## Supplemental Table 1 for "Genome-wide association study in Brazil identifies genetic susceptibility to tuberculosis with single-cell gene effects": TableS1_hpWGS_concordance_subset.csv (part 229 of 377)

snpID	total_call	percent_concordance	impute_score	MAF
10:33817730:G:A	50	100	0.99	0.0837
10:33818175:C:A	50	100	1	0.05882
10:33818523:A:C	50	100	1	0.0167
10:33818603:C:T	50	100	1	0.02814
10:33818776:C:A	50	100	1	0.03359
10:33819061:T:A	49	100	0.98	0.07516
10:33819518:A:G	50	100	1	0.0285
10:33820252:C:T	50	100	1	0.01688
10:33820377:C:T	50	100	1	0.05356
10:33820673:C:T	50	100	1	0.09677
10:33820928:G:A	50	100	1	0.05483
10:33821007:G:A	50	100	1	0.05483
10:33821220:G:A	50	100	1	0.05483
10:33821399:C:T	50	100	1	0.01434
10:33821553:T:C	50	100	1	0.01525
10:33821733:A:G	50	100	1	0.05465
10:33821824:A:C	50	100	1	0.05465
10:33822132:C:G	50	100	1	0.05465
10:33822264:A:G	50	100	1	0.05465
10:33822302:C:T	50	100	1	0.01688
10:33822303:G:A	50	100	1	0.06554
10:33822393:T:C	50	100	0.99	0.1155
10:33822511:G:A	50	100	1	0.05465
10:33822972:G:A	50	100	1	0.03758
10:33823002:A:T	50	100	1	0.05156
10:33823393:A:G	50	100	0.98	0.03322
10:33823589:C:T	50	100	1	0.05174
10:33823606:G:C	50	100	1	0.05156
10:33823623:A:T	50	100	1	0.02814
10:33823682:C:A	50	100	1	0.05156
10:33823738:T:G	50	100	1	0.05156
10:33823744:G:A	50	100	1	0.05792
10:33823793:C:T	50	100	1	0.05156
10:33823916:T:C	50	100	1	0.05174
10:33823963:A:T	50	100	1	0.01507
10:33824132:G:A	50	100	0.98	0.05392
10:33824225:A:G	50	100	1	0.0285
10:33824402:C:A	50	100	1	0.05392
10:33824831:C:T	50	100	1	0.03758
10:33824925:G:A	50	100	1	0.05392
10:33825061:G:A	50	100	0.99	0.4495
10:33825135:A:G	50	100	1	0.05955
10:33825357:T:C	50	100	1	0.05392
10:33825477:C:T	50	100	1	0.05719
10:33825556:A:G	50	100	1	0.05392
10:33825668:A:G	50	100	1	0.05955
10:33825858:A:G	50	100	1	0.05392
10:33826003:A:T	50	100	1	0.05392
10:33826153:A:G	50	100	1	0.05392
10:33826166:G:A	50	100	0.98	0.2502
10:33826248:G:C	50	100	1	0.06336
10:33826271:A:G	50	100	1	0.02814
10:33826312:A:G	50	100	1	0.04267
10:33826330:C:T	50	100	1	0.05392
10:33826608:T:C	50	100	1	0.03758
10:33826855:T:C	50	100	1	0.01507
10:33827053:T:C	50	100	1	0.05392
10:33827241:C:T	50	100	1	0.05392
10:33827584:A:C	50	100	1	0.05392
10:33827859:C:T	50	100	1	0.02814
10:33827935:A:G	50	100	1	0.2006
10:33827958:A:T	50	100	1	0.01452
10:33827998:A:G	50	100	1	0.09604
10:33828075:T:C	50	100	1	0.09405
10:33828217:A:G	50	100	1	0.05192
10:33828984:T:G	50	100	0.96	0.01688
10:33829859:C:T	50	100	0.99	0.05192
10:33829889:G:C	50	100	0.99	0.04212
10:33830679:T:C	50	100	1	0.02596
10:33830729:A:G	50	100	0.92	0.01561
10:33830886:A:G	50	98	0.99	0.4911
10:33831635:T:C	50	100	0.98	0.315
10:33831946:A:G	50	100	0.98	0.4842
10:33832644:G:T	50	100	1	0.04194
10:33832771:T:C	50	100	0.98	0.05338
10:33832788:T:C	50	100	1	0.0374
10:33832843:T:C	50	100	0.99	0.09096
10:33833133:T:C	50	100	0.99	0.02996
10:33833152:T:A	50	100	0.99	0.05301
10:33833633:C:A	50	100	1	0.419
10:33833644:G:A	50	100	1	0.05301
10:33833653:C:T	50	100	1	0.3023
10:33833762:T:G	50	100	1	0.03359
10:33834334:A:G	50	100	1	0.09041
10:33834685:C:T	50	100	1	0.01416
10:33834771:C:T	50	98	1	0.1895
10:33834831:G:A	50	98	0.99	0.02941
10:33835000:A:C	50	100	1	0.297
10:33835317:G:A	50	100	1	0.03722
10:33835397:T:C	50	100	1	0.04176
10:33835473:C:T	50	100	1	0.03395
10:33835474:G:A	50	100	0.97	0.05338
10:33835665:T:C	50	100	1	0.0374
10:33835764:T:C	50	100	1	0.301
10:33836685:C:T	50	100	0.97	0.01126
10:33836845:A:G	50	100	1	0.1011
10:33836898:G:T	50	100	1	0.01017
10:33837208:G:A	50	100	1	0.09041
10:33837331:C:A	50	100	1	0.09041
10:33837547:C:T	50	100	1	0.05338
10:33837683:G:T	50	100	1	0.09041
10:33838099:A:T	50	100	0.96	0.1741
10:33838212:T:C	50	100	1	0.1894
10:33838709:C:A	50	100	1	0.04158
10:33838897:C:T	50	100	1	0.3215
10:33838913:C:T	50	100	1	0.06336
10:33839315:T:G	50	100	0.97	0.3197
10:33839566:A:G	50	100	1	0.3963
10:33839654:C:T	50	100	1	0.3767
10:33839865:A:G	50	100	0.98	0.09858
10:33840382:G:A	50	100	0.99	0.114
10:33840676:C:T	48	91.7	0.9	0.06282
10:33840678:C:T	48	95.8	0.92	0.03613
10:33840867:A:G	50	100	0.99	0.01325
10:33841122:G:A	50	100	1	0.01416
10:33841743:A:G	50	100	1	0.01416
10:33841818:A:G	50	100	0.98	0.1494
10:33842116:G:A	50	100	1	0.3767
10:33842235:C:T	50	100	1	0.1812
10:33842626:C:T	50	100	1	0.03722
10:33842770:T:C	44	93.2	0.99	0.4145
10:33843188:G:T	50	100	1	0.03722
10:33843249:C:T	50	100	1	0.0532
10:33843281:G:A	50	100	1	0.1874
10:33844071:G:T	50	100	1	0.2959
10:33844154:C:T	50	100	1	0.0532
10:33844316:G:C	50	100	1	0.2938
10:33844516:C:A	49	100	1	0.02197
10:33844935:G:A	50	100	1	0.0374
10:33845671:C:T	50	100	1	0.05084
10:33845747:G:C	50	100	1	0.03885
10:33846639:C:A	50	100	1	0.3522
10:33846722:G:A	50	100	1	0.03885
10:33846763:C:T	50	100	1	0.03722
10:33846900:T:C	50	100	1	0.3551
10:33846969:G:A	50	100	1	0.3221
10:33847341:A:G	50	100	1	0.1923
10:33847589:G:A	50	100	1	0.2939
10:33847774:A:G	50	100	1	0.1921
10:33847999:C:T	50	100	1	0.411
10:33848135:G:T	50	100	1	0.3221
10:33848288:T:C	50	100	0.99	0.4096
10:33848339:T:G	50	100	1	0.3551
10:33848844:T:G	50	100	1	0.06554
10:33848866:C:G	50	100	1	0.06554
10:33849172:G:T	50	100	1	0.03014
10:33849325:C:G	50	100	1	0.01471
10:33849446:C:T	50	98	0.98	0.01307
10:33849782:C:G	50	100	1	0.2959
10:33849904:G:C	50	98	1	0.1923
10:33849917:G:T	50	100	1	0.4016
10:33850149:G:A	50	100	1	0.2959
10:33850193:T:A	50	100	0.98	0.09804
10:33850196:C:T	50	100	1	0.3221
10:33850328:A:G	50	100	1	0.2939
10:33850821:G:T	50	100	1	0.01362
10:33850851:T:A	50	100	1	0.03867
10:33851184:A:G	50	100	1	0.2961
10:33851402:T:C	50	100	1	0.3716
10:33851405:T:C	50	100	1	0.411
10:33851542:G:A	50	100	1	0.05501
10:33851686:G:A	50	100	1	0.3716
10:33851687:G:A	50	100	1	0.411
10:33851866:G:T	50	100	0.97	0.01289
10:33851894:G:C	50	100	1	0.2939
10:33851946:C:G	50	100	1	0.4018
10:33852479:G:A	50	100	1	0.1923
10:33852515:T:C	50	100	1	0.409
10:33852620:C:T	50	100	0.99	0.01307
10:33852622:T:C	50	100	1	0.03794
10:33852762:C:T	50	100	1	0.04158
10:33853032:G:A	50	100	1	0.06572
10:33853084:G:T	50	100	1	0.3696
10:33853131:C:T	50	100	1	0.2941
10:33853150:C:G	50	100	1	0.4092
10:33853215:T:A	50	100	1	0.06572
10:33853227:C:T	50	100	1	0.01416
10:33853242:G:A	50	98	0.99	0.05701
10:33853547:T:G	50	100	1	0.3582
10:33853684:T:C	50	100	1	0.2959
10:33853729:G:A	50	100	1	0.05283
10:33854183:A:T	50	100	1	0.03922
10:33854311:A:T	50	100	1	0.05283
10:33854330:T:G	50	100	1	0.409
10:33854336:A:G	50	100	1	0.409
10:33854430:A:G	50	100	1	0.1941
10:33854626:A:G	50	100	1	0.04158
10:33854744:A:C	50	100	0.99	0.03304
10:33854868:G:A	50	100	1	0.03341
10:33855448:C:T	50	100	1	0.409
10:33855701:G:C	50	100	1	0.04884
10:33855740:C:T	50	100	1	0.05501
10:33855797:A:G	50	100	1	0.2938
10:33855907:C:T	50	100	1	0.4085
10:33855977:G:C	50	100	0.98	0.1618
10:33855978:G:A	50	100	1	0.03903
10:33856324:G:A	49	100	1	0.01017
10:33856419:G:A	50	100	1	0.2938
10:33856621:A:C	50	100	0.99	0.1137
10:33856630:T:C	50	100	1	0.3971
10:33856775:T:G	50	100	1	0.1941
10:33856842:T:C	50	100	1	0.463
10:33856892:G:T	50	100	1	0.05501
10:33857112:T:C	50	98	0.99	0.02905
10:33857191:C:T	50	100	1	0.01017
10:33857286:C:T	50	100	1	0.0374
10:33857372:C:G	50	100	1	0.1944
10:33857387:C:T	50	100	1	0.2916
10:33857594:A:G	50	100	0.98	0.04412
10:33857650:C:T	50	100	1	0.04829
10:33857745:G:A	50	100	1	0.02088
10:33857812:G:A	50	100	1	0.2429
10:33857897:G:T	50	100	1	0.1923
10:33858159:T:C	50	100	1	0.1943
10:33858367:T:C	50	100	1	0.1943
10:33858556:C:T	50	100	1	0.04158
10:33859345:C:T	50	100	1	0.05011
10:33859685:T:G	50	100	1	0.4622
10:33859741:T:C	50	100	1	0.4871
10:33860098:A:C	50	100	1	0.3775
10:33860321:G:A	50	98	1	0.4873
10:33860360:C:T	50	100	1	0.1934
10:33860550:C:A	50	100	0.98	0.01216
10:33860585:T:C	50	100	1	0.4873
10:33860592:G:A	50	100	0.98	0.04158
10:33860728:T:A	50	100	1	0.4873
10:33860889:T:C	50	100	0.97	0.04121
10:33861002:G:A	50	100	1	0.02088
10:33861154:T:A	50	100	1	0.4729
10:33861551:G:T	50	100	0.99	0.1828
10:33861616:A:C	50	100	0.99	0.1917
10:33861741:A:G	50	100	1	0.0532
10:33861893:G:A	50	100	0.99	0.1719
10:33862362:C:T	50	100	1	0.02378
10:33862439:G:A	50	98	0.99	0.2918
10:33862464:G:A	50	100	0.99	0.2843
10:33862662:C:T	50	96	0.95	0.0394
10:33862781:A:C	50	98	1	0.01543
10:33862788:G:A	50	100	1	0.01416
10:33862807:T:C	50	100	0.98	0.1489
10:33862848:A:C	50	100	0.97	0.2478
10:33862887:C:T	50	100	0.99	0.1687
10:33863884:C:T	50	100	0.97	0.1845
10:33863902:T:A	50	100	0.97	0.1843
10:33863968:C:T	50	98	0.98	0.03831
10:33864327:C:T	50	100	0.97	0.09368
10:33865109:C:G	50	100	0.99	0.03958
10:33865172:C:T	50	100	0.99	0.04049
10:33865228:T:A	50	100	0.93	0.04412
10:33865357:C:T	50	100	0.97	0.0207
10:33865362:C:T	50	100	0.98	0.0118
10:33866383:A:G	50	100	0.94	0.3849
10:33867572:C:T	46	93.5	0.81	0.1316
10:33867844:A:G	50	100	0.94	0.03195
10:33867905:T:C	50	100	0.94	0.2642
10:33868077:T:C	50	100	0.94	0.0374
10:33868296:A:G	50	100	0.97	0.01198
10:33868497:G:A	50	100	0.95	0.1572
10:33868812:G:A	50	98	0.92	0.1752
10:33868844:G:A	50	96	0.91	0.2003
10:33869139:T:C	50	100	0.89	0.04593
10:33869756:A:C	50	98	0.9	0.4626
10:33870543:G:C	50	94	0.82	0.2623
10:33871065:C:T	50	100	0.83	0.01979
10:33871144:T:C	50	94	0.86	0.0846
10:33871313:C:T	50	94	0.87	0.1427
10:33871716:A:G	50	94	0.92	0.1511
10:33871836:C:G	50	96	0.98	0.1885
10:33871894:C:T	50	100	0.93	0.01416
10:33872119:C:T	50	96	0.93	0.01924
10:33872120:A:G	50	100	0.97	0.142
10:33872147:C:G	50	100	0.96	0.04176
10:33872203:G:C	50	96	0.98	0.1897
10:33872206:G:A	50	98	0.97	0.1402
10:33872223:G:A	50	100	0.9	0.0158
10:33872269:C:T	50	100	0.81	0.01543
10:33872348:A:C	50	100	0.97	0.04176
10:33872571:G:T	50	98	0.96	0.3066
10:33872642:T:C	50	100	0.96	0.03704
10:33872820:A:G	50	100	1	0.01325
10:33873016:C:T	50	100	0.99	0.189
10:33873155:A:G	50	96	0.97	0.49
10:33873412:C:G	50	98	0.97	0.2364
10:33873549:G:A	50	100	0.98	0.1414
10:33873579:A:G	50	100	0.92	0.1398
10:33873582:C:T	50	100	0.99	0.1897
10:33874229:A:C	50	100	0.99	0.1892
10:33874383:C:T	50	100	0.66	0.01634
10:33874417:G:C	50	100	0.98	0.1405
10:33874981:C:T	50	100	0.95	0.08533
10:33875083:A:T	50	100	0.88	0.0158
10:33876076:G:A	50	100	0.97	0.0837
10:33876420:C:A	50	100	0.98	0.04248
10:33876550:T:C	50	98	0.97	0.02977
10:33876689:C:T	50	98	0.96	0.1806
10:33876771:G:A	50	100	0.98	0.4341
10:33877180:C:A	50	100	0.99	0.01344
10:33877770:C:T	50	100	0.98	0.3962
10:33877792:C:T	50	100	0.95	0.08497
10:33877928:A:T	50	100	0.88	0.01525
10:33878073:G:C	50	100	0.99	0.1888
10:33878317:G:T	50	98	0.97	0.02959
10:33878485:G:A	50	100	0.92	0.0167
10:33878639:C:T	50	100	0.98	0.0118
10:33878641:G:A	50	98	0.97	0.4212
10:33878652:T:C	50	100	0.99	0.0187
10:33878882:G:A	50	98	0.93	0.07789
10:33879162:C:T	50	98	0.98	0.4866
10:33879290:C:T	50	100	0.84	0.01198
10:33879329:C:T	49	95.9	0.93	0.2086
10:33879341:T:C	50	100	0.8	0.02614
10:33879359:C:T	46	84.8	0.83	0.4165
10:33879362:T:C	50	92	0.82	0.03994
10:33879363:T:C	50	92	0.8	0.04049
10:33879364:T:C	50	100	0.85	0.01616
10:33879457:T:C	50	100	0.94	0.04684
10:33879542:C:T	50	100	1	0.01543
10:33879574:G:A	50	96	0.97	0.4688
10:33879578:A:C	50	96	0.97	0.468
10:33879580:T:C	50	96	0.97	0.4695
10:33879897:T:C	50	98	0.95	0.4163
10:33879953:G:A	50	100	0.76	0.01834
10:33879977:C:G	50	98	0.98	0.467
10:33880127:A:G	50	100	0.89	0.01452
10:33880178:A:G	50	100	0.96	0.02977
10:33880589:C:G	50	96	0.95	0.2767
10:33881255:C:G	50	98	0.97	0.4877
10:33881401:G:A	50	100	0.94	0.03558
10:33881651:T:C	50	100	0.98	0.1696
10:33881811:T:C	50	98	0.99	0.01107
10:33882477:A:G	50	100	0.98	0.2017
10:33882575:C:T	50	100	1	0.01525
10:33882746:C:T	50	100	0.98	0.142
10:33882818:T:C	50	100	0.99	0.3771
10:33882824:G:T	50	100	1	0.01107
10:33882833:C:T	50	100	1	0.01525
10:33883280:A:T	50	100	0.99	0.1759
10:33883314:A:G	50	100	0.99	0.2023
10:33883412:C:A	50	100	0.99	0.201
10:33883651:C:T	50	100	0.99	0.01507
10:33884184:C:A	50	100	0.99	0.01707
10:33884510:C:A	50	100	0.98	0.1532
10:33884664:G:A	50	98	1	0.01434
10:33884738:T:C	50	100	0.78	0.02124
10:33884834:G:A	50	100	1	0.01924
10:33884835:T:C	50	100	0.99	0.03304
10:33885589:C:T	50	98	0.99	0.2006
10:33885596:G:T	50	100	1	0.01434
10:33885941:C:A	50	98	0.99	0.01688
10:33886061:G:A	50	100	1	0.177
10:33886257:A:C	50	100	0.99	0.4274
10:33886334:T:C	50	100	0.99	0.4181
10:33886536:G:A	50	100	1	0.06354
10:33886839:G:A	50	98	1	0.01834
10:33887104:A:G	50	100	0.98	0.159
10:33887172:G:C	50	100	0.91	0.01852
10:33887274:T:C	50	98	1	0.2789
10:33887797:C:T	50	100	0.99	0.2516
10:33887936:G:A	50	100	1	0.1776
10:33888046:G:A	50	100	0.99	0.4178
10:33888198:T:G	50	100	0.98	0.2584
10:33888201:T:C	50	100	0.98	0.2584
10:33888377:A:T	50	96	0.92	0.03195
10:33888378:A:T	50	98	0.98	0.3259
10:33888449:G:A	50	100	0.98	0.1583
10:33888561:A:T	48	95.8	0.98	0.2529
10:33888582:T:C	48	100	0.78	0.04448
10:33888816:G:A	49	91.8	0.98	0.1756
10:33888988:C:T	50	100	0.99	0.1903
10:33889256:A:G	50	92	0.97	0.1581
10:33889356:T:C	50	100	0.98	0.04702
10:33889404:A:T	50	100	1	0.03522
10:33889499:A:G	50	98	1	0.2291
10:33889681:G:A	50	100	0.99	0.01434
10:33889691:A:G	50	100	0.98	0.04702
10:33889708:C:T	50	96	0.94	0.07462
10:33889992:T:G	50	96	0.96	0.252
10:33890094:G:A	50	100	0.98	0.1901
10:33890096:G:A	50	100	0.98	0.04702
10:33890988:C:T	50	100	0.98	0.04684
10:33891024:G:A	50	100	0.98	0.01906
10:33891058:T:C	50	100	0.9	0.03922
10:33891258:C:G	50	100	0.97	0.1496
10:33891798:G:A	50	100	0.98	0.2961
10:33891943:G:A	49	100	1	0.02633
10:33892098:A:G	50	100	0.98	0.2974
10:33892205:C:T	50	100	0.9	0.01743
10:33892680:G:A	50	100	1	0.01126
10:33893120:A:G	50	98	0.98	0.4552
10:33893607:A:G	50	100	0.97	0.1683
10:33893908:A:G	50	100	1	0.03758
10:33894192:C:T	50	100	1	0.01089
10:33894707:T:A	50	100	0.98	0.3219
10:33895094:T:C	50	100	0.98	0.4724
10:33895135:G:A	50	100	0.98	0.2905
10:33895511:C:T	50	100	0.99	0.08787
10:33895608:C:T	50	100	0.98	0.08025
10:33895933:A:C	49	100	0.99	0.4737
10:33895988:T:G	50	98	0.89	0.01107
10:33896157:G:C	50	100	0.99	0.07916
10:33896158:C:T	50	100	0.99	0.1489
10:33896351:A:T	50	100	1	0.3235
10:33896489:C:T	50	100	0.99	0.08079
10:33896613:G:C	50	100	0.98	0.1456
10:33896941:C:G	50	100	0.99	0.4875
10:33897211:G:T	50	90	0.96	0.3731
10:33897477:G:A	50	98	0.99	0.3324
10:33897545:T:C	50	100	0.99	0.2821
10:33897597:C:G	50	96	0.93	0.1008
10:33897757:G:A	50	100	0.97	0.0463
10:33897764:A:C	50	98	0.89	0.01452
10:33897941:A:G	50	100	0.99	0.01797
10:33898842:G:A	50	100	0.87	0.01325
10:33899225:C:A	50	100	0.98	0.157
10:33899485:A:C	50	100	0.96	0.1514
10:33899643:G:A	50	100	0.99	0.03558
10:33900011:T:C	50	100	0.99	0.3764
10:33900152:T:C	50	100	0.99	0.1423
10:33900476:G:A	50	100	0.83	0.05011
10:33900632:G:A	49	100	0.98	0.1948
10:33900786:T:A	50	100	1	0.01707
10:33901014:G:A	50	100	0.79	0.02033
10:33901050:A:G	50	100	0.99	0.376
10:33901306:C:T	50	100	1	0.01071
10:33901792:C:T	50	100	0.98	0.1973
10:33901830:G:A	50	100	0.86	0.04575
10:33901982:T:C	50	100	0.98	0.1467
10:33902092:A:G	50	100	0.99	0.1467
10:33902211:C:T	50	100	0.99	0.1492
10:33902318:G:A	50	100	1	0.04593
10:33902397:C:G	50	100	0.99	0.1963
10:33902423:A:C	50	100	1	0.01688
10:33902607:T:A	50	100	1	0.01688
10:33903185:C:T	50	100	0.98	0.2033
10:33903245:G:A	50	100	0.99	0.1963
10:33903404:G:A	50	100	0.99	0.1469
10:33903556:T:A	50	100	1	0.3767
10:33903749:T:C	50	100	1	0.03558
10:33903755:G:A	50	100	0.99	0.01761
10:33903862:G:A	50	100	1	0.1425
10:33903984:C:T	50	100	0.99	0.0207
10:33904263:T:C	50	100	1	0.1425
10:33904394:C:G	50	100	1	0.04702
10:33904536:A:T	50	100	0.99	0.1469
10:33904864:C:T	50	100	1	0.01688
10:33905253:A:G	50	100	0.99	0.01761
10:33905296:C:T	50	100	1	0.04593
10:33905425:G:A	50	100	1	0.03776
10:33905476:G:A	50	100	0.98	0.1647
10:33905510:T:G	50	100	0.99	0.01761
10:33905539:T:G	50	100	1	0.03794
10:33905594:T:G	50	100	1	0.03776
10:33905604:G:T	50	100	0.99	0.1963
10:33906109:C:G	50	100	0.99	0.1491
10:33906642:C:T	50	100	1	0.04575
10:33906802:C:T	50	100	1	0.1431
10:33906815:A:G	50	100	1	0.0679
10:33907205:A:G	47	91.5	0.98	0.1652
10:33907230:G:A	46	95.7	0.9	0.05683
10:33907270:G:A	43	90.7	0.98	0.4012
10:33907279:T:C	47	91.5	0.99	0.1447
10:33907349:G:A	50	100	0.98	0.1561
10:33907365:A:G	49	100	0.98	0.4808
10:33907372:C:G	50	100	1	0.06681
10:33907397:G:A	50	100	0.99	0.1465
10:33907514:C:T	50	100	0.95	0.02633
10:33907672:G:A	50	100	0.99	0.01743
10:33907804:T:G	50	100	0.98	0.01743
10:33907921:G:A	50	100	1	0.1423
10:33907975:G:A	50	100	0.99	0.2224
10:33908015:T:C	50	100	1	0.03558
10:33908163:T:C	50	100	0.95	0.01198
10:33908662:T:G	50	100	0.98	0.2126
10:33908784:G:T	49	100	0.93	0.01525
10:33909059:G:C	50	96	0.96	0.09731
10:33909083:T:C	50	100	0.91	0.01779
10:33909720:C:T	50	100	0.96	0.02705
10:33909830:A:G	50	100	0.98	0.1422
10:33909856:G:A	50	100	0.97	0.1416
10:33910129:C:A	50	100	0.98	0.02996
10:33910150:T:C	50	100	0.97	0.159
10:33910256:C:T	50	100	0.96	0.1647
10:33910406:C:T	50	98	0.93	0.03558
10:33910519:G:C	50	100	0.94	0.03776
10:33910814:A:T	50	100	0.96	0.02705
10:33910865:T:G	50	96	0.95	0.1643
10:33910936:T:C	50	98	0.95	0.1639
10:33911725:T:C	50	100	0.9	0.03722
10:33912081:C:T	50	96	0.89	0.1645
10:33912452:T:G	50	98	0.9	0.138
10:33912754:T:C	50	94	0.81	0.1022
10:33912765:T:C	50	100	0.84	0.01107
10:33912796:A:G	50	98	0.81	0.03649
10:33912886:A:G	50	98	0.9	0.03377
10:33912923:G:A	50	82	0.79	0.2769
10:33912996:A:G	50	84	0.7	0.1567
10:33913003:A:C	50	98	0.79	0.03286
10:33913374:G:T	50	88	0.8	0.2269
10:33913399:T:A	50	96	0.82	0.03686
10:33913572:G:A	50	88	0.81	0.2475
10:33913762:A:G	50	100	0.82	0.03086
10:33913848:C:T	50	98	0.91	0.07843
10:33913928:C:T	50	98	0.91	0.1106
10:33914025:A:G	50	96	0.9	0.1327
10:33914032:C:T	50	98	0.88	0.01961
10:33914101:T:C	50	98	0.92	0.1113
10:33914161:G:T	50	94	0.81	0.1062
10:33914405:T:A	50	94	0.86	0.1745
10:33914741:A:C	50	98	0.91	0.2186
10:33914776:A:G	50	100	0.73	0.0118
10:33915077:T:C	50	100	0.87	0.04775
10:33915121:T:G	50	96	0.81	0.1291
10:33915175:G:A	50	96	0.9	0.2171
10:33915208:C:T	50	98	0.91	0.07916
10:33915340:A:C	50	98	0.74	0.02088
10:33915676:T:A	50	94	0.84	0.04267
10:33915751:T:C	50	92	0.88	0.2585
10:33916254:A:G	50	100	0.88	0.0305
10:33916876:C:T	50	98	0.81	0.03359
10:33916886:G:T	50	100	0.86	0.01271
10:33917213:C:T	50	100	0.91	0.02887
10:33917512:G:A	50	100	0.89	0.01017
10:33917549:C:T	50	98	0.89	0.07317
10:33917569:C:T	50	96	0.92	0.2102
10:33917865:C:A	50	100	0.87	0.01797
10:33918083:A:G	50	96	0.87	0.02251
10:33918121:C:T	50	98	0.94	0.1147
10:33918173:T:G	50	98	0.95	0.07879
10:33918344:T:C	50	98	0.95	0.1126
10:33918531:A:G	50	98	0.94	0.1195
10:33918875:C:T	50	98	0.87	0.0236
10:33918940:G:C	50	100	0.95	0.02905
10:33919041:A:G	50	98	0.94	0.1398
10:33919093:T:C	50	100	0.95	0.02887
10:33919183:G:A	50	98	0.94	0.1294
10:33919751:A:G	50	98	0.96	0.1131
10:33919811:T:G	50	100	0.96	0.02887
10:33920531:A:G	50	98	0.96	0.1536
10:33920645:A:T	50	98	0.94	0.3324
10:33921007:G:A	50	98	0.95	0.1
10:33921266:G:A	50	98	0.95	0.1031
10:33921586:A:G	50	98	0.88	0.02288
10:33921610:T:C	50	98	0.95	0.06754
10:33921689:T:C	50	98	0.93	0.03704
10:33922077:T:C	50	96	0.94	0.2692
10:33922145:G:A	50	100	0.98	0.02887
10:33922157:G:A	50	100	0.81	0.0138
10:33922223:A:G	50	98	0.8	0.03704
10:33922242:T:C	50	100	0.93	0.02614
10:33922360:A:G	50	98	0.95	0.3301
10:33922561:G:A	50	98	0.96	0.07008
10:33922562:C:G	50	96	0.9	0.1984
10:33923116:A:G	50	100	0.95	0.03431
10:33923651:C:T	50	100	0.94	0.04539
10:33924571:A:G	49	100	0.97	0.4301
10:33924632:G:T	50	94	0.95	0.1756
10:33924751:G:A	50	94	0.95	0.08061
10:33924780:T:A	50	100	0.97	0.01144
10:33924794:A:G	50	100	0.96	0.09985
10:33924909:A:G	50	100	0.96	0.4548
10:33925008:G:A	50	98	0.92	0.02397
10:33925035:T:C	50	100	0.97	0.4296
10:33925158:T:C	50	100	0.97	0.4297
10:33925164:G:T	50	100	0.84	0.04357
10:33925400:A:C	50	98	0.95	0.3798
10:33925477:C:T	50	100	0.82	0.04539
10:33926258:A:G	50	98	0.89	0.06772
10:33926766:G:A	50	96	0.94	0.3106
10:33926781:A:C	50	94	0.83	0.04503
10:33926787:G:A	50	98	0.92	0.03141
10:33926828:A:C	50	100	0.9	0.01707
10:33926998:G:T	50	100	0.94	0.02124
10:33927096:G:A	50	96	0.95	0.4419
10:33927510:G:A	50	100	0.97	0.3141
10:33927546:G:A	50	98	0.88	0.01525
10:33927588:A:G	50	96	0.94	0.161
10:33927723:T:C	50	98	0.9	0.02687
10:33927825:C:T	50	100	0.96	0.3145
10:33927878:T:C	50	98	0.94	0.4811
10:33928281:A:C	50	100	0.98	0.01216
10:33928323:A:G	50	98	0.95	0.4882
10:33928337:T:C	50	100	0.95	0.4991
10:33928676:C:G	50	100	0.86	0.01525
10:33928696:G:A	50	96	0.92	0.2662
10:33928821:A:T	50	98	0.96	0.3155
10:33929165:T:G	50	96	0.92	0.236
10:33929357:A:C	50	100	0.92	0.1903
10:33929532:A:G	50	100	0.97	0.04012
10:33930312:A:T	50	100	0.97	0.03722
10:33930557:T:C	50	96	0.96	0.3562
10:33930577:G:A	50	98	0.89	0.05664
10:33930627:T:C	50	98	0.95	0.1636
10:33930937:T:C	50	96	0.96	0.3548
10:33931005:C:T	50	100	0.96	0.05955
10:33931718:G:A	50	98	0.95	0.2525
10:33931785:A:G	50	98	0.92	0.02941
10:33932601:T:G	50	100	0.98	0.03885
10:33932647:C:T	50	100	0.98	0.03922
10:33933250:T:C	50	98	0.96	0.07026
10:33933299:C:T	50	100	0.85	0.01216
10:33933582:C:T	50	94	0.94	0.3239
10:33933645:C:T	50	84	0.78	0.06373
10:33933647:C:T	48	89.6	0.87	0.2095
10:33933649:C:T	47	89.4	0.88	0.1514
10:33933675:T:C	50	96	0.98	0.04394
10:33934004:C:A	50	100	0.88	0.01235
10:33934050:T:A	50	90	0.91	0.4041
10:33934120:A:G	50	98	0.83	0.01688
10:33934204:A:G	50	94	0.94	0.1667
10:33934221:A:C	50	100	0.84	0.01507
10:33934503:T:G	50	98	0.92	0.05047
10:33934986:C:T	50	100	0.83	0.01344
10:33935001:A:G	50	94	0.68	0.02052
10:33935037:C:T	50	100	0.92	0.01489
10:33935188:C:T	50	100	0.98	0.09713
10:33935784:G:T	50	100	0.95	0.01979
10:33935973:A:C	50	96	0.95	0.09023
10:33935974:G:C	50	100	0.97	0.03831
10:33936046:T:C	50	98	0.98	0.1425
10:33936071:T:C	50	96	0.95	0.09041
10:33936218:T:A	50	98	0.96	0.05846
10:33936295:T:G	50	98	0.97	0.05084
10:33936336:T:C	50	100	0.99	0.02723
10:33936572:T:A	50	100	0.97	0.1374
10:33936787:T:C	50	100	0.98	0.03086
10:33936945:T:G	50	98	0.98	0.0492
10:33937163:C:T	50	90	0.94	0.449
10:33937204:C:T	50	100	0.98	0.03105
10:33937381:G:A	50	94	0.95	0.2939
10:33937382:C:T	50	100	0.98	0.03105
10:33937623:C:T	50	98	0.85	0.1026
10:33937702:C:T	50	100	0.98	0.03068
10:33938047:C:A	50	100	0.98	0.04248
10:33938077:G:A	50	100	1	0.0276
10:33938137:G:A	50	100	0.98	0.0305
10:33938458:G:A	50	100	0.98	0.0285
10:33938851:G:A	50	100	0.95	0.02451
10:33939107:T:C	50	98	0.98	0.0305
10:33939237:A:G	50	100	0.99	0.1191
10:33939263:T:G	50	100	0.99	0.1124
10:33939718:A:G	50	100	0.99	0.1124
10:33939760:C:T	50	100	0.99	0.1124
10:33939797:G:A	50	98	0.98	0.03032
10:33940045:G:T	49	91.8	0.98	0.4877
10:33940332:G:A	50	100	0.99	0.02651
10:33940395:G:A	50	96	0.97	0.08733
10:33940667:T:C	50	98	0.99	0.1594
10:33940779:A:G	50	100	0.97	0.04321
10:33940794:G:A	50	100	0.99	0.1569
10:33940991:A:G	50	94	0.98	0.3546
10:33941080:G:A	50	98	0.96	0.02288
10:33941150:T:G	50	98	0.98	0.128
10:33941279:C:T	50	100	0.97	0.04321
10:33941301:T:C	50	100	0.99	0.1126
10:33941355:A:G	50	100	0.99	0.07825
10:33941397:A:G	50	94	0.97	0.354
10:33941689:T:C	50	92	0.97	0.3502
10:33941765:A:G	50	92	0.97	0.3627
10:33942102:C:T	50	92	0.98	0.4243
10:33942606:C:T	50	96	0.98	0.4938
10:33943202:T:C	50	98	0.98	0.04811
10:33943779:G:A	50	96	0.97	0.03486
10:33944126:T:C	50	98	0.87	0.01961
10:33944251:A:G	50	98	0.96	0.03631
10:33945208:T:C	50	100	0.98	0.02215
10:33945277:G:A	50	98	0.98	0.05047
10:33945980:G:A	50	100	0.85	0.03468
10:33946482:C:T	50	94	0.97	0.2616
10:33946501:T:A	50	98	0.91	0.01471
10:33946788:T:C	50	98	0.9	0.03014
10:33946822:T:C	50	96	0.96	0.1623
10:33947016:A:T	50	98	0.88	0.02996
10:33947429:A:G	50	98	0.97	0.02996
10:33947733:A:T	50	98	0.86	0.08842
10:33947987:T:C	50	94	0.81	0.4207
10:33948008:G:C	50	98	0.91	0.01325
10:33948110:T:C	50	96	0.75	0.01089
10:33948238:G:A	50	86	0.74	0.2841
10:33948324:G:A	50	86	0.81	0.3515
10:33948346:T:C	50	98	0.84	0.06264
10:33948753:A:G	50	100	0.8	0.03014
10:33949349:G:T	50	98	0.99	0.0187
10:33949356:G:A	50	98	0.89	0.06917
10:33949358:C:A	50	98	0.91	0.01979
10:33949954:G:T	50	100	0.9	0.03304
10:33950200:C:T	50	88	0.78	0.4428
10:33950335:G:T	50	98	0.93	0.01634
10:33950341:T:C	50	98	0.99	0.02052
10:33950735:T:G	50	82	0.73	0.3711
10:33951037:A:G	50	98	0.84	0.04811
10:33951808:T:C	50	100	0.85	0.02033
10:33952628:C:T	50	96	0.95	0.4123
10:33953003:A:G	50	100	0.95	0.01997
10:33953013:T:C	50	100	0.94	0.04031
10:33953024:T:C	50	96	0.89	0.02324
10:33953542:T:C	50	98	0.97	0.4464
10:33953546:A:T	50	100	0.95	0.01997
10:33953737:C:A	50	98	0.97	0.2594
10:33954248:T:C	50	98	0.97	0.2616
10:33955223:G:A	50	98	0.95	0.04158
10:33955583:T:G	50	100	0.96	0.02015
10:33955662:T:C	50	98	0.97	0.05065
10:33956501:T:C	50	98	0.98	0.3174
10:33956615:T:A	50	98	0.98	0.3128
10:33956828:T:C	50	100	0.97	0.05084
10:33957112:A:G	50	100	0.98	0.1107
10:33957285:T:C	50	100	0.93	0.04012
10:33957566:G:A	50	100	0.9	0.02723
10:33957933:A:G	50	100	0.94	0.04012
10:33957974:T:G	50	98	0.97	0.4339
10:33958156:C:T	50	98	0.98	0.2596
10:33958457:A:G	50	98	0.97	0.3219
10:33958473:T:C	50	98	0.98	0.319
10:33958816:A:T	50	100	0.97	0.02015
10:33959346:C:T	49	100	0.91	0.02959
10:33959454:C:T	50	100	0.95	0.05029
10:33959554:G:A	50	96	0.78	0.1017
10:33959866:A:G	50	100	1	0.02832
10:33959932:T:G	50	100	0.97	0.26
10:33959933:G:A	50	100	0.91	0.02015
10:33960100:C:T	50	100	0.91	0.02869
10:33960368:T:A	50	100	0.67	0.01271
10:33960921:G:C	50	100	1	0.02269
10:33961178:C:G	50	100	0.96	0.3188
10:33961304:T:C	50	100	0.82	0.02433
10:33961365:T:C	50	100	1	0.02288
10:33962220:C:T	50	100	1	0.02269
10:33962266:A:G	50	98	0.95	0.4539
10:33962332:A:G	50	100	0.97	0.0472
10:33962605:A:T	50	100	0.95	0.04702
10:33962690:T:C	50	100	0.95	0.05229
10:33962728:A:G	50	100	0.94	0.05229
10:33962865:A:G	50	100	0.93	0.05047
10:33962897:C:T	50	100	1	0.02324
10:33962924:C:G	50	100	0.94	0.04829
10:33963206:A:T	50	100	0.94	0.04103
10:33963241:G:A	50	100	0.92	0.04049
10:33963281:G:A	50	100	0.94	0.04049
10:33963900:A:G	50	98	0.9	0.02378
10:33964080:G:A	50	84	0.88	0.3962
10:33964175:T:C	50	98	0.92	0.03794
10:33964187:T:C	50	94	0.81	0.07099
10:33964434:C:A	50	100	0.89	0.02923
10:33964525:A:G	50	100	0.91	0.0423
10:33964716:G:A	50	100	0.93	0.01598
10:33964823:A:C	50	96	0.89	0.02723
10:33965342:T:C	50	96	0.89	0.02596
10:33965390:G:C	50	98	0.93	0.06373
10:33965490:G:C	50	98	0.92	0.1235
10:33965605:A:G	50	100	0.97	0.02741
10:33965609:A:C	50	100	0.98	0.01434
10:33966460:T:C	50	100	0.9	0.02614
10:33966596:T:C	50	84	0.78	0.06935
10:33967068:G:C	50	100	0.98	0.01398
10:33967424:A:G	50	98	0.93	0.1218
10:33967703:C:T	50	100	0.98	0.01598
10:33967875:G:A	50	98	0.93	0.2219
10:33968135:A:T	50	100	0.95	0.03885
10:33968168:C:A	50	98	0.91	0.06736
10:33968610:C:A	50	100	0.93	0.2224
10:33968684:G:A	50	100	0.93	0.2217
10:33968976:A:T	50	96	0.91	0.4998
10:33968998:A:G	50	100	0.98	0.01598
10:33969495:A:T	50	98	0.91	0.01017
10:33969560:A:G	50	96	0.94	0.256
10:33969782:T:G	49	100	1	0.02378
10:33970220:G:A	50	90	0.95	0.1325
10:33970320:A:G	50	90	0.95	0.1329
10:33970730:T:G	50	100	0.94	0.08969
10:33971124:A:C	50	100	0.98	0.02397
10:33971336:A:G	50	100	0.91	0.2447
10:33971343:T:C	50	92	0.94	0.1378
10:33971665:C:T	50	96	0.91	0.06209
10:33971703:A:C	50	100	0.96	0.02233
10:33971704:G:A	50	92	0.94	0.1678
10:33972018:C:A	50	100	0.97	0.2618
10:33972178:G:T	50	100	0.97	0.1932
10:33972207:C:A	50	100	0.99	0.01289
10:33972351:T:C	50	100	0.98	0.1908
10:33973633:G:A	50	100	0.96	0.01253
10:33974426:A:G	49	100	0.98	0.1912
10:33974725:A:C	50	100	0.97	0.484
10:33975149:T:C	50	98	0.93	0.04829
10:33975354:A:T	50	100	0.99	0.1894
10:33975930:T:G	50	100	0.96	0.03068
10:33976277:A:G	50	100	0.96	0.07426
10:33976306:T:C	50	100	0.99	0.2324
10:33976317:T:C	50	100	0.96	0.07426
10:33976355:G:A	50	96	0.98	0.2389
10:33976603:A:C	50	100	0.98	0.05483
10:33976613:C:G	50	100	0.98	0.05465
10:33976632:C:G	50	100	0.98	0.05483
10:33977176:C:T	50	96	0.92	0.02052
10:33977295:G:A	50	100	0.99	0.3145
10:33977351:G:T	50	100	0.99	0.01198
10:33977885:T:C	50	100	0.99	0.3114
10:33978165:T:C	50	100	0.95	0.07081
10:33978531:C:T	50	100	0.95	0.1908
10:33978533:A:G	50	100	0.98	0.1903
10:33978569:G:A	50	100	0.99	0.3077
10:33979292:T:G	50	98	0.98	0.01634
10:33980469:A:G	50	100	0.97	0.02015
10:33980789:A:G	50	100	0.96	0.03758
10:33980968:T:C	50	100	1	0.2318
10:33981013:T:A	50	98	0.94	0.06736
10:33981665:T:C	50	100	0.98	0.0846
10:33981815:G:A	50	100	0.99	0.01271
10:33982096:A:T	50	100	0.99	0.01198
10:33982123:C:T	50	100	1	0.1207
10:33982745:G:A	50	96	0.98	0.2393
10:33982978:C:T	50	100	0.97	0.05428
10:33983689:A:T	50	100	0.98	0.02905
10:33983849:G:C	50	100	1	0.3793
10:33983901:C:T	50	100	0.97	0.02905
10:33984423:T:A	50	100	0.97	0.02905
10:33984528:G:T	50	100	0.97	0.04775
10:33985753:C:T	50	98	1	0.3529
10:33985835:G:T	50	100	0.98	0.0463
10:33986185:C:T	50	100	1	0.2322
10:33986263:A:T	50	100	0.99	0.4263
10:33986573:G:A	50	98	0.98	0.01761
10:33986773:A:G	50	100	0.98	0.06391
10:33986863:A:G	50	100	0.98	0.06899
10:33986894:T:C	50	100	0.99	0.441
10:33987372:C:T	50	100	1	0.3435
10:33987429:T:A	50	96	0.98	0.2398
10:33987495:A:G	49	98	0.99	0.4268
10:33987979:G:A	50	100	0.99	0.4212
10:33988461:C:T	50	96	0.91	0.02015
10:33988800:G:A	50	98	0.9	0.03068
10:33989048:G:A	50	100	0.96	0.05265
10:33989742:G:A	50	98	0.97	0.01162
10:33990095:A:G	50	100	0.99	0.4221
10:33990310:G:A	50	100	0.99	0.344
10:33990536:G:A	50	100	0.96	0.05828
10:33992029:T:A	50	100	0.98	0.06445
10:33992442:A:T	50	100	0.99	0.3459
10:33992502:C:T	50	100	0.99	0.4069
10:33992551:C:G	50	96	0.92	0.02342
10:33992980:G:A	50	98	0.99	0.4199
10:33993381:C:A	50	100	0.96	0.06046
10:33993752:T:C	50	98	0.98	0.01779
10:33995330:C:T	50	100	0.99	0.2676
10:33995676:G:A	50	100	0.98	0.04503
10:33995909:C:T	50	100	0.99	0.2792
10:33995968:C:T	50	100	0.97	0.02015
10:33996280:T:G	50	100	0.99	0.4125
10:33996367:A:G	50	100	0.99	0.3025
10:33996500:C:T	50	100	0.99	0.3074
10:33996630:C:T	50	94	0.97	0.1026
10:33996683:G:A	50	100	0.87	0.01126
10:33996881:G:A	50	100	0.95	0.01979
10:33997120:G:A	50	100	0.99	0.2919
10:33997222:A:T	50	98	0.99	0.3083
10:33997609:G:A	50	100	0.92	0.05102
10:33997798:G:A	50	100	0.92	0.01144
10:33997923:A:T	50	98	0.93	0.04575
10:33998149:G:A	50	100	0.97	0.02923
10:33998900:T:C	50	100	0.92	0.03722
10:33999181:G:T	49	93.9	0.66	0.0207
10:33999185:G:T	47	93.6	0.89	0.1576
10:33999236:G:A	50	100	0.83	0.01198
10:34000146:G:A	50	98	0.98	0.04575
10:34000390:G:A	50	100	0.85	0.01107
10:34000634:T:A	50	98	0.96	0.2918
10:34000831:T:C	50	98	0.98	0.04503
10:34000887:G:A	50	94	0.95	0.242
10:34001068:A:G	50	96	0.96	0.3117
10:34001197:A:G	50	96	0.97	0.1042
10:34001562:G:A	50	100	0.91	0.05882
10:34002639:A:G	50	98	0.89	0.03631
10:34002831:T:C	50	100	0.85	0.03413
10:34003046:G:C	50	96	0.89	0.1147
10:34003177:A:G	50	100	0.87	0.01852
10:34003794:T:G	50	100	0.99	0.1193
10:34005357:G:A	50	98	0.89	0.01362
10:34005658:T:C	50	100	0.99	0.1696
10:34005732:G:A	50	100	0.99	0.08588
10:34006239:A:C	50	100	1	0.1649
10:34006707:T:A	50	100	1	0.1649
10:34006883:A:G	50	100	0.98	0.04103
10:34006971:G:A	50	100	0.91	0.04049
10:34006989:A:G	50	100	1	0.1429
10:34007014:A:G	50	100	0.75	0.02251
10:34007493:A:C	50	100	0.94	0.01779
10:34008153:C:T	49	100	0.99	0.1997
10:34008256:G:T	50	98	0.92	0.2173
10:34008301:T:C	50	100	0.99	0.1512
10:34008306:T:C	50	98	0.94	0.3704
10:34008386:T:C	50	88	0.99	0.181
10:34008769:G:A	50	100	0.97	0.03667
10:34008786:T:C	50	98	0.91	0.06427
10:34009117:T:C	50	100	0.99	0.04611
10:34009135:C:A	50	100	0.92	0.05882
10:34009249:A:G	50	100	0.99	0.1296
10:34009441:A:G	50	100	0.98	0.06318
10:34009795:G:A	50	100	0.98	0.06318
10:34009863:G:C	50	100	0.98	0.06318
10:34009899:G:A	50	100	0.98	0.06318
10:34009904:C:T	50	98	0.86	0.01398
10:34009969:A:G	50	100	0.98	0.06318
10:34010132:G:T	48	89.6	0.99	0.2271
10:34010553:C:T	50	100	0.98	0.06318
10:34010736:G:A	50	100	0.98	0.06336
10:34010887:A:G	50	100	0.98	0.06318
10:34011110:C:T	50	100	0.98	0.06318
10:34011455:A:G	50	100	1	0.08624
10:34011616:T:C	50	100	1	0.08624
10:34011734:G:A	50	100	1	0.08588
10:34012045:A:C	50	100	0.99	0.2273
10:34012090:C:A	50	100	1	0.08624
10:34012130:C:T	50	100	1	0.08624
10:34012303:C:T	50	100	1	0.08624
10:34012360:T:A	50	100	0.99	0.2271
10:34012436:A:T	50	100	1	0.08624
10:34012474:T:C	50	100	0.92	0.08678
10:34012581:T:G	50	100	1	0.08624
10:34012878:A:G	47	100	1	0.08678
10:34013071:T:C	50	100	1	0.08624
10:34013157:C:T	50	100	1	0.08624
10:34013309:C:T	50	100	0.99	0.1296
10:34013426:C:G	50	100	1	0.08624
10:34013608:T:C	50	100	0.99	0.1302
10:34013829:G:C	50	100	0.96	0.01997
10:34013963:G:T	50	100	0.99	0.2275
10:34014005:T:A	50	100	0.97	0.03631
10:34014010:T:C	50	100	1	0.08624
10:34014408:C:T	50	100	0.97	0.01489
10:34014546:C:T	50	100	0.98	0.1634
10:34014747:G:C	50	100	1	0.08624
10:34014772:C:A	50	100	0.99	0.02179
10:34015119:T:C	50	100	0.99	0.1298
10:34015162:T:C	50	100	1	0.03885
10:34015172:G:A	50	100	1	0.08624
10:34015299:T:C	50	100	1	0.1224
10:34015601:A:C	50	100	1	0.08624
10:34015633:C:T	50	100	1	0.1209
10:34015802:A:G	50	100	1	0.08624
10:34015962:G:T	50	100	1	0.1206
10:34016071:T:A	50	100	0.99	0.2391
10:34016162:A:G	50	100	1	0.08805
10:34016250:G:A	50	100	0.97	0.0906
10:34016561:T:G	50	100	0.99	0.09477
10:34016701:G:A	50	100	0.98	0.01906
10:34016961:C:T	50	100	0.99	0.09441
10:34017818:T:C	50	100	0.98	0.1004
10:34018168:C:G	50	100	0.99	0.0935
10:34018260:C:T	50	100	0.99	0.02233
10:34018272:C:G	50	100	0.96	0.02378
10:34019019:T:C	50	100	0.99	0.09114
10:34019606:G:A	50	100	0.97	0.03014
10:34019732:A:G	50	100	0.98	0.1033
10:34019944:C:A	50	100	0.98	0.1414
10:34021066:T:C	50	100	0.99	0.06627
10:34021071:T:C	50	100	0.98	0.01452
10:34021264:T:C	50	100	0.99	0.06245
10:34021857:T:C	50	94	0.93	0.4375
10:34021964:A:T	50	98	1	0.1797
10:34022046:T:C	50	100	1	0.04902
10:34022905:G:A	50	100	0.96	0.02306
10:34022952:T:A	50	100	1	0.02959
10:34023241:C:T	50	100	0.96	0.1314
10:34023548:C:T	50	100	1	0.1863
10:34023728:G:A	50	100	1	0.01416
10:34023781:G:A	50	100	1	0.1391
10:34023786:A:C	50	100	0.91	0.07898
10:34024278:C:T	50	100	1	0.03885
10:34025889:C:T	50	100	1	0.03486
10:34026125:T:C	50	100	1	0.0207
10:34026887:G:A	50	100	1	0.03123
10:34026893:T:C	50	100	1	0.1932
10:34026989:A:G	50	100	1	0.03994
10:34027003:C:A	50	100	0.94	0.1276
10:34027210:G:A	50	100	0.98	0.3956
10:34027540:A:G	50	100	1	0.1649
10:34027705:T:C	50	100	0.99	0.1483
10:34027721:T:C	50	100	0.97	0.1821
10:34028044:C:T	50	100	0.97	0.181
10:34028107:G:A	50	100	0.98	0.415
10:34028227:G:A	50	98	0.96	0.02251
10:34028769:C:T	50	100	0.97	0.3355
10:34028963:G:T	50	100	0.66	0.03976
10:34028996:A:T	50	100	0.97	0.3359
10:34029095:G:A	50	100	0.97	0.157
10:34029330:A:G	50	100	0.98	0.3929
10:34029332:C:T	50	100	0.98	0.3896
10:34029498:G:A	50	100	0.97	0.03177
10:34029509:G:T	50	100	1	0.01707
10:34029638:T:G	50	100	1	0.03504
10:34029671:G:C	50	100	0.98	0.1939
10:34030164:A:G	50	100	0.97	0.0817
10:34030170:G:A	50	100	0.97	0.1547
10:34030543:T:C	50	100	0.96	0.382
10:34030578:G:T	50	100	0.99	0.2416
10:34030849:T:C	50	98	0.96	0.09386
10:34030941:G:C	50	100	0.99	0.2302
10:34031489:A:G	50	100	0.98	0.2415
10:34031577:G:A	50	100	0.99	0.2135
10:34031726:C:T	50	100	0.99	0.177
10:34032135:C:A	50	100	0.97	0.1126
10:34033181:G:A	50	100	0.94	0.0345
10:34033319:C:T	50	100	0.95	0.02832
10:34033625:G:A	50	100	1	0.01253
10:34033767:C:T	50	100	1	0.09713
10:34033977:A:C	50	100	1	0.1017
10:34034072:G:A	50	100	0.76	0.02088
10:34034450:A:G	50	100	1	0.3617
10:34034582:T:A	50	98	1	0.1017
10:34034919:A:G	50	98	1	0.1284
10:34034960:C:A	50	98	1	0.1017
10:34034968:G:A	50	100	0.82	0.01452
10:34035006:G:T	50	100	1	0.2148
10:34035028:T:A	50	100	1	0.01598
10:34035095:A:G	50	98	1	0.1066
10:34035398:A:G	50	98	1	0.1064
10:34035471:C:T	50	100	1	0.2146
10:34035489:C:T	50	98	1	0.1017
10:34035540:C:G	50	100	1	0.02088
10:34035621:C:T	50	100	1	0.02088
10:34035658:C:T	50	100	1	0.02088
10:34035807:T:C	50	98	1	0.3622
10:34035913:G:A	50	100	1	0.2122
10:34036121:C:G	50	100	0.91	0.02959
10:34036298:A:G	50	98	1	0.1015
10:34036436:C:T	50	98	1	0.1062
10:34036527:G:A	50	98	1	0.1271
10:34036536:C:G	50	100	1	0.02088
10:34036707:G:C	50	98	1	0.1271
10:34036830:C:A	50	100	0.73	0.02106
10:34037108:C:G	50	98	0.99	0.1015
10:34037270:A:C	50	98	1	0.3602
10:34037326:C:T	49	100	1	0.2326
10:34037540:G:T	50	100	1	0.02088
10:34037732:G:T	50	98	0.99	0.106
10:34037845:T:A	50	98	0.95	0.1425
10:34038056:C:T	49	100	1	0.02179
10:34038101:T:C	50	96	0.77	0.05828
10:34038103:T:C	49	95.9	0.96	0.3194
10:34038104:T:C	47	85.1	0.78	0.01616
10:34038131:C:G	50	100	1	0.02197
10:34038169:A:G	50	98	0.98	0.106
10:34038224:C:G	50	100	0.98	0.1017
10:34038234:T:G	50	98	1	0.3611
10:34038239:A:G	50	100	0.74	0.02179
10:34038246:A:T	50	98	0.98	0.1062
10:34038391:C:T	50	100	1	0.2146
10:34038430:A:G	50	100	0.97	0.02197
10:34038473:G:A	50	98	0.99	0.4047
10:34038597:G:A	50	100	0.94	0.03105
10:34038754:T:A	50	100	1	0.2313
10:34038815:T:C	50	98	0.99	0.4034
10:34038835:G:C	50	98	0.89	0.0187
10:34038963:C:T	50	100	0.9	0.05192
10:34039010:T:G	50	100	0.98	0.3695
10:34040040:T:C	50	98	1	0.03504
10:34040057:G:A	50	100	0.94	0.02306
10:34040143:G:A	50	100	0.99	0.05065
10:34040267:C:T	50	100	0.96	0.06118
10:34040310:C:G	50	100	1	0.05065
10:34040517:T:C	50	100	1	0.0512
10:34040607:C:G	50	100	0.98	0.1754
10:34040716:G:C	50	100	1	0.1015
10:34041017:C:T	50	100	0.99	0.1511
10:34041050:C:T	50	100	1	0.02941
10:34041091:A:G	50	100	1	0.01997
10:34041142:T:C	50	100	1	0.05646
10:34041397:T:C	50	100	1	0.02923
10:34041420:G:T	50	100	1	0.0276
10:34041510:T:G	50	100	1	0.01253
10:34041574:T:G	50	100	0.97	0.05065
10:34041575:T:G	50	100	0.97	0.05065
10:34041674:T:C	50	100	0.96	0.02814
10:34041702:A:G	50	100	0.98	0.02687
10:34042003:G:T	50	100	1	0.01616
10:34042331:A:G	50	100	0.99	0.01071
10:34042368:C:A	50	100	0.96	0.02524
10:34042497:G:A	50	100	0.91	0.08624
10:34042774:G:T	50	100	0.99	0.2242
10:34043016:A:G	50	98	0.95	0.1035
10:34043399:C:T	50	100	0.97	0.2349
10:34043670:C:T	50	100	0.99	0.246
10:34043768:G:A	50	100	0.99	0.03849
10:34043928:A:G	50	98	0.96	0.05156
10:34043983:A:G	50	100	1	0.246
10:34044069:G:C	50	100	1	0.2462
10:34044343:G:A	50	100	1	0.2462
10:34044568:T:C	50	100	1	0.2464
10:34044572:T:C	50	100	0.98	0.09931
10:34045182:A:C	50	98	0.95	0.06681
10:34045261:C:A	50	98	0.96	0.06572
10:34045269:G:C	50	98	0.97	0.06572
10:34045323:T:G	50	100	0.98	0.1765
10:34045333:A:G	50	100	0.98	0.1763
10:34045446:G:A	50	100	1	0.2458
10:34045456:T:G	50	100	1	0.2458
10:34045892:C:G	50	100	0.71	0.02651
10:34045912:T:G	50	100	1	0.1182
10:34045970:C:T	50	100	1	0.2451
10:34046639:C:A	50	100	1	0.01053
10:34046733:T:C	50	98	0.99	0.05174
10:34046858:C:G	50	100	0.91	0.01325
10:34046913:G:A	50	100	0.99	0.1267
10:34047110:A:C	50	100	1	0.2451
10:34047117:A:G	50	100	1	0.2451
10:34047269:G:A	50	100	1	0.1269
10:34047773:A:G	50	100	1	0.01235
10:34047827:T:A	50	100	1	0.1182
10:34048308:A:G	50	100	1	0.01053
10:34048599:T:C	50	100	0.96	0.4301
10:34048602:C:T	50	100	0.96	0.01743
10:34049032:A:T	50	100	0.96	0.4739
10:34049284:T:A	50	100	1	0.2458
10:34049372:C:T	50	100	1	0.1186
10:34049444:A:G	50	100	1	0.2464
10:34049635:C:T	50	100	1	0.01053
10:34049945:T:C	50	100	1	0.2458
10:34050121:G:T	50	100	1	0.2455
10:34050222:C:T	50	100	1	0.02378
10:34050567:G:A	50	100	1	0.2466
10:34050611:G:T	50	98	1	0.2464
10:34050636:C:T	50	100	1	0.2464
10:34050763:T:A	42	81	1	0.2449
10:34051107:T:C	50	98	1	0.03068
10:34052232:A:G	50	100	1	0.09895
10:34052325:T:C	50	100	1	0.2464
10:34052764:T:A	50	100	1	0.2438
10:34052834:G:A	50	100	1	0.04793
10:34053215:T:C	50	100	0.97	0.3166
10:34053359:G:C	50	98	0.99	0.03831
10:34053599:A:T	50	100	0.99	0.2899
10:34053650:A:T	50	100	0.99	0.2898
10:34053754:C:T	50	98	1	0.03558
10:34053996:T:C	50	100	0.99	0.1638
10:34054010:A:T	50	100	0.99	0.2898
10:34054030:G:A	50	96	0.99	0.175
10:34054363:G:A	50	100	0.99	0.1469
10:34054424:G:A	50	100	1	0.01325
10:34054546:A:T	50	100	1	0.2898
10:34055074:C:T	50	100	1	0.2896
10:34055309:C:A	50	100	1	0.1471
10:34055532:A:C	50	100	1	0.2894
10:34055620:T:C	50	100	0.99	0.2899
10:34055645:G:C	50	100	1	0.1373
10:34055650:T:G	50	100	1	0.2894
10:34055652:C:T	50	100	1	0.2894
10:34055805:G:A	50	100	1	0.1567
10:34055910:C:A	50	100	1	0.01344
10:34056369:C:G	50	100	0.94	0.08333
10:34056595:T:G	50	100	0.98	0.1638
10:34056664:G:C	50	100	1	0.2876
10:34056853:G:A	50	100	1	0.04866
10:34057096:C:A	50	100	1	0.01452
10:34057241:T:C	50	100	1	0.03141
10:34057417:T:C	50	100	1	0.01452
10:34057486:C:A	50	100	1	0.0138
10:34057600:T:G	50	100	1	0.06155
10:34058224:T:A	50	100	1	0.274
10:34058238:G:A	50	100	1	0.2721
10:34058526:C:T	50	98	1	0.2126
10:34058869:C:T	50	100	1	0.0256
10:34059088:G:A	50	100	1	0.01398
10:34059447:C:G	50	100	1	0.01398
10:34059518:C:T	50	100	1	0.1906
10:34059737:G:A	50	100	1	0.05719
10:34060128:T:A	50	100	1	0.02269
10:34060474:G:A	50	98	0.9	0.01416
10:34060529:C:T	50	100	1	0.01325
10:34060697:G:A	50	100	1	0.01852
10:34062700:G:A	50	100	1	0.05755
10:34063432:A:C	50	100	0.87	0.01525
10:34063451:C:T	50	100	1	0.0138
10:34063474:G:A	50	100	0.99	0.02596
10:34064020:T:C	50	100	1	0.2903
10:34064655:C:G	50	98	0.94	0.4308
10:34064843:G:C	50	100	1	0.1685
10:34064923:T:A	50	100	0.96	0.01253
10:34065229:A:T	50	100	1	0.1912
10:34065293:T:C	50	100	1	0.05755
10:34065824:C:T	50	100	0.92	0.02088
10:34065978:G:C	50	100	1	0.01888
10:34066055:C:T	50	100	1	0.02269
10:34066427:G:A	50	100	1	0.05755
10:34066608:G:A	50	98	0.93	0.1894
10:34066719:T:A	50	100	1	0.02687
10:34066962:T:C	50	100	1	0.211
10:34067214:C:T	50	100	1	0.02197
10:34067508:G:T	50	100	1	0.1888
10:34067721:G:A	50	100	1	0.1393
10:34067841:G:T	50	100	1	0.211
10:34067857:C:A	50	100	1	0.01325
10:34068160:A:G	50	100	0.86	0.0138
10:34068244:A:G	50	100	0.98	0.02959
10:34068385:G:A	50	100	1	0.01325
10:34068474:C:T	50	100	1	0.211
10:34068500:T:G	50	100	1	0.211
10:34068631:G:A	50	100	1	0.1885
10:34068810:C:T	50	100	1	0.0138
10:34068868:A:G	50	100	1	0.2108
10:34069269:G:C	50	100	0.98	0.01525
10:34069668:T:C	50	100	1	0.05755
10:34069756:C:T	50	100	0.96	0.04975
10:34069924:G:A	50	98	0.9	0.01525
10:34070773:T:A	50	100	1	0.2859
10:34070876:C:A	50	100	0.9	0.01107
10:34070936:T:A	50	100	1	0.05755
10:34071230:A:G	50	100	1	0.195
10:34071510:A:C	50	100	1	0.2108
10:34071752:T:C	50	100	1	0.1349
10:34072184:T:C	50	100	0.98	0.2863
10:34072784:C:A	50	100	0.99	0.2041
10:34072816:G:T	50	100	0.99	0.2037
10:34072841:T:C	50	100	0.72	0.01253
10:34073458:A:C	50	100	1	0.05792
10:34074018:G:T	48	97.9	1	0.01035
10:34074110:T:G	47	78.7	0.99	0.2024
10:34074147:C:T	49	100	1	0.02669
10:34074232:T:C	50	100	0.99	0.2108
10:34074305:T:C	50	100	0.99	0.2108
10:34074346:G:A	50	100	0.99	0.195
10:34074507:T:C	50	100	0.99	0.2113
10:34074655:G:T	50	100	1	0.02197
10:34074810:C:A	50	98	0.98	0.1952
10:34075079:C:G	50	100	0.98	0.02977
10:34075208:C:T	50	100	0.93	0.01688
10:34075417:C:T	50	100	1	0.02614
10:34075426:G:T	50	96	0.96	0.01852
10:34075545:C:T	49	100	1	0.01325
10:34075923:C:G	50	100	1	0.02614
10:34076289:A:T	50	98	0.99	0.2453
10:34076782:A:G	50	100	1	0.1937
10:34076885:C:A	50	100	1	0.1607
10:34076968:A:G	50	98	1	0.05501
10:34077038:C:T	50	100	1	0.1935
10:34077089:T:C	50	98	1	0.01398
10:34077298:A:C	50	98	1	0.05483
10:34077547:G:A	50	98	1	0.01398
10:34077564:G:A	50	100	1	0.02778
10:34077669:G:C	50	100	0.98	0.2992
10:34077755:T:C	50	100	1	0.02633
10:34078240:A:G	50	100	0.97	0.1349
10:34078505:G:C	50	100	1	0.01979
10:34078887:T:A	50	98	0.99	0.0138
10:34078961:G:A	50	100	1	0.01325
10:34078967:G:A	50	100	1	0.1868
10:34079014:A:C	50	98	0.99	0.1814
10:34079015:A:G	50	98	0.98	0.1992
10:34079024:G:A	50	98	0.98	0.0138
10:34079186:C:T	50	96	0.96	0.04739
10:34080000:G:C	50	96	0.94	0.1614
10:34080074:A:T	50	100	0.99	0.01561
10:34080089:C:T	50	94	0.92	0.1458
10:34080109:T:C	50	94	0.91	0.1661
10:34080232:C:T	50	100	0.96	0.2364
10:34080284:C:T	50	100	0.93	0.05247
10:34080589:A:G	50	100	0.96	0.04938
10:34080645:A:G	50	100	0.98	0.2763
10:34081164:T:C	50	100	0.98	0.1282
10:34081420:C:G	50	100	0.98	0.2162
10:34081746:C:A	50	100	0.98	0.1619
10:34081748:G:A	50	100	1	0.05719
10:34081749:C:A	50	100	0.97	0.1621
10:34081761:C:G	50	100	0.94	0.02633
10:34081918:G:A	50	100	0.99	0.2126
10:34082044:T:A	50	100	0.98	0.1585
10:34082136:G:A	50	100	0.98	0.01017
10:34082343:C:G	50	100	0.99	0.155
10:34082405:G:A	50	100	0.99	0.2146
10:34082558:T:C	50	100	0.99	0.1587
10:34082994:G:A	50	100	0.99	0.1619
10:34083249:C:T	50	92	0.94	0.3698
10:34083321:C:G	50	100	1	0.2289
10:34083401:G:A	50	100	1	0.01362
10:34083488:A:G	50	100	1	0.1324
10:34083689:A:G	50	100	1	0.02179
10:34083774:C:T	50	100	1	0.01035
10:34083921:C:T	50	100	1	0.04829
10:34084082:G:A	50	100	1	0.1278
10:34084160:A:C	50	100	1	0.2179
10:34084186:A:G	50	100	1	0.04648
10:34084205:G:T	50	100	1	0.0463
10:34084223:A:G	50	100	1	0.01035
10:34084259:A:G	50	100	1	0.2357
10:34084279:C:T	50	100	1	0.01852
10:34084558:T:G	50	100	1	0.03595
10:34084742:G:T	50	100	0.81	0.01307
10:34084833:G:A	50	100	1	0.03595
10:34084880:G:A	50	100	1	0.01035
10:34084900:A:G	50	100	1	0.2738
10:34085444:G:T	50	100	0.99	0.03322
10:34085471:G:A	50	100	0.99	0.03322
10:34085580:G:T	50	100	1	0.1019
10:34085956:C:G	50	100	0.99	0.09822
10:34086402:G:T	44	97.7	1	0.01779
10:34086457:A:G	41	80.5	0.76	0.0699
10:34086461:G:A	41	95.1	0.78	0.01979
10:34086469:A:G	48	93.8	1	0.02923
10:34086967:G:A	50	100	1	0.01035
10:34087084:G:T	50	100	0.97	0.09641
10:34087306:T:C	50	100	1	0.03613
10:34087530:G:A	50	100	1	0.02778
10:34087546:G:C	50	100	1	0.01253
10:34087671:C:T	49	95.9	1	0.02179
10:34088420:C:T	50	100	1	0.03141
10:34089083:T:C	50	100	1	0.01816
10:34089147:A:C	50	100	1	0.04648
10:34089901:G:A	50	98	1	0.03177
10:34089967:A:G	50	96	1	0.2306
10:34090045:G:A	50	100	1	0.01362
10:34090629:T:C	50	100	1	0.01071
10:34090639:C:T	50	100	1	0.1826
10:34090676:A:G	50	100	1	0.08715
10:34090754:C:T	50	98	1	0.04176
10:34090909:C:A	50	100	1	0.1376
10:34090965:C:T	50	100	0.9	0.07752
10:34091299:C:G	50	98	1	0.1311
10:34091407:G:A	50	98	0.76	0.01489
10:34091672:G:A	50	100	1	0.08696
10:34091903:A:C	50	100	1	0.1126
10:34091938:T:C	50	98	0.95	0.1997
10:34092141:G:A	50	100	1	0.01398
10:34092152:A:G	50	100	1	0.1812
10:34092153:A:C	50	100	1	0.1812
10:34092155:A:G	50	100	1	0.1812
10:34092400:T:G	50	100	1	0.02542
10:34092586:C:T	50	100	1	0.01089
10:34092703:T:C	50	100	1	0.04884
10:34093294:A:G	50	100	1	0.08442
10:34093923:A:G	50	98	1	0.2148
10:34094050:C:A	50	100	1	0.0354
10:34094215:A:G	50	100	1	0.06354
10:34094244:C:T	50	98	0.96	0.3426
10:34094309:G:A	50	100	0.84	0.02923
10:34094415:C:G	50	100	1	0.03068
10:34094724:A:G	50	100	1	0.01398
10:34094791:C:T	50	100	1	0.03068
10:34094811:A:G	50	100	1	0.04285
10:34094985:A:G	49	100	1	0.02505
10:34095000:A:G	50	100	1	0.04285
10:34095023:T:C	50	100	1	0.05374
10:34095177:A:C	50	98	0.97	0.4423
10:34095206:T:C	50	100	1	0.01398
10:34095286:A:G	50	100	1	0.06028
10:34095702:C:G	50	100	1	0.1819
10:34096652:A:G	50	100	0.99	0.1828
10:34096812:A:G	50	100	0.99	0.2162
10:34096877:A:T	49	100	0.99	0.2153
10:34097600:G:A	50	98	1	0.01089
10:34098441:A:T	50	100	1	0.08824
10:34098734:A:C	50	100	1	0.2164
10:34098997:T:A	50	98	0.95	0.3878
10:34099628:C:A	50	100	1	0.08751
10:34100029:C:T	50	100	0.99	0.2153
10:34100053:T:C	50	100	0.98	0.04303
10:34100569:G:A	50	100	1	0.0216
10:34100636:A:C	49	100	0.94	0.05937
10:34101001:G:A	50	100	0.98	0.0423
10:34101138:T:C	50	100	0.94	0.01434
10:34101262:T:C	50	100	0.99	0.2151
10:34101664:G:A	50	100	1	0.04375
10:34101871:C:A	50	98	0.93	0.04176
10:34102226:C:T	50	100	0.99	0.01253
10:34102572:G:C	50	100	0.95	0.0325
10:34102822:A:T	50	96	0.95	0.1995
10:34103418:C:T	50	100	1	0.04611
10:34104130:T:C	50	100	1	0.04684
10:34104524:C:G	50	100	1	0.2264
10:34104804:T:C	50	96	0.97	0.4366
10:34104935:T:C	49	98	0.84	0.03413
10:34105506:C:T	50	100	1	0.09423
10:34105685:A:G	50	100	1	0.02106
10:34106339:C:A	50	100	1	0.1961
10:34107010:G:A	50	100	1	0.08515
10:34107042:G:A	50	100	0.91	0.01797
10:34107290:T:A	50	100	1	0.01398
10:34107744:T:G	50	100	0.99	0.1403
10:34108056:A:G	50	100	1	0.02215
10:34108135:C:T	50	100	0.98	0.1494
10:34108298:C:T	50	100	0.98	0.01652
10:34108622:A:G	50	100	0.98	0.04412
10:34109061:T:C	50	100	0.96	0.03341
10:34109463:C:T	50	100	1	0.0443
10:34109470:T:A	50	100	0.99	0.08551
10:34109592:T:C	50	100	0.99	0.2184
10:34109888:A:T	50	100	0.98	0.1
10:34110141:C:T	50	96	0.93	0.05628
10:34111053:C:A	50	100	0.98	0.01253
10:34111950:G:A	50	100	0.7	0.01906
10:34112056:T:C	50	100	0.89	0.01452
10:34112204:A:G	50	98	0.98	0.0167
10:34112244:C:T	50	98	0.98	0.0167
10:34112704:C:T	50	96	0.98	0.2304
10:34112778:T:C	50	98	0.99	0.0167
10:34112831:A:G	50	96	0.98	0.2304
10:34113182:T:C	50	98	0.99	0.0167
10:34113302:C:T	50	98	0.99	0.0167
10:34113567:G:A	50	100	0.97	0.01216
10:34113687:C:A	50	100	0.95	0.02905
10:34114189:G:A	50	98	0.98	0.262
10:34114390:G:A	50	100	0.98	0.01325
10:34114587:T:C	50	100	0.98	0.2633
10:34115077:G:A	50	100	0.97	0.1574
10:34115711:T:C	50	100	0.89	0.02723
10:34115712:C:T	48	97.9	0.86	0.02705
10:34115735:C:T	50	100	0.97	0.1997
10:34115853:C:G	50	100	0.98	0.2328
10:34115859:C:T	50	100	1	0.02306
10:34115874:G:A	50	100	1	0.01271
10:34116069:T:C	50	98	0.98	0.2834
10:34116498:C:T	50	100	0.99	0.01797
10:34117120:C:T	50	98	1	0.04121
10:34117202:T:A	50	100	1	0.02741
10:34117303:A:C	50	96	0.97	0.09277
10:34117965:T:G	50	100	0.99	0.03595
10:34118032:A:G	50	100	1	0.01107
10:34118957:A:G	50	100	0.99	0.02887
10:34119025:C:T	50	100	1	0.02288
10:34119539:G:A	50	100	0.99	0.102
10:34119708:T:C	50	98	0.99	0.2594
10:34119817:A:C	50	100	0.98	0.4824
10:34120439:A:T	50	98	0.99	0.01017
10:34120702:A:C	50	100	1	0.2576
10:34121039:T:C	50	100	0.98	0.0138
10:34121086:G:A	50	100	0.98	0.04702
10:34121232:C:G	50	100	1	0.2576
10:34121284:T:G	50	100	1	0.2578
10:34121529:A:G	50	100	1	0.2576
10:34121944:T:C	50	100	1	0.04049
10:34122491:T:C	50	100	1	0.2525
10:34122499:T:C	50	100	1	0.2068
10:34122845:T:C	50	100	0.91	0.02142
10:34123033:C:T	50	100	1	0.2573
10:34123087:T:C	50	100	1	0.2522
10:34123152:A:C	50	100	0.9	0.02179
10:34123248:A:G	50	100	1	0.2576
10:34123588:G:T	50	98	0.96	0.01688
10:34123609:A:C	50	100	1	0.2522
10:34123700:G:T	50	98	1	0.2515
10:34124386:T:C	50	100	1	0.01271
10:34124798:C:G	50	100	1	0.01271
10:34125606:C:T	50	100	0.99	0.09296
10:34125673:A:G	50	98	0.94	0.03613
10:34125937:G:A	50	100	0.99	0.4797
10:34126562:C:T	50	100	1	0.2731
10:34126584:C:T	50	100	1	0.2502
10:34128519:G:A	50	100	0.95	0.05356
10:34128907:A:G	50	100	0.99	0.2745
10:34128948:T:C	50	100	0.99	0.2061
10:34129049:T:C	50	100	1	0.01071
10:34129410:C:G	50	100	1	0.01561
10:34130345:C:G	50	100	0.99	0.4417
10:34130660:C:T	50	100	0.99	0.4423
10:34130771:A:C	50	100	0.89	0.01362
10:34130858:T:C	50	100	0.99	0.4419
10:34130973:T:C	50	100	0.99	0.4348
10:34131679:G:A	50	100	1	0.1734
10:34132206:C:G	50	100	0.99	0.274
10:34132236:C:T	50	100	1	0.1728
10:34132626:G:A	50	100	0.99	0.191
10:34133192:C:T	50	100	1	0.4263
10:34133193:A:G	50	100	1	0.4412
10:34133269:T:C	50	100	1	0.4199
10:34133585:T:C	50	100	0.95	0.1302
10:34133709:G:A	50	100	0.86	0.01362
10:34133750:T:C	50	100	1	0.427
10:34133766:C:T	50	100	1	0.1743
10:34134325:A:C	50	100	0.99	0.4252
10:34135273:A:G	50	100	1	0.421
10:34135581:T:C	50	100	1	0.1901
10:34135775:A:G	50	100	1	0.4194
10:34135865:T:C	50	100	1	0.4205
10:34136109:G:A	50	100	1	0.4172
10:34136336:C:G	50	100	1	0.4192
10:34136936:A:C	50	100	1	0.4183
10:34137091:C:T	50	98	0.93	0.05828
10:34137352:A:G	50	100	0.99	0.2219
10:34137482:C:T	50	100	0.99	0.1736
10:34137578:A:G	50	100	1	0.1834
10:34137711:T:C	50	100	1	0.4176
10:34137757:C:T	50	100	1	0.4049
10:34137984:T:C	50	100	0.99	0.1901
10:34138530:C:T	50	100	1	0.01271
10:34138612:T:C	50	100	1	0.4444
10:34138841:C:T	50	100	1	0.4179
10:34138872:A:G	50	100	1	0.4203
10:34139200:T:C	50	100	0.98	0.1899
10:34139735:T:C	50	100	1	0.01271
10:34139904:G:A	50	100	0.99	0.2344
10:34140169:A:G	50	100	1	0.4212
10:34140396:G:C	50	100	0.93	0.02433
10:34141030:A:G	50	100	1	0.402
10:34141649:C:T	50	100	1	0.01071
10:34141741:G:C	50	100	0.98	0.2253
10:34141828:G:A	50	100	0.99	0.01743
10:34142360:C:T	50	100	0.99	0.2317
10:34142409:C:G	50	100	0.98	0.1905
10:34142596:G:C	50	100	0.98	0.1966
10:34142810:T:C	50	100	0.96	0.02415
10:34143074:C:A	50	100	0.99	0.1678
10:34143543:C:T	50	100	0.98	0.2191
10:34143831:G:A	50	100	0.99	0.1719
10:34144195:T:G	50	98	0.97	0.1777
10:34144214:A:G	50	100	0.99	0.01307
10:34144559:A:C	50	100	0.95	0.04975
10:34145025:A:G	50	100	0.98	0.1013
10:34145124:T:A	50	100	1	0.02179
10:34145185:G:A	47	89.4	0.9	0.06028
10:34145229:T:A	45	93.3	0.83	0.01707
10:34145278:A:T	48	97.9	0.98	0.1639
10:34145722:A:T	50	100	0.98	0.09622
10:34146249:G:A	50	100	0.98	0.2959
10:34146522:C:A	50	100	0.98	0.2954
10:34146931:T:A	50	100	0.98	0.173
10:34147110:T:C	50	100	0.97	0.0443
10:34147230:T:C	50	100	0.98	0.1836
10:34147358:C:T	50	100	1	0.01307
10:34147733:A:T	50	100	1	0.03522
10:34147947:G:A	50	100	0.99	0.1619
10:34148016:C:T	50	100	0.98	0.2642
10:34148434:A:G	50	100	0.99	0.01434
10:34148695:C:T	50	98	0.99	0.3885
10:34148978:G:A	50	100	0.98	0.4886
10:34149371:T:C	50	96	0.99	0.02578
10:34149457:T:C	50	100	0.93	0.03105
10:34149812:G:A	50	100	0.99	0.1708
10:34149821:G:C	50	98	1	0.05392
10:34150176:C:T	50	98	0.99	0.01797
10:34150594:G:C	50	100	0.99	0.171
10:34150881:T:A	50	100	1	0.1634
10:34150924:C:A	50	100	0.98	0.453
10:34150966:T:A	50	100	0.99	0.1712
10:34151248:T:C	50	100	0.98	0.1705
10:34151392:T:A	50	98	1	0.04448
10:34151401:C:T	50	98	1	0.04448
10:34151663:A:T	50	98	1	0.05592
10:34151852:T:C	50	98	0.98	0.2222
10:34152011:T:C	50	100	0.99	0.171
10:34152184:T:A	50	100	1	0.01598
10:34152289:C:T	50	100	0.98	0.163
10:34152369:G:T	50	98	0.96	0.2229
10:34152432:C:T	50	98	1	0.04448
10:34152449:T:C	50	100	0.99	0.171
10:34152784:C:T	50	98	0.99	0.2213
10:34152854:G:A	50	98	0.99	0.2295
10:34152922:C:T	50	96	1	0.04503
10:34153223:A:G	50	100	0.99	0.1723
10:34153408:T:C	50	98	0.84	0.02288
10:34153602:T:A	50	98	0.97	0.03649
10:34153957:G:A	50	100	0.97	0.1224
10:34154187:T:C	50	98	0.98	0.3568
10:34154195:C:T	50	100	1	0.01924
10:34154244:C:T	50	98	0.98	0.01144
10:34154403:G:C	50	98	0.98	0.3442
10:34154406:C:T	50	100	0.97	0.1549
10:34154467:A:G	50	98	0.87	0.01779
10:34154498:T:C	50	100	1	0.01834
10:34154540:A:C	50	100	1	0.01816
10:34155180:G:T	50	100	0.97	0.09731
10:34155433:G:C	50	100	0.99	0.01452
10:34155506:C:A	50	100	0.97	0.09713
10:34155598:T:C	50	100	0.99	0.284
10:34155623:C:T	50	100	0.99	0.4611
10:34155637:A:G	50	100	0.99	0.284
10:34155781:A:G	50	98	0.99	0.2734
10:34155812:C:T	50	98	0.99	0.2734
10:34155847:T:C	50	98	0.99	0.2736
10:34156073:T:A	50	100	1	0.1843
10:34156491:T:C	50	98	0.97	0.07117
10:34156708:C:T	50	100	0.99	0.01452
10:34156893:T:A	50	100	1	0.1055
10:34156942:A:C	50	100	0.99	0.4898
10:34156962:C:A	50	100	1	0.2894
10:34156977:G:A	50	100	0.99	0.3716
10:34157305:C:A	50	100	1	0.01107
10:34157372:G:T	50	100	0.83	0.0118
10:34157384:T:C	50	100	1	0.01834
10:34157812:C:T	50	100	0.98	0.2351
10:34157929:G:A	50	100	1	0.01906
10:34158143:T:C	50	100	0.99	0.3664
10:34158217:A:C	50	100	1	0.1296
10:34158291:G:T	50	100	1	0.01816
10:34158668:G:A	50	100	0.98	0.1011
10:34159597:G:C	50	100	1	0.1737
10:34159876:G:A	50	100	0.92	0.04938
10:34159879:T:C	50	100	0.99	0.4568
10:34159950:A:C	50	100	1	0.1318
10:34160336:C:T	50	100	1	0.01816
10:34160967:G:C	50	100	1	0.1037
10:34161261:G:A	50	100	0.99	0.1037
10:34162181:C:T	50	100	0.99	0.3644
10:34162182:G:A	50	100	0.96	0.03377
10:34162462:T:C	50	100	1	0.1035
10:34162519:T:C	50	100	1	0.1035
10:34162964:G:A	50	100	1	0.1046
10:34163005:T:C	50	100	1	0.1046
10:34163144:C:A	50	100	1	0.1699
10:34163235:C:T	50	100	1	0.4608
10:34163251:G:A	50	100	1	0.1038
10:34163392:A:G	50	100	1	0.1051
10:34163424:A:T	50	100	1	0.1282
10:34163624:T:C	50	100	1	0.4158
10:34163725:T:G	50	100	1	0.1118
10:34163770:A:G	50	100	1	0.1743
10:34164056:G:A	50	100	1	0.1049
10:34164094:C:T	50	100	1	0.1048
10:34164109:T:C	50	100	1	0.1048
10:34164116:C:T	50	100	1	0.01816
10:34164343:G:A	50	100	1	0.1331
10:34164393:A:C	50	100	1	0.0158
10:34164581:G:A	50	100	1	0.1095
10:34164717:G:C	50	100	1	0.1048
10:34164771:C:T	50	100	1	0.1048
10:34164815:T:C	50	98	0.96	0.2809
10:34164912:A:T	50	100	1	0.1048
10:34165346:G:A	50	100	1	0.1048
10:34165495:G:A	50	100	1	0.01816
10:34165512:C:T	50	100	1	0.1051
10:34165526:C:T	50	100	1	0.1048
10:34165916:T:C	50	100	1	0.1048
10:34165957:A:C	50	100	1	0.1048
10:34166079:T:C	50	100	1	0.1058
10:34166430:C:T	50	100	0.99	0.09895
10:34166436:G:C	50	100	0.99	0.09858
10:34166533:C:G	50	98	0.98	0.0748
10:34166534:A:G	50	100	0.99	0.4143
10:34166538:G:A	50	100	1	0.1305
10:34166668:C:T	50	100	0.98	0.08007
10:34167106:C:T	50	100	1	0.256
10:34167174:T:C	50	100	1	0.256
10:34167304:G:A	50	100	1	0.256
10:34167372:C:G	50	100	1	0.01816
10:34167389:G:T	50	100	1	0.2564
10:34167522:C:A	50	100	1	0.256
10:34167581:C:G	50	100	1	0.13
10:34167603:T:C	50	100	1	0.09858
10:34167678:G:A	50	100	1	0.2634
10:34167763:G:A	50	100	1	0.4621
10:34167795:A:G	50	100	1	0.09858
10:34168222:A:G	50	100	1	0.01816
10:34168390:A:G	50	100	1	0.256
10:34168500:T:C	50	100	1	0.256
10:34168561:C:A	50	98	0.72	0.05537
10:34169035:A:C	50	100	1	0.256
10:34169150:C:T	50	100	1	0.256
10:34169304:A:T	50	100	1	0.01235
10:34169326:G:C	50	100	1	0.3862
10:34169733:A:G	50	100	1	0.3905
10:34170392:A:G	50	100	1	0.2554
10:34170398:C:T	50	100	1	0.3902
10:34170410:A:T	50	100	1	0.09858
10:34170422:A:C	50	100	1	0.1294
10:34170479:C:T	50	100	1	0.2554
10:34171483:G:A	50	100	1	0.1318
10:34171535:T:A	50	100	1	0.3887
10:34171541:C:T	50	100	1	0.2556
10:34171607:G:A	50	98	0.92	0.03813
10:34171670:C:T	50	100	0.92	0.01707
10:34172130:A:C	50	100	1	0.1334
10:34172267:G:C	50	100	1	0.02941
10:34172307:C:T	50	100	1	0.2554
10:34172317:C:T	50	100	1	0.2554
10:34172417:A:G	50	100	1	0.3887
10:34172436:C:G	50	98	1	0.1322
10:34172481:C:T	50	96	0.71	0.02959
10:34172493:T:A	50	100	1	0.1322
10:34172509:G:A	50	100	1	0.01816
10:34172758:A:C	50	100	0.93	0.04902
10:34172764:A:C	50	100	1	0.0158
10:34172884:G:A	50	100	1	0.126
10:34173199:C:T	50	100	1	0.2578
10:34173277:C:T	50	98	0.91	0.0167
10:34173279:G:A	50	100	1	0.2574
10:34173690:C:G	50	100	1	0.02288
10:34173802:C:T	50	100	1	0.2573
10:34174006:T:A	50	100	1	0.4072
10:34174110:A:G	50	100	1	0.01834
10:34174408:A:G	50	100	1	0.1309
10:34174450:A:C	50	100	0.99	0.1305
10:34174651:A:C	50	100	1	0.01834
10:34174729:G:A	50	100	1	0.2574
10:34174841:A:G	50	100	1	0.1258
10:34175036:C:T	50	100	1	0.02233
10:34175176:T:G	50	100	1	0.02233
10:34175275:T:C	50	100	1	0.3844
10:34175663:A:G	50	98	0.91	0.0472
10:34176041:A:G	50	100	1	0.1465
10:34176177:G:A	50	100	1	0.4045
10:34176277:C:T	50	98	1	0.2571
10:34176279:G:C	50	98	1	0.2571
10:34176450:T:C	50	100	0.98	0.09368
10:34176540:G:C	50	98	1	0.2411
10:34176628:C:A	50	100	1	0.1284
10:34177728:G:A	50	100	1	0.1438
10:34177787:C:T	50	100	0.98	0.08206
10:34178399:C:T	50	98	1	0.2406
10:34178813:A:C	50	100	1	0.1253
10:34179168:G:A	49	98	0.98	0.1202
10:34179170:A:G	48	95.8	0.99	0.1249
10:34179172:A:G	40	100	0.99	0.124
10:34179178:A:G	49	95.9	1	0.063
10:34179180:A:G	50	96	1	0.1937
10:34179495:A:C	50	100	0.99	0.01216
10:34179659:C:A	50	100	0.9	0.02052
10:34180196:C:T	50	100	1	0.02015
10:34180327:G:C	50	100	1	0.02015
10:34180337:G:A	50	100	1	0.02233
10:34180672:A:G	50	100	1	0.4584
10:34180784:G:T	50	100	1	0.1721
10:34181276:C:T	50	100	1	0.4655
10:34181376:T:C	50	100	1	0.3735
10:34181579:A:G	50	100	1	0.02015
10:34181826:C:T	50	100	1	0.3729
10:34181843:C:T	50	98	0.99	0.03413
10:34181847:C:T	50	100	1	0.4655
10:34182260:G:C	50	100	1	0.02015
10:34182370:A:C	50	98	0.99	0.1391
10:34182530:A:C	50	100	1	0.3764
10:34182726:T:C	50	100	1	0.142
10:34182734:A:G	50	100	1	0.142
10:34183009:G:T	50	100	0.99	0.4679
10:34183644:A:G	50	100	1	0.1269
10:34183781:G:C	50	98	1	0.01489
10:34184062:T:C	50	100	1	0.449
10:34184088:G:A	50	100	1	0.1218
10:34184407:T:G	50	98	1	0.4448
10:34184515:A:G	50	100	1	0.2574
10:34184696:C:T	49	98	0.99	0.09168
10:34185165:A:G	50	98	0.99	0.1527
10:34185226:C:T	50	100	1	0.4303
10:34185458:T:C	50	100	1	0.2573
10:34185832:T:C	50	98	0.98	0.09314
10:34185874:T:C	50	100	1	0.1265
10:34185894:A:G	50	98	1	0.1427
10:34185921:A:T	49	100	0.99	0.3177
10:34186009:C:T	50	100	1	0.01961
10:34186152:T:C	50	100	0.99	0.3181
10:34186309:A:G	50	100	0.99	0.2573
10:34186881:A:G	50	98	0.99	0.4208
10:34186953:C:G	50	98	0.99	0.4642
10:34187555:G:C	50	100	0.99	0.2397
10:34188116:T:C	50	98	0.98	0.1231
10:34188376:G:A	50	100	0.99	0.01344
10:34188760:C:T	50	98	0.99	0.2593
10:34188896:T:C	50	98	0.99	0.3016
10:34188997:C:G	50	100	0.99	0.01725
10:34189747:C:T	50	100	0.99	0.2382
10:34189748:A:G	50	100	1	0.0276
10:34189824:T:G	50	98	0.82	0.01398
10:34189831:A:G	50	100	1	0.3929
10:34189842:G:A	50	100	0.99	0.2382
10:34189917:C:G	50	100	1	0.3856
10:34189962:T:C	50	100	0.99	0.04648
10:34190029:C:T	50	100	1	0.3862
10:34190046:A:G	50	100	1	0.01961
10:34190075:C:G	50	100	1	0.02052
10:34190082:G:A	50	100	0.96	0.03431
10:34190596:C:T	50	98	0.7	0.01725
10:34190726:G:C	50	100	0.98	0.3662
10:34191168:T:G	50	100	1	0.02651
10:34191654:G:A	50	100	0.94	0.2035
10:34191736:G:A	49	98	0.89	0.02996
10:34191995:A:G	50	100	0.97	0.2496
10:34192210:G:C	50	100	0.94	0.03177
10:34192531:G:A	50	100	0.93	0.01398
10:34192731:T:C	50	100	0.98	0.0167
10:34193552:C:A	50	98	0.91	0.05065
10:34193978:G:C	50	100	0.98	0.1498
10:34194123:T:A	50	100	0.97	0.03214
10:34194155:T:A	50	98	0.99	0.01652
10:34194791:T:C	50	100	0.99	0.01707
10:34195026:G:T	50	100	1	0.01943
10:34195410:C:T	50	100	0.99	0.1511
10:34196419:T:C	50	100	1	0.02542
10:34196527:C:A	50	96	0.99	0.1621
10:34196642:T:C	49	91.8	0.97	0.4156
10:34196707:G:A	50	100	1	0.01307
10:34196864:T:C	50	100	0.99	0.04085
10:34197105:T:C	50	100	0.99	0.08606
10:34198074:G:A	50	98	0.99	0.2264
10:34198503:T:A	49	100	0.98	0.1049
10:34198792:G:C	50	100	0.99	0.1748
10:34198854:T:A	50	100	0.94	0.04884
10:34199107:G:C	50	98	1	0.04248
10:34199436:G:A	50	100	0.99	0.1754
10:34199865:C:T	50	98	1	0.06391
10:34199964:G:A	50	98	1	0.06391
10:34200012:G:A	50	100	0.99	0.175
10:34200275:T:G	50	98	1	0.06373
10:34200276:T:A	50	98	1	0.06373
10:34200310:C:G	50	100	0.97	0.128
10:34201424:G:A	50	100	0.96	0.1242
10:34201673:G:A	50	100	0.98	0.3967
10:34201809:C:T	50	100	1	0.1305
10:34201901:A:G	50	100	1	0.01979
10:34201926:A:G	50	100	0.98	0.3842
10:34202040:A:G	50	100	0.98	0.03395
10:34202066:G:A	50	100	1	0.02124
10:34202111:T:A	50	100	1	0.01979
10:34202240:T:C	50	100	0.97	0.1264
10:34202271:C:T	50	100	0.9	0.0118
10:34202434:G:A	50	98	1	0.04285
10:34202922:G:A	50	100	0.99	0.219
10:34203093:C:T	50	100	1	0.01997
10:34203193:G:C	50	100	1	0.01979
10:34203260:G:T	50	98	0.98	0.1736
10:34203511:A:G	50	100	1	0.01979
10:34203547:C:T	50	100	1	0.02015
10:34203847:C:T	50	100	1	0.01979
10:34204115:T:C	50	100	1	0.01979
10:34204195:C:T	50	100	0.99	0.1732
10:34204346:A:G	50	100	0.97	0.02306
10:34204409:G:T	50	100	1	0.01344
10:34204784:C:T	50	100	1	0.0216
10:34205243:C:A	50	100	1	0.1411
10:34205539:G:A	50	100	0.99	0.2286
10:34205553:T:C	50	100	1	0.01997
10:34205821:C:G	50	100	0.98	0.05138
10:34205942:C:T	50	100	1	0.02015
10:34205979:T:G	50	100	1	0.01997
10:34206361:A:G	50	100	0.99	0.2476
10:34206579:C:T	50	100	1	0.04267
10:34207066:A:G	50	98	1	0.1569
10:34207203:C:A	50	100	0.97	0.1146
10:34207330:T:C	50	100	0.98	0.03522
10:34207623:T:A	50	100	0.98	0.4243
10:34207905:A:T	50	100	1	0.1273
10:34208102:A:T	50	100	0.98	0.1908
10:34208170:T:C	50	100	1	0.01253
10:34208439:A:C	50	100	1	0.01997
10:34208789:T:C	50	100	0.98	0.05792
10:34209057:A:G	50	100	0.99	0.01652
10:34209445:A:C	50	100	1	0.2228
10:34209470:C:A	50	100	0.98	0.0512
10:34209788:A:C	50	100	0.99	0.3736
10:34210719:A:G	50	100	0.99	0.388
10:34211073:C:A	50	100	0.99	0.0158
10:34211555:A:G	50	100	1	0.02832
10:34211582:G:A	50	98	0.8	0.01289
10:34211734:C:T	50	100	0.95	0.01144
10:34211920:G:A	49	100	1	0.1841
10:34212193:A:G	50	100	0.99	0.0158
10:34212451:C:T	50	98	1	0.04303
10:34212881:A:G	50	98	0.99	0.189
10:34213060:T:C	50	100	1	0.01997
10:34213350:G:T	50	100	1	0.0138
10:34213405:T:C	50	100	1	0.01997
10:34213430:T:C	50	98	1	0.04339
10:34214014:G:C	50	100	1	0.1634
10:34214143:C:T	50	98	1	0.04303
10:34214194:T:C	50	100	1	0.01997
10:34214449:G:T	50	100	0.83	0.02415
10:34214465:T:C	50	100	1	0.2391
10:34215094:G:A	50	100	0.99	0.3666
10:34215783:T:G	50	100	0.83	0.02614
10:34215859:A:G	50	100	1	0.2393
10:34216150:T:C	50	100	1	0.01997
10:34216222:A:G	50	100	0.98	0.3658
10:34216673:T:C	50	100	1	0.01997
10:34216900:T:A	50	100	1	0.1427
10:34216936:T:C	50	100	1	0.1407
10:34217073:G:C	50	100	1	0.01997
10:34217104:C:G	50	100	0.99	0.3736
10:34217651:C:G	50	100	1	0.01943
10:34217707:T:C	50	100	0.99	0.02288
10:34218148:C:T	50	100	0.95	0.1091
10:34218628:G:A	50	96	0.99	0.443
10:34218781:C:G	50	98	0.99	0.01906
10:34219220:C:T	50	98	1	0.05065
10:34219458:C:G	50	100	0.95	0.0443
10:34219940:C:T	50	100	0.98	0.09604
10:34220104:G:A	50	100	0.98	0.4406
10:34220284:C:T	50	98	0.86	0.01943
10:34220285:G:A	50	98	1	0.05084
10:34220287:G:A	50	100	1	0.01961
10:34220342:T:A	50	98	0.96	0.04121
10:34220495:A:C	50	98	1	0.05084
10:34220630:T:C	50	100	0.98	0.1084
10:34220905:G:C	50	100	0.97	0.1924
10:34220933:T:A	50	100	0.96	0.1923
10:34220946:A:G	50	98	0.98	0.217
10:34221349:C:T	50	100	1	0.05265
10:34221719:G:C	50	100	1	0.01924
10:34222267:A:G	50	100	1	0.01743
10:34222776:C:T	50	100	0.96	0.03686
10:34222867:A:G	50	100	0.76	0.01725
10:34222878:T:G	50	100	0.83	0.01943
10:34222969:C:T	50	100	1	0.01816
10:34223062:C:T	50	100	0.98	0.3179
10:34223140:C:T	50	98	0.97	0.1095
10:34223831:A:G	50	100	0.93	0.02705
10:34224547:G:A	50	100	0.98	0.02142
10:34224902:C:T	50	98	0.96	0.4247
10:34225351:T:C	49	98	0.99	0.1432
10:34225421:C:G	50	98	0.74	0.04357
10:34225490:C:G	50	98	0.95	0.1732
10:34225527:G:A	50	100	1	0.0187
10:34225588:A:C	50	100	0.98	0.4301
10:34226154:T:C	50	100	0.94	0.01235
10:34226857:G:A	50	100	1	0.02088
10:34226894:A:G	50	100	0.99	0.1434
10:34226970:T:C	50	100	0.96	0.02741
10:34227426:A:G	50	100	1	0.0207
10:34227487:A:C	50	100	0.98	0.01471
10:34227492:G:A	50	100	1	0.0187
10:34227586:C:T	50	100	1	0.03286
10:34227796:A:G	50	100	0.94	0.01416
10:34227826:A:T	48	100	1	0.0187
10:34227885:C:T	38	89.5	0.98	0.1374
10:34228227:A:G	50	100	1	0.03395
10:34228364:T:C	50	100	0.96	0.05937
10:34229161:T:C	50	100	0.97	0.02669
10:34229191:C:A	50	100	0.97	0.02669
10:34229375:A:G	50	100	1	0.0187
10:34229514:G:A	50	100	0.99	0.114
10:34229592:T:C	50	100	0.99	0.0305
10:34230040:C:T	50	100	0.99	0.02179
10:34230065:G:A	50	100	0.99	0.02179
10:34230205:A:G	50	100	0.84	0.02124
10:34230515:C:T	50	100	0.98	0.01271
10:34230609:T:G	50	100	0.99	0.1423
10:34230757:G:A	50	100	0.99	0.02179
10:34230903:A:G	50	100	0.94	0.01434
10:34231081:G:A	50	100	1	0.01779
10:34231193:T:C	50	100	0.98	0.04775
10:34231431:C:A	50	98	0.96	0.175
10:34231678:C:T	50	100	0.99	0.1149
10:34231787:T:C	50	98	0.99	0.1149
10:34232031:G:A	50	100	0.93	0.01797
10:34232310:C:A	50	100	1	0.01525
10:34232997:C:T	50	100	0.96	0.06609
10:34233135:A:G	50	100	0.96	0.04775
10:34233167:T:C	50	98	0.97	0.09405
10:34233425:C:A	50	100	1	0.01979
10:34233540:C:T	50	100	0.99	0.01325
10:34234394:C:T	50	100	1	0.01725
10:34234468:C:T	50	100	0.97	0.03504
10:34234878:G:C	50	100	0.99	0.1153
10:34235184:T:C	50	100	0.98	0.0138
10:34235783:T:G	50	100	0.96	0.142
10:34235784:G:T	50	100	1	0.01725
10:34235864:T:G	50	100	0.97	0.142
10:34236683:C:A	50	100	1	0.01797
10:34236805:A:G	50	100	0.97	0.02342
10:34236881:G:T	50	100	0.98	0.03903
10:34237071:T:C	50	98	0.99	0.04176
10:34237197:A:T	50	100	0.94	0.03322
10:34237201:A:C	50	100	0.94	0.03322
10:34237686:T:G	50	100	0.93	0.02233
10:34238459:C:A	50	100	0.91	0.1556
10:34238850:T:G	50	100	0.93	0.04847
10:34239069:G:A	50	100	0.98	0.05174
10:34239419:A:G	50	96	0.92	0.4145
10:34239757:C:T	50	96	0.93	0.161
10:34239799:T:G	50	100	0.91	0.4902
10:34239849:C:A	50	100	1	0.02269
10:34240242:T:G	50	100	0.98	0.0512
10:34241109:A:G	50	100	0.96	0.04503
10:34241613:T:C	50	96	0.94	0.02378
10:34241837:C:G	50	100	0.96	0.04484
10:34241985:C:A	50	98	0.94	0.05737
10:34242026:C:T	50	100	0.97	0.06082
10:34242410:G:T	50	100	0.98	0.04521
10:34242417:C:T	50	100	0.98	0.04503
10:34242796:G:A	50	100	0.99	0.01598
10:34243294:T:C	50	98	0.85	0.04012
10:34243536:T:C	50	100	0.82	0.02269
10:34243620:G:A	50	100	0.98	0.04484
10:34244416:A:G	50	100	1	0.04521
10:34244538:A:G	50	100	1	0.04521
10:34244560:G:A	50	98	0.97	0.3326
10:34244606:G:A	50	100	0.98	0.1051
10:34244727:A:G	50	100	0.98	0.1146
10:34245282:G:C	50	100	0.99	0.1066
10:34245309:T:C	50	100	1	0.1109
10:34245899:A:T	50	100	0.98	0.03758
10:34245906:A:T	50	100	1	0.03758
10:34246022:G:C	50	100	1	0.03831
10:34246093:C:G	50	100	0.99	0.2527
10:34246136:T:C	50	100	0.99	0.2015
10:34246853:G:A	50	100	0.94	0.02397
10:34246927:C:G	50	100	1	0.03849
10:34247433:C:T	50	100	1	0.03831
10:34247738:T:C	50	100	1	0.03831
10:34247831:G:A	50	100	1	0.05501
10:34247905:G:A	50	100	1	0.05501
10:34248673:A:G	50	100	0.99	0.1474
10:34248699:C:T	50	98	0.91	0.01779
10:34248778:A:C	50	98	0.99	0.1863
10:34248897:T:C	50	100	1	0.0394
10:34249202:A:G	50	98	0.98	0.3736
10:34249635:T:C	50	100	1	0.134
10:34250110:C:T	50	100	0.99	0.1391
10:34250154:T:C	50	100	0.96	0.09332
10:34250155:C:G	50	100	1	0.04539
10:34250157:A:C	50	98	1	0.1309
10:34250159:A:C	50	98	0.99	0.09822
10:34250301:C:A	50	100	0.99	0.1391
10:34250551:T:A	50	100	1	0.03831
10:34250586:G:T	50	100	1	0.03776
10:34250693:G:A	50	100	1	0.1344
10:34250773:T:A	50	100	0.92	0.0118
10:34250843:C:G	50	100	1	0.1345
10:34251654:T:C	50	100	0.99	0.01089
10:34252574:G:A	50	100	1	0.04557
10:34252621:G:A	50	100	1	0.03885
10:34252726:C:T	50	100	0.98	0.144
10:34252792:C:T	50	100	1	0.03831
10:34252928:T:C	50	100	0.99	0.1511
10:34253111:C:T	50	100	0.92	0.01126
10:34253910:C:T	50	98	1	0.03631
10:34254085:C:T	50	98	0.98	0.4955
10:34254278:C:T	50	96	0.91	0.03813
10:34254673:T:G	50	100	0.99	0.03813
10:34254969:A:G	50	98	0.99	0.1501
10:34255153:C:A	50	100	1	0.03794
10:34255873:T:C	50	100	0.99	0.4582
10:34255952:T:C	50	100	0.99	0.4566
10:34256144:C:T	50	100	1	0.02905
10:34257079:C:A	50	98	1	0.1534
10:34257141:C:T	50	100	0.91	0.0256
10:34257648:T:A	50	98	1	0.1501
10:34257649:C:A	50	98	1	0.1501
10:34257870:G:A	50	100	1	0.04321
10:34258634:T:C	50	100	0.99	0.4101
10:34258844:C:G	50	100	1	0.04448
10:34259097:G:A	50	100	0.99	0.3656
10:34259102:G:A	50	100	1	0.4568
10:34259167:C:G	50	100	0.99	0.4101
10:34259174:G:C	50	100	0.99	0.457
10:34259199:A:G	50	100	1	0.4572
10:34259377:G:T	50	100	1	0.04448
10:34259614:T:C	50	100	1	0.04448
10:34260259:G:C	50	100	0.79	0.01688
10:34260610:G:T	50	100	1	0.04321
10:34261428:C:T	50	100	1	0.04321
10:34261597:A:G	50	100	0.98	0.409
10:34261701:G:A	49	83.7	0.94	0.2709
10:34261709:G:A	45	97.8	0.94	0.02342
10:34261721:G:A	49	89.8	0.99	0.3426
10:34261753:G:A	49	95.9	0.93	0.04085
10:34261761:G:A	49	93.9	0.82	0.03486
10:34261765:G:A	49	89.8	0.97	0.4143
10:34261768:G:C	48	87.5	0.99	0.3873
10:34261813:G:C	50	92	0.83	0.04811
10:34261817:G:C	50	96	0.9	0.09822
10:34261821:G:C	50	92	0.88	0.1712
10:34261825:G:C	49	87.8	0.94	0.4719
10:34261829:C:G	50	98	0.85	0.1127
10:34261843:A:C	50	100	0.99	0.01126
10:34261847:C:A	49	83.7	0.95	0.4902
10:34261851:C:A	49	83.7	0.96	0.4982
10:34262131:T:A	50	100	1	0.0443
10:34262197:G:T	50	94	0.67	0.0325
10:34262314:T:C	50	100	1	0.0443
10:34262315:G:A	50	96	0.7	0.03286
10:34263093:T:G	50	100	1	0.3916
10:34263133:T:G	50	100	1	0.4377
10:34263251:A:C	50	100	1	0.4377
10:34263460:C:A	50	100	1	0.04593
10:34264314:C:A	50	100	1	0.03504
10:34264333:A:G	50	100	1	0.04593
10:34264900:T:C	50	100	0.99	0.3248
10:34266297:A:G	50	100	1	0.4203
10:34266309:G:A	49	100	0.99	0.2509
10:34266663:T:C	50	100	1	0.04303
10:34266988:T:C	50	100	0.85	0.02397
10:34267283:G:A	50	100	1	0.112
10:34267688:C:T	50	100	1	0.04484
10:34267755:G:T	50	100	1	0.03377
10:34267941:T:A	50	100	0.98	0.01797
10:34268015:G:A	50	100	1	0.4267
10:34268026:A:G	50	100	1	0.4639
10:34268420:T:C	46	87	1	0.4261
10:34268491:C:T	48	95.8	1	0.03341
10:34268833:T:C	50	100	1	0.4631
10:34268992:A:G	50	100	0.99	0.3433
10:34269911:G:A	50	100	0.99	0.01071
10:34271110:A:T	50	100	1	0.4267
10:34271356:G:A	50	100	1	0.4267
10:34271629:G:A	50	100	1	0.01089
10:34271882:C:T	50	98	0.99	0.1581
10:34272285:T:A	50	98	0.99	0.3784
10:34272362:T:C	50	100	0.89	0.01688
10:34272552:A:T	50	98	0.99	0.3785
10:34272651:T:C	50	100	1	0.03976
10:34272876:G:A	50	100	1	0.03976
10:34272995:G:A	50	100	1	0.1511
10:34273285:A:G	50	100	1	0.04375
10:34274149:G:T	50	100	1	0.03794
10:34274278:G:A	50	98	1	0.1957
10:34274282:T:C	50	98	1	0.1487
10:34274308:A:C	50	98	1	0.1583
10:34274955:A:G	50	100	0.99	0.427
10:34274997:A:G	50	100	0.99	0.3825
10:34275364:G:A	50	100	1	0.4114
10:34275618:C:T	50	100	1	0.158
10:34276937:C:A	50	100	1	0.1418
10:34277262:C:T	50	100	0.99	0.4257
10:34277645:T:C	50	100	0.99	0.4252
10:34277992:G:A	50	100	0.99	0.3805
10:34278157:C:G	50	96	0.98	0.3922
10:34278615:T:C	50	90	0.95	0.439
10:34278714:C:T	50	96	0.96	0.4829
10:34278804:T:C	50	100	0.97	0.03395
10:34279104:C:T	50	100	0.99	0.4679
10:34279228:C:A	50	100	1	0.04938
10:34279489:G:A	50	100	1	0.03504
10:34279512:C:T	50	100	1	0.03504
10:34279834:T:C	50	100	0.99	0.4637
10:34279960:C:T	50	100	1	0.03522
10:34280333:T:C	50	100	1	0.03359
10:34280656:C:T	50	100	1	0.112
10:34280809:T:G	50	100	0.98	0.1222
10:34280954:C:T	50	100	1	0.03504
10:34281774:C:T	50	100	0.99	0.0768
10:34282123:C:T	50	98	0.99	0.3509
10:34282545:T:C	50	100	1	0.04139
10:34282612:C:G	50	100	1	0.0492
10:34283969:A:G	50	100	0.96	0.01707
10:34284899:A:G	50	100	1	0.0866
10:34284953:G:T	50	100	0.98	0.01416
10:34285584:A:G	50	100	1	0.08079
10:34285884:C:T	50	100	1	0.04412
10:34286351:C:T	50	100	0.99	0.1222
10:34286807:G:C	50	100	0.99	0.1124
10:34286818:G:C	50	100	1	0.0768
10:34287138:T:C	50	100	1	0.4884
10:34287161:A:G	50	100	1	0.3885
10:34287528:T:C	50	100	1	0.02542
10:34287565:A:T	50	100	1	0.3473
10:34287761:G:C	50	100	1	0.03359
10:34288374:T:C	50	100	0.99	0.01652
10:34288619:T:C	50	100	1	0.3471
10:34288769:T:C	50	100	1	0.3916
10:34288914:C:T	50	100	1	0.01543
10:34289003:C:T	50	100	1	0.06536
10:34289085:T:C	50	100	1	0.03341
10:34289369:C:T	50	100	1	0.3475
10:34289805:T:C	50	100	1	0.1231
10:34289808:G:A	50	100	0.98	0.01725
10:34289904:T:A	50	100	1	0.3922
10:34289971:G:A	50	100	1	0.392
10:34290713:C:T	50	100	1	0.03359
10:34290819:G:C	50	100	1	0.1147
10:34291604:T:C	50	100	0.99	0.3486
10:34291952:G:T	50	100	0.99	0.2407
10:34291963:G:A	50	100	1	0.04938
10:34292065:T:A	50	100	1	0.1089
10:34292195:A:T	50	100	0.97	0.03577
10:34292516:G:A	50	100	1	0.04938
10:34292722:A:T	50	94	0.99	0.4114
10:34292746:C:G	50	100	1	0.1198
10:34293361:C:T	50	100	1	0.04938
10:34293443:T:C	50	100	1	0.3932
10:34293606:C:T	50	100	1	0.1147
10:34294707:A:C	50	100	1	0.3493
10:34294769:G:A	50	100	1	0.4742
10:34294954:G:C	50	100	1	0.01543
10:34295326:T:A	50	100	1	0.3907
10:34295630:G:A	50	100	1	0.01053
10:34295753:G:A	50	100	0.98	0.01943
10:34295925:C:T	50	100	0.95	0.01543
10:34296181:A:G	50	100	1	0.03359
10:34296241:G:C	50	100	0.99	0.03431
10:34296510:T:A	50	100	0.99	0.06899
10:34296525:C:T	50	100	0.99	0.06881
10:34296847:T:C	50	100	1	0.486
10:34296927:A:G	50	100	1	0.04938
10:34296940:C:A	50	100	1	0.1042
10:34297761:T:G	50	100	1	0.486
10:34298029:A:G	50	100	1	0.4857
10:34298343:C:A	50	100	0.99	0.3326
10:34298651:T:C	50	100	0.99	0.1629
10:34299184:C:T	50	100	1	0.4557
10:34299442:C:T	50	100	1	0.04938
10:34299539:A:G	50	100	1	0.1142
10:34299610:G:C	50	100	0.99	0.4996
10:34300126:T:C	50	100	0.99	0.3433
10:34300284:T:C	50	100	0.99	0.3435
10:34300632:A:T	50	100	1	0.03377
10:34300814:G:A	50	100	1	0.02996
10:34301023:T:C	50	100	0.99	0.3411
10:34301422:G:A	50	98	0.99	0.4995
10:34302168:A:G	50	100	0.99	0.4588
10:34302474:C:T	50	100	0.99	0.3419
10:34303325:G:A	50	100	1	0.03359
10:34303441:T:C	50	100	1	0.04938
10:34303615:A:G	50	100	0.99	0.4998
10:34303956:G:C	50	100	0.99	0.4998
10:34304274:T:A	50	100	0.99	0.4982
10:34304981:T:C	50	100	1	0.02233
10:34305543:G:C	50	100	0.99	0.459
10:34305734:A:T	50	100	0.99	0.3482
10:34305805:G:C	50	100	0.99	0.3871
10:34305831:A:T	50	100	0.99	0.4693
10:34306142:G:A	50	100	0.99	0.4601
10:34306237:C:T	50	100	0.99	0.01598
10:34306562:T:A	50	98	0.88	0.06064
10:34306563:C:T	50	100	0.98	0.05174
10:34306775:T:C	50	100	1	0.06209
10:34307036:G:A	50	100	1	0.04938
10:34307219:A:G	50	100	0.98	0.457
10:34307404:T:C	50	100	1	0.1058
10:34308106:T:C	50	100	1	0.0374
10:34308421:C:T	50	100	0.93	0.04049
10:34309331:A:G	50	100	1	0.03686
10:34309354:T:G	50	100	1	0.04938
10:34309438:G:A	50	100	0.78	0.01416
10:34310056:A:G	50	100	1	0.1109
10:34310308:A:C	50	100	1	0.06191
10:34310414:A:G	50	100	0.97	0.1051
10:34310457:T:G	50	100	1	0.01688
10:34311058:T:C	50	100	0.99	0.3967
10:34311158:C:T	50	98	1	0.04593
10:34311265:T:A	50	100	0.99	0.3987
10:34311564:G:A	50	100	1	0.04938
10:34311685:C:T	50	100	1	0.03686
10:34311729:T:C	50	100	1	0.04938
10:34311750:T:C	50	100	0.99	0.4054
10:34313725:T:C	50	100	0.98	0.4021
10:34313836:A:G	50	100	0.99	0.4241
10:34314215:G:C	50	100	0.98	0.2384
10:34314405:C:T	50	100	1	0.01743
10:34314728:C:G	50	100	0.87	0.01289
10:34315126:A:G	50	100	1	0.04938
10:34316274:A:G	50	100	1	0.04938
10:34317420:T:C	50	100	1	0.03686
10:34317994:T:A	50	100	1	0.04938
10:34318087:G:A	50	100	0.99	0.4005
10:34318174:G:A	50	100	1	0.03667
10:34318261:C:T	50	100	1	0.04938
10:34318464:G:A	50	100	0.95	0.01035
10:34318805:G:A	50	100	0.99	0.2366
10:34319003:G:A	49	100	0.99	0.4007
10:34319096:T:C	50	100	0.94	0.0167
10:34319097:T:C	50	100	0.99	0.1345
10:34319157:T:G	50	100	1	0.03667
10:34319234:A:G	50	100	1	0.08751
10:34320339:C:T	50	100	0.91	0.02433
10:34320584:T:C	50	100	1	0.03667
10:34320719:A:G	50	100	1	0.03667
10:34320739:A:G	50	100	1	0.03686
10:34321137:A:T	50	100	1	0.01852
10:34321394:T:C	50	100	0.95	0.01852
10:34321444:C:G	50	100	1	0.3962
10:34321963:C:T	50	98	1	0.02052
10:34323557:A:G	50	100	1	0.03686
10:34323702:T:A	50	98	0.99	0.4272
10:34324578:C:G	50	100	0.96	0.01235
10:34325281:A:G	50	100	1	0.01852
10:34325453:T:C	50	98	0.91	0.01779
10:34325767:T:C	50	100	1	0.04938
10:34325848:T:C	50	100	0.97	0.02633
10:34325870:C:A	50	100	1	0.04938
10:34326476:T:C	50	100	1	0.04938
10:34327115:T:C	50	100	1	0.04938
10:34327323:C:G	50	100	1	0.08315
10:34327361:T:C	50	100	1	0.09495
10:34327528:A:G	50	100	1	0.08515
10:34327820:G:A	50	100	1	0.03667
10:34327881:T:C	50	100	1	0.08315
10:34328092:C:T	50	100	0.99	0.423
10:34328118:C:T	50	100	1	0.08315
10:34328418:A:G	50	100	1	0.08515
10:34328550:G:C	50	100	1	0.08315
10:34328573:G:A	50	100	1	0.02288
10:34328580:G:A	50	100	1	0.02269
10:34328655:A:G	50	100	1	0.02052
10:34328930:A:G	50	100	1	0.01162
10:34328953:C:T	50	100	0.98	0.08315
10:34329712:G:C	50	100	1	0.04938
10:34331018:A:C	50	100	1	0.4012
10:34331149:G:A	50	98	0.99	0.01216
10:34331292:C:T	50	100	1	0.4463
10:34331394:T:A	50	100	0.93	0.0207
10:34331406:T:C	50	100	1	0.03667
10:34331579:A:G	50	98	1	0.4969
10:34331898:A:C	50	98	0.99	0.07734
10:34331923:C:T	50	98	1	0.4579
10:34332303:T:C	50	100	1	0.4366
10:34332363:C:T	50	100	1	0.03667
10:34332801:T:C	50	100	1	0.03667
10:34333087:T:C	50	100	1	0.07335
10:34333313:A:G	50	100	1	0.03667
10:34333331:G:A	50	100	1	0.3994
10:34333579:C:T	50	100	1	0.3996
10:34333676:C:G	50	100	1	0.01634
10:34333711:A:G	50	100	1	0.4539
10:34333751:C:T	50	100	1	0.0492
10:34334027:A:G	50	100	1	0.03667
10:34334457:T:A	50	100	1	0.01543
10:34335034:G:A	50	98	0.93	0.01561
10:34335768:C:T	50	100	1	0.3992
10:34336014:C:T	50	100	1	0.03667
10:34336077:G:A	50	100	1	0.03667
10:34337185:A:G	50	100	1	0.09713
10:34337439:A:G	50	100	0.99	0.01997
10:34337707:T:C	50	100	1	0.07081
10:34338111:T:C	50	100	0.99	0.1048
10:34338163:A:C	50	100	1	0.3965
10:34338284:C:T	50	100	1	0.3994
10:34338444:A:G	50	100	1	0.06627
10:34338479:G:C	50	100	1	0.04938
10:34338555:T:C	50	100	1	0.01707
10:34338602:C:T	50	98	0.94	0.02397
10:34338667:T:C	50	100	1	0.0345
10:34339320:A:G	50	100	1	0.4653
10:34339691:G:T	50	100	1	0.0187
10:34339721:G:A	50	100	1	0.4366
10:34339860:G:A	50	100	1	0.0492
10:34340132:C:A	50	100	1	0.4989
10:34340729:C:T	50	100	1	0.03431
10:34340842:C:T	50	100	0.92	0.06155
10:34340923:A:G	50	98	1	0.4118
10:34341259:G:T	50	100	1	0.4915
10:34341319:T:G	50	100	1	0.0492
10:34341471:C:T	50	98	1	0.02033
10:34341642:C:T	50	100	0.96	0.01071
10:34342189:T:C	50	100	1	0.01707
10:34342311:A:G	50	98	1	0.47
10:34342538:A:C	50	98	1	0.4697
10:34342561:A:G	50	98	1	0.47
10:34342624:G:A	50	100	1	0.03667
10:34342834:T:C	50	100	1	0.01725
10:34342875:C:T	50	100	1	0.03667
10:34343291:T:C	50	100	1	0.03667
10:34344075:A:G	50	100	1	0.0492
10:34344563:T:A	50	100	1	0.03667
10:34344727:T:C	50	100	1	0.01834
10:34344946:C:T	50	100	1	0.3971
10:34345338:C:T	50	100	1	0.03577
10:34345566:C:T	50	100	1	0.0492
10:34345604:T:C	50	100	0.95	0.01761
10:34345834:T:C	50	100	1	0.01743
10:34345865:G:C	50	100	0.88	0.01725
10:34346009:A:G	50	100	0.96	0.02977
10:34346086:A:G	50	100	1	0.03667
10:34346206:G:A	50	100	1	0.0492
10:34346601:C:T	50	100	0.99	0.2041
10:34346651:G:A	50	100	1	0.4345
10:34346667:G:C	50	100	1	0.2482
10:34346735:C:T	50	100	1	0.03431
10:34347015:T:A	50	100	1	0.03686
10:34347719:T:C	50	100	0.96	0.01253
10:34347892:C:T	50	100	0.99	0.2311
10:34348168:T:C	50	100	0.98	0.06645
10:34348710:A:G	50	100	1	0.2613
10:34348775:C:A	50	100	1	0.03686
10:34349077:A:G	50	100	0.97	0.01089
10:34349451:A:T	50	100	0.99	0.04938
10:34349620:C:T	37	97.3	0.98	0.1836
10:34350635:G:A	50	92	0.92	0.2375
10:34350636:G:C	50	98	0.89	0.06754
10:34351136:T:C	50	98	1	0.4021
10:34351152:A:G	50	100	1	0.09423
10:34351471:A:T	50	100	1	0.05537
10:34352165:T:C	50	100	1	0.4679
10:34352181:T:C	50	100	1	0.4029
10:34352399:G:A	50	100	1	0.04866
10:34352555:G:C	50	100	1	0.4029
10:34352708:G:C	50	100	1	0.4029
10:34352852:G:C	49	100	1	0.01162
10:34352886:A:C	50	100	1	0.2186
10:34352914:G:A	50	100	1	0.04847
10:34353161:G:A	50	98	1	0.1661
10:34353442:G:A	49	100	1	0.1153
10:34353728:A:T	49	89.8	0.93	0.37
10:34354209:C:T	50	98	1	0.2814
10:34354607:G:C	50	100	1	0.04847
10:34355309:C:T	50	100	1	0.04847
10:34355454:T:C	50	100	1	0.1097
10:34355937:A:C	50	98	0.99	0.01107
10:34355941:A:C	50	98	0.96	0.04902
10:34355942:A:C	50	98	0.96	0.01071
10:34355944:A:C	50	98	0.98	0.0492
10:34355952:C:A	50	86	0.85	0.06899
10:34355958:C:A	50	86	0.96	0.2921
10:34356050:C:T	50	100	0.99	0.1166
10:34356286:T:C	50	98	1	0.1097
10:34356919:T:C	50	98	1	0.05646
10:34357595:C:T	50	100	1	0.4129
10:34357619:G:A	50	100	0.98	0.01053
10:34357978:A:G	50	100	1	0.05338
10:34358039:T:C	50	98	1	0.2814
10:34358466:G:C	50	100	0.9	0.02505
10:34358552:G:T	50	100	1	0.1037
10:34358561:C:T	50	100	1	0.4216
10:34358602:A:C	50	98	0.97	0.09568
10:34358939:T:C	50	100	1	0.04847
10:34359955:G:A	50	100	1	0.02651
10:34360489:A:T	50	98	1	0.05556
10:34361173:C:G	50	100	1	0.05773
10:34361192:T:C	50	100	1	0.4243
10:34361390:G:A	50	100	1	0.4027
10:34361485:A:G	50	100	0.99	0.01725
10:34362273:T:C	50	100	1	0.0532
10:34362293:T:C	50	100	1	0.4027
10:34362631:G:A	50	100	1	0.4114
10:34362924:C:T	50	98	0.94	0.08442
10:34363059:C:T	50	100	1	0.4127
10:34363236:A:G	50	100	0.95	0.01489
10:34363569:T:C	50	100	1	0.03413
10:34364058:G:C	50	100	1	0.4027
10:34365498:G:A	50	100	1	0.05646
10:34366198:A:C	50	100	1	0.04866
10:34366372:G:T	50	100	1	0.421
10:34367347:T:C	50	98	0.93	0.01924
10:34367769:A:G	50	100	1	0.1146
10:34368363:G:A	50	100	0.97	0.01997
10:34368399:G:A	49	100	1	0.04866
10:34369148:T:C	50	100	0.88	0.05265
10:34369303:T:G	50	100	1	0.1004
10:34369323:T:G	50	100	0.99	0.02887
10:34369370:G:C	50	100	1	0.2197
10:34369551:C:T	50	100	0.99	0.01089
10:34369724:T:C	50	100	1	0.04902
10:34369845:A:G	50	100	1	0.04866
10:34369919:C:T	50	100	1	0.4021
10:34370423:C:T	50	100	1	0.2197
10:34371131:T:C	50	100	1	0.05537
10:34371505:A:C	37	78.4	0.83	0.114
10:34371506:A:C	38	92.1	0.75	0.01979
10:34372027:T:C	50	100	1	0.04866
10:34372087:A:G	50	100	1	0.2191
10:34372088:T:A	50	100	1	0.04866
10:34372099:C:A	50	100	1	0.421
10:34372627:G:C	50	100	1	0.2193
10:34373303:A:C	50	100	1	0.04866
10:34373386:T:C	50	100	1	0.05537
10:34373999:C:A	50	100	1	0.4107
10:34374000:A:G	50	100	1	0.4009
10:34374339:T:A	50	100	1	0.4007
10:34375906:T:C	50	100	0.94	0.06173
10:34376269:G:A	50	100	1	0.4098
10:34376396:C:T	50	100	0.95	0.05646
10:34376548:C:T	50	98	0.99	0.0492
10:34376638:T:C	50	100	1	0.4096
10:34376851:T:C	50	98	0.99	0.2304
10:34377597:A:T	50	100	1	0.01398
10:34377787:T:A	50	100	0.99	0.2337
10:34377936:C:T	50	100	1	0.4114
10:34378607:A:G	50	100	1	0.02524
10:34379461:T:C	50	100	1	0.05574
10:34380444:A:C	50	100	1	0.05574
10:34380476:G:T	50	100	1	0.4116
10:34380642:T:C	50	100	0.99	0.02796
10:34381853:C:T	49	100	0.98	0.01162
10:34382331:T:G	50	100	1	0.1111
10:34383122:C:G	50	100	1	0.04375
10:34383129:T:C	50	100	1	0.01906
10:34383435:T:C	50	100	0.96	0.0492
10:34383535:T:C	50	100	1	0.2289
10:34383537:C:T	50	100	1	0.09677
10:34383835:T:G	50	100	0.8	0.01652
10:34384349:G:A	50	98	0.94	0.01053
10:34384818:C:T	50	100	1	0.4179
10:34385334:C:G	50	100	1	0.04394
10:34385347:G:T	50	100	1	0.02215
10:34386192:C:T	50	100	1	0.05628
10:34386516:T:C	50	100	0.97	0.02687
10:34386561:G:C	50	100	0.97	0.04938
10:34386588:T:C	50	100	1	0.4081
10:34386771:G:A	50	100	1	0.0561
10:34386861:G:A	50	100	1	0.07171
10:34386917:C:T	50	100	0.98	0.05501
10:34387259:A:C	50	100	1	0.05574
10:34388417:G:A	50	98	1	0.1107
10:34388477:A:C	50	100	1	0.2231
10:34388719:T:G	50	100	1	0.2311
10:34388771:A:G	50	100	1	0.04938
10:34389310:G:T	49	100	1	0.01888
10:34389729:C:A	50	100	1	0.05574
10:34389758:T:C	50	100	1	0.0216
10:34389895:A:G	50	98	1	0.4085
10:34389972:A:T	50	98	1	0.409
10:34390004:T:C	50	100	1	0.05574
10:34390126:A:G	50	100	0.85	0.02959
10:34390799:G:T	50	100	1	0.01961
10:34391421:C:T	50	100	1	0.04938
10:34391565:C:T	50	100	1	0.2311
10:34392040:G:A	50	100	1	0.02596
10:34392207:G:A	50	100	1	0.05574
10:34392581:G:A	50	100	1	0.02651
10:34393213:A:C	50	100	1	0.1111
10:34393304:G:A	50	100	1	0.01888
10:34393322:G:A	50	100	1	0.04993
10:34393474:G:C	50	100	1	0.2311
10:34393505:C:T	50	100	1	0.02651
10:34393613:A:G	50	98	1	0.4085
10:34393712:A:G	50	98	1	0.4085
10:34396371:A:G	50	100	1	0.05574
10:34396384:A:C	50	100	1	0.05574
10:34396443:G:A	50	100	0.98	0.01035
10:34396716:G:A	50	100	1	0.02778
10:34396813:T:C	50	100	1	0.4085
10:34396937:T:C	50	100	1	0.4087
10:34397139:A:C	50	100	1	0.2313
10:34397182:G:A	50	100	1	0.05574
10:34398986:G:C	50	100	1	0.4248
10:34399748:A:G	50	100	0.98	0.09277
10:34400484:A:T	50	100	1	0.4089
10:34401031:G:A	50	100	1	0.01616
10:34402385:A:C	50	100	1	0.05592
10:34402391:G:A	50	100	1	0.4156
10:34402477:T:C	50	100	1	0.04902
10:34403307:T:C	50	98	1	0.1107
10:34403352:C:T	50	100	1	0.4099
10:34403967:A:G	50	100	0.94	0.01598
10:34404022:G:A	50	100	1	0.4156
10:34404244:G:A	50	98	1	0.2275
10:34404937:T:C	50	100	1	0.04575
10:34404985:T:G	50	100	0.99	0.02197
10:34405274:A:G	49	100	1	0.05592
10:34405275:A:T	50	98	1	0.4257
10:34405388:A:G	50	100	1	0.05592
10:34405468:C:T	50	100	1	0.0236
10:34405754:C:T	50	100	1	0.0492
10:34405755:A:G	50	100	1	0.05592
10:34405811:G:A	50	100	1	0.4818
10:34406003:C:T	50	100	1	0.4252
10:34406580:C:T	50	100	0.99	0.4096
10:34406634:A:C	50	100	0.99	0.4096
10:34407490:T:C	50	100	1	0.0561
10:34407599:A:C	50	100	1	0.06173
10:34407743:G:C	50	100	1	0.02705
10:34408213:G:A	50	100	0.99	0.4802
10:34408219:A:C	50	98	0.88	0.03177
10:34408761:A:G	50	98	0.99	0.2317
10:34408936:A:G	50	98	1	0.1106
10:34409046:A:G	50	100	1	0.408
10:34409190:A:G	50	100	1	0.04938
10:34409537:C:T	50	98	0.99	0.2248
10:34409874:T:C	50	100	1	0.04956
10:34410406:G:T	50	100	0.91	0.04956
10:34410548:A:C	50	100	1	0.04956
10:34411191:C:A	50	100	1	0.0394
10:34411429:C:A	50	98	0.99	0.2313
10:34412640:T:C	50	98	1	0.1089
10:34412902:T:C	50	100	1	0.01743
10:34413140:T:C	46	97.8	0.93	0.09005
10:34413142:T:C	45	82.2	0.97	0.2587
10:34413144:T:C	45	80	0.98	0.342
10:34413146:C:T	45	100	0.93	0.01634
10:34413182:T:C	48	100	0.98	0.08061
10:34413733:C:T	50	98	0.95	0.063
10:34413815:T:C	50	96	0.95	0.02306
10:34414148:T:C	50	96	0.98	0.2032
10:34414150:T:A	50	94	0.96	0.4475
10:34414191:A:C	50	100	0.94	0.1109
10:34414611:T:C	50	100	0.98	0.2358
10:34414782:A:G	50	100	0.98	0.05646
10:34414801:A:G	50	100	1	0.05828
10:34415146:C:T	50	100	0.99	0.2324
10:34415306:C:A	50	100	1	0.04031
10:34416631:A:G	50	98	0.98	0.4332
10:34417099:A:C	50	98	0.99	0.4699
10:34418106:T:G	50	100	1	0.2393
10:34418110:G:C	50	100	1	0.01398
10:34418215:G:A	50	100	0.98	0.1029
10:34418300:A:G	50	98	1	0.4906
10:34418866:G:T	50	100	1	0.05465
10:34419449:G:A	50	98	0.99	0.1465
10:34419546:G:T	50	100	0.98	0.06245
10:34419547:C:T	50	100	0.98	0.06227
10:34419953:A:G	50	100	0.66	0.01035
10:34420436:G:A	49	100	1	0.01416
10:34420947:C:G	50	96	0.97	0.1654
10:34421158:C:T	50	100	1	0.2395
10:34421222:T:C	50	100	1	0.4225
10:34421888:C:T	50	100	0.99	0.03159
10:34422220:T:C	50	100	1	0.1554
10:34422660:G:A	50	100	1	0.2591
10:34423370:G:C	50	100	0.99	0.1467
10:34425101:C:T	50	100	1	0.2591
10:34425310:G:A	50	100	0.86	0.01089
10:34425605:G:C	50	100	1	0.06935
10:34425758:C:T	50	100	1	0.4561
10:34425898:C:T	50	100	0.99	0.09913
10:34426089:A:T	50	100	1	0.4172
10:34426418:C:T	50	100	1	0.2593
10:34426421:G:A	50	100	1	0.2487
10:34426713:A:T	50	100	0.96	0.02814
10:34426734:G:A	50	100	0.99	0.09967
10:34427106:A:T	50	100	1	0.2397
10:34427395:T:G	50	100	1	0.4635
10:34427670:T:C	50	100	1	0.03232
10:34427866:G:C	50	98	1	0.472
10:34427927:T:C	50	100	1	0.4542
10:34427960:G:A	50	100	1	0.472
10:34428146:C:T	50	100	1	0.03232
10:34428487:A:G	50	100	1	0.2033
10:34428631:C:A	50	100	1	0.2594
10:34428637:C:T	50	100	1	0.06373
10:34428668:G:C	50	100	0.99	0.4542
10:34428696:G:A	50	100	1	0.01434
10:34428812:G:A	50	100	1	0.4729
10:34428875:G:A	50	100	1	0.063
10:34429558:T:A	49	100	0.99	0.01253
10:34429734:C:T	50	100	1	0.0138
10:34429735:A:G	50	100	1	0.06373
10:34429820:T:C	50	100	0.99	0.2422
10:34429990:A:G	50	100	1	0.03232
10:34430355:C:T	50	100	0.98	0.07643
10:34430418:G:A	50	100	1	0.03232
10:34430518:G:A	50	98	1	0.4726
10:34430836:C:A	50	100	1	0.03232
10:34430978:A:G	50	98	1	0.4726
10:34431443:C:T	50	100	1	0.4542
10:34431527:T:G	49	98	1	0.0118
10:34431772:G:A	48	100	1	0.06845
10:34431820:C:T	49	100	0.99	0.04521
10:34431992:A:C	47	97.9	1	0.1979
10:34432529:C:T	50	100	1	0.4581
10:34433700:G:A	50	98	1	0.01797
10:34433757:T:C	50	100	1	0.06863
10:34434784:C:T	50	100	1	0.06863
10:34434785:T:C	50	100	1	0.2395
10:34434896:C:T	50	100	1	0.03232
10:34435934:T:C	50	98	1	0.0118
10:34436081:T:A	50	100	1	0.03068
10:34436616:T:C	50	98	1	0.4176
10:34437176:A:C	50	100	1	0.2378
10:34437375:C:A	50	100	0.99	0.09931
10:34438077:C:A	50	100	1	0.4225
10:34438251:C:T	50	98	1	0.4847
10:34438469:A:G	50	98	1	0.4544
10:34439007:G:C	50	100	0.97	0.03577
10:34439158:G:C	50	98	1	0.4544
10:34439657:A:G	50	100	0.99	0.1509
10:34439833:G:A	50	100	1	0.06336
10:34441349:T:C	50	100	0.98	0.06718
10:34442336:C:A	50	98	1	0.2489
10:34442626:C:T	50	96	0.99	0.4127
10:34442667:G:C	50	94	0.99	0.4766
10:34442867:G:A	50	100	1	0.06155
10:34443079:G:A	50	98	0.98	0.4541
10:34443081:G:A	50	98	0.97	0.01144
10:34443421:C:T	50	92	0.97	0.457
10:34443677:C:T	50	100	0.97	0.2867
10:34443969:G:A	50	100	1	0.09877
10:34444588:C:T	50	100	0.99	0.2976
10:34444669:C:G	50	100	1	0.2671
10:34445947:T:C	49	100	1	0.4711
10:34446246:A:G	50	100	1	0.06282
10:34446480:A:G	50	100	1	0.06282
10:34446614:T:C	50	100	1	0.02342
10:34446825:T:C	50	100	0.99	0.2159
10:34447352:G:A	50	100	1	0.3059
10:34448301:C:T	50	100	1	0.4775
10:34448463:C:T	50	100	1	0.4686
10:34448798:T:C	50	100	1	0.4686
10:34448908:G:A	50	100	1	0.2743
10:34448980:G:A	50	100	1	0.01507
10:34448987:C:T	50	98	1	0.03341
10:34449068:G:A	50	100	1	0.06282
10:34449119:A:G	49	100	1	0.09949
10:34449158:C:T	50	100	1	0.02651
10:34449261:T:C	50	100	1	0.09877
10:34449356:T:C	50	100	1	0.09877
10:34449450:T:C	49	95.9	1	0.4593
10:34450200:G:A	50	100	1	0.01452
10:34450238:T:C	50	100	0.98	0.08497
10:34450987:C:T	50	100	1	0.4684
10:34451057:G:A	50	100	1	0.01452
10:34451284:A:C	50	100	1	0.4597
10:34452067:G:T	50	100	1	0.09985
10:34452102:G:A	50	100	1	0.3057
10:34452277:T:A	50	100	1	0.03304
10:34452499:A:C	50	100	0.97	0.1309
10:34452800:C:G	50	100	1	0.063
10:34453152:T:C	50	100	1	0.01235
10:34454152:C:A	50	100	1	0.02977
10:34454458:G:A	50	100	1	0.2687
10:34454475:G:A	50	98	1	0.06699
10:34454484:T:C	50	100	1	0.1632
10:34454492:T:A	50	100	1	0.2682
10:34454689:C:T	50	100	1	0.0984
10:34454775:C:T	50	100	1	0.4771
10:34455051:C:T	50	100	1	0.02197
10:34455168:C:T	50	100	1	0.02977
10:34455215:T:A	50	100	1	0.06699
10:34455354:G:A	50	100	1	0.09967
10:34455714:C:T	50	100	1	0.06282
10:34455786:C:T	50	100	1	0.06282
10:34455916:T:C	50	100	1	0.03214
10:34456179:A:C	50	100	1	0.0581
10:34456258:A:G	50	100	1	0.0581
10:34456387:C:A	50	100	1	0.09877
10:34456595:G:A	50	100	1	0.274
10:34456696:A:G	50	100	0.9	0.01089
10:34457173:T:C	50	100	1	0.0118
10:34457448:G:C	50	100	1	0.09967
10:34457714:T:C	50	98	1	0.4686
10:34457907:A:G	50	100	1	0.0118
10:34458125:G:A	50	100	1	0.09913
10:34458519:A:T	50	100	1	0.09967
10:34458804:C:T	50	100	0.99	0.09967
10:34458885:C:G	50	98	0.97	0.06445
10:34459252:C:T	50	100	1	0.2687
10:34459518:A:G	50	100	1	0.03286
10:34459707:T:C	50	100	0.98	0.06264
10:34459753:A:G	50	100	0.97	0.02959
10:34459881:C:T	50	100	1	0.03286
10:34460271:T:C	50	100	0.98	0.02959
10:34460555:C:T	50	100	1	0.274
10:34460569:C:G	50	100	1	0.09931
10:34460618:G:A	50	100	1	0.02959
10:34461200:C:A	50	100	0.89	0.01416
10:34461230:G:A	50	98	0.98	0.02959
10:34461498:G:T	50	100	1	0.09931
10:34461503:G:T	50	98	0.97	0.06445
10:34461668:C:T	50	100	1	0.2731
10:34461672:G:A	50	100	1	0.0158
10:34461917:C:A	50	100	1	0.3404
10:34461947:A:G	50	100	1	0.3404
10:34462458:G:A	50	100	1	0.03377
10:34463267:G:A	46	97.8	0.98	0.09822
10:34463860:T:C	50	100	1	0.4639
10:34464502:G:T	50	100	0.98	0.4971
10:34464584:G:A	50	100	1	0.0118
10:34464707:T:C	50	100	1	0.06336
10:34464826:G:C	50	100	1	0.0118
10:34464864:A:C	50	100	1	0.06336
10:34465826:G:A	50	98	1	0.05828
10:34465845:T:C	50	98	0.91	0.01289
10:34466401:G:C	50	98	0.98	0.1963
10:34466420:A:G	50	100	1	0.1658
10:34467084:T:A	50	100	0.92	0.01616
10:34467565:C:T	50	98	1	0.4604
10:34467675:G:T	50	100	1	0.09877
10:34467699:T:C	50	100	1	0.0276
10:34467788:C:T	50	100	0.98	0.01816
10:34468318:C:G	50	100	1	0.06336
10:34468422:A:T	50	100	1	0.02905
10:34468433:C:G	50	100	1	0.03395
10:34469098:G:A	50	100	1	0.06245
10:34469895:C:T	50	100	1	0.09967
10:34470633:G:T	50	100	1	0.02941
10:34471855:G:T	50	100	1	0.0118
10:34472258:T:A	50	100	1	0.06699
10:34472708:C:A	50	100	1	0.09967
10:34473465:T:C	50	100	1	0.09949
10:34473537:A:T	50	100	1	0.2705
10:34473638:C:A	50	100	0.9	0.0138
10:34473667:G:C	50	100	0.99	0.01416
10:34473980:T:C	50	100	1	0.06699
10:34474460:T:C	50	100	1	0.06336
10:34474559:C:T	50	100	0.94	0.0285
10:34475138:G:A	50	100	1	0.0285
10:34475306:C:T	50	100	0.97	0.01816
10:34475475:T:C	50	100	1	0.02941
10:34475840:T:C	50	100	1	0.4573
10:34475841:G:A	50	100	0.99	0.01416
10:34476275:C:A	50	100	0.75	0.01344
10:34476436:C:G	50	100	0.97	0.0463
10:34477258:A:G	50	100	0.98	0.01035
10:34478406:C:T	50	100	1	0.03395
10:34478579:C:A	50	98	1	0.4573
10:34478861:C:T	50	100	1	0.01561
10:34478967:C:T	50	100	0.98	0.01307
10:34479038:T:C	50	100	1	0.0118
10:34479374:A:G	50	100	1	0.06409
10:34479404:G:A	50	98	1	0.0581
10:34479447:G:A	50	100	1	0.02941
10:34479459:A:G	50	100	1	0.4572
10:34479841:G:A	50	100	1	0.04121
10:34479987:G:A	50	100	1	0.06409
10:34480868:A:C	50	98	1	0.4577
10:34481650:T:C	50	100	1	0.4577
10:34481664:G:T	50	100	0.98	0.1556
10:34481927:C:G	50	100	1	0.4582
10:34482808:T:C	50	100	1	0.06264
10:34483353:G:C	50	100	1	0.0118
10:34483498:A:G	50	88	0.99	0.4388
10:34483506:G:A	49	93.9	1	0.09858
10:34483556:T:C	50	100	1	0.01035
10:34483614:T:C	50	100	0.97	0.06264
10:34484036:T:G	50	100	1	0.4572
10:34484149:C:G	50	100	1	0.03395
10:34484779:G:C	50	100	1	0.03395
10:34485113:A:G	50	100	1	0.1127
10:34485219:C:T	50	100	1	0.06264
10:34485220:G:C	50	100	1	0.1127
10:34485368:G:A	50	100	1	0.2741
10:34485762:C:T	50	100	1	0.0118
10:34485769:G:C	50	100	1	0.03395
10:34485950:G:T	50	98	0.99	0.01688
10:34485986:C:T	50	100	1	0.3667
10:34486817:T:C	50	100	0.93	0.04031
10:34486897:A:C	50	100	1	0.03395
10:34487422:C:T	50	100	1	0.4424
10:34487543:A:G	50	100	1	0.02977
10:34487886:A:G	50	100	0.98	0.02015
10:34488122:C:T	50	100	0.95	0.03649
10:34488921:C:T	50	100	1	0.03395
10:34488973:C:T	50	100	1	0.3638
10:34488986:C:T	50	100	1	0.01107
10:34490203:C:T	50	98	1	0.05828
10:34490348:G:A	50	100	0.99	0.09822
10:34490725:A:G	50	100	0.99	0.06373
10:34490775:T:A	50	100	0.99	0.06373
10:34491912:A:G	50	100	1	0.02015
10:34492210:T:C	50	100	0.97	0.0305
10:34493250:T:G	50	100	0.99	0.09749
10:34493591:C:G	50	100	1	0.4588
10:34493711:G:A	50	100	1	0.02197
10:34493824:C:T	50	100	1	0.4581
10:34493993:A:G	50	100	1	0.3558
10:34494169:C:T	50	100	0.99	0.09786
10:34494218:A:C	50	100	0.98	0.04339
10:34494418:G:A	50	100	0.99	0.01089
10:34495095:G:A	50	100	1	0.3644
10:34495183:C:A	50	100	0.97	0.05755
10:34495703:T:A	50	100	1	0.01053
10:34495870:G:T	50	100	0.99	0.06554
10:34495874:T:C	50	100	0.99	0.07153
10:34495875:G:A	50	100	1	0.01416
10:34496142:G:C	50	100	0.97	0.03395
10:34496619:C:T	50	100	1	0.3593
10:34496757:A:C	50	100	1	0.4297
10:34496890:A:C	50	100	1	0.4586
10:34496904:A:G	50	100	1	0.4582
10:34497763:G:A	50	98	1	0.2682
10:34497959:C:T	50	98	1	0.06917
10:34498004:T:C	50	100	0.98	0.01634
10:34498007:C:T	50	100	0.99	0.1442
10:34498163:T:C	50	100	1	0.4577
10:34498223:G:C	50	100	1	0.0158
10:34498439:T:C	50	98	1	0.2745
10:34498751:T:C	50	100	0.92	0.01688
10:34499456:A:C	50	100	0.99	0.1318
10:34500214:A:G	50	100	1	0.01107
10:34500368:G:A	50	98	1	0.02052
10:34500504:G:A	50	100	1	0.1282
10:34501115:G:T	50	100	1	0.0118
10:34501327:C:T	50	100	0.99	0.09713
10:34501615:C:G	50	100	0.97	0.03468
10:34501688:C:T	50	100	0.97	0.03086
10:34501797:A:T	50	100	0.97	0.03504
10:34502999:T:G	50	100	0.99	0.1314
10:34503424:A:G	50	100	0.99	0.0167
10:34503566:A:T	50	100	1	0.2747
10:34505090:A:G	50	100	1	0.4579
10:34505613:A:T	50	100	1	0.02324
10:34505711:C:T	50	100	1	0.0118
10:34506074:C:T	50	100	1	0.09749
10:34506255:A:G	50	100	1	0.0158
10:34506421:C:G	50	100	1	0.4579
10:34506423:T:C	50	100	1	0.01543
10:34506468:G:A	50	100	1	0.4579
10:34506571:G:T	50	100	1	0.01198
10:34506738:A:G	50	100	0.99	0.1316
10:34507404:T:G	50	100	1	0.01107
10:34508277:A:G	50	100	1	0.4733
10:34508642:T:C	50	100	1	0.0118
10:34508657:T:C	50	98	1	0.1291
10:34508756:T:C	50	100	1	0.01089
10:34509357:A:G	50	100	1	0.03177
10:34509677:C:T	50	100	1	0.01235
10:34509897:A:T	50	100	1	0.461
10:34510798:T:C	50	100	1	0.0118
10:34511569:C:A	50	100	1	0.03359
10:34512398:G:A	50	98	1	0.04902
10:34512604:G:A	50	100	1	0.0118
10:34513185:A:G	50	100	1	0.03359
10:34513707:C:T	50	100	1	0.1291
10:34514039:C:T	50	100	1	0.246
10:34514657:C:T	50	100	1	0.2369
10:34514850:T:C	50	100	1	0.25
10:34515000:T:C	50	100	1	0.03359
10:34515577:G:C	50	100	1	0.03377
10:34515619:G:C	50	100	1	0.0276
10:34516333:T:A	50	100	0.99	0.2836
10:34517816:G:A	50	100	1	0.2126
10:34518003:C:T	50	100	1	0.03377
10:34518010:C:T	50	100	1	0.01471
10:34518206:T:A	50	100	0.99	0.2266
10:34518654:G:A	50	100	1	0.01452
10:34518722:T:G	50	100	1	0.02869
10:34518736:C:A	50	100	1	0.01471
10:34518744:A:G	50	100	1	0.01471
10:34519027:C:T	50	98	1	0.03595
10:34519585:G:A	50	100	1	0.03631
10:34520376:T:C	50	100	0.95	0.06481
10:34520560:G:A	50	100	1	0.02124
10:34521504:A:C	50	100	1	0.01471
10:34521540:T:A	50	100	1	0.01471
10:34521961:T:C	50	100	1	0.03631
10:34522118:G:A	50	100	1	0.01471
10:34522308:T:C	50	100	1	0.4933
10:34522765:A:C	50	100	1	0.03613
10:34523001:G:A	50	100	1	0.02923
10:34523294:C:T	50	100	1	0.01471
10:34523363:T:C	50	100	1	0.0837
10:34524672:C:T	50	100	1	0.08733
10:34524814:G:A	50	100	1	0.4993
10:34524980:A:C	50	98	1	0.08769
10:34525015:G:C	50	100	1	0.01235
10:34525239:T:C	50	100	1	0.4982
10:34525282:T:C	50	100	1	0.01362
10:34525696:C:T	50	100	0.98	0.4975
10:34526391:C:T	50	100	1	0.01688
10:34526683:C:G	50	100	1	0.03613
10:34526788:A:G	50	98	1	0.2104
10:34526906:C:T	50	100	1	0.01688
10:34526987:C:T	50	100	1	0.4575
10:34527066:C:T	50	100	1	0.0167
10:34527192:A:G	50	100	1	0.0167
10:34527305:C:T	50	98	1	0.2106
10:34527830:A:C	50	100	1	0.4573
10:34527859:T:C	50	100	1	0.02887
10:34528066:T:A	50	100	1	0.03613
10:34528072:A:T	50	98	0.99	0.27
10:34528415:C:T	50	100	1	0.2271
10:34528606:T:G	50	100	1	0.05483
10:34529060:G:A	50	100	0.98	0.08479
10:34530845:T:C	50	100	0.99	0.4205
10:34531176:A:T	50	98	0.95	0.0118
10:34531937:C:T	50	100	1	0.03595
10:34532135:G:T	50	100	1	0.4446
10:34532268:T:C	50	100	1	0.0167
10:34532424:T:C	50	100	1	0.01362
10:34533330:C:T	50	100	1	0.274
10:34533409:A:G	50	100	1	0.02469
10:34534002:A:G	50	100	1	0.01543
10:34534052:G:A	50	100	1	0.3807
10:34534346:A:G	50	100	1	0.02433
10:34534372:C:T	50	100	1	0.4708
10:34534941:G:T	50	100	1	0.03613
10:34535345:A:C	50	100	1	0.3435
10:34535946:G:A	50	100	1	0.05465
10:34536110:A:C	50	100	0.9	0.01525
10:34536259:T:C	50	100	1	0.4711
10:34536269:T:G	50	100	0.95	0.02542
10:34536309:A:C	50	100	1	0.03613
10:34536741:C:T	50	100	1	0.3408
10:34536878:C:G	50	100	1	0.01616
10:34537492:A:C	50	100	1	0.4439
10:34537494:G:A	50	100	1	0.0167
10:34537583:C:A	50	100	1	0.02433
10:34538414:T:C	50	100	1	0.02052
10:34538993:A:C	50	100	1	0.06645
10:34539416:T:C	50	100	1	0.4435
10:34539636:C:T	50	100	1	0.3638
10:34541046:T:C	50	100	1	0.03395
10:34541058:A:C	50	100	1	0.06845
10:34542100:C:T	50	100	1	0.01398
10:34542501:T:G	50	100	1	0.4699
10:34542959:G:C	50	100	1	0.4699
10:34543426:G:C	50	100	1	0.05138
10:34543475:G:A	50	100	1	0.03613
10:34543671:A:T	50	100	1	0.3798
10:34544203:T:C	50	100	1	0.06863
10:34544213:T:G	50	100	1	0.05501
10:34544760:T:C	50	100	1	0.0187
10:34544964:T:G	50	100	1	0.01779
10:34544979:A:G	50	100	1	0.01779
10:34545015:T:A	50	100	1	0.01779
10:34545317:C:T	50	100	1	0.02015
10:34545334:G:A	50	100	1	0.01525
10:34545370:C:A	50	100	0.97	0.04285
10:34545554:G:C	50	100	1	0.4697
10:34546054:T:C	50	100	1	0.01325
10:34546205:G:T	50	100	1	0.38
10:34546333:T:C	50	100	1	0.02033
10:34547195:C:G	50	100	0.96	0.02505
10:34548160:G:A	50	100	1	0.01598
10:34548210:C:T	50	100	1	0.01525
10:34548211:G:A	50	100	1	0.3428
10:34548341:A:G	50	100	1	0.01362
10:34548344:C:A	50	98	0.98	0.1665
10:34548346:A:C	50	100	0.99	0.03068
10:34548387:T:A	50	100	1	0.01471
10:34548701:A:T	50	100	1	0.4967
10:34550009:C:T	50	100	0.99	0.01416
10:34552365:A:G	50	100	0.99	0.0423
10:34552784:A:T	50	100	1	0.05664
10:34552990:A:G	50	100	1	0.3393
10:34553545:T:C	50	98	1	0.3399
10:34553909:G:A	50	100	1	0.06336
10:34554704:G:A	50	100	0.9	0.01107
10:34554862:C:T	50	100	1	0.4443
10:34554919:T:C	50	100	0.99	0.02578
10:34556225:G:A	50	100	1	0.03831
10:34557950:A:G	50	100	0.84	0.02088
10:34558136:T:C	50	100	1	0.337
10:34558700:G:A	50	100	1	0.05664
10:34558923:G:T	50	100	1	0.02052
10:34558963:G:A	50	100	1	0.02887
10:34558967:G:A	50	100	1	0.4944
10:34559041:T:C	50	94	0.94	0.04847
10:34559042:T:C	50	94	1	0.08479
10:34559050:A:C	50	94	0.99	0.4542
10:34559277:A:C	50	100	1	0.03631
10:34559332:G:C	50	100	1	0.01525
10:34559684:T:C	50	100	1	0.01797
10:34559776:A:C	50	100	0.97	0.05701
10:34559925:T:C	50	100	1	0.06881
10:34560116:G:A	50	100	1	0.0216
10:34560431:G:C	50	100	1	0.01017
10:34561275:A:G	50	100	1	0.4657
10:34561499:C:T	50	100	1	0.01525
10:34561528:T:C	49	100	1	0.01198
10:34561622:A:G	50	100	1	0.4657
10:34561684:G:A	50	100	1	0.02487
10:34562063:G:C	49	100	1	0.05846
10:34562176:C:T	50	98	1	0.05192
10:34562183:T:C	43	97.7	1	0.4657
10:34562253:A:G	50	98	1	0.03667
10:34562330:A:G	50	100	1	0.08406
10:34562890:G:C	50	100	0.96	0.06245
10:34563012:T:C	50	100	1	0.4987
10:34563491:C:A	50	100	1	0.337
10:34563568:T:C	50	98	1	0.02378
10:34563927:A:C	50	100	1	0.01107
10:34564347:A:G	50	100	1	0.01198
10:34564762:C:T	50	100	1	0.4497
10:34564818:T:C	50	100	1	0.4666
10:34565077:A:T	50	100	1	0.06899
10:34565208:G:A	48	100	1	0.01997
10:34566167:A:G	50	100	1	0.3762
10:34567168:A:T	50	100	1	0.05138
10:34568199:C:T	50	100	1	0.01598
10:34568203:T:G	50	100	1	0.2672
10:34568795:T:C	50	100	1	0.4488
10:34569223:C:T	50	100	1	0.08479
10:34569663:C:T	50	100	1	0.3762
10:34570022:T:C	50	100	0.99	0.02524
10:34570066:T:C	50	100	1	0.3377
10:34570682:A:C	50	100	1	0.03613
10:34571261:C:A	50	100	1	0.05683
10:34571601:T:C	50	100	1	0.01216
10:34571871:C:T	50	100	1	0.01216
10:34572495:C:G	50	100	0.99	0.01688
10:34572581:C:T	50	100	1	0.05683
10:34573376:C:A	50	100	1	0.466
10:34573472:T:C	50	100	1	0.466
10:34573736:A:C	50	92	0.84	0.08134
10:34573784:C:G	50	100	1	0.01489
10:34573786:G:C	47	97.9	0.61	0.01434
10:34575524:C:T	50	100	1	0.01452
10:34576766:A:G	50	100	1	0.3284
10:34576871:G:A	50	100	1	0.4573
10:34577040:C:T	50	100	1	0.03613
10:34577146:A:C	50	100	1	0.4575
10:34578117:C:G	50	100	1	0.02052
10:34578483:A:C	50	100	1	0.03613
10:34578654:T:C	50	100	1	0.03613
10:34578997:G:A	50	100	1	0.3284
10:34580861:T:C	50	100	1	0.4573
10:34580961:T:C	50	100	0.97	0.06536
10:34581466:C:T	50	100	1	0.3678
10:34581526:G:A	50	100	0.99	0.08497
10:34581530:G:A	50	100	1	0.01525
10:34581845:C:T	50	100	0.89	0.06028
10:34582244:T:A	50	100	1	0.3286
10:34582330:T:C	50	100	1	0.3288
10:34582346:C:A	50	100	0.98	0.06954
10:34582451:G:A	50	100	1	0.03613
10:34582979:C:A	50	100	1	0.3288
10:34583499:C:T	50	100	1	0.06282
10:34583663:C:A	50	100	1	0.01525
10:34584013:T:C	50	100	1	0.03613
10:34585044:G:T	50	98	1	0.01216
10:34585753:C:T	50	100	1	0.01561
10:34586070:A:G	50	100	1	0.03667
10:34587091:A:G	50	100	1	0.06572
10:34587464:T:C	50	100	1	0.07589
10:34587673:C:G	50	100	1	0.01235
10:34587740:C:T	50	100	1	0.0118
10:34587902:C:T	50	100	1	0.4582
10:34588335:C:T	50	100	1	0.3573
10:34589423:A:G	50	100	1	0.06572
10:34589988:T:C	50	100	1	0.01235
10:34590060:G:A	50	100	1	0.01017
10:34590084:C:T	50	100	1	0.03613
10:34590221:G:T	50	100	1	0.06354
10:34590342:A:G	50	100	1	0.03613
10:34590572:G:T	50	100	1	0.07625
10:34590648:C:T	50	100	1	0.03631
10:34590721:T:C	50	100	1	0.03613
10:34590856:G:A	50	100	1	0.02088
10:34591170:G:A	50	100	1	0.03631
10:34592446:G:T	50	98	1	0.01235
10:34592534:G:A	50	100	1	0.01126
10:34592757:A:T	50	100	1	0.01035
10:34594173:G:A	50	100	0.99	0.06699
10:34594224:G:A	50	100	1	0.07625
10:34594541:G:A	50	100	1	0.03468
10:34594555:C:T	50	100	1	0.03468
10:34594692:A:G	50	98	1	0.4577
10:34594859:G:T	50	100	1	0.07843
10:34595642:A:C	50	100	1	0.01253
10:34596494:A:C	50	100	0.96	0.01289
10:34596942:A:G	50	100	1	0.4581
10:34597429:C:T	49	100	1	0.4639
10:34598075:C:T	50	100	1	0.2219
10:34598495:T:G	50	100	1	0.4637
10:34599779:T:C	50	100	0.95	0.03704
10:34600641:C:A	50	100	1	0.02887
10:34600928:C:T	49	100	1	0.06409
10:34601412:C:T	50	100	1	0.02251
10:34601540:T:C	50	100	0.95	0.02669
10:34601710:C:A	50	100	1	0.4906
10:34601711:G:C	50	100	1	0.4906
10:34601902:T:C	50	98	0.99	0.03195
10:34602685:A:G	50	100	0.98	0.06572
10:34603246:C:T	50	100	1	0.4579
10:34603400:C:T	50	100	1	0.3281
10:34603622:T:C	50	100	1	0.4579
10:34604122:A:T	50	100	0.96	0.03704
10:34604298:A:G	50	100	1	0.457
10:34604571:T:G	50	100	1	0.01525
10:34604792:G:A	50	100	1	0.01525
10:34605128:G:A	50	100	1	0.01089
10:34605346:A:G	50	100	1	0.01253
10:34606045:T:C	39	94.9	1	0.4601
10:34606401:T:C	50	100	0.99	0.1505
10:34606541:T:C	49	100	1	0.4953
10:34607336:A:G	50	100	1	0.01235
10:34607504:A:T	50	100	1	0.3304
10:34607817:T:C	50	100	1	0.3304
10:34608473:T:C	50	100	1	0.06445
10:34608683:T:C	50	100	1	0.03522
10:34608858:T:C	50	100	0.95	0.02469
10:34609200:C:A	50	100	1	0.06173
10:34609315:C:T	50	100	1	0.4572
10:34609555:T:C	50	100	1	0.07625
10:34609621:T:C	50	100	1	0.2633
10:34609752:G:A	50	100	1	0.063
10:34609951:G:A	50	100	1	0.06173
10:34610219:A:G	50	100	1	0.03504
10:34612177:A:G	50	100	1	0.01525
10:34612921:C:T	50	100	1	0.4573
10:34613405:T:C	50	100	1	0.4731
10:34613505:T:C	50	100	1	0.04121
10:34613894:C:T	50	100	1	0.4729
10:34614327:T:C	50	100	1	0.07662
10:34614447:T:C	50	100	1	0.01089
10:34614608:G:C	50	100	1	0.4579
10:34615566:G:A	50	100	1	0.4573
10:34615803:A:G	50	100	1	0.3308
10:34616162:C:T	50	100	1	0.01053
10:34616336:A:T	50	100	1	0.07607
10:34617019:G:A	50	100	1	0.06427
10:34617263:T:A	50	100	1	0.4646
10:34617475:A:C	50	100	1	0.07716
10:34617661:A:C	50	100	1	0.0837
10:34618209:A:G	50	100	1	0.02179
10:34618372:T:C	50	100	1	0.03504
10:34618606:C:T	50	100	1	0.0837
10:34618958:C:A	50	100	0.9	0.0167
10:34621681:T:C	50	100	0.98	0.03522
10:34622508:C:T	50	100	1	0.3301
10:34622595:A:G	50	100	1	0.07662
10:34622679:A:G	50	100	1	0.4573
10:34622753:G:A	50	100	1	0.06373
10:34622951:G:A	50	100	1	0.4577
10:34623769:C:T	50	100	1	0.169
10:34624124:T:A	50	100	1	0.03486
10:34624164:G:T	50	100	0.9	0.03504
10:34624448:A:G	50	100	1	0.4575
10:34624554:G:A	50	100	1	0.01507
10:34625243:T:C	50	100	1	0.2596
10:34625947:C:T	50	100	1	0.3297
10:34627803:T:A	50	100	1	0.4577
10:34627897:A:C	50	100	1	0.01507
10:34627928:T:C	50	100	1	0.01507
10:34628498:A:G	50	100	1	0.06373
10:34629565:T:C	50	100	0.96	0.01507
10:34629622:C:T	50	100	1	0.4577
10:34630007:C:T	49	100	1	0.4731
10:34630688:C:A	50	100	1	0.01307
10:34630982:C:T	50	100	1	0.1629
10:34632227:C:T	50	100	1	0.02124
10:34633190:C:T	50	100	1	0.342
10:34633502:G:A	50	100	1	0.04739
10:34633823:C:A	50	100	1	0.06718
10:34634040:C:T	50	100	1	0.04248
10:34634971:G:A	50	100	1	0.2603
10:34634988:C:T	50	100	0.88	0.01035
10:34635983:G:A	50	100	1	0.08351
10:34636038:A:C	50	100	1	0.2642
10:34636176:G:A	50	100	1	0.02778
10:34636217:C:T	50	100	1	0.3313
10:34636472:C:T	50	100	0.95	0.01235
10:34636530:T:C	50	100	1	0.01271
10:34636739:G:A	50	100	1	0.331
10:34637045:T:C	50	100	1	0.02977
10:34637080:T:C	50	100	1	0.03522
10:34637725:A:C	50	100	0.99	0.224
10:34638373:T:C	50	100	1	0.4573
10:34638854:C:T	50	100	0.96	0.06227
10:34639479:C:T	50	100	1	0.01162
10:34639740:C:T	50	100	1	0.06736
10:34641247:C:T	50	100	1	0.4584
10:34641560:C:T	50	100	0.98	0.01688
10:34641635:G:A	50	100	1	0.02832
10:34641775:T:G	50	100	0.98	0.02651
10:34641823:A:G	50	100	1	0.3361
10:34642009:G:A	50	98	1	0.06954
10:34642124:T:C	50	100	1	0.02197
10:34642761:T:C	50	100	1	0.4604
10:34642869:G:A	50	98	1	0.02433
10:34643052:C:A	50	100	1	0.02197
10:34643053:C:A	50	100	1	0.02197
10:34643300:T:C	50	100	1	0.2313
10:34643493:C:T	50	100	1	0.02197
10:34643788:G:A	50	100	1	0.04303
10:34644016:C:T	50	100	1	0.02288
10:34644081:A:G	50	100	1	0.02197
10:34644136:T:A	50	100	1	0.3658
10:34644318:G:A	50	100	1	0.02197
10:34644879:G:A	50	100	1	0.02197
10:34645027:A:G	50	100	1	0.02215
10:34645201:G:A	50	98	1	0.3194
10:34645311:T:C	50	100	1	0.02197
10:34645990:C:T	50	100	1	0.3424
10:34646226:G:A	50	100	1	0.3192
10:34647109:C:T	50	100	1	0.01162
10:34647506:T:C	50	100	1	0.02197
10:34647677:A:G	50	100	1	0.02288
10:34648025:C:T	50	100	1	0.2084
10:34648114:G:A	50	100	1	0.01235
10:34648495:C:T	50	100	0.97	0.0187
10:34648537:C:T	49	100	1	0.02197
10:34648711:T:C	50	100	1	0.4726
10:34648727:A:G	50	100	0.99	0.03922
10:34649928:G:C	50	100	1	0.03813
10:34650196:C:T	50	100	1	0.4728
10:34650209:G:A	50	100	1	0.02197
10:34650313:G:A	50	100	1	0.01216
10:34650389:T:C	50	100	1	0.01216
10:34650734:G:A	50	100	1	0.02197
10:34652001:T:C	50	100	1	0.02197
10:34652206:G:A	50	100	1	0.2947
10:34652772:G:A	50	100	1	0.01216
10:34653756:C:T	50	100	1	0.04702
10:34653813:T:A	50	100	1	0.02197
10:34654112:T:C	50	100	1	0.2948
10:34654363:T:C	50	100	1	0.02197
10:34654599:T:C	50	100	1	0.03286
10:34654778:T:G	50	100	1	0.08007
10:34654804:T:G	50	100	1	0.08007
10:34654970:C:T	50	100	1	0.183
10:34655051:T:G	50	100	1	0.01162
10:34655213:A:G	50	100	1	0.4962
10:34655411:C:G	50	100	1	0.01216
10:34655666:T:C	50	100	1	0.03813
10:34655682:C:T	50	100	1	0.3738
10:34655942:G:T	50	100	1	0.02651
10:34656413:T:A	50	100	1	0.3039
10:34656506:G:A	50	100	1	0.02687
10:34656516:G:A	50	100	1	0.01162
10:34656728:A:C	50	100	1	0.06354
10:34656781:G:A	50	100	1	0.02651
10:34657135:G:A	50	100	1	0.06391
10:34657523:T:G	50	100	0.98	0.07426
10:34657588:G:A	50	98	1	0.02578
10:34657869:A:G	50	100	1	0.02778
10:34658431:C:T	50	100	1	0.02306
10:34658492:C:T	50	100	1	0.02651
10:34658493:G:A	50	100	1	0.01162
10:34659137:G:A	50	100	1	0.04031
10:34659357:G:A	50	100	1	0.02669
10:34659361:G:A	50	100	1	0.01162
10:34659434:T:C	50	100	1	0.295
10:34659505:C:T	50	100	1	0.06754
10:34659646:T:C	50	100	1	0.01162
10:34659656:T:C	50	100	1	0.01216
10:34661000:C:G	50	100	0.99	0.01071
10:34661244:C:T	50	100	1	0.3094
10:34661249:C:T	50	100	1	0.01561
10:34661588:C:T	50	100	0.98	0.06427
10:34661593:G:A	50	100	1	0.3184
10:34662116:C:T	50	100	1	0.3183
10:34662906:C:T	50	98	1	0.346
10:34662909:C:G	50	100	1	0.4824
10:34663391:G:A	50	100	0.9	0.01888
10:34663598:A:T	50	98	0.93	0.02814
10:34663835:C:T	50	100	1	0.02669
10:34663836:A:G	50	100	1	0.4361
10:34663961:C:G	50	100	1	0.03486
10:34663974:C:A	50	100	1	0.02687
10:34664220:T:C	50	100	0.96	0.03577
10:34664305:C:T	50	100	1	0.01688
10:34664706:G:C	50	100	1	0.0354
10:34665096:T:A	50	100	1	0.01289
10:34665186:T:C	50	100	1	0.0276
10:34665244:C:T	50	100	1	0.4824
10:34665347:G:A	50	100	1	0.0276
10:34665348:C:A	50	100	1	0.02796
10:34665362:C:A	50	96	0.94	0.1127
10:34665373:A:T	50	100	1	0.3094
10:34665480:G:A	50	98	1	0.02814
10:34665537:T:A	50	100	1	0.0276
10:34665541:T:A	50	100	1	0.02814
10:34665615:G:A	50	100	1	0.06754
10:34666055:A:C	50	100	1	0.01979
10:34666061:T:A	50	98	1	0.01688
10:34666062:T:A	50	98	1	0.01616
10:34666389:T:C	50	100	1	0.4058
10:34666459:C:T	50	100	1	0.4355
10:34666502:G:A	50	100	1	0.01162
10:34666639:C:T	50	100	1	0.0679
10:34666782:A:C	34	97.1	1	0.01198
10:34666785:A:C	35	100	1	0.01507
10:34666792:A:T	39	94.9	0.77	0.02269
10:34666794:A:T	41	92.7	0.95	0.03341
10:34666798:T:A	28	89.3	0.79	0.01525
10:34666814:T:C	44	97.7	1	0.01253
10:34666816:T:C	35	97.1	0.89	0.05465
10:34666940:G:A	50	100	1	0.02741
10:34666968:G:A	50	100	1	0.02741
10:34667122:G:C	50	100	1	0.02741
10:34667436:G:A	50	100	1	0.02723
10:34667827:A:G	50	100	0.97	0.01216
10:34667870:C:T	50	100	1	0.01398
10:34667871:G:C	50	100	1	0.0138
10:34667973:A:G	50	98	0.98	0.05973
10:34668607:A:G	50	100	1	0.02723
10:34668638:A:G	50	100	1	0.2607
10:34668642:C:T	50	100	0.94	0.0158
10:34668644:T:C	50	100	1	0.02433
10:34668753:G:A	50	96	1	0.3226
10:34668815:A:T	50	100	1	0.02723
10:34668821:A:T	50	100	0.97	0.01144
10:34668983:C:T	50	100	1	0.0345
10:34669501:A:C	50	96	1	0.3273
10:34669913:A:C	50	100	1	0.01761
10:34669929:C:T	50	100	1	0.02378
10:34669939:C:T	50	100	1	0.01162
10:34670177:G:A	50	100	1	0.02415
10:34670271:C:T	50	100	1	0.03395
10:34670307:C:A	50	100	1	0.02705
10:34670341:G:T	50	100	1	0.02378
10:34670357:T:C	50	98	1	0.2462
10:34670957:C:T	50	100	1	0.02415
10:34671149:C:T	50	100	1	0.248
10:34671360:C:T	50	98	1	0.2584
10:34671953:T:C	50	100	1	0.02378
10:34672241:C:T	50	96	1	0.2938
10:34672833:G:A	50	100	1	0.0374
10:34673001:G:C	50	100	1	0.02705
10:34673533:A:G	50	98	1	0.2939
10:34673958:A:G	50	98	1	0.2527
10:34674002:C:A	47	95.7	0.94	0.0256
10:34674003:A:G	50	92	1	0.256
10:34674323:T:A	50	98	1	0.01089
10:34674375:C:T	50	100	1	0.02415
10:34674430:A:G	50	100	1	0.02705
10:34674470:C:G	49	100	0.98	0.06427
10:34674906:G:A	50	100	1	0.02723
10:34674966:G:A	50	100	1	0.333
10:34675118:T:C	50	98	1	0.2627
10:34675398:T:C	50	100	1	0.02378
10:34675797:A:G	50	100	1	0.447
10:34676131:T:C	50	100	1	0.03758
10:34676336:G:C	50	100	1	0.02378
10:34676481:C:T	50	100	1	0.2476
10:34676775:C:T	50	100	1	0.333
10:34677272:T:C	50	100	1	0.04285
10:34677599:C:T	50	100	1	0.02415
10:34678048:T:C	50	100	0.98	0.06409
10:34678328:C:A	50	100	0.98	0.03504
10:34679243:G:A	50	100	1	0.03431
10:34679317:G:C	50	100	1	0.06899
10:34679493:G:A	50	100	1	0.02415
10:34679524:A:C	49	100	1	0.02705
10:34679756:G:A	50	100	1	0.01307
10:34679866:A:G	50	100	1	0.02723
10:34679995:T:C	50	100	1	0.02705
10:34680627:G:T	50	100	1	0.01162
10:34681096:G:A	50	100	1	0.02705
10:34681145:T:C	50	100	1	0.0374
10:34681167:A:C	50	100	1	0.02705
10:34681305:A:G	50	100	1	0.4468
10:34681495:A:G	50	100	1	0.02705
10:34682054:T:A	50	100	1	0.4472
10:34682162:T:C	50	100	1	0.02705
10:34682461:T:C	50	98	1	0.2449
10:34682595:C:T	50	100	1	0.01725
10:34683318:G:A	50	100	1	0.01289
10:34683438:C:T	50	100	1	0.02378
10:34683796:C:T	50	100	0.83	0.01816
10:34683859:T:C	50	98	1	0.2956
10:34683916:T:C	50	100	1	0.2476
10:34684018:T:C	50	100	1	0.4199
10:34684159:C:T	50	100	1	0.02342
10:34684820:C:T	37	91.9	0.85	0.06954
10:34684836:T:C	45	84.4	0.97	0.2903
10:34684848:T:C	48	87.5	1	0.2407
10:34685016:T:C	50	100	1	0.4199
10:34685062:T:C	50	100	1	0.01162
10:34685357:G:T	50	100	1	0.4437
10:34685740:C:T	50	100	1	0.4201
10:34685903:T:A	50	98	1	0.2954
10:34686160:T:C	50	100	1	0.01398
10:34686197:A:G	50	100	1	0.3836
10:34686636:G:A	50	100	1	0.4199
10:34686729:A:G	50	100	1	0.4199
10:34686796:C:A	50	100	1	0.4199
10:34687023:C:T	50	100	1	0.4199
10:34687276:A:T	50	100	1	0.0158
10:34688625:T:C	50	100	1	0.02433
10:34688657:T:C	50	100	1	0.4199
10:34689062:G:A	50	100	1	0.03431
10:34689371:G:C	50	100	0.98	0.03504
10:34689934:G:T	50	92	0.96	0.2741
10:34689996:G:A	50	100	1	0.01289
10:34690261:T:C	50	98	1	0.2449
10:34690502:A:C	50	100	1	0.0138
10:34690759:A:G	50	100	1	0.03105
10:34690978:C:G	50	100	1	0.2476
10:34691093:A:G	50	100	0.95	0.01834
10:34691293:C:A	50	100	0.97	0.02487
10:34691447:T:C	50	100	1	0.02378
10:34691578:A:G	50	100	1	0.02415
10:34691675:T:C	50	100	1	0.01162
10:34691953:C:T	50	100	1	0.4199
10:34691998:G:A	50	100	1	0.4199
10:34692005:G:A	50	100	1	0.3332
10:34692102:T:C	50	100	1	0.4441
10:34692174:G:C	50	100	1	0.01289
10:34692241:A:G	50	100	1	0.02415
10:34692492:T:C	50	100	1	0.01398
10:34692601:G:A	50	100	1	0.4199
10:34692631:T:C	50	98	1	0.2447
10:34692682:C:A	50	100	1	0.01017
10:34692790:C:T	50	100	1	0.02378
10:34692844:A:C	50	100	0.86	0.02142
10:34692869:A:G	50	98	1	0.2843
10:34693050:T:A	50	100	1	0.4199
10:34693059:C:T	50	100	1	0.4199
10:34693591:A:C	50	100	1	0.0374
10:34693603:G:A	50	100	1	0.02415
10:34693770:G:A	50	100	1	0.03431
10:34694132:A:G	50	100	1	0.2476
10:34694136:T:C	50	100	1	0.03431
10:34694256:G:A	50	100	1	0.02378
10:34694352:T:C	50	100	1	0.4439
10:34694957:T:C	50	100	1	0.4198
10:34695150:C:T	50	100	1	0.06881
10:34695186:A:T	50	100	1	0.01289
10:34695538:G:A	50	100	1	0.4441
10:34695921:A:T	50	100	1	0.4441
10:34695956:C:T	50	100	1	0.4441
10:34696031:A:G	50	100	1	0.4199
10:34696707:T:C	50	100	1	0.02378
10:34697056:C:A	50	94	0.98	0.439
10:34697192:C:T	50	100	0.79	0.01398
10:34697546:T:A	49	100	1	0.4441
10:34697771:T:A	50	100	1	0.4443
10:34697925:T:A	50	100	1	0.4441
10:34698821:T:C	50	100	1	0.4199
10:34699451:C:T	50	100	1	0.4468
10:34699527:G:C	50	100	1	0.4441
10:34700113:G:A	50	98	1	0.2954
10:34700473:A:G	50	100	1	0.0256
10:34701336:T:A	49	95.9	0.78	0.04267
10:34701834:G:A	50	100	1	0.4466
10:34702090:G:A	50	100	1	0.01162
10:34703741:A:G	50	100	1	0.3578
10:34703898:T:C	49	100	1	0.4459
10:34703962:A:G	50	100	1	0.01017
10:34705263:A:G	50	100	1	0.445
10:34705424:A:G	50	100	1	0.445
10:34705475:C:G	50	98	1	0.2976
10:34705566:C:T	50	100	0.99	0.01089
10:34705627:T:C	50	100	0.91	0.02052
10:34705918:G:A	50	100	1	0.01035
10:34706106:C:T	50	100	1	0.2466
10:34706192:T:A	50	98	1	0.2446
10:34706747:T:A	50	98	1	0.262
10:34707200:G:A	49	100	1	0.0492
10:34707949:C:A	50	100	1	0.01162
10:34708610:T:C	50	98	1	0.2509
10:34708964:G:A	50	100	1	0.1009
10:34709546:A:G	50	96	0.8	0.03195
10:34709560:G:A	50	98	0.95	0.08805
10:34709945:G:T	50	100	0.97	0.01398
10:34710017:C:G	50	96	0.89	0.112
10:34710103:C:T	50	96	0.98	0.1703
10:34710372:C:T	50	98	0.99	0.4444
10:34710569:T:C	50	98	1	0.2411
10:34710857:T:G	50	100	1	0.2887
10:34710975:A:G	50	100	1	0.2402
10:34710985:G:C	50	100	1	0.2504
10:34711093:T:C	50	100	1	0.02052
10:34711205:T:C	50	100	1	0.03922
10:34711357:T:C	50	98	1	0.2678
10:34711750:G:A	50	100	1	0.02596
10:34711918:T:C	50	100	1	0.2676
10:34712149:C:A	50	100	1	0.07353
10:34712544:T:G	50	100	1	0.2498
10:34712552:G:A	50	98	0.99	0.2678
10:34712678:G:T	50	100	1	0.01961
10:34712709:G:A	50	100	1	0.03922
10:34712989:G:A	50	100	1	0.02052
10:34713004:C:T	50	100	1	0.447
10:34713222:T:A	50	100	1	0.01235
10:34714074:C:T	50	100	1	0.0394
10:34714620:T:C	50	100	1	0.02033
10:34714639:C:T	50	100	0.96	0.02814
10:34714876:G:A	50	100	1	0.03105
10:34715051:C:T	50	96	0.99	0.246
10:34715179:G:A	50	98	0.99	0.2398
10:34715243:C:T	50	98	0.98	0.2678
10:34715489:A:T	50	100	1	0.01362
10:34715520:C:G	50	100	0.99	0.02614
10:34716065:C:T	50	100	1	0.04012
10:34716198:C:A	50	100	1	0.01634
10:34716585:C:T	50	82	0.88	0.2919
10:34716589:T:C	47	97.9	0.93	0.01525
10:34716615:A:G	50	100	1	0.0394
10:34717041:G:T	50	98	1	0.2398
10:34717045:G:A	50	98	1	0.2792
10:34717140:G:A	50	98	1	0.24
10:34717710:T:C	50	100	1	0.3698
10:34718084:G:A	50	100	1	0.2841
10:34718164:A:C	50	100	1	0.0394
10:34718381:T:C	50	100	1	0.4011
10:34718465:G:C	50	100	1	0.01598
10:34718551:T:C	50	100	1	0.0394
10:34718733:T:C	50	100	1	0.03105
10:34718885:C:T	50	100	1	0.01598
10:34719170:T:C	50	100	1	0.2682
10:34719231:T:A	50	100	1	0.2395
10:34719595:C:A	50	100	1	0.04049
10:34719934:G:A	50	100	1	0.2395
10:34720692:G:T	50	100	1	0.2682
10:34720754:G:A	50	98	1	0.2462
10:34720800:A:G	50	100	1	0.2464
10:34721681:T:G	50	100	1	0.2395
10:34721783:T:C	50	100	1	0.2395
10:34722057:C:T	50	100	0.98	0.0345
10:34722058:G:C	50	100	0.95	0.02215
10:34722065:G:A	50	100	1	0.4011
10:34722133:C:T	50	100	1	0.02033
10:34722430:C:T	50	100	1	0.01162
10:34722691:A:G	50	100	1	0.01598
10:34723253:A:G	50	98	0.99	0.2397
10:34723782:G:A	50	100	1	0.03958
10:34723975:C:G	50	100	1	0.01961
10:34724290:C:T	50	100	1	0.4464
10:34724451:T:A	50	100	0.99	0.24
10:34724704:G:A	50	100	1	0.4464
10:34725148:T:A	50	96	0.9	0.08842
10:34725153:C:G	49	91.8	0.72	0.05447
10:34725154:A:T	50	88	0.8	0.04648
10:34725157:G:C	49	91.8	0.83	0.05065
10:34725171:G:C	50	100	1	0.01362
10:34725462:A:T	50	98	1	0.2402
10:34725506:T:G	50	98	1	0.2458
10:34725528:T:C	50	98	1	0.2796
10:34725913:G:T	50	100	1	0.02288
10:34726654:A:G	50	100	1	0.01253
10:34726811:T:C	50	96	0.98	0.2653
10:34727518:A:G	50	100	1	0.01362
10:34727593:C:A	50	100	1	0.01961
10:34727617:T:C	50	100	1	0.0394
10:34727647:T:C	50	100	0.99	0.2562
10:34727697:C:T	50	100	1	0.4016
10:34728551:T:G	50	100	1	0.01961
10:34728565:T:G	50	100	1	0.0394
10:34729079:A:C	50	100	1	0.01761
10:34729140:C:A	50	100	0.93	0.03322
10:34729183:G:T	50	100	1	0.0207
10:34729357:C:T	50	100	1	0.2402
10:34729522:C:T	50	100	1	0.2446
10:34729688:G:A	50	100	1	0.0394
10:34729950:C:G	50	100	1	0.01598
10:34730534:T:C	50	100	1	0.02033
10:34730571:C:T	50	100	1	0.01017
10:34730743:C:T	50	100	1	0.24
10:34730935:T:C	50	100	1	0.24
10:34731078:T:G	50	100	1	0.24
10:34731099:T:A	50	100	1	0.02015
10:34731421:C:T	50	100	0.97	0.01325
10:34731579:T:C	50	100	1	0.24
10:34731710:T:C	50	100	1	0.2402
10:34731819:T:G	50	100	0.91	0.01017
10:34731937:T:C	50	100	0.94	0.02469
10:34732054:G:A	50	100	1	0.2397
10:34732555:G:A	50	100	1	0.2391
10:34732773:C:T	50	96	0.99	0.2674
10:34733562:C:G	50	100	1	0.24
10:34733676:G:T	50	100	1	0.01888
10:34734493:G:A	50	100	1	0.01235
10:34734560:G:A	50	100	1	0.01616
10:34734850:C:G	50	98	1	0.2464
10:34734861:G:A	50	100	1	0.4023
10:34734955:C:A	50	100	0.95	0.01979
10:34734988:A:G	49	95.9	0.96	0.04321
10:34735416:T:C	50	100	0.99	0.1708
10:34736041:T:C	50	100	1	0.02033
10:34736192:C:T	50	100	1	0.0394
10:34736645:A:T	50	92	0.97	0.4739
10:34736649:A:T	50	88	0.96	0.4857
10:34736653:A:T	50	96	0.97	0.01943
10:34736657:T:A	49	85.7	0.94	0.4063
10:34736661:T:A	50	90	0.93	0.244
10:34736665:T:A	50	94	0.94	0.07771
10:34736669:T:A	50	96	0.86	0.01253
10:34736711:A:G	50	100	1	0.01507
10:34737074:A:T	50	100	1	0.03813
10:34737213:G:A	50	98	1	0.2464
10:34737647:T:C	50	98	1	0.4027
10:34737876:A:G	50	100	1	0.01961
10:34738586:A:G	50	100	1	0.02052
10:34738619:C:T	50	100	1	0.01035
10:34738686:G:A	50	100	0.97	0.01688
10:34738964:T:C	50	100	0.99	0.01688
10:34739236:G:A	50	100	1	0.2397
10:34739785:T:C	50	98	1	0.3045
10:34739856:T:C	50	98	1	0.244
10:34740538:G:A	50	100	1	0.01235
10:34740761:T:C	50	100	1	0.244
10:34740934:G:T	50	100	1	0.2395
10:34740953:C:T	50	100	1	0.01779
10:34741248:G:A	50	100	1	0.01362
10:34741288:G:A	50	100	1	0.3048
10:34741483:C:A	50	100	1	0.01053
10:34741572:A:G	50	100	0.9	0.0285
10:34741573:T:C	50	98	1	0.2387
10:34741646:G:C	50	100	1	0.0394
10:34741696:T:C	50	100	1	0.0394
10:34742196:T:C	50	100	1	0.02015
10:34742290:G:C	50	100	1	0.03922
10:34742454:T:G	50	98	0.98	0.2756
10:34742519:T:C	50	100	1	0.01725
10:34742830:G:A	50	100	0.99	0.2743
10:34743006:A:T	50	100	1	0.4058
10:34743366:A:G	50	100	1	0.01198
10:34743630:T:C	50	100	1	0.03649
10:34743965:T:C	50	100	1	0.03214
10:34744188:G:A	50	98	0.99	0.2333
10:34744230:G:A	50	100	1	0.01235
10:34744669:C:T	50	100	1	0.06137
10:34744679:C:G	50	98	0.99	0.2653
10:34744763:T:G	50	100	1	0.03123
10:34744844:G:A	50	98	0.99	0.2353
10:34744855:C:A	50	100	1	0.01144
10:34745191:G:A	50	100	1	0.01198
10:34745443:G:A	50	98	0.78	0.04521
10:34745663:G:C	49	100	1	0.03268
10:34745828:C:T	49	100	1	0.0325
10:34745829:G:A	50	100	1	0.2369
10:34745876:A:C	50	100	1	0.02923
10:34745959:G:A	50	100	1	0.03232
10:34746034:G:A	50	100	1	0.2879
10:34746071:C:T	49	100	1	0.01198
10:34746399:T:C	50	100	1	0.2326
10:34746487:T:C	50	100	1	0.03232
10:34746492:C:T	50	100	1	0.2369
10:34747111:G:A	50	100	1	0.03214
10:34747919:G:A	50	98	1	0.2333
10:34747925:G:A	50	100	0.99	0.01144
10:34748061:G:A	50	100	1	0.01144
10:34748114:C:T	50	100	1	0.2878
10:34748195:C:T	50	100	1	0.3214
10:34748235:T:C	50	100	1	0.2346
10:34748262:G:A	50	100	0.73	0.01144
10:34748295:C:A	50	100	1	0.03214
10:34748303:C:G	50	100	1	0.2863
10:34748551:C:G	50	100	1	0.01816
10:34748679:G:A	50	100	1	0.07698
10:34748696:C:T	50	100	1	0.03232
10:34748764:C:T	50	100	1	0.02905
10:34749161:G:A	50	100	1	0.3479
10:34749953:C:T	50	100	1	0.281
10:34750541:C:T	49	100	1	0.2691
10:34750846:A:G	50	98	1	0.04103
10:34750936:G:A	50	100	1	0.2805
10:34750981:G:A	50	100	1	0.02288
10:34751273:G:T	50	98	1	0.2324
10:34751322:C:G	50	100	1	0.03141
10:34751571:C:T	50	98	0.91	0.01779
10:34751576:G:A	50	100	1	0.3065
10:34751597:C:T	50	100	0.95	0.04012
10:34751620:T:C	50	100	0.98	0.02869
10:34751712:C:T	50	100	1	0.3591
10:34751727:T:C	50	98	1	0.3023
10:34752729:A:G	50	100	1	0.03613
10:34753014:G:A	50	100	0.97	0.0285
10:34753532:T:C	50	100	1	0.04085
10:34753688:T:G	50	100	0.98	0.3125
10:34753790:G:C	50	100	0.97	0.02869
10:34754057:C:T	50	100	0.97	0.02869
10:34754130:T:C	50	100	0.99	0.2335
10:34754344:C:T	50	100	0.98	0.02869
10:34754477:G:A	50	100	1	0.3126
10:34754506:C:T	50	100	1	0.02015
10:34754635:T:C	50	100	0.98	0.02869
10:34754640:T:A	50	100	0.98	0.02869
10:34755295:C:T	50	100	0.96	0.01253
10:34755343:C:T	50	100	0.96	0.01253
10:34755714:A:G	50	100	1	0.01071
10:34755800:A:G	50	100	1	0.3128
10:34756081:A:T	50	98	1	0.3437
10:34756208:C:A	50	100	1	0.01979
10:34756736:A:C	50	100	1	0.03159
10:34756907:C:A	50	98	1	0.3119
10:34756938:T:A	50	100	0.98	0.02869
10:34757433:G:A	50	98	1	0.01471
10:34757666:G:A	50	100	0.98	0.02869
10:34757677:C:T	50	100	1	0.01362
10:34757861:C:G	50	98	1	0.2711
10:34757874:C:A	50	98	1	0.2711
10:34758432:C:T	50	100	0.93	0.01253
10:34758485:G:A	50	98	1	0.2322
10:34758991:T:C	50	98	1	0.2876
10:34759075:G:A	50	100	1	0.0285
10:34759222:G:A	50	100	1	0.02905
10:34759348:T:A	50	100	0.84	0.01253
10:34759824:A:G	50	100	0.83	0.01253
10:34759827:C:T	50	100	0.83	0.01253
10:34759927:T:C	50	100	0.99	0.2714
10:34760274:G:A	50	100	1	0.01235
10:34760281:A:G	50	100	1	0.3128
10:34760295:T:C	50	100	1	0.0285
10:34760587:C:T	50	100	0.99	0.2714
10:34760597:G:C	50	100	1	0.0285
10:34760646:T:C	50	100	0.82	0.01253
10:34760858:C:T	50	100	1	0.0285
10:34760930:T:G	50	100	1	0.2841
10:34761021:G:A	50	100	0.63	0.01271
10:34761286:C:A	50	100	0.97	0.03903
10:34761645:T:C	50	98	1	0.3128
10:34762408:C:T	50	100	1	0.3184
10:34762974:G:T	50	100	1	0.01598
10:34763129:G:C	50	100	1	0.02869
10:34763134:G:A	50	100	1	0.3128
10:34763284:T:G	50	100	1	0.236
10:34763471:G:A	50	100	1	0.0207
10:34763670:T:C	50	100	0.95	0.01126
10:34763718:G:C	50	100	1	0.2712
10:34764010:T:C	50	98	1	0.0285
10:34764033:C:T	50	100	1	0.3186
10:34764120:A:C	50	100	1	0.3128
10:34764130:C:T	50	100	1	0.01071
10:34764334:C:A	50	100	1	0.3439
10:34764354:T:C	50	100	1	0.01235
10:34764623:T:C	49	100	1	0.0285
10:34764967:C:T	50	100	1	0.0285
10:34765184:G:A	50	100	0.93	0.01816
10:34765217:G:C	50	100	1	0.03686
10:34765255:C:T	50	100	0.96	0.01271
10:34765262:T:A	50	100	1	0.345
10:34765448:C:T	50	100	0.95	0.04557
10:34765507:G:A	50	100	0.97	0.01271
10:34765838:A:C	50	100	1	0.2843
10:34766257:G:T	50	100	1	0.232
10:34766483:C:T	50	100	1	0.0285
10:34766536:C:T	50	100	1	0.236
10:34766568:A:G	50	98	1	0.431
10:34766573:C:A	50	100	1	0.03086
10:34766955:C:G	50	100	1	0.0285
10:34767052:G:C	50	100	1	0.02288
10:34767197:T:A	50	100	1	0.3128
10:34767369:T:C	50	100	1	0.2712
10:34767395:T:C	50	100	1	0.3195
10:34767684:C:T	50	100	1	0.0285
10:34767848:T:C	49	100	1	0.285
10:34768047:T:C	50	100	1	0.2337
10:34768065:C:T	50	100	0.98	0.01253
10:34768096:T:C	50	100	1	0.02869
10:34768130:T:C	50	100	1	0.01071
10:34768338:A:G	50	100	0.99	0.3135
10:34768489:T:C	50	100	1	0.0285
10:34768612:C:T	50	100	1	0.285
10:34768715:A:T	50	100	1	0.0305
10:34768860:C:T	50	100	0.99	0.2411
10:34768867:T:C	50	100	1	0.01834
10:34768900:A:C	50	100	1	0.285
10:34768909:C:A	50	100	1	0.0285
10:34768926:C:A	50	100	1	0.3137
10:34769129:C:T	50	100	1	0.3137
10:34769277:C:T	50	100	0.84	0.01362
10:34769389:C:T	50	100	0.95	0.01144
10:34769573:C:T	50	100	1	0.02088
10:34769581:A:C	50	100	1	0.3137
10:34769648:C:T	50	100	1	0.2789
10:34769784:A:G	50	96	1	0.2444
10:34769804:C:A	50	92	0.95	0.2865
10:34769949:C:G	50	100	1	0.3137
10:34770002:C:T	50	100	1	0.3137
10:34770085:C:T	50	100	1	0.279
10:34770309:T:C	50	100	1	0.3135
10:34770738:C:T	50	100	1	0.2667
10:34770906:C:T	50	100	0.96	0.02415
10:34770941:T:C	50	100	1	0.3321
10:34771111:G:A	50	100	0.97	0.02796
10:34771120:G:C	50	100	0.93	0.01362
10:34771252:T:G	50	100	1	0.2771
10:34771319:T:C	50	100	0.94	0.09241
10:34771408:T:C	50	100	0.98	0.02778
10:34771413:C:T	50	96	0.99	0.313
10:34771426:G:C	50	100	1	0.04285
10:34771529:A:G	50	100	1	0.02324
10:34771573:G:A	50	100	1	0.386
10:34771941:C:A	50	100	1	0.01071
10:34772075:G:T	50	100	1	0.07843
10:34772221:G:A	50	100	1	0.02832
10:34772382:T:G	50	98	1	0.2634
10:34772514:G:A	50	100	0.96	0.02778
10:34773476:A:T	50	100	1	0.4145
10:34773840:T:G	50	100	1	0.08025
10:34774043:C:T	50	100	1	0.0207
10:34774089:T:G	50	100	0.99	0.0276
10:34775735:T:A	50	100	1	0.07698
10:34775862:A:G	50	100	1	0.08261
10:34776317:C:T	50	98	1	0.2642
10:34776609:G:A	50	100	0.95	0.02415
10:34776834:G:T	43	93	0.9	0.05283
10:34777123:C:T	50	100	1	0.08987
10:34777491:C:T	50	100	1	0.02578
10:34777960:G:A	50	100	1	0.02741
10:34778079:C:G	50	100	1	0.02433
10:34778948:T:A	50	100	1	0.01362
10:34779077:G:A	50	100	1	0.02687
10:34779094:T:C	50	100	0.98	0.01071
10:34779337:C:T	49	100	1	0.01943
10:34779396:A:G	49	100	1	0.08842
10:34779886:A:G	50	100	0.97	0.2883
10:34780097:T:C	50	100	0.81	0.01471
10:34781915:G:A	50	100	1	0.04357
10:34782220:G:A	50	100	1	0.04357
10:34782557:T:C	50	100	0.98	0.01707
10:34782782:A:G	50	100	1	0.02669
10:34782972:A:G	50	100	0.96	0.02451
10:34783465:G:A	50	100	1	0.04357
10:34783477:G:A	50	100	1	0.08224
10:34783599:G:A	50	100	1	0.01525
10:34784129:A:T	50	100	1	0.04866
10:34784864:G:A	50	100	1	0.03195
10:34784924:C:A	50	100	1	0.03177
10:34785091:T:C	50	100	1	0.3798
10:34785898:A:G	50	100	1	0.01797
10:34785918:G:C	50	100	1	0.3802
10:34785973:G:A	50	100	1	0.3802
10:34786451:T:C	50	100	1	0.3802
10:34786865:T:C	50	98	1	0.2821
10:34786889:T:G	50	100	1	0.38
10:34787016:C:T	50	100	1	0.0394
10:34787106:G:C	50	100	1	0.38
10:34787199:A:G	50	100	1	0.38
10:34787657:G:A	50	100	1	0.01053
10:34787767:C:T	50	100	0.99	0.01071
10:34787866:A:G	50	98	1	0.2355
10:34788075:C:T	50	98	1	0.2823
10:34788304:G:A	50	100	1	0.3802
10:34788465:C:T	50	82	0.98	0.0581
10:34789164:C:T	50	100	1	0.3802
10:34789219:G:C	50	100	1	0.02669
10:34789359:C:G	50	98	1	0.2338
10:34789377:G:A	50	100	1	0.3802
10:34789665:C:T	50	100	1	0.3802
10:34789821:G:A	50	100	1	0.01017
10:34790039:T:C	50	100	1	0.3745
10:34790057:T:C	50	100	1	0.02233
10:34790136:A:G	50	100	1	0.2338
10:34790237:G:T	50	100	1	0.3802
10:34790371:A:T	50	100	1	0.0138
10:34790946:A:T	50	100	1	0.2338
10:34790955:G:A	50	100	1	0.03885
10:34790976:A:G	50	100	1	0.2823
10:34791050:A:T	50	100	1	0.02669
10:34791733:G:C	50	100	1	0.2823
10:34791815:A:G	49	100	1	0.38
10:34792170:C:A	50	100	0.8	0.01507
10:34792182:G:A	50	100	0.96	0.03232
10:34792278:T:A	50	100	1	0.01779
10:34792408:C:T	50	100	1	0.2749
10:34792750:G:C	50	100	1	0.38
10:34792827:G:T	50	100	1	0.38
10:34792937:A:C	50	100	1	0.38
10:34793525:A:G	50	98	0.99	0.3798
10:34793598:C:T	50	100	0.99	0.1814
10:34793625:A:C	50	100	1	0.03177
10:34793747:T:C	50	100	1	0.02669
10:34793812:A:G	49	100	1	0.3798
10:34794044:G:T	50	100	1	0.04085
10:34794230:C:T	50	100	1	0.3535
10:34794453:G:T	50	100	1	0.38
10:34794464:T:C	50	98	1	0.2825
10:34795152:A:G	50	100	1	0.38
10:34795171:C:G	50	100	1	0.02542
10:34795272:C:T	50	100	1	0.38
10:34795349:A:G	50	100	1	0.3802
10:34795517:T:G	50	100	1	0.3836
10:34795881:T:C	50	100	1	0.05864
10:34795960:G:A	50	100	0.94	0.01543
10:34795963:G:A	50	100	0.99	0.01053
10:34796489:G:T	50	100	1	0.38
10:34797191:C:T	50	100	1	0.02397
10:34797275:C:G	50	100	1	0.3533
10:34797276:G:A	50	100	1	0.3533
10:34797422:A:G	50	100	1	0.2342
10:34797437:G:C	50	98	1	0.236
10:34797719:A:G	50	96	0.89	0.06209
10:34797727:T:C	50	100	1	0.4116
10:34798041:T:C	50	98	1	0.02397
10:34798048:G:A	50	100	1	0.38
10:34798050:T:C	50	98	1	0.01797
10:34798264:A:G	50	100	1	0.4116
10:34798503:A:G	50	100	1	0.3802
10:34798587:C:T	50	100	1	0.2821
10:34798598:A:G	50	100	0.99	0.38
10:34798637:A:G	50	100	1	0.3807
10:34798653:C:G	50	100	1	0.3361
10:34798951:A:G	50	100	1	0.01362
10:34799135:G:A	50	100	1	0.02669
10:34799405:T:G	50	100	1	0.02542
10:34799558:C:T	50	100	1	0.02669
10:34799664:A:G	50	100	1	0.02669
10:34799861:C:T	50	100	1	0.38
10:34800031:G:A	50	100	1	0.2821
10:34800550:G:A	50	100	1	0.2288
10:34801523:A:G	50	100	1	0.02669
10:34801547:A:T	50	100	1	0.0207
10:34802036:G:C	50	100	1	0.2821
10:34802672:A:G	50	100	1	0.38
10:34802782:T:C	50	100	1	0.02669
10:34802787:G:C	50	100	1	0.01707
10:34802838:G:A	50	100	1	0.2342
10:34802936:G:A	50	100	1	0.38
10:34803234:G:A	50	100	1	0.3362
10:34803428:T:A	50	100	0.96	0.1498
10:34803639:T:C	50	100	1	0.01253
10:34803835:T:A	50	100	1	0.38
10:34804410:G:C	50	100	1	0.02669
10:34804656:T:C	50	100	1	0.38
10:34804831:T:C	49	100	1	0.38
10:34805067:A:G	50	100	1	0.38
10:34805085:C:T	50	100	1	0.03885
10:34805095:C:T	50	100	1	0.38
10:34805562:T:C	50	100	0.83	0.01035
10:34805566:T:C	50	90	0.95	0.3433
10:34805568:C:T	50	90	0.95	0.3437
10:34805681:A:G	50	100	1	0.02669
10:34805705:G:A	50	98	1	0.3813
10:34805715:G:A	50	100	1	0.3533
10:34805929:A:G	50	100	1	0.03903
10:34806062:G:A	49	100	1	0.02397
10:34806063:C:T	50	100	1	0.3802
10:34806096:T:G	50	100	1	0.0138
10:34806434:C:T	50	100	1	0.03903
10:34806468:C:T	50	100	1	0.2821
10:34806508:T:A	50	100	1	0.01017
10:34806596:T:A	50	100	1	0.3802
10:34806659:G:C	50	100	1	0.3802
10:34806712:G:A	50	100	1	0.03922
10:34806809:T:C	50	100	1	0.03922
10:34806904:T:G	50	100	1	0.01017
10:34807124:C:A	50	100	1	0.04139
10:34807172:C:G	50	100	1	0.3804
10:34807338:G:A	50	100	1	0.3802
10:34807488:G:A	50	100	1	0.3802
10:34807537:T:C	50	100	1	0.3802
10:34807542:G:A	50	100	1	0.3802
10:34807644:G:T	50	100	1	0.3802
10:34807647:T:C	50	100	1	0.0207
10:34807713:A:G	50	100	1	0.3802
10:34807755:T:C	50	100	1	0.3775
10:34807932:A:G	50	100	1	0.3802
10:34807983:T:A	50	100	1	0.3802
10:34808339:T:G	50	100	1	0.3804
10:34808398:A:G	50	100	1	0.3804
10:34808460:A:C	50	100	1	0.3805
10:34808470:T:C	50	100	1	0.3804
10:34808521:T:C	50	98	1	0.2751
10:34808646:T:A	50	98	1	0.2749
10:34809005:G:T	50	100	1	0.3804
10:34809087:C:T	50	100	1	0.2342
10:34809230:G:C	50	100	1	0.3802
10:34809405:A:T	50	100	0.99	0.3804
10:34809605:T:C	50	100	1	0.02669
10:34809908:T:G	50	100	1	0.3802
10:34809990:A:G	50	98	0.84	0.02524
10:34810035:G:T	50	100	1	0.01707
10:34810220:A:C	50	100	1	0.0207
10:34810272:A:G	50	100	1	0.01017
10:34810658:C:G	50	98	1	0.3804
10:34810871:G:A	50	100	1	0.3406
10:34811458:C:T	50	100	0.93	0.01307
10:34811592:G:T	50	100	0.94	0.01307
10:34811632:A:G	50	98	1	0.2867
10:34811676:A:G	50	100	1	0.3486
10:34811810:G:A	50	100	0.95	0.15310000000000001
10:34811884:G:A	50	98	1	0.1739
10:34812306:C:T	50	100	0.89	0.01924
10:34812333:C:T	50	100	1	0.1111
10:34812397:C:A	50	100	0.98	0.02033
10:34812623:A:G	50	100	1	0.3562
10:34812867:T:C	49	100	1	0.03976
10:34813007:C:G	50	100	1	0.329
10:34813027:T:C	50	100	1	0.1111
10:34813112:G:A	50	100	0.93	0.01144
10:34813459:A:G	50	100	1	0.2889
10:34813890:G:A	50	100	1	0.2021
10:34814235:G:A	50	100	1	0.02687
10:34814412:A:G	49	100	1	0.3168
10:34814722:G:A	50	100	0.9	0.01271
10:34814756:G:A	49	100	1	0.3161
10:34815098:G:A	48	95.8	1	0.1737
10:34815218:T:G	49	100	1	0.3183
10:34815262:G:T	50	100	1	0.1126
10:34815363:G:A	49	100	1	0.01289
10:34815476:C:T	50	100	1	0.03341
10:34815640:C:G	49	100	1	0.1737
10:34815644:A:G	50	100	0.75	0.01471
10:34815715:C:G	50	100	1	0.1737
10:34815718:T:C	50	100	1	0.315
10:34815807:T:C	50	100	1	0.04212
10:34816134:G:C	50	100	1	0.06282
10:34816471:C:G	50	100	1	0.116
10:34816680:C:T	50	100	1	0.3046
10:34816957:A:C	50	100	1	0.311
10:34816959:G:A	50	98	1	0.1745
10:34817103:C:A	50	100	1	0.06409
10:34817212:A:C	50	100	1	0.1736
10:34817727:A:G	50	100	1	0.311
10:34817946:G:A	50	100	1	0.2905
10:34818053:T:C	50	100	1	0.3288
10:34818264:C:T	50	100	0.99	0.2854
10:34818272:C:T	50	100	1	0.2854
10:34818752:G:A	50	100	1	0.1151
10:34818805:A:G	50	100	1	0.1151
10:34819095:A:G	50	100	0.9	0.01834
10:34819154:C:T	50	98	1	0.3036
10:34819348:G:A	50	100	1	0.2972
10:34819363:C:T	50	100	1	0.3036
10:34819764:G:A	50	100	1	0.3036
10:34819882:G:A	50	100	1	0.1812
10:34819897:C:A	50	100	1	0.06409
10:34819968:G:A	50	100	1	0.3036
10:34820225:A:G	50	100	1	0.3036
10:34820249:G:A	50	100	1	0.3036
10:34820427:T:C	50	100	1	0.3034
10:34820562:C:T	50	100	1	0.01307
10:34820963:G:A	50	100	1	0.1814
10:34821238:C:T	50	100	1	0.2889
10:34821267:C:G	50	100	1	0.297
10:34821433:C:T	50	100	1	0.02651
10:34821444:G:A	50	100	0.99	0.3036
10:34821509:G:C	50	100	1	0.3337
10:34821621:G:A	50	100	1	0.02651
10:34821890:A:G	48	87.5	0.96	0.1797
10:34821900:A:G	47	78.7	0.95	0.4822
10:34822158:G:C	47	100	0.96	0.01888
10:34822567:C:A	50	100	1	0.1336
10:34822686:A:G	50	100	1	0.01816
10:34822920:C:T	50	98	1	0.01816
10:34823062:T:C	50	100	0.97	0.04503
10:34823074:G:A	50	98	1	0.181
10:34823131:C:G	50	100	0.99	0.04212
10:34823135:T:G	50	100	1	0.4196
10:34823505:C:T	50	100	1	0.01834
10:34823921:G:A	50	98	1	0.181
10:34824240:T:C	50	98	0.96	0.2551
10:34824242:T:C	50	100	0.98	0.4969
10:34824276:C:G	50	100	1	0.01634
10:34824687:A:G	50	98	1	0.289
10:34825037:C:A	50	98	1	0.01253
10:34825043:G:A	50	100	0.99	0.01707
10:34825596:G:A	50	98	1	0.181
10:34826605:G:T	50	100	1	0.291
10:34826722:A:G	50	100	1	0.1153
10:34827533:T:C	50	100	0.99	0.06718
10:34827908:G:A	50	100	1	0.2896
10:34827930:C:G	50	100	0.91	0.05828
10:34828070:T:G	50	100	0.99	0.2974
10:34828627:T:A	50	100	1	0.01634
10:34828817:A:T	50	100	1	0.1149
10:34828877:T:C	50	100	1	0.01652
10:34829087:A:G	50	100	0.99	0.2485
10:34829348:G:A	50	100	0.99	0.4116
10:34829521:A:G	50	100	1	0.06336
10:34829957:G:A	50	100	0.99	0.1808
10:34830075:A:C	50	100	0.99	0.01834
10:34830197:G:A	50	100	1	0.06009
10:34830290:A:G	50	100	1	0.01797
10:34830785:T:C	50	100	1	0.01797
10:34831374:A:G	50	100	0.96	0.04648
10:34831818:C:T	50	100	0.96	0.06572
10:34832120:T:C	50	98	0.87	0.02542
10:34832167:A:G	50	100	1	0.01289
10:34832364:C:T	50	100	0.99	0.2925
10:34832729:A:C	49	93.9	0.83	0.05701
10:34833148:C:G	50	100	0.98	0.05882
10:34833205:C:G	50	100	0.97	0.2999
10:34834026:A:G	50	100	0.95	0.03431
10:34834250:T:C	50	100	0.95	0.06463
10:34834360:C:T	50	100	0.92	0.03686
10:34834700:G:A	50	94	0.96	0.4995
10:34835174:C:G	50	100	0.99	0.1532
10:34835318:C:T	50	100	1	0.01289
10:34835952:A:G	50	100	1	0.06445
10:34836013:A:T	50	100	0.99	0.1418
10:34836095:C:A	50	100	0.76	0.0118
10:34836138:G:A	50	100	0.98	0.0354
10:34836452:C:A	50	100	0.99	0.3017
10:34836534:A:C	50	100	1	0.3017
10:34836622:G:A	50	100	0.96	0.02778
10:34836671:G:T	50	100	1	0.3017
10:34836814:A:T	50	100	0.99	0.3017
10:34836831:C:T	50	100	1	0.01307
10:34836871:T:G	50	100	1	0.1854
10:34836951:G:A	50	100	0.99	0.1794
10:34838143:T:A	50	100	1	0.2738
10:34838349:C:A	50	100	1	0.2734
10:34838720:T:C	50	100	1	0.2734
10:34838827:T:C	50	100	1	0.3019
10:34838928:G:A	50	100	0.96	0.0187
10:34839546:A:G	50	100	0.99	0.1247
10:34839886:G:T	50	100	1	0.01035
10:34840240:T:C	50	100	1	0.0285
10:34840416:G:A	50	100	1	0.4878
10:34840588:C:T	50	100	1	0.01035
10:34840946:T:C	50	100	0.99	0.3177
10:34841442:G:A	50	100	1	0.01107
10:34841973:C:T	50	100	1	0.3014
10:34842110:G:A	50	98	1	0.3014
10:34842501:A:G	50	100	1	0.3012
10:34842591:G:A	50	100	1	0.4993
10:34843229:G:A	50	100	1	0.3014
10:34843313:C:T	50	100	1	0.01852
10:34843814:C:T	50	100	1	0.3016
10:34844064:C:T	50	100	1	0.2731
10:34844472:T:A	50	100	1	0.3016
10:34844674:G:A	50	100	0.97	0.02124
10:34844688:C:A	50	100	1	0.3012
10:34844972:G:A	50	100	0.99	0.1792
10:34845407:A:C	50	98	0.99	0.3284
10:34845504:T:G	50	100	1	0.3019
10:34845843:A:G	50	100	1	0.1483
10:34845929:G:A	50	100	1	0.2741
10:34846302:A:G	50	100	1	0.1481
10:34846413:T:C	50	100	1	0.1854
10:34846481:C:T	50	100	1	0.3253
10:34846602:C:A	50	100	1	0.3025
10:34846765:G:T	50	100	0.99	0.3025
10:34846815:A:G	50	100	1	0.1481
10:34848199:G:C	50	100	0.99	0.2732
10:34848452:G:A	50	100	0.98	0.179
10:34848536:A:C	50	100	0.99	0.061
10:34848867:G:A	50	100	0.99	0.2745
10:34849141:T:A	50	100	1	0.187
10:34849439:A:C	50	100	0.99	0.301
10:34849472:T:C	50	100	1	0.02596
10:34849723:T:C	50	100	1	0.01107
10:34850459:G:A	50	100	1	0.03704
10:34850925:G:A	50	100	1	0.01053
10:34851051:G:C	50	98	0.99	0.2745
10:34851663:C:T	50	100	0.96	0.01162
10:34852634:T:C	50	100	1	0.02651
10:34852812:A:G	50	100	1	0.3008
10:34852891:G:A	50	100	0.97	0.01053
10:34853583:C:T	50	100	0.94	0.01071
10:34853836:G:A	50	100	1	0.5
10:34854087:C:T	49	100	1	0.01834
10:34854111:A:G	50	100	1	0.2736
10:34854230:C:G	50	100	1	0.0443
10:34854277:G:A	50	100	1	0.3046
10:34855283:G:C	50	100	1	0.04466
10:34855374:C:T	50	100	0.75	0.0167
10:34855404:C:T	50	100	0.99	0.2981
10:34855730:A:G	50	100	1	0.1496
10:34856196:G:C	49	100	1	0.02596
10:34856326:A:C	50	100	0.94	0.01307
10:34856953:T:C	50	100	0.98	0.03359
10:34857156:G:C	50	98	0.99	0.1376
10:34857332:A:G	50	98	0.99	0.1445
10:34857614:C:T	50	100	0.99	0.1449
10:34858124:G:T	50	98	0.96	0.01253
10:34858218:C:T	50	100	0.99	0.4477
10:34858300:C:T	50	100	0.99	0.4924
10:34858486:C:A	50	100	0.99	0.4926
10:34858564:A:G	50	100	0.99	0.1794
10:34859683:C:T	50	100	1	0.2734
10:34859751:A:C	50	100	0.99	0.1792
10:34859811:T:C	50	100	0.99	0.1378
10:34860147:A:T	50	100	0.99	0.2783
10:34860223:T:C	50	100	1	0.2905
10:34860607:T:G	50	100	0.99	0.2856
10:34860748:G:C	50	100	1	0.2858
10:34860861:C:A	50	100	1	0.2734
10:34860989:C:T	50	100	0.97	0.07081
10:34861266:A:G	50	100	0.99	0.2908
10:34861436:A:G	50	100	0.99	0.2905
10:34861739:A:G	49	100	0.99	0.1792
10:34861905:C:G	50	100	1	0.02633
10:34861906:C:T	50	100	0.92	0.01344
10:34862047:A:G	50	100	0.97	0.1153
10:34862128:T:C	50	100	0.9	0.01961
10:34862506:C:T	50	100	0.95	0.02197
10:34862783:A:G	50	100	0.91	0.4463
10:34862917:C:G	50	92	0.98	0.1792
10:34862924:C:A	50	100	0.97	0.07589
10:34862970:A:G	50	94	0.98	0.333
10:34863383:C:T	50	100	0.99	0.02251
10:34863565:T:G	50	98	0.99	0.2596
10:34863738:T:C	50	98	1	0.2591
10:34864426:T:A	50	100	1	0.2594
10:34864464:G:T	50	100	1	0.03667
10:34864660:A:G	50	100	0.99	0.4014
10:34864696:A:G	50	100	0.99	0.142
10:34865226:G:T	50	100	1	0.2551
10:34865340:T:C	50	100	1	0.01979
10:34865397:T:C	50	100	1	0.01017
10:34865418:C:T	50	100	1	0.2562
10:34865740:G:T	50	100	1	0.2564
10:34865795:G:A	50	100	1	0.02088
10:34866377:A:G	50	100	1	0.2562
10:34866441:G:C	50	100	1	0.02142
10:34867343:C:T	50	100	1	0.01235
10:34867422:C:T	50	100	1	0.02142
10:34867604:C:T	50	100	0.97	0.1015
10:34867654:C:T	50	100	1	0.2562
10:34867768:C:T	50	100	1	0.1817
10:34867911:C:T	50	100	1	0.01979
10:34867986:C:T	50	100	0.95	0.2702
10:34868100:C:T	50	100	1	0.2195
10:34868984:T:C	50	100	1	0.0158
10:34869020:T:C	50	100	1	0.04067
10:34869073:T:C	50	100	1	0.1817
10:34869079:G:T	50	100	1	0.01017
10:34869660:C:G	50	100	1	0.09441
10:34869701:C:A	50	100	1	0.02142
10:34869779:G:T	50	100	1	0.4737
10:34869866:A:G	50	100	1	0.03649
10:34869909:A:C	50	100	1	0.2772
10:34870131:T:C	50	100	1	0.02142
10:34870247:T:C	50	100	1	0.4011
10:34870292:G:C	50	100	1	0.02142
10:34870310:T:C	50	100	0.99	0.04611
10:34870330:A:C	50	100	1	0.01979
10:34870483:G:A	50	100	1	0.02142
10:34870488:A:C	50	100	1	0.02142
10:34870832:A:G	50	100	0.89	0.1325
10:34870863:G:A	50	100	0.99	0.4739
10:34871277:C:T	50	100	1	0.2707
10:34871286:T:C	50	100	1	0.01235
10:34871610:G:A	50	100	1	0.2707
10:34871873:A:G	50	100	1	0.2182
10:34871903:T:C	50	100	1	0.3945
10:34872110:C:T	50	100	0.95	0.01797
10:34872300:C:G	50	100	1	0.01979
10:34872406:C:T	50	100	0.97	0.01398
10:34872492:T:A	50	100	1	0.09949
10:34872584:A:G	50	100	1	0.01235
10:34873236:C:G	50	100	1	0.274
10:34874060:A:C	50	100	0.98	0.02306
10:34874065:T:C	50	100	1	0.09713
10:34874450:A:G	50	100	1	0.02142
10:34874454:A:G	50	100	0.98	0.07226
10:34874499:A:G	49	100	1	0.1213
10:34874816:C:T	50	100	1	0.392
10:34874863:G:A	50	100	0.99	0.4737
10:34874998:T:C	50	100	1	0.392
10:34875089:C:A	50	100	1	0.1816
10:34875835:C:T	50	100	1	0.4074
10:34876167:G:A	50	100	1	0.1133
10:34876540:G:A	50	100	1	0.02633
10:34876765:C:T	50	100	0.74	0.0236
10:34877247:G:A	50	100	1	0.1111
10:34877465:G:T	50	98	1	0.3978
10:34877542:C:G	50	100	1	0.2596
10:34877734:T:G	50	100	1	0.0216
10:34877819:A:G	50	100	1	0.1816
10:34877987:A:G	50	100	1	0.4147
10:34878052:T:A	50	100	1	0.4018
10:34878235:G:A	50	98	0.93	0.02015
10:34878282:A:T	50	100	1	0.01434
10:34878545:C:A	50	100	1	0.1816
10:34878563:G:A	50	100	1	0.218
10:34879414:C:T	50	100	1	0.2596
10:34879715:G:A	50	100	1	0.4049
10:34880027:T:C	50	100	1	0.1222
10:34880099:T:C	50	100	1	0.4172
10:34880153:A:T	50	100	0.92	0.1723
10:34880270:G:A	50	100	1	0.0463
10:34880314:G:A	50	100	1	0.04158
10:34880805:G:A	50	100	1	0.4172
10:34880850:T:G	50	100	1	0.2596
10:34880857:A:T	50	100	1	0.03649
10:34880864:C:T	50	100	1	0.02142
10:34880865:G:A	50	100	0.94	0.297
10:34880897:T:C	50	100	1	0.4172
10:34881155:T:C	50	100	1	0.4172
10:34881301:G:C	50	100	1	0.4172
10:34881416:C:T	49	98	1	0.01235
10:34881419:C:T	50	100	1	0.01235
10:34881443:A:G	47	100	1	0.2021
10:34881444:A:G	49	100	0.99	0.01598
10:34881632:C:T	50	100	1	0.4172
10:34881687:G:A	50	100	1	0.02433
10:34881743:A:G	50	100	0.97	0.06954
10:34881776:C:T	50	100	1	0.132
10:34881916:C:G	50	100	1	0.1538
10:34881983:T:C	50	98	1	0.2598
10:34882050:G:A	50	100	1	0.1819
10:34882166:G:A	50	100	1	0.4149
10:34882190:G:A	50	100	1	0.4149
10:34882354:T:G	50	100	1	0.03649
10:34882394:A:C	50	100	1	0.2623
10:34882676:G:A	50	100	1	0.04158
10:34882792:A:G	50	100	1	0.01434
10:34882870:C:T	50	100	1	0.02451
10:34883435:A:G	49	98	1	0.06954
10:34883597:G:C	50	100	1	0.0463
10:34883619:T:C	50	100	1	0.4174
10:34884448:A:G	50	100	0.96	0.01543
10:34884802:A:G	50	100	1	0.1538
10:34884991:C:T	50	100	1	0.1563
10:34885381:C:T	50	100	0.96	0.01888
10:34885419:A:G	50	100	0.97	0.06954
10:34885707:T:C	50	100	1	0.4176
10:34885827:A:T	50	100	1	0.4176
10:34886157:C:T	50	98	0.96	0.05156
10:34886294:C:T	50	100	1	0.07171
10:34886775:C:T	50	100	1	0.03649
10:34886800:G:A	50	100	1	0.03649
10:34887007:T:C	50	98	1	0.2222
10:34887225:G:A	50	100	1	0.07008
10:34887564:G:A	50	98	1	0.02651
10:34887833:G:A	50	100	1	0.01434
10:34887911:C:T	50	100	0.98	0.2171
10:34887922:T:C	50	100	1	0.07389
10:34887935:T:C	50	100	0.98	0.4165
10:34888006:A:G	50	100	0.99	0.06954
10:34888148:T:C	50	100	0.9	0.02578
10:34888160:G:A	50	100	1	0.06028
10:34888274:T:C	50	100	1	0.01598
10:34888294:T:G	49	100	1	0.04666
10:34888466:A:G	50	100	1	0.02088
10:34888699:T:G	50	100	0.98	0.4884
10:34888709:C:T	50	100	0.98	0.218
10:34888713:A:G	50	100	1	0.03613
10:34888751:T:C	49	100	0.98	0.02197
10:34888974:G:A	50	100	0.95	0.07153
10:34889282:C:T	50	100	0.97	0.2812
10:34889312:A:G	50	100	0.95	0.2195
10:34889316:C:T	50	100	0.95	0.01779
10:34889343:G:A	50	100	0.99	0.05737
10:34889582:G:A	50	100	0.98	0.03232
10:34889745:C:T	50	100	0.99	0.01235
10:34890232:C:A	50	100	0.98	0.1547
10:34890248:T:C	50	100	0.98	0.01652
10:34890334:C:T	50	98	0.97	0.1091
10:34890688:C:T	50	100	0.97	0.01434
10:34890941:G:A	50	100	0.96	0.1547
10:34891286:C:G	50	100	0.88	0.0719
10:34891627:T:C	50	100	0.91	0.04702
10:34891912:C:T	50	100	0.95	0.01888
10:34892100:A:G	50	100	0.98	0.02015
10:34892368:G:A	50	96	0.9	0.2353
10:34892585:C:A	50	96	0.93	0.2003
10:34892965:T:C	50	100	0.88	0.0236
10:34893097:A:G	50	100	0.89	0.02887
10:34893117:G:A	50	92	0.87	0.4337
10:34893156:C:G	50	100	0.9	0.01761
10:34893176:C:T	50	100	0.9	0.0158
10:34893455:T:G	50	100	0.92	0.01743
10:34893474:C:T	50	88	0.83	0.4682
10:34893610:G:A	50	100	0.99	0.01561
10:34893616:A:T	50	92	0.83	0.3914
10:34893626:G:A	50	92	0.87	0.08025
10:34893681:T:G	50	100	0.8	0.01997
10:34894152:G:C	50	100	0.92	0.01906
10:34894239:A:C	50	96	0.92	0.04702
10:34894733:A:G	50	100	0.96	0.03504
10:34895450:T:C	50	100	0.87	0.06772
10:34895987:T:C	50	100	0.73	0.0118
10:34896259:T:G	50	98	0.93	0.3776
10:34896301:G:A	50	98	1	0.01852
10:34896341:A:G	50	100	0.92	0.02288
10:34896346:G:A	50	100	0.8	0.04158
10:34896568:A:G	50	100	0.94	0.0207
10:34896667:G:A	50	100	0.93	0.06899
10:34897114:A:G	50	100	0.98	0.01144
10:34897363:C:T	50	98	1	0.02197
10:34897432:G:A	50	100	0.84	0.01725
10:34897715:C:T	50	100	0.95	0.3108
10:34897793:C:T	50	100	0.96	0.3108
10:34898249:G:A	50	98	0.77	0.0256
10:34898472:A:G	50	100	0.99	0.01144
10:34899362:A:G	50	100	0.98	0.01053
10:34900040:A:G	50	98	0.96	0.3796
10:34900868:C:T	50	100	0.93	0.01779
10:34901002:G:A	50	96	0.98	0.03486
10:34901394:G:A	50	98	0.98	0.03504
10:34901510:C:T	49	100	0.96	0.3217
10:34902255:T:C	50	100	0.94	0.2124
10:34902444:A:G	50	98	0.98	0.03486
10:34903510:T:C	50	100	0.7	0.01144
10:34903868:T:C	50	100	0.99	0.01053
10:34903973:G:A	50	100	0.99	0.01071
10:34904288:C:T	50	100	0.99	0.01053
10:34904786:A:G	49	100	0.96	0.0158
10:34905460:C:A	50	98	0.96	0.3163
10:34905918:G:C	50	100	0.77	0.01107
10:34906243:C:T	50	100	0.99	0.01071
10:34906478:G:A	50	100	0.96	0.3168
10:34906510:A:T	50	100	0.99	0.01144
10:34907055:G:C	50	100	0.94	0.2752
10:34907324:C:T	50	98	1	0.01725
10:34907338:G:A	50	100	0.93	0.01071
10:34907406:T:C	50	100	0.93	0.24
10:34907610:T:C	50	94	0.9	0.3635
10:34908298:A:G	50	100	0.94	0.02741
10:34908354:G:A	50	100	0.96	0.05156
10:34908614:C:T	50	100	0.98	0.01634
10:34908926:C:T	50	100	0.93	0.01235
10:34910236:A:G	50	100	1	0.01652
10:34910297:G:A	50	98	0.97	0.2932
10:34910448:C:A	50	98	0.98	0.2518
10:34910563:G:A	50	100	0.66	0.02505
10:34910583:C:T	50	100	0.98	0.03123
10:34911128:G:C	50	98	0.98	0.06481
10:34911151:G:T	50	100	0.99	0.03595
10:34912291:T:G	50	100	1	0.02124
10:34912340:G:A	50	100	0.99	0.02578
10:34912367:G:A	50	100	0.99	0.03595
10:34912758:G:A	50	100	1	0.02124
10:34912807:T:C	50	100	0.98	0.01235
10:34913220:G:A	50	100	0.97	0.02288
10:34913739:G:C	50	98	1	0.01688
10:34913816:T:A	48	75	0.88	0.4599
10:34913820:T:A	47	87.2	0.82	0.2015
10:34914017:C:T	50	100	0.98	0.01235
10:34914296:C:A	50	100	0.98	0.03577
10:34914575:C:T	49	87.8	0.96	0.378
10:34914632:C:T	50	100	1	0.01688
10:34914730:C:T	50	100	0.97	0.04012
10:34914800:C:T	50	100	0.98	0.03577
10:34915031:A:T	50	100	1	0.02124
10:34915927:T:A	50	100	0.99	0.0207
10:34916216:C:A	50	100	0.98	0.2511
10:34916279:T:A	50	100	0.91	0.02142
10:34916714:G:T	50	100	0.98	0.2515
10:34917224:C:T	50	100	0.98	0.01344
10:34918225:C:T	50	98	0.96	0.1589
10:34918894:G:A	50	100	0.98	0.2513
10:34919140:G:A	50	100	0.97	0.05519
10:34919412:C:A	50	100	1	0.01688
10:34919511:G:A	50	100	1	0.01688
10:34919869:C:T	50	100	1	0.01035
10:34919935:C:T	50	100	0.97	0.226
10:34920157:G:C	50	100	0.96	0.2961
10:34920854:G:A	50	100	1	0.01688
10:34921166:G:A	50	100	0.96	0.0187
10:34921654:G:C	50	100	0.96	0.01362
10:34921711:C:G	50	98	0.97	0.01924
10:34922255:C:A	46	87	0.91	0.333
10:34922259:C:A	46	87	0.93	0.2609
10:34922633:C:T	50	100	0.96	0.01616
10:34923056:C:A	50	100	1	0.01688
10:34923221:T:C	50	100	0.96	0.2947
10:34923496:C:T	50	100	0.96	0.2237
10:34923644:T:C	50	100	0.96	0.2593
10:34923738:G:A	50	100	0.93	0.01452
10:34923881:C:G	50	100	0.97	0.03431
10:34924582:T:C	50	100	0.97	0.2518
10:34924764:C:T	50	100	0.95	0.04412
10:34924773:G:A	50	100	0.94	0.01561
10:34925189:A:G	50	100	1	0.01688
10:34925365:A:G	50	100	0.95	0.2024
10:34926163:A:G	49	100	0.97	0.01035
10:34926197:C:T	49	100	0.96	0.03504
10:34926256:G:C	49	100	0.95	0.01852
10:34926287:T:C	50	98	0.93	0.01779
10:34926288:G:A	50	98	1	0.01688
10:34926895:G:A	50	100	1	0.01688
10:34927480:C:A	50	100	0.94	0.01852
10:34927623:A:G	50	100	1	0.0167
10:34927660:C:T	50	100	1	0.01344
10:34927693:G:A	50	100	0.94	0.01489
10:34928216:A:G	50	100	0.87	0.07426
10:34929389:T:C	50	100	0.95	0.02487
10:34929828:C:T	50	98	1	0.01761
10:34930080:T:C	50	100	1	0.01761
10:34930578:A:G	50	96	0.99	0.335
10:34931063:G:A	50	100	0.89	0.03032
10:34931223:T:C	50	100	0.96	0.07607
10:34931247:G:T	50	98	0.98	0.4851
10:34932171:G:A	50	98	0.96	0.1806
10:34932566:T:C	50	100	1	0.01761
10:34933185:G:A	50	98	0.99	0.335
10:34933270:A:G	50	98	0.99	0.4851
10:34933435:C:T	50	100	1	0.01761
10:34933946:G:A	50	100	0.91	0.0167
10:34934343:G:A	50	100	1	0.01761
10:34934554:C:A	50	100	0.98	0.2631
10:34934847:C:T	48	97.9	0.98	0.4946
10:34935320:T:G	50	98	0.97	0.2033
10:34935470:C:T	50	100	0.9	0.0768
10:34935601:G:T	50	98	0.89	0.01906
10:34935789:A:G	50	100	0.94	0.02288
10:34935845:G:T	50	100	0.98	0.2912
10:34935926:G:C	50	100	0.89	0.02741
10:34935958:A:G	50	100	0.98	0.293
10:34936019:G:A	49	100	0.87	0.01979
10:34936590:C:G	50	100	0.88	0.01997
10:34936664:C:T	50	100	1	0.01761
10:34936769:C:T	50	100	1	0.02669
10:34937141:G:C	50	98	0.99	0.3346
10:34937448:T:C	50	100	1	0.3591
10:34937468:T:G	50	100	0.93	0.02288
10:34937867:T:C	50	100	0.85	0.01743
10:34938079:T:C	50	94	0.98	0.2547
10:34938082:C:T	49	95.9	0.99	0.2938
10:34938291:A:T	50	100	0.99	0.2938
10:34938521:C:T	50	100	1	0.01761
10:34938565:A:G	50	100	0.99	0.2938
10:34938846:T:C	50	100	1	0.01743
10:34938877:C:T	50	100	1	0.01761
10:34939131:T:C	50	100	0.95	0.03649
10:34939264:G:A	50	100	0.97	0.1594
10:34939763:C:T	50	98	0.99	0.3039
10:34940106:C:T	50	100	0.95	0.02705
10:34940429:A:C	50	100	0.99	0.3025
10:34940628:G:C	50	100	1	0.01743
10:34940709:C:T	50	100	1	0.2683
10:34940881:T:A	50	100	1	0.01743
10:34941155:G:T	50	100	0.99	0.2466
10:34941616:C:T	50	100	1	0.01743
10:34942062:C:T	50	100	1	0.01144
10:34942354:G:A	50	100	0.95	0.02923
10:34942395:T:A	50	100	1	0.01743
10:34942448:G:A	50	100	0.98	0.07607
10:34942505:A:G	50	100	1	0.01743
10:34943000:T:G	50	100	1	0.01761
10:34943359:T:C	50	100	0.91	0.02288
10:34943398:T:C	50	100	0.99	0.07516
10:34943746:A:T	50	100	1	0.2698
10:34943767:C:T	50	100	0.88	0.02324
10:34943798:C:T	50	100	0.99	0.05084
10:34943866:T:C	50	100	1	0.3638
10:34943920:A:G	50	100	1	0.3637
10:34944161:C:T	50	100	0.99	0.2999
10:34944411:A:G	50	100	0.96	0.01107
10:34944758:C:T	50	100	0.99	0.3003
10:34944908:G:A	50	100	1	0.3635
10:34944934:G:A	50	100	0.89	0.01779
10:34945558:T:C	50	100	0.99	0.3344
10:34945625:C:T	50	100	0.99	0.3415
10:34945902:C:T	50	100	1	0.01816
10:34946053:C:T	50	100	0.88	0.02269
10:34946143:A:G	50	100	0.95	0.02923
10:34946463:A:T	50	100	0.95	0.02923
10:34946674:G:A	50	100	0.99	0.3001
10:34946732:C:A	50	100	0.96	0.01507
10:34947516:A:G	50	100	1	0.2698
10:34947749:C:A	50	100	1	0.2698
10:34948003:G:A	50	100	1	0.3589
10:34948470:C:T	50	100	1	0.3589
10:34948596:G:A	50	100	1	0.2678
10:34948627:G:A	50	100	0.95	0.01725
10:34948707:C:A	50	100	1	0.01616
10:34948709:G:A	50	100	1	0.0158
10:34948803:C:T	50	100	1	0.3589
10:34949529:C:T	50	100	1	0.3201
10:34949618:T:A	50	100	1	0.3589
10:34949956:C:T	50	100	1	0.0158
10:34950081:C:T	50	100	0.91	0.01852
10:34950249:A:C	50	100	1	0.3591
10:34950261:G:C	50	100	0.97	0.07734
10:34950286:C:T	50	100	0.96	0.01797
10:34950499:C:T	50	100	0.97	0.03431
10:34950577:A:G	50	100	1	0.01126
10:34950713:T:C	50	100	1	0.2647
10:34950828:C:T	50	100	1	0.02015
10:34951041:C:A	50	100	1	0.3589
10:34951327:C:G	50	100	0.98	0.1797
10:34951485:G:A	50	100	0.99	0.02578
10:34951602:C:T	50	100	1	0.01852
10:34951827:C:T	50	100	1	0.01144
10:34951846:T:C	49	100	1	0.3637
10:34952207:C:G	50	100	1	0.3618
10:34952303:G:A	50	100	0.96	0.02923
10:34952442:A:T	50	100	0.99	0.01943
10:34952443:C:A	50	100	1	0.01852
10:34952718:G:A	50	100	0.91	0.01652
10:34953353:G:A	50	100	1	0.3647
10:34953429:A:C	50	100	1	0.3646
10:34953563:G:A	50	100	1	0.01852
10:34953609:A:G	50	100	1	0.3647
10:34953720:G:T	50	98	0.85	0.01289
10:34953866:A:G	50	100	0.96	0.01779
10:34954195:C:T	50	100	0.92	0.01834
10:34954289:G:A	50	100	1	0.2642
10:34954333:C:T	50	100	0.96	0.03522
10:34954357:G:A	50	100	0.92	0.01834
10:34954763:G:A	50	100	0.94	0.01688
10:34954874:G:T	50	100	1	0.2669
10:34955137:C:A	50	100	1	0.01852
10:34955143:T:C	50	100	1	0.3651
10:34955367:C:T	50	100	1	0.02124
10:34955499:T:G	50	100	0.99	0.3577
10:34955702:G:A	50	100	0.91	0.01634
10:34955916:G:A	50	98	0.92	0.1127
10:34956171:G:A	50	100	0.99	0.3469
10:34956581:G:A	50	100	0.99	0.0216
10:34956646:G:A	50	100	0.97	0.2785
10:34956662:G:A	50	100	1	0.02941
10:34956690:A:G	50	100	0.98	0.3471
10:34956980:C:T	50	100	0.99	0.0216
10:34957684:C:A	50	98	0.86	0.486
10:34957695:C:A	50	98	0.9	0.3099
10:34958173:A:T	49	98	0.97	0.496
10:34958218:G:A	50	100	1	0.05646
10:34958333:A:G	50	100	0.98	0.4473
10:34958659:C:A	50	100	0.99	0.4483
10:34958680:T:A	50	100	1	0.06155
10:34958706:A:G	50	100	1	0.01416
10:34958766:G:A	50	100	1	0.05664
10:34958924:G:A	50	98	0.92	0.03413
10:34958967:T:C	50	100	0.99	0.4045
10:34959290:G:C	50	100	0.99	0.4475
10:34959294:G:A	50	100	0.95	0.01344
10:34959322:T:C	50	100	0.99	0.4475
10:34959387:T:C	50	98	0.96	0.03922
10:34959704:A:T	49	89.8	0.88	0.2317
10:34960624:A:G	50	98	1	0.03322
10:34960770:A:G	50	100	0.98	0.4065
10:34960886:C:G	50	100	0.98	0.252
10:34960976:T:C	50	100	1	0.01416
10:34960997:A:G	50	98	1	0.03322
10:34961141:G:A	50	100	0.98	0.2515
10:34961275:G:T	50	98	0.98	0.4125
10:34961305:T:C	50	100	0.98	0.2516
10:34961389:G:A	50	100	0.98	0.2511
10:34961460:G:A	50	98	0.99	0.2297
10:34961502:C:A	50	100	0.99	0.05973
10:34961646:A:T	50	96	0.98	0.4154
10:34962113:C:A	50	100	0.98	0.0423
10:34962186:T:C	50	100	0.98	0.04503
10:34962297:T:C	50	100	0.96	0.2801
10:34962513:C:T	49	100	0.94	0.03359
10:34962835:T:C	50	100	1	0.01162
10:34963968:C:A	50	100	0.96	0.3005
10:34964085:C:T	50	100	0.9	0.01216
10:34965367:G:T	50	100	0.98	0.03286
10:34965831:C:T	50	100	1	0.02052
10:34966173:A:G	50	100	0.96	0.4715
10:34966937:A:G	50	100	0.95	0.1091
10:34966952:T:C	50	100	0.98	0.1683
10:34967251:C:T	50	100	0.96	0.3003
10:34968032:G:C	50	98	0.99	0.256
10:34968480:C:T	50	100	0.97	0.01271
10:34968514:C:T	50	100	1	0.2084
10:34968552:T:A	50	100	1	0.2273
10:34968895:G:A	50	98	1	0.2079
10:34968958:G:A	50	100	1	0.2246
10:34969211:A:G	50	100	0.99	0.04267
10:34969234:G:C	50	100	1	0.01761
10:34969509:T:C	50	100	1	0.2647
10:34970809:C:T	50	100	0.99	0.02941
10:34972169:G:C	50	100	0.99	0.03141
10:34972283:A:G	50	100	0.99	0.03613
10:34972294:C:T	49	100	0.9	0.01216
10:34972364:A:G	50	100	1	0.2642
10:34972501:C:T	50	100	1	0.0187
10:34972794:C:T	50	100	1	0.2642
10:34972873:G:T	50	100	0.99	0.03141
10:34972951:G:C	50	100	0.99	0.03141
10:34973155:A:C	50	100	1	0.0305
10:34973373:T:C	50	100	1	0.264
10:34973427:C:T	50	100	1	0.01707
10:34973660:G:A	50	100	1	0.2079
10:34973826:G:T	50	100	0.98	0.01707
10:34973857:G:T	50	100	1	0.2077
10:34974356:G:A	50	100	0.99	0.02614
10:34974950:T:C	50	100	0.99	0.03105
10:34975108:A:T	50	100	0.99	0.03105
10:34975154:A:G	49	100	1	0.03105
10:34975474:T:C	50	100	0.99	0.03159
10:34975674:A:G	50	100	1	0.2638
10:34975772:T:C	50	100	1	0.264
10:34976127:C:T	50	100	0.96	0.05065
10:34976253:T:C	50	100	0.99	0.03322
10:34976349:C:T	50	100	0.99	0.1552
10:34976600:C:T	50	100	0.99	0.1558
10:34976640:C:T	50	100	0.99	0.02778
10:34976991:A:G	50	100	0.98	0.1707
10:34977152:A:G	50	100	0.97	0.1563
10:34977193:T:A	50	100	0.98	0.03141
10:34977733:C:T	50	94	0.94	0.3869
10:34978164:G:A	50	100	1	0.01688
10:34978439:G:A	50	100	0.98	0.1331
10:34978610:T:C	50	100	0.89	0.05156
10:34978837:G:A	50	100	1	0.09041
10:34978882:C:A	50	100	0.98	0.09386
10:34978938:G:T	50	100	1	0.09041
10:34979204:A:G	49	100	0.98	0.3462
10:34979336:A:G	50	100	0.99	0.03014
10:34980271:C:T	50	100	0.99	0.3582
10:34980701:C:T	50	100	1	0.04956
10:34980862:G:A	50	100	1	0.295
10:34980872:T:A	47	100	0.99	0.01253
10:34981839:G:T	50	100	0.97	0.1518
10:34981993:G:C	50	100	1	0.2489
10:34982916:G:A	50	100	1	0.2491
10:34983375:T:G	50	100	1	0.09114
10:34983459:T:C	50	100	1	0.03286
10:34983626:C:T	50	100	1	0.01743
10:34983734:C:G	50	100	1	0.3377
10:34983872:A:C	48	100	1	0.2491
10:34984511:T:G	50	100	0.98	0.07262
10:34984529:G:A	50	100	1	0.02814
10:34984548:G:A	50	100	1	0.2491
10:34984753:T:G	50	100	1	0.01652
10:34985012:T:C	50	100	0.94	0.03631
10:34985723:A:G	50	100	1	0.2491
10:34985822:C:T	50	100	1	0.08442
10:34985903:T:C	50	100	1	0.1511
10:34987012:C:T	50	100	1	0.1507
10:34987013:C:T	50	100	1	0.1507
10:34987060:T:G	50	100	0.98	0.04466
10:34987247:G:T	50	100	1	0.03286
10:34987986:C:T	50	100	1	0.0236
10:34988153:A:T	50	100	1	0.2491
10:34988300:G:T	50	92	0.98	0.3695
10:34988443:A:G	50	100	0.96	0.01489
10:34989921:G:T	50	100	1	0.2491
10:34990215:C:T	50	100	1	0.03304
10:34990483:A:G	50	100	1	0.02923
10:34990527:T:A	50	100	1	0.2496
10:34991278:A:G	50	100	1	0.02923
10:34991326:A:G	50	100	1	0.2493
10:34991533:A:G	50	100	1	0.1505
10:34991677:C:T	50	100	1	0.2493
10:34992190:T:A	49	100	1	0.2992
10:34992614:A:T	50	100	1	0.01906
10:34993993:T:A	50	100	0.98	0.04466
10:34994525:C:A	50	100	1	0.09132
10:34995533:C:T	50	100	0.98	0.0158
10:34996189:A:G	50	100	1	0.2495
10:34996793:C:A	50	100	1	0.2493
10:34997444:G:A	50	100	1	0.03286
10:34997948:C:A	50	100	1	0.09187
10:34998264:C:T	50	100	1	0.2493
10:34998490:C:T	50	100	1	0.09132
10:34998633:G:T	50	100	1	0.2663
10:34998722:T:G	50	100	1	0.2662
10:34999647:T:C	50	100	1	0.2665
10:34999650:C:G	50	100	0.97	0.02487
10:34999900:T:G	50	100	1	0.02923
10:35000247:A:G	50	100	0.97	0.02306
10:35000642:T:A	50	100	1	0.2665
10:35000852:A:G	50	100	1	0.09187
10:35001308:A:G	50	100	1	0.2994
10:35001318:G:C	50	100	0.96	0.03613
10:35001991:G:A	50	100	1	0.03341
10:35002407:C:T	50	100	1	0.09187
10:35002470:C:T	50	100	1	0.0118
10:35003428:C:T	49	79.6	0.91	0.3727
10:35003432:A:T	47	78.7	0.96	0.3101
10:35004110:G:A	50	100	0.97	0.06028
10:35004229:T:C	49	100	1	0.02378
10:35004426:C:T	50	98	1	0.0915
10:35005169:G:A	50	100	1	0.0236
10:35005385:C:T	50	98	0.99	0.01126
10:35005617:G:A	50	98	0.96	0.0236
10:35006453:A:C	50	98	1	0.03304
10:35006503:C:G	50	100	1	0.3342
10:35006699:G:A	50	100	1	0.1498
10:35006799:A:G	50	100	1	0.2491
10:35007269:A:G	50	100	1	0.1345
10:35007688:A:G	50	98	1	0.2961
10:35007748:T:C	50	100	1	0.2961
10:35007769:C:T	50	100	1	0.15
10:35008214:A:G	49	100	1	0.3292
10:35008377:G:A	50	100	1	0.1498
10:35008599:T:G	50	100	1	0.03286
10:35008755:A:G	50	100	1	0.1503
10:35009055:G:A	50	100	1	0.09132
10:35010157:C:T	50	100	0.98	0.03377
10:35010741:G:T	50	100	1	0.09187
10:35010787:G:C	50	100	1	0.2422
10:35011084:T:C	50	100	1	0.04648
10:35011233:A:G	50	100	1	0.15
10:35011695:G:A	50	100	0.99	0.3295
10:35011701:G:A	50	100	1	0.03177
10:35012667:A:G	50	100	1	0.03322
10:35013448:T:A	50	100	1	0.2496
10:35013619:C:A	50	100	1	0.03322
10:35013628:T:C	50	100	1	0.03322
10:35013777:C:T	50	100	1	0.2496
10:35014406:G:A	50	100	1	0.2496
10:35015250:G:A	50	100	1	0.09187
10:35015449:A:G	50	100	0.97	0.02306
10:35015934:T:C	50	100	0.99	0.1503
10:35015980:A:C	50	100	1	0.09205
10:35017061:C:G	50	100	1	0.3005
10:35017278:C:T	50	100	1	0.2669
10:35017576:C:T	50	100	1	0.02796
10:35017648:A:G	50	100	1	0.2498
10:35017875:T:A	50	98	0.91	0.05265
10:35017931:G:A	50	100	1	0.02941
10:35018298:A:C	50	98	1	0.09132
10:35018303:A:C	50	98	1	0.0915
10:35018589:C:A	50	100	1	0.1344
10:35020439:G:A	50	100	1	0.3003
10:35020585:T:C	50	100	1	0.2671
10:35020661:A:G	50	100	1	0.3373
10:35021568:A:C	50	100	0.96	0.06736
10:35021769:C:T	50	100	1	0.1501
10:35021790:G:A	50	100	0.9	0.01162
10:35021914:A:G	50	100	0.98	0.2467
10:35021929:C:T	50	100	1	0.1344
10:35021974:C:T	50	100	1	0.1501
10:35022441:T:A	50	100	1	0.01979
10:35022561:G:A	50	100	1	0.09205
10:35023759:G:A	50	100	1	0.2967
10:35024050:G:T	50	100	1	0.09205
10:35024067:T:C	50	100	1	0.1344
10:35024068:T:C	50	100	1	0.2967
10:35024518:T:A	50	100	1	0.03322
10:35024656:T:A	50	100	1	0.06173
10:35024870:G:T	50	100	1	0.03322
10:35026019:A:G	50	100	1	0.04648
10:35026567:G:T	50	100	1	0.02941
10:35027210:A:T	50	98	1	0.3301
10:35027324:T:G	50	100	1	0.1501
10:35028337:G:A	50	100	1	0.03322
10:35028389:C:T	50	100	1	0.1344
10:35028634:C:T	50	100	1	0.03577
10:35028960:T:C	50	100	0.94	0.01289
10:35029324:T:C	49	100	1	0.1463
10:35029720:T:A	50	100	0.95	0.01943
10:35030029:C:T	50	100	0.94	0.0354
10:35030505:C:T	50	100	0.98	0.09205
10:35031427:T:C	50	100	1	0.09205
10:35031455:C:T	50	100	1	0.3001
10:35031987:T:C	50	100	1	0.2669
10:35032486:C:T	50	100	1	0.1344
10:35033096:G:A	50	100	1	0.3054
10:35033732:G:T	50	100	0.87	0.01162
10:35034146:T:C	50	100	1	0.2965
10:35034202:C:T	50	100	1	0.3584
10:35034505:C:T	50	98	1	0.09205
10:35034632:T:G	50	100	1	0.02941
10:35034708:G:A	50	100	1	0.3744
10:35034858:T:C	50	100	0.97	0.04684
10:35034900:A:C	50	100	1	0.03322
10:35035386:G:A	50	100	0.99	0.01616
10:35035691:C:T	50	100	1	0.2769
10:35036465:A:G	50	100	1	0.1503
10:35036662:T:C	50	100	1	0.1501
10:35037003:A:G	50	100	1	0.02941
10:35037145:T:A	50	100	1	0.01652
10:35037335:T:C	50	100	1	0.2667
10:35037591:A:G	50	100	1	0.03322
10:35037627:C:T	50	100	1	0.03341
10:35037682:A:C	50	100	0.92	0.05084
10:35037861:G:A	50	100	1	0.2496
10:35037881:C:T	50	100	1	0.03322
10:35038767:G:C	50	100	1	0.03322
10:35038838:G:T	50	100	1	0.09187
10:35039160:A:G	50	100	1	0.3346
10:35039809:C:T	50	100	0.93	0.0118
10:35039919:G:A	50	100	1	0.2495
10:35040052:C:T	50	100	1	0.1576
10:35040164:T:A	50	100	1	0.09023
10:35040182:A:C	50	100	1	0.09187
10:35040298:C:G	50	100	1	0.15
10:35040726:G:A	50	100	1	0.15
10:35040807:A:G	50	100	1	0.3827
10:35040813:C:T	50	100	1	0.09187
10:35041317:A:G	50	100	1	0.04648
10:35041649:C:T	50	100	1	0.2495
10:35041783:C:T	50	100	0.99	0.01162
10:35042307:G:T	50	100	1	0.15
10:35042696:G:A	50	100	1	0.2495
10:35043236:C:T	50	100	1	0.3019
10:35043693:A:C	50	100	1	0.3297
10:35044049:T:A	50	100	1	0.09187
10:35045606:T:C	50	100	1	0.2665
10:35045667:C:T	50	100	1	0.3001
10:35045685:C:G	50	100	1	0.2663
10:35046057:C:T	50	100	1	0.2663
10:35046116:C:A	50	100	1	0.3366
10:35046181:T:G	50	100	1	0.02941
10:35046252:G:A	50	100	1	0.3586
10:35046530:A:C	50	100	1	0.1498
10:35046744:T:C	50	100	1	0.08569
10:35046799:G:A	50	100	1	0.03322
10:35047235:C:A	50	100	1	0.134
10:35048288:G:A	50	100	1	0.09187
10:35049745:C:T	50	100	1	0.03322
10:35049771:G:A	50	100	1	0.3288
10:35050133:T:A	50	98	0.97	0.2901
10:35050310:G:A	50	100	1	0.02869
10:35050335:A:C	50	100	1	0.03322
10:35050396:C:A	50	100	1	0.2968
10:35051028:C:T	50	100	1	0.09187
10:35051081:T:C	50	100	1	0.3302
10:35051175:C:T	50	100	1	0.03377
10:35051437:T:A	49	100	1	0.03322
10:35051631:A:G	50	100	1	0.2959
10:35051652:G:A	50	100	1	0.1496
10:35051897:G:C	50	100	1	0.02796
10:35052373:G:A	50	100	1	0.09223
10:35052735:T:C	50	100	1	0.09205
10:35052752:G:A	50	100	1	0.03322
10:35053121:A:G	50	100	0.98	0.01162
10:35053159:G:A	50	100	1	0.09423
10:35053540:G:C	50	100	1	0.02814
10:35053969:A:G	50	100	1	0.02941
10:35054031:C:T	50	100	1	0.3301
10:35054182:T:C	49	100	1	0.03159
10:35054569:T:C	50	100	1	0.06155
10:35054597:G:A	50	100	1	0.3386
10:35054728:C:T	50	100	1	0.1494
10:35055827:T:C	50	100	0.96	0.01471
10:35055979:T:C	50	100	1	0.266
10:35055980:G:A	50	100	1	0.1492
10:35056041:C:T	50	100	1	0.266
10:35056229:G:A	50	100	1	0.01979
10:35056507:G:A	50	100	0.99	0.09786
10:35056854:A:G	50	100	1	0.03322
10:35057198:G:T	50	100	0.95	0.01035
10:35057700:T:C	50	100	1	0.1494
10:35057783:C:A	50	100	1	0.03268
10:35057796:T:G	50	100	1	0.2491
10:35057819:C:A	50	100	1	0.0463
10:35057820:G:C	50	100	0.95	0.03431
10:35057966:C:T	50	100	1	0.01471
10:35058052:T:C	50	100	1	0.09187
10:35058513:T:C	50	100	1	0.1494
10:35058932:G:C	50	100	1	0.3301
10:35058945:G:C	50	100	1	0.1336
10:35059976:T:G	50	100	0.99	0.0158
10:35059982:A:G	50	100	1	0.2903
10:35060141:G:C	50	100	0.99	0.01943
10:35060274:A:T	50	100	1	0.09187
10:35060646:C:T	50	100	1	0.3005
10:35061140:A:G	50	100	1	0.02923
10:35061416:C:G	50	100	0.95	0.01162
10:35061488:T:C	50	100	1	0.2662
10:35062088:C:T	50	100	0.99	0.01471
10:35062089:G:A	50	100	0.99	0.1494
10:35062109:T:G	50	100	1	0.02923
10:35062227:A:G	50	100	1	0.3371
10:35062321:C:T	50	100	1	0.2491
10:35062603:C:G	50	100	0.99	0.3056
10:35064376:C:G	50	100	0.98	0.0158
10:35064646:C:T	50	100	1	0.2662
10:35065110:T:G	50	100	0.96	0.02487
10:35065731:T:C	50	100	1	0.03413
10:35066433:G:C	50	100	1	0.02614
10:35067637:G:A	50	100	0.99	0.01452
10:35067846:A:G	50	100	1	0.2956
10:35068034:C:T	50	100	0.74	0.01616
10:35068222:G:C	50	100	1	0.1503
10:35068418:T:C	50	100	1	0.09205
10:35069141:G:A	50	100	1	0.01416
10:35069584:A:G	50	100	1	0.04648
10:35070061:A:G	50	100	1	0.03395
10:35070547:A:G	50	100	1	0.3299
10:35070691:A:G	50	100	1	0.3302
10:35071382:G:A	50	100	1	0.309
10:35071394:T:G	50	100	0.93	0.05102
10:35071554:G:A	50	100	0.99	0.15
10:35071629:T:C	50	100	0.99	0.1409
10:35071644:G:A	50	100	1	0.09187
10:35071688:A:G	50	100	1	0.1732
10:35071692:A:G	50	100	0.99	0.3849
10:35073277:T:G	50	100	1	0.1494
10:35073428:A:C	50	100	1	0.266
10:35073590:T:C	50	100	0.99	0.1169
10:35073674:G:A	50	100	1	0.09187
10:35073697:T:C	50	100	1	0.3371
10:35073753:T:C	50	100	1	0.3003
10:35073861:C:T	50	100	1	0.09187
10:35074049:A:G	50	100	1	0.3306
10:35074176:C:T	50	100	1	0.01452
10:35074563:T:C	50	100	0.99	0.02832
10:35075349:C:T	50	100	1	0.01652
10:35075411:C:G	50	100	1	0.02923
10:35076064:G:T	50	98	1	0.2834
10:35076777:C:T	50	100	1	0.2663
10:35076866:T:C	50	100	1	0.1491
10:35076943:T:G	50	100	0.86	0.0158
10:35077314:A:G	49	100	1	0.03413
10:35077330:C:A	50	96	0.99	0.2525
10:35077419:C:T	49	98	1	0.01652
10:35077534:G:C	50	100	1	0.3005
10:35077950:A:C	50	100	1	0.3056
10:35078233:T:C	50	100	1	0.3005
10:35078647:G:A	50	100	1	0.03268
10:35078839:T:C	50	100	1	0.02923
10:35079457:A:T	50	100	1	0.3827
10:35079471:A:G	50	100	1	0.03413
10:35080128:A:G	50	100	1	0.3076
10:35080371:A:G	50	100	1	0.3056
10:35080860:G:A	50	100	1	0.09187
10:35081447:A:T	50	98	0.97	0.09386
10:35081515:T:C	50	100	1	0.3056
10:35081537:G:T	50	100	1	0.3056
10:35082328:C:T	50	100	1	0.1494
10:35082468:T:C	50	100	1	0.1494
10:35083039:C:A	50	100	1	0.1494
10:35083333:G:C	50	100	1	0.2491
10:35083561:G:A	50	100	1	0.2491
10:35083806:C:T	50	100	0.98	0.09023
10:35084833:T:G	50	100	1	0.03431
10:35085422:A:T	50	100	1	0.2832
10:35085430:A:C	49	100	1	0.03468
10:35086164:A:C	50	100	1	0.09205
10:35086416:C:T	50	100	1	0.2754
10:35087706:A:G	50	100	1	0.02142
10:35087762:C:T	50	100	1	0.2491
10:35087841:T:C	50	100	0.99	0.2493
10:35088181:T:A	50	100	1	0.02832
10:35088442:A:C	50	100	0.96	0.03558
10:35088787:A:G	50	100	1	0.2491
10:35089731:A:G	50	100	1	0.1494
10:35089818:C:A	50	100	0.92	0.04593
10:35089820:A:C	50	90	0.98	0.4828
10:35091598:T:C	50	100	1	0.09187
10:35091796:A:G	50	100	0.97	0.03667
10:35091985:C:T	50	100	1	0.2491
10:35092445:G:A	50	100	1	0.2491
10:35092835:A:G	50	100	1	0.2491
10:35092892:T:A	50	100	1	0.3595
10:35093129:C:T	50	100	1	0.09187
10:35093195:C:A	50	100	1	0.02959
10:35093197:A:G	50	100	1	0.03413
10:35093583:T:G	50	100	1	0.1336
10:35093654:T:C	49	100	1	0.1336
10:35093677:A:G	50	100	0.94	0.01235
10:35093888:A:G	50	100	1	0.09187
10:35093889:T:C	50	100	1	0.2491
10:35094203:C:A	50	100	1	0.09187
10:35094360:C:T	50	100	1	0.09187
10:35094764:C:T	50	100	0.94	0.01289
10:35095003:T:C	50	100	1	0.02959
10:35096202:C:T	50	100	1	0.09187
10:35096571:C:A	50	100	1	0.2491
10:35097045:C:A	50	100	1	0.2491
10:35097112:A:G	50	100	1	0.3007
10:35097172:A:G	50	100	1	0.1336
10:35097309:C:T	50	98	1	0.2832
10:35097393:G:A	50	100	1	0.2491
10:35097412:T:A	50	100	1	0.2491
10:35098010:G:T	50	100	0.99	0.01452
10:35098259:T:G	50	100	1	0.2491
10:35098776:A:C	49	100	0.99	0.09659
10:35099024:A:G	50	100	1	0.09187
10:35099174:C:T	50	100	1	0.1494
10:35099580:C:T	50	100	1	0.09187
10:35100123:A:G	50	100	0.99	0.0138
10:35100915:T:C	50	100	1	0.2491
10:35100950:C:T	50	100	1	0.03413
10:35101125:C:T	50	100	1	0.09187
10:35101174:C:A	50	100	1	0.1336
10:35101265:C:T	50	100	1	0.337
10:35101607:A:C	50	100	1	0.09187
10:35101967:G:A	50	100	1	0.03413
10:35101983:G:A	50	100	1	0.02179
10:35102224:G:A	50	100	1	0.09187
10:35102363:G:A	50	100	1	0.01652
10:35102607:T:G	49	100	1	0.2832
10:35102749:G:A	50	100	1	0.02959
10:35102815:G:A	50	100	1	0.03195
10:35103194:C:G	50	100	1	0.2832
10:35103290:C:T	49	100	0.97	0.03667
10:35104198:G:A	50	100	1	0.03413
10:35104741:C:T	50	100	1	0.2491
10:35104966:T:C	50	100	1	0.09187
10:35105500:G:A	50	98	1	0.0285
10:35105558:A:T	50	100	1	0.1494
10:35105639:C:T	50	100	1	0.1336
10:35105644:G:C	50	100	1	0.1336
10:35105920:C:G	50	100	0.97	0.02324
10:35106053:G:A	50	100	0.98	0.1572
10:35106192:A:G	50	100	1	0.02959
10:35106258:C:G	50	100	1	0.0345
10:35106420:C:T	50	100	1	0.03268
10:35106984:T:G	50	100	1	0.2522
10:35107020:A:G	50	100	1	0.3371
10:35107247:T:C	50	100	1	0.02832
10:35107265:C:T	50	100	1	0.1336
10:35107346:G:A	50	100	0.87	0.01035
10:35107502:T:G	50	100	1	0.1494
10:35107605:T:G	50	96	0.78	0.02197
10:35107610:C:T	50	98	1	0.02977
10:35107620:T:C	50	92	0.84	0.03322
10:35108468:G:A	50	96	1	0.2551
10:35109136:C:T	50	100	1	0.1494
10:35109308:T:C	50	100	1	0.2491
10:35109619:C:T	50	100	1	0.01126
10:35110105:G:T	50	100	1	0.03377
10:35110445:G:A	50	100	1	0.1494
10:35110740:A:G	50	100	1	0.2491
10:35111142:A:T	50	100	1	0.2489
10:35111255:G:T	50	100	1	0.2489
10:35111408:C:T	50	100	1	0.1494
10:35111645:T:C	50	100	1	0.04521
10:35112038:G:C	50	100	1	0.08569
10:35112293:C:T	50	100	1	0.09187
10:35112380:G:A	50	100	1	0.03268
10:35112416:G:A	50	100	1	0.1336
10:35112866:C:G	50	100	1	0.01652
10:35113648:A:G	50	100	1	0.01162
10:35113828:C:T	50	100	1	0.3384
10:35114056:C:T	50	100	1	0.02959
10:35114212:G:A	50	100	1	0.09277
10:35114423:C:A	50	100	1	0.03232
10:35114720:C:G	50	100	1	0.03377
10:35115127:A:G	50	100	1	0.2834
10:35115685:C:G	50	100	1	0.2489
10:35116082:C:T	50	100	1	0.01144
10:35116109:G:A	50	100	1	0.1496
10:35116595:T:C	50	98	1	0.03322
10:35117698:G:A	50	100	1	0.2487
10:35117950:T:A	50	100	1	0.283
10:35118303:C:T	50	100	1	0.1494
10:35119102:G:T	50	100	0.97	0.05991
10:35119255:C:A	50	100	1	0.1494
10:35119726:A:G	49	100	1	0.3382
10:35120120:T:C	50	100	1	0.2487
10:35120441:C:T	50	100	1	0.2487
10:35120852:T:C	50	100	1	0.1494
10:35120962:T:C	50	100	1	0.1492
10:35121363:A:G	50	100	1	0.3382
10:35121827:T:A	49	98	1	0.04503
10:35121879:G:T	50	100	1	0.3052
10:35122117:T:A	50	100	1	0.283
10:35122138:T:A	50	100	1	0.283
10:35122318:A:G	50	100	1	0.2489
10:35122750:G:A	50	100	1	0.1492
10:35123456:A:C	50	98	1	0.03558
10:35123590:G:C	50	98	1	0.01652
10:35123629:C:T	50	98	1	0.01652
10:35124232:G:A	50	100	0.97	0.0138
10:35124234:G:A	50	100	0.97	0.01398
10:35125300:T:C	50	100	1	0.09187
10:35125596:C:T	50	100	1	0.09187
10:35126101:C:A	50	100	1	0.05901
10:35126148:G:T	50	100	1	0.1492
10:35126540:C:G	50	100	1	0.2487
10:35126625:A:C	50	100	1	0.1492
10:35126627:A:G	50	100	1	0.2487
10:35126922:G:T	50	100	1	0.03377
10:35126939:C:T	49	100	1	0.03377
10:35127047:G:A	50	100	1	0.01906
10:35127585:G:C	50	100	1	0.2836
10:35127641:G:A	50	100	1	0.09241
10:35128274:C:A	50	100	1	0.03268
10:35128794:G:A	50	100	1	0.03141
10:35128854:G:T	50	100	1	0.03377
10:35128938:C:T	50	100	1	0.03123
10:35129589:T:G	50	100	1	0.2495
10:35129598:G:A	50	100	1	0.2838
10:35129641:G:A	50	100	1	0.1492
10:35129688:G:C	50	100	1	0.3377
10:35130071:C:T	50	100	1	0.02941
10:35130220:T:A	47	91.5	0.94	0.04521
10:35130265:A:G	50	100	1	0.1494
10:35131924:G:A	50	100	0.98	0.03377
10:35132076:G:C	50	100	0.98	0.2645
10:35132218:G:A	50	96	0.9	0.09641
10:35132804:C:G	50	100	1	0.09277
10:35133175:G:A	50	100	1	0.09277
10:35133578:C:T	50	100	1	0.25
10:35133591:G:A	50	100	1	0.1336
10:35133784:G:T	50	100	1	0.01398
10:35133812:C:T	50	100	1	0.1336
10:35134029:T:G	50	100	1	0.2672
10:35134591:G:A	50	100	1	0.03522
10:35134632:T:C	50	100	1	0.09132
10:35134931:A:G	50	100	0.94	0.03413
10:35135016:C:T	50	100	1	0.03377
10:35135033:G:A	50	100	1	0.02941
10:35135210:A:G	50	100	1	0.1494
10:35135522:G:A	50	100	1	0.25
10:35136426:C:T	50	100	1	0.09277
10:35136622:C:T	50	100	1	0.09277
10:35136810:T:G	50	100	1	0.02941
10:35137282:T:C	50	100	1	0.1494
10:35137396:G:A	50	100	1	0.3019
10:35137686:T:C	50	100	1	0.157
10:35137827:A:G	50	100	1	0.3019
10:35138467:G:A	50	100	1	0.3019
10:35138786:G:T	50	100	1	0.2498
10:35138872:T:C	50	100	1	0.03377
10:35139272:G:A	50	100	1	0.3019
10:35139336:C:T	50	100	1	0.2678
10:35140198:C:T	50	100	1	0.03377
10:35140897:C:T	49	100	1	0.3019
10:35141357:A:G	50	98	1	0.3822
10:35142708:T:C	50	100	1	0.3379
10:35142756:T:C	50	100	1	0.3019
10:35143477:T:C	50	100	1	0.1494
10:35143793:G:T	50	100	1	0.2498
10:35144209:G:A	50	100	1	0.09277
10:35144800:G:C	50	100	1	0.1494
10:35145066:C:T	50	100	1	0.1336
10:35145445:T:C	50	100	1	0.2498
10:35145605:A:G	50	100	1	0.04521
10:35145676:G:A	50	100	1	0.01416
10:35145680:A:G	50	100	1	0.3393
10:35145876:G:A	50	100	1	0.02941
10:35146009:A:G	50	100	1	0.09277
10:35146313:G:A	50	100	1	0.03377
10:35146387:T:C	50	100	1	0.03377
10:35146999:A:T	50	98	1	0.2498
10:35147055:T:G	50	98	0.92	0.03105
10:35147067:T:C	50	96	1	0.2498
10:35147210:C:T	50	100	1	0.1494
10:35147275:G:A	50	100	1	0.03377
10:35147348:C:T	50	100	1	0.09314
10:35147946:T:G	50	100	1	0.03377
10:35147981:G:A	50	100	1	0.3511
10:35148974:A:G	50	100	0.99	0.03667
10:35149409:T:C	50	100	1	0.2672
10:35150224:T:G	50	100	1	0.1494
10:35150261:T:C	50	100	1	0.09277
10:35151194:A:G	50	100	0.98	0.01561
10:35151213:G:A	50	100	1	0.3381
10:35151365:G:A	50	100	1	0.1494
10:35151399:A:G	50	100	1	0.268
10:35151404:A:G	50	100	1	0.3021
10:35151444:C:G	50	100	1	0.02832
10:35151509:G:A	49	100	1	0.03413
10:35151530:C:A	50	100	1	0.02832
10:35151653:T:C	50	100	1	0.3021
10:35151941:A:G	50	100	1	0.04521
10:35152241:A:G	50	100	1	0.2498
10:35152584:C:T	50	100	1	0.2498
10:35153920:G:T	50	100	1	0.02832
10:35154112:G:A	50	100	1	0.02415
10:35155631:C:T	50	96	1	0.07571
10:35155632:T:A	50	100	0.94	0.01725
10:35155963:A:G	50	100	1	0.268
10:35156291:C:G	50	100	1	0.2498
10:35156660:A:T	50	100	1	0.2498
10:35156924:A:G	50	100	1	0.1006
10:35157910:C:A	50	100	1	0.1494
10:35157937:A:G	50	100	1	0.2498
10:35158794:T:C	50	100	1	0.09332
10:35158807:T:G	50	100	0.94	0.03232
10:35158809:G:T	45	100	0.98	0.08043
10:35158821:G:T	43	95.3	1	0.04666
10:35159792:G:A	50	100	1	0.1336
10:35160300:A:G	49	100	1	0.2616
10:35160433:C:G	50	98	1	0.09277
10:35160985:C:T	50	100	0.99	0.09405
10:35160989:G:A	50	100	0.99	0.03123
10:35161205:C:T	50	100	0.94	0.03377
10:35161219:C:T	50	100	1	0.2498
10:35161679:G:A	50	100	1	0.2954
10:35162415:A:G	50	100	0.99	0.05828
10:35162670:G:A	50	100	1	0.02832
10:35163213:G:A	50	100	1	0.2616
10:35163420:A:G	50	100	1	0.1494
10:35163449:C:T	50	100	1	0.2498
10:35163482:G:C	50	100	1	0.02142
10:35163580:A:G	50	98	0.99	0.2992
10:35163917:G:A	50	100	1	0.03395
10:35165070:A:T	49	95.9	0.87	0.02251
10:35165074:A:T	49	89.8	0.97	0.4641
10:35165178:T:C	50	100	1	0.02941
10:35166048:C:T	50	100	1	0.2958
10:35166408:A:G	50	100	1	0.25
10:35166831:A:G	50	100	1	0.09277
10:35167287:G:A	50	100	1	0.25
10:35167367:C:T	50	100	1	0.02923
10:35167461:G:T	50	100	1	0.02923
10:35167980:A:T	50	100	1	0.03395
10:35168677:C:G	50	100	1	0.1494
10:35169845:G:A	50	98	0.98	0.09332
10:35169852:A:T	50	100	1	0.03159
10:35170014:G:T	50	100	0.99	0.03377
10:35170569:A:G	50	98	1	0.3736
10:35170768:G:C	50	100	1	0.0866
10:35171048:G:A	50	100	1	0.3381
10:35171299:G:T	50	100	1	0.1336
10:35171424:G:A	50	100	1	0.09296
10:35171491:T:C	50	100	1	0.1496
10:35172011:T:C	50	100	1	0.25
10:35172110:T:C	50	100	1	0.3068
10:35172332:A:G	50	100	1	0.0236
10:35172385:G:A	50	100	1	0.01126
10:35173030:T:G	50	100	1	0.03395
10:35173983:C:T	50	100	1	0.03395
10:35175240:G:A	50	100	0.96	0.3328
10:35175244:G:A	50	100	0.96	0.3364
10:35175307:G:A	50	100	0.94	0.03577
10:35175547:G:A	50	100	1	0.01053
10:35175850:C:T	50	98	1	0.155
10:35176243:C:T	50	100	1	0.02433
10:35176262:T:A	50	100	1	0.2642
10:35176351:G:C	50	100	1	0.242
10:35176469:A:G	50	98	1	0.2618
10:35176818:G:A	50	100	1	0.2616
10:35177257:T:G	50	98	0.99	0.2943
10:35177305:T:C	50	100	1	0.03395
10:35177451:A:G	50	100	1	0.1006
10:35177843:G:T	50	100	1	0.1494
10:35177999:G:A	50	100	1	0.01634
10:35178434:T:C	50	100	1	0.03922
10:35178743:C:T	50	100	1	0.2999
10:35179179:G:A	50	100	1	0.03377
10:35180112:A:T	50	100	1	0.1494
10:35180734:G:A	50	100	1	0.1494
10:35181047:T:G	50	100	1	0.09277
10:35181214:C:T	50	100	1	0.03395
10:35181215:A:C	50	100	1	0.03395
10:35182369:C:T	50	100	1	0.02142
10:35182793:A:G	50	100	1	0.02433
10:35182945:G:A	50	100	1	0.3379
10:35183222:T:C	50	100	1	0.2498
10:35183271:A:G	50	100	1	0.2956
10:35184107:G:A	50	100	1	0.2954
10:35184557:G:A	50	100	1	0.0866
10:35184707:G:T	50	100	1	0.1494
10:35184880:A:G	50	100	1	0.03395
10:35184985:A:G	50	100	1	0.09277
10:35184999:T:G	50	100	1	0.2616
10:35185101:T:C	50	100	1	0.0285
10:35185350:A:C	50	100	1	0.2958
10:35185493:A:G	50	100	1	0.3738
10:35185628:A:G	50	100	1	0.03413
10:35185771:T:C	50	100	1	0.2956
10:35185978:C:T	50	100	1	0.03395
10:35186650:A:G	50	100	1	0.1494
10:35186671:A:G	50	98	1	0.3504
10:35186845:C:G	44	100	1	0.09259
10:35186846:G:C	40	95	1	0.2948
10:35187142:A:G	21	95.2	0.92	0.1529
10:35187385:G:A	50	100	1	0.02923
10:35187506:T:C	50	100	1	0.09277
10:35188004:T:C	50	98	1	0.3629
10:35188574:C:T	50	100	1	0.09223
10:35188691:G:A	50	100	0.98	0.09405
10:35188937:G:A	50	100	1	0.02941
10:35188974:A:G	50	100	1	0.2068
10:35189183:T:G	50	100	1	0.03359
10:35189187:G:T	50	94	0.96	0.2841
10:35189463:A:G	50	98	1	0.03431
10:35189601:C:T	50	100	1	0.2611
10:35190044:C:G	50	100	0.93	0.03867
10:35190576:G:T	50	100	1	0.2678
10:35190780:G:C	50	100	1	0.1498
10:35190958:A:G	50	100	1	0.2616
10:35191444:T:A	50	100	1	0.02923
10:35192241:A:G	50	100	1	0.1498
10:35192811:C:T	50	100	0.97	0.0236
10:35193037:G:T	50	100	1	0.2958
10:35193683:T:C	50	100	1	0.1498
10:35194841:A:G	50	100	1	0.03413
10:35195491:C:G	50	100	1	0.01634
10:35196021:T:G	50	100	1	0.303
10:35196761:A:T	50	100	1	0.2987
10:35196895:G:A	47	100	0.98	0.2985
10:35197492:G:A	49	100	0.98	0.09277
10:35197549:T:C	50	100	1	0.09277
10:35197618:A:T	50	100	0.99	0.01434
10:35199336:C:T	50	100	1	0.2939
10:35199551:C:T	50	100	1	0.01725
10:35201597:G:A	50	100	1	0.09277
10:35201921:C:T	50	100	1	0.02941
10:35202692:C:G	50	100	1	0.03232
10:35202794:A:T	50	100	1	0.1496
10:35203904:A:G	50	100	1	0.2919
10:35203936:A:G	50	100	1	0.09277
10:35204050:C:G	50	100	1	0.1496
10:35204328:A:G	50	100	1	0.2938
10:35204590:A:C	48	100	1	0.2938
10:35206079:T:C	50	100	1	0.1338
10:35206234:C:T	50	100	1	0.02941
10:35206417:G:A	50	100	0.9	0.02142
10:35206770:A:G	50	100	0.98	0.05737
10:35207326:G:A	50	100	1	0.1501
10:35207458:C:T	50	100	1	0.2936
10:35207513:C:T	50	100	1	0.09259
10:35207540:T:C	50	100	0.99	0.2947
10:35207545:G:A	50	100	1	0.06209
10:35207546:C:A	50	100	1	0.01126
10:35207594:C:T	50	100	1	0.03704
10:35207698:C:T	50	100	1	0.3393
10:35207699:G:A	50	100	1	0.09277
10:35207802:A:G	50	100	0.99	0.2943
10:35207940:G:A	50	100	1	0.2938
10:35208018:G:A	50	98	0.99	0.3386
10:35208503:C:T	50	100	1	0.0285
10:35208528:A:G	50	100	1	0.0285
10:35209221:T:C	50	100	1	0.03232
10:35209610:G:A	50	100	1	0.2938
10:35209860:T:A	50	100	1	0.2983
10:35209919:A:G	50	100	0.96	0.01489
10:35210115:G:A	50	100	1	0.2938
10:35211075:C:T	50	100	1	0.02433
10:35212007:G:A	50	100	0.99	0.01398
10:35212510:A:G	50	100	1	0.2004
10:35213419:C:T	50	100	1	0.02941
10:35213605:A:G	50	100	1	0.2006
10:35213642:G:A	50	100	1	0.01707
10:35214025:A:G	50	100	1	0.2939
10:35214105:G:A	50	100	1	0.1498
10:35214252:C:T	50	100	1	0.09277
10:35215513:G:A	49	98	1	0.0285
10:35216151:T:C	50	100	1	0.1498
10:35216445:G:A	50	100	1	0.09277
10:35216602:C:T	50	100	1	0.09277
10:35216626:G:A	50	100	0.91	0.03177
10:35217037:C:T	50	100	1	0.0285
10:35217076:T:C	50	100	1	0.2939
10:35217192:C:T	50	100	0.99	0.09296
10:35217751:C:T	50	100	1	0.03195
10:35218125:A:T	50	100	1	0.1253
10:35218236:G:T	50	100	1	0.09277
10:35220599:C:T	50	100	1	0.01434
10:35220846:G:C	50	100	0.97	0.01943
10:35221431:C:T	50	100	1	0.0285
10:35221661:C:T	50	100	1	0.1639
10:35221894:T:C	50	100	1	0.2934
10:35222886:C:T	50	100	1	0.02941
10:35222941:G:C	50	100	1	0.0935
10:35222966:C:T	50	98	1	0.342
10:35223871:T:C	50	100	1	0.2928
10:35224379:T:C	50	100	1	0.293
10:35224388:A:C	50	100	1	0.2928
10:35224395:G:A	50	100	1	0.1492
10:35224905:T:A	50	100	1	0.01271
10:35225299:T:C	50	100	1	0.03558
10:35225373:C:T	50	100	0.99	0.2191
10:35225399:C:T	50	100	0.99	0.183
10:35225416:T:C	50	100	1	0.02941
10:35225425:G:A	50	100	0.97	0.01561
10:35225487:G:C	50	100	1	0.03086
10:35226089:T:C	50	100	0.98	0.1127
10:35226270:G:A	50	100	0.98	0.06681
10:35226412:C:T	50	98	0.99	0.02869
10:35226636:C:G	50	100	0.98	0.06881
10:35226653:A:C	50	98	1	0.01107
10:35227578:C:T	50	100	0.96	0.03922
10:35227649:G:T	50	100	1	0.03885
10:35227971:T:G	50	98	1	0.2498
10:35227985:T:A	50	98	1	0.2498
10:35227993:A:C	50	98	1	0.2498
10:35228018:A:G	50	98	1	0.2498
10:35228306:T:C	50	100	1	0.3134
10:35228337:C:G	50	100	1	0.3019
10:35228547:A:G	50	100	1	0.01707
10:35228908:A:G	50	100	0.94	0.02124
10:35229048:A:G	50	100	1	0.2496
10:35229101:A:G	50	100	1	0.2496
10:35229135:A:G	50	100	1	0.2496
10:35229719:T:G	50	100	0.98	0.01253
10:35229867:C:T	50	100	1	0.02977
10:35230787:C:T	50	100	0.97	0.01344
10:35232022:C:T	50	98	0.9	0.03377
10:35232454:A:T	50	98	1	0.1781
10:35232670:T:C	50	98	1	0.1817
10:35233212:A:G	50	98	1	0.1785
10:35233218:T:G	50	98	1	0.1783
10:35233838:T:C	50	98	1	0.1794
10:35233935:T:C	50	100	1	0.1694
10:35233952:G:A	50	100	1	0.07716
10:35234031:G:A	50	100	1	0.01707
10:35234794:T:A	50	98	1	0.1638
10:35235274:T:G	50	100	1	0.05991
10:35235906:C:T	50	98	0.97	0.03341
10:35236003:A:G	50	98	1	0.0719
10:35236040:C:T	50	100	1	0.0699
10:35236450:T:C	50	98	1	0.165
10:35236903:G:T	50	100	1	0.06427
10:35236944:C:G	50	98	1	0.1603
10:35237292:T:C	50	98	0.99	0.06536
10:35237449:G:A	50	100	1	0.01707
10:35237646:A:C	50	100	1	0.1659
10:35237724:A:G	50	100	0.97	0.1117
10:35238043:C:A	50	100	0.99	0.05392
10:35238096:T:C	50	100	1	0.165
10:35238510:G:T	50	100	0.96	0.01598
10:35238615:T:C	50	100	0.99	0.3373
10:35238838:T:G	50	100	1	0.06627
10:35239598:A:G	50	100	0.96	0.03558
10:35240119:C:T	50	100	0.99	0.3725
10:35240186:A:G	50	100	0.99	0.3128
10:35240537:C:T	50	100	1	0.0305
10:35241532:G:A	50	98	1	0.2751
10:35243226:G:A	50	100	0.99	0.08079
10:35244779:G:A	50	100	1	0.07353
10:35245555:C:T	50	98	0.99	0.01452
10:35245766:T:C	50	98	0.94	0.02778
10:35246383:G:T	50	98	1	0.2584
10:35246497:G:A	50	100	1	0.3266
10:35246669:A:G	50	100	1	0.05701
10:35246767:A:G	50	100	1	0.2939
10:35246952:T:C	50	100	0.9	0.02215
10:35247473:T:C	50	100	1	0.01398
10:35247857:C:T	50	100	1	0.01652
10:35248249:T:A	50	100	0.94	0.01416
10:35248370:G:A	50	100	1	0.03014
10:35249193:A:C	50	98	1	0.3322
10:35249735:G:A	50	100	0.9	0.01162
10:35249755:G:A	50	100	1	0.3319
10:35249903:A:T	49	98	1	0.2674
10:35249916:C:T	47	100	0.99	0.05664
10:35249997:T:A	50	100	1	0.3324
10:35250142:T:C	50	100	1	0.3328
10:35250991:C:A	50	100	0.9	0.0158
10:35251206:A:G	50	100	1	0.3328
10:35251392:A:C	50	100	1	0.3346
10:35251484:T:A	50	96	1	0.222
10:35252098:C:A	50	100	1	0.3344
10:35252633:T:A	50	98	1	0.3355
10:35252704:C:A	50	98	1	0.3426
10:35252760:T:C	49	100	0.99	0.3348
10:35252912:A:G	50	100	1	0.3355
10:35253054:C:T	49	100	1	0.3355
10:35253210:A:T	50	98	1	0.3357
10:35253339:T:A	50	98	1	0.05211
10:35253415:T:A	38	86.8	0.92	0.2415
10:35253424:T:A	50	98	0.96	0.05102
10:35253534:T:A	50	100	1	0.3344
10:35253682:G:T	50	100	1	0.3344
10:35253829:T:C	50	100	1	0.3357
10:35253990:C:T	50	96	0.99	0.2569
10:35254276:A:G	50	98	0.96	0.01071
10:35254317:C:A	50	98	0.96	0.01071
10:35254874:G:A	50	98	0.99	0.3315
10:35254959:C:T	50	96	0.95	0.06736
10:35254986:T:C	50	100	1	0.335
10:35254999:C:T	50	100	1	0.01017
10:35255066:C:T	50	100	1	0.335
10:35255390:G:A	50	100	1	0.335
10:35255523:T:C	50	100	1	0.335
10:35255823:G:A	50	100	0.95	0.03395
10:35256157:T:C	50	100	1	0.0305
10:35256256:C:T	50	96	0.98	0.0728
10:35256290:T:C	50	100	1	0.02996
10:35256358:G:A	50	100	1	0.3275
10:35256464:T:C	49	100	0.99	0.3284
10:35256663:G:A	50	100	1	0.1558
10:35256709:C:T	50	100	1	0.3406
10:35256733:A:G	50	100	1	0.2558
10:35257086:T:C	50	100	0.93	0.06227
10:35257201:T:C	50	96	0.98	0.3246
10:35257204:T:C	50	94	0.93	0.2282
10:35257206:T:C	50	94	0.95	0.2291
10:35257207:T:C	50	94	0.95	0.2293
10:35257230:C:T	50	88	0.64	0.01924
10:35257403:G:C	50	100	0.99	0.3266
10:35257588:G:A	50	100	0.99	0.0158
10:35257683:C:T	50	100	1	0.3346
10:35257931:T:G	50	100	1	0.3344
10:35257969:G:C	50	100	1	0.2131
10:35258213:C:T	50	100	1	0.3346
10:35258247:A:G	50	100	1	0.3346
10:35258319:G:A	50	98	0.99	0.2309
10:35258326:T:C	50	100	1	0.3348
10:35258452:A:G	50	100	1	0.3348
10:35258615:G:A	50	100	0.92	0.0158
10:35258667:A:G	50	100	1	0.3348
10:35258734:A:G	50	100	1	0.3348
10:35259143:G:A	50	100	1	0.335
10:35259171:G:A	50	100	1	0.335
10:35259297:T:C	50	100	0.82	0.01834
10:35259426:G:A	50	98	1	0.335
10:35259652:A:G	50	98	1	0.3348
10:35259692:T:A	50	96	1	0.335
10:35259754:C:T	50	100	0.96	0.02778
10:35260117:C:T	50	100	1	0.3348
10:35260290:C:T	50	100	1	0.335
10:35260329:G:A	50	100	1	0.335
10:35260678:A:C	50	100	1	0.335
10:35260820:G:C	50	100	1	0.3346
10:35260868:C:T	50	100	1	0.3344
10:35260889:T:C	50	100	1	0.3346
10:35261301:G:A	50	98	0.87	0.01198
10:35261347:G:C	50	98	1	0.3348
10:35261366:A:T	50	98	1	0.3348
10:35261385:A:G	50	98	1	0.3426
10:35261387:G:A	50	100	1	0.01416
10:35261395:T:A	50	98	1	0.3348
10:35261469:C:T	50	98	1	0.2716
10:35261713:T:A	50	100	1	0.3348
10:35262597:T:C	50	98	1	0.3451
10:35262639:G:T	50	98	1	0.3404
10:35262887:T:C	50	98	1	0.3401
10:35263085:G:A	50	98	0.99	0.3401
10:35263104:A:C	50	98	0.99	0.3399
10:35263121:G:C	50	98	0.98	0.3401
10:35263144:T:C	50	98	0.99	0.3397
10:35263148:G:A	50	98	0.99	0.3399
10:35263230:T:G	50	98	0.99	0.3391
10:35263503:C:T	50	98	0.99	0.3272
10:35263720:G:C	50	98	0.99	0.3399
10:35263750:C:T	50	98	0.99	0.3272
10:35264909:C:T	50	98	0.99	0.3217
10:35265092:C:G	50	98	0.99	0.3272
10:35265126:T:G	50	98	0.99	0.3272
10:35265213:C:T	50	100	1	0.02832
10:35266019:G:A	50	98	0.98	0.209
10:35266224:T:C	50	100	0.97	0.2111
10:35266447:T:C	50	100	0.89	0.01107
10:35266456:A:C	50	100	0.89	0.01107
10:35266871:A:G	50	100	0.96	0.2371
10:35267136:C:T	50	100	0.86	0.01216
10:35268371:C:T	50	100	0.98	0.2838
10:35268849:C:T	50	100	0.96	0.01634
10:35269005:C:T	50	96	0.98	0.165
10:35269193:A:G	50	100	0.92	0.03867
10:35269626:T:G	50	98	0.89	0.02741
10:35269627:T:G	50	96	0.94	0.01797
10:35269631:G:T	49	89.8	0.94	0.3172
10:35269640:T:G	50	100	0.86	0.02505
10:35269904:G:A	50	98	0.99	0.1656
10:35270263:T:C	50	98	0.99	0.4802
10:35270639:T:C	50	100	1	0.1776
10:35270831:G:T	50	100	1	0.1774
10:35270875:G:A	50	100	0.99	0.01362
10:35270886:C:T	50	100	0.99	0.01452
10:35270913:A:G	50	98	0.99	0.4762
10:35270947:G:A	50	98	1	0.1245
10:35271020:T:C	50	100	0.97	0.0955
10:35271101:T:C	50	98	1	0.4935
10:35271331:G:A	50	100	1	0.01797
10:35271350:A:G	50	100	0.98	0.02596
10:35271437:A:G	50	100	0.93	0.0276
10:35271661:C:T	50	100	0.98	0.2771
10:35272049:C:T	50	100	1	0.01017
10:35272231:C:T	50	100	1	0.01071
10:35272319:G:A	50	100	0.98	0.04339
10:35272400:G:A	50	100	0.99	0.05646
10:35273501:G:A	50	100	0.88	0.01053
10:35273670:A:G	50	100	0.98	0.04339
10:35274035:C:G	50	100	0.88	0.01035
10:35274204:G:T	50	100	0.99	0.04067
10:35274286:C:A	50	100	0.99	0.01325
10:35275049:G:A	50	96	0.98	0.04357
10:35275313:G:A	50	100	0.68	0.01561
10:35275374:G:C	50	100	0.98	0.02397
10:35275618:C:A	50	100	0.99	0.01325
10:35275750:G:A	50	98	1	0.2829
10:35275785:A:T	50	100	0.99	0.01452
10:35276235:G:A	50	100	0.97	0.01253
10:35276957:A:G	50	100	0.99	0.01325
10:35277178:C:T	50	100	0.96	0.01107
10:35277295:C:T	50	98	1	0.3707
10:35277991:T:C	50	100	1	0.03377
10:35278176:T:G	50	100	0.99	0.07081
10:35278199:T:C	50	98	1	0.4595
10:35278318:C:G	50	100	0.96	0.05973
10:35278368:A:C	49	100	1	0.01398
10:35278652:C:T	50	100	1	0.01289
10:35279956:T:C	50	100	1	0.02378
10:35280678:T:C	50	100	1	0.4592
10:35281117:T:C	50	100	0.95	0.0207
10:35281830:T:G	50	100	1	0.388
10:35282021:T:G	50	100	0.99	0.05737
10:35283439:C:T	50	100	1	0.03377
10:35283723:T:G	50	100	0.99	0.05229
10:35284008:C:T	50	100	1	0.03377
10:35284662:C:A	50	100	1	0.01525
10:35285384:A:T	50	100	1	0.2994
10:35285611:A:C	50	100	1	0.01325
10:35285971:C:A	50	100	1	0.01325
10:35286091:C:G	50	100	1	0.01325
10:35286527:C:T	50	100	1	0.4592
10:35286645:C:T	49	100	1	0.2996
10:35286655:C:A	50	98	1	0.03286
10:35286690:C:T	49	100	1	0.02905
10:35286779:T:C	49	100	1	0.4608
10:35288266:C:T	50	100	1	0.459
10:35288682:C:T	50	98	1	0.4163
10:35289132:G:A	50	100	1	0.01325
10:35290265:A:C	49	100	0.8	0.01017
10:35290497:T:C	50	100	1	0.01235
10:35290819:A:T	50	100	0.88	0.01598
10:35292486:G:A	50	100	0.99	0.09622
10:35292568:T:C	50	98	1	0.4599
10:35294491:T:C	50	100	1	0.01235
10:35295052:G:A	50	100	1	0.01398
10:35295331:A:C	50	100	1	0.03504
10:35295457:C:T	50	100	1	0.2992
10:35296568:G:A	50	100	1	0.01325
10:35297150:C:G	50	100	1	0.01325
10:35297850:C:G	50	100	1	0.02415
10:35298637:C:T	50	100	1	0.3016
10:35299127:T:G	50	100	0.98	0.03286
10:35300225:C:G	50	100	1	0.01434
10:35300387:G:A	50	100	1	0.01598
10:35301104:G:A	50	100	1	0.01325
10:35301461:C:A	50	100	1	0.02215
10:35301462:A:T	50	100	1	0.02197
10:35301710:A:C	50	100	1	0.01325
10:35301783:T:C	50	100	1	0.01325
10:35302860:A:G	50	100	0.96	0.05646
10:35303258:G:A	50	100	1	0.01325
10:35303756:G:A	49	100	1	0.01325
10:35304315:T:A	39	92.3	0.86	0.04611
10:35304316:T:A	39	97.4	0.73	0.02179
10:35305038:A:G	50	100	1	0.01325
10:35305291:C:T	50	100	0.99	0.05683
10:35307009:C:T	50	100	0.97	0.03286
10:35307259:T:C	50	100	1	0.05683
10:35307762:G:A	46	87	0.66	0.07153
10:35307764:G:A	43	81.4	0.62	0.06754
10:35307766:G:A	40	90	0.87	0.1225
10:35307778:G:A	45	93.3	0.97	0.05392
10:35307816:A:T	44	81.8	0.74	0.09622
10:35307821:T:A	45	95.6	0.93	0.02524
10:35308106:C:T	50	100	1	0.01325
10:35308787:T:C	50	98	1	0.3838
10:35309165:G:A	50	100	1	0.01598
10:35309660:A:G	50	100	0.98	0.03558
10:35309753:G:A	50	100	1	0.01089
10:35309908:C:T	50	100	1	0.01325
10:35310923:G:T	50	100	1	0.08315
10:35311685:C:G	49	100	1	0.06663
10:35311690:A:C	50	96	0.95	0.05792
10:35311746:C:G	50	100	1	0.01652
10:35312220:A:T	50	100	1	0.01325
10:35312238:G:A	50	98	1	0.03268
10:35313747:T:G	50	100	1	0.3183
10:35313967:G:C	47	100	1	0.4087
10:35314067:C:T	50	100	1	0.01325
10:35314287:T:C	50	100	1	0.08315
10:35314566:T:G	50	100	1	0.319
10:35314805:G:A	50	100	1	0.02433
10:35314853:G:C	50	100	1	0.02215
10:35316362:A:G	50	100	1	0.08987
10:35316877:G:A	50	100	1	0.3183
10:35317767:G:T	50	100	1	0.01344
10:35318298:G:A	50	100	1	0.01416
10:35318400:C:T	50	100	1	0.0532
10:35318721:G:A	50	100	1	0.08315
10:35319157:G:A	50	100	0.9	0.0158
10:35319278:G:A	50	100	1	0.05301
10:35319548:T:A	50	100	1	0.03322
10:35319642:G:A	50	100	1	0.3159
10:35322954:T:A	50	100	1	0.03268
10:35323582:C:A	50	100	1	0.3181
10:35323789:A:C	50	100	1	0.01688
10:35328604:C:T	50	100	1	0.01344
10:35328794:T:C	50	100	1	0.3183
10:35329409:A:T	50	100	1	0.0216
10:35330218:C:T	50	100	1	0.0325
10:35330428:C:T	50	100	1	0.01688
10:35330760:T:A	50	100	0.94	0.08025
10:35330822:C:T	50	100	1	0.01344
10:35331531:A:T	50	100	1	0.441
10:35332204:T:A	50	100	1	0.06663
10:35332251:C:G	50	100	1	0.01344
10:35332627:C:T	50	100	1	0.06663
10:35333282:C:T	50	100	0.97	0.01852
10:35333630:G:C	50	100	0.99	0.3108
10:35333916:C:T	50	100	1	0.01452
10:35333982:C:T	50	100	1	0.3183
10:35334976:T:A	50	100	1	0.01162
10:35335154:C:T	50	100	1	0.3183
10:35335480:G:A	50	100	1	0.01652
10:35335888:G:A	50	100	1	0.01325
10:35336305:G:A	50	100	1	0.01307
10:35337029:A:C	49	100	1	0.02905
10:35337642:G:A	50	100	0.99	0.06463
10:35337807:A:G	50	100	1	0.06681
10:35337856:C:G	50	100	1	0.01307
10:35338342:A:G	50	98	1	0.06645
10:35338607:T:C	50	100	1	0.0325
10:35338698:G:C	50	100	1	0.01307
10:35341049:A:G	50	100	1	0.01688
10:35342517:A:G	50	100	1	0.01307
10:35343127:C:T	50	100	1	0.3145
10:35343665:T:C	50	100	1	0.3159
10:35344572:C:T	50	100	1	0.4686
10:35344955:C:T	50	100	1	0.01652
10:35345428:C:T	50	100	1	0.0158
10:35345682:G:T	50	100	1	0.01307
10:35345839:A:G	50	100	1	0.3145
10:35347123:T:C	50	100	1	0.02524
10:35347980:C:T	50	100	0.96	0.02542
10:35348152:C:T	50	100	1	0.3146
10:35348382:T:A	50	100	1	0.01307
10:35348604:G:A	50	100	1	0.01307
10:35348764:G:T	50	100	0.99	0.3137
10:35348991:T:G	50	100	1	0.01307
10:35350793:A:G	50	100	1	0.05283
10:35350883:G:A	50	100	1	0.01344
10:35351057:C:T	50	100	1	0.03304
10:35351210:T:C	50	100	1	0.06645
10:35351269:C:T	50	100	0.97	0.05937
10:35351278:C:T	50	100	1	0.01688
10:35352035:G:C	49	100	1	0.01307
10:35352425:A:G	50	100	0.9	0.01126
10:35352643:G:A	50	100	1	0.4043
10:35353081:A:G	50	100	1	0.05283
10:35353224:G:A	50	100	1	0.01362
10:35354100:G:T	50	100	1	0.06645
10:35354212:A:G	50	100	1	0.01688
10:35354462:G:A	50	100	1	0.3143
10:35355136:A:T	50	100	1	0.06645
10:35355982:G:T	50	100	1	0.01307
10:35356831:A:T	50	100	1	0.01652
10:35357305:C:T	50	100	1	0.3145
10:35358396:G:C	50	100	1	0.01598
10:35359383:T:C	50	100	1	0.01688
10:35359578:C:T	50	98	1	0.3141
10:35360051:C:T	50	100	1	0.01307
10:35360417:A:G	50	100	1	0.01398
10:35360493:G:T	50	100	0.99	0.01416
10:35361006:G:A	50	100	1	0.01307
10:35361290:A:G	50	100	1	0.3146
10:35361507:G:T	50	100	1	0.01325
10:35361516:G:A	50	100	1	0.05283
10:35362575:C:G	50	100	1	0.3148
10:35362579:T:A	50	100	1	0.01688
10:35362589:T:A	50	100	1	0.01362
10:35362841:A:G	50	98	0.98	0.08333
10:35363019:G:A	46	97.8	1	0.01344
10:35363127:A:G	49	100	1	0.08351
10:35363315:G:A	49	100	1	0.01216
10:35363433:C:T	50	100	1	0.01344
10:35363472:G:C	50	100	1	0.01344
10:35363649:T:C	50	100	1	0.01344
10:35364297:A:G	50	100	1	0.4052
10:35364486:C:T	50	100	1	0.01707
10:35364747:A:G	50	100	1	0.01344
10:35365008:A:G	50	100	1	0.01344
10:35366772:C:G	50	100	0.98	0.01416
10:35367513:T:A	50	100	1	0.01344
10:35367808:A:C	50	100	1	0.01344
10:35368102:T:C	50	100	1	0.01344
10:35368475:A:G	50	100	1	0.3161
10:35368668:A:C	50	100	1	0.01198
10:35369558:T:G	50	100	1	0.01344
10:35369764:G:A	50	100	1	0.01688
10:35370578:A:G	50	100	0.95	0.05592
10:35370724:A:T	50	94	0.94	0.07044
10:35371182:C:T	50	100	1	0.06718
10:35371205:A:G	50	100	1	0.01707
10:35371323:T:C	50	100	1	0.01416
10:35371963:A:G	50	100	1	0.0138
10:35372018:G:C	50	100	1	0.02869
10:35372322:C:T	50	100	0.98	0.02923
10:35372756:A:G	50	100	1	0.01362
10:35373065:T:G	50	100	1	0.3152
10:35373712:A:G	50	100	1	0.315
10:35373766:T:C	50	100	1	0.01344
10:35373932:C:A	50	100	0.9	0.05664
10:35374315:A:G	50	100	1	0.08406
10:35375054:A:G	50	100	1	0.06064
10:35375528:A:G	50	100	1	0.4769
10:35375569:T:A	50	100	1	0.01344
10:35375730:G:C	50	100	1	0.3117
10:35376623:T:C	50	100	1	0.01707
10:35377841:T:C	50	100	1	0.01344
10:35378205:C:T	50	100	1	0.3141
10:35378506:C:G	50	100	1	0.05283
10:35378811:C:G	50	100	0.97	0.01434
10:35379205:A:G	50	100	1	0.01362
10:35379277:G:C	50	100	0.99	0.07026
10:35379659:T:A	50	100	1	0.01616
10:35379716:G:A	50	100	0.98	0.01162
10:35379981:G:A	50	100	1	0.0325
10:35380151:C:T	50	100	1	0.01344
10:35380158:C:G	50	100	1	0.0325
10:35380400:G:A	50	100	1	0.08424
10:35380410:G:A	50	100	1	0.03304
10:35380607:A:G	50	100	1	0.0394
10:35381039:G:C	50	100	1	0.3286
10:35381099:C:T	50	100	0.99	0.01235
10:35381152:G:A	50	100	1	0.01543
10:35381388:C:T	50	100	1	0.02596
10:35381543:G:C	50	100	1	0.03086
10:35381736:A:G	50	100	0.97	0.02687
10:35382136:G:A	50	100	1	0.03086
10:35382223:C:T	50	100	1	0.4793
10:35382457:T:C	50	100	1	0.08424
10:35382689:G:C	50	100	1	0.3141
10:35383130:T:C	50	100	1	0.4699
10:35383505:A:G	50	98	1	0.01017
10:35384281:T:C	50	100	1	0.01707
10:35384494:A:G	50	100	1	0.3016
10:35384828:A:G	50	100	1	0.4668
10:35385041:G:A	50	100	1	0.06718
10:35385345:A:G	50	100	1	0.06718
10:35385615:G:T	50	100	1	0.0207
10:35385804:A:G	50	100	1	0.01707
10:35385983:G:A	50	100	1	0.01344
10:35386126:A:G	50	100	1	0.4691
10:35386233:A:G	50	100	1	0.05283
10:35386318:C:T	50	100	0.88	0.0158
10:35386840:T:C	50	100	1	0.0541
10:35387330:C:T	50	100	1	0.05283
10:35387804:A:G	50	100	1	0.4052
10:35388899:A:G	50	100	1	0.01344
10:35389129:C:T	50	100	1	0.01561
10:35389154:C:T	50	98	1	0.4686
10:35389245:G:A	50	100	1	0.01652
10:35389522:C:G	50	100	1	0.05283
10:35389525:T:C	50	100	1	0.08406
10:35389566:A:G	50	100	0.98	0.03595
10:35389922:A:G	50	100	1	0.3141
10:35390637:C:T	50	100	1	0.05301
10:35390938:C:A	50	100	1	0.01362
10:35390978:T:C	50	100	1	0.4699
10:35391497:G:A	50	100	1	0.01688
10:35391723:A:G	50	100	0.98	0.0158
10:35391976:A:C	50	100	1	0.4339
10:35392721:C:T	50	100	1	0.01235
10:35394390:C:T	50	100	1	0.01362
10:35394912:A:G	50	100	1	0.01089
10:35395129:A:G	50	100	1	0.02106
10:35395379:T:G	50	100	1	0.03268
10:35395456:T:C	50	100	0.99	0.4049
10:35396115:C:T	50	100	1	0.06481
10:35396248:A:G	50	100	1	0.3143
10:35396495:T:C	50	100	1	0.01344
10:35396629:A:G	50	100	1	0.01344
10:35396706:G:A	50	100	1	0.05283
10:35396836:C:T	50	100	1	0.3012
10:35397020:C:G	50	100	0.94	0.01216
10:35397281:A:T	50	100	1	0.01344
10:35397316:A:G	50	100	1	0.01688
10:35397531:G:A	50	100	1	0.01089
10:35397548:A:C	50	100	1	0.02869
10:35397829:A:G	50	100	1	0.02596
10:35397900:G:T	50	100	1	0.01344
10:35397970:C:T	50	100	1	0.06481
10:35398163:C:T	50	100	1	0.01344
10:35399926:G:A	50	100	1	0.01688
10:35400406:T:C	50	100	1	0.01707
10:35400632:G:A	50	100	1	0.06481
10:35401021:G:T	50	100	1	0.05283
10:35401246:A:G	50	100	1	0.01344
10:35401518:T:C	50	100	0.95	0.02088
10:35402060:A:T	50	100	1	0.01344
10:35402423:C:T	50	100	1	0.01344
10:35402583:C:G	50	100	1	0.01416
10:35402781:G:A	50	100	1	0.3907
10:35403031:T:C	50	100	1	0.01344
10:35403089:C:T	50	100	1	0.01344
10:35403183:A:T	50	100	1	0.01344
10:35403618:G:C	50	100	1	0.03377
10:35403654:A:G	50	100	0.94	0.01507
10:35403668:A:G	50	100	1	0.01888
10:35403719:T:A	50	100	0.97	0.02996
10:35403741:T:A	50	100	1	0.01344
10:35404628:A:G	50	100	1	0.4052
10:35404678:T:C	50	100	1	0.4049
10:35404787:A:C	50	100	1	0.02106
10:35404848:G:A	50	100	1	0.03486
10:35404916:G:A	50	100	1	0.05283
10:35405056:A:G	50	100	1	0.0187
10:35405308:G:A	50	100	1	0.02288
10:35405423:G:A	50	100	1	0.4677
10:35405815:A:G	50	100	1	0.3143
10:35406200:A:C	50	100	1	0.01289
10:35406372:T:C	50	100	1	0.03377
10:35406456:G:A	50	100	1	0.2293
10:35406818:G:A	50	100	0.99	0.0187
10:35407012:G:A	50	100	1	0.05283
10:35407217:A:G	50	100	1	0.09041
10:35407227:G:T	50	100	1	0.06336
10:35407669:G:C	50	98	1	0.01253
10:35407790:G:C	50	100	0.84	0.02142
10:35407893:G:A	50	100	1	0.4675
10:35407962:C:T	50	100	1	0.06336
10:35407993:C:T	50	100	1	0.01344
10:35408156:C:T	50	100	1	0.47
10:35408253:C:T	50	100	1	0.01344
10:35408344:A:T	50	100	1	0.02977
10:35408463:A:G	50	100	1	0.01344
10:35408701:C:T	50	100	1	0.01344
10:35408853:C:T	50	100	1	0.01344
10:35410100:T:C	50	100	0.96	0.0236
10:35410213:A:G	50	100	0.97	0.03014
10:35410242:G:T	50	100	1	0.232
10:35410796:A:T	50	100	1	0.3143
10:35410897:T:C	50	100	1	0.08406
10:35410946:A:G	50	100	1	0.3143
10:35411394:T:C	50	100	1	0.06718
10:35411822:G:A	50	100	1	0.4041
10:35411907:C:T	50	100	1	0.3141
10:35412848:G:A	49	100	1	0.3014
10:35412932:T:C	49	100	1	0.4691
10:35413030:T:C	50	100	1	0.4691
10:35413076:A:G	50	100	1	0.08479
10:35413180:C:T	50	100	1	0.01344
10:35413328:A:G	50	100	1	0.05283
10:35413844:A:G	50	100	1	0.05283
10:35414026:A:C	50	100	1	0.471
10:35414278:C:A	50	100	1	0.01017
10:35414299:G:A	50	100	1	0.01344
10:35414346:A:C	50	100	1	0.3175
10:35414918:G:A	50	100	0.96	0.03068
10:35414954:A:G	50	100	1	0.08406
10:35414962:T:A	50	100	1	0.01344
10:35415419:T:C	50	100	1	0.01362
10:35415661:A:G	50	100	1	0.01634
10:35415874:G:A	50	100	1	0.01071
10:35416021:C:G	50	100	1	0.01344
10:35416160:C:T	50	100	1	0.01325
10:35417234:G:A	50	100	0.89	0.02124
10:35417436:T:A	50	100	1	0.08406
10:35417639:G:C	50	100	0.99	0.03994
10:35417931:C:T	50	100	0.93	0.02451
10:35418068:G:A	50	100	1	0.4673
10:35418166:T:C	50	100	1	0.06826
10:35418475:G:T	50	100	1	0.0817
10:35419009:T:C	50	100	1	0.0817
10:35419751:C:T	50	98	1	0.01398
10:35420817:C:A	50	100	1	0.01325
10:35421528:A:G	50	100	1	0.05356
10:35422166:T:A	50	100	1	0.01325
10:35422779:G:A	50	100	1	0.08388
10:35423441:A:C	50	100	0.97	0.02687
10:35424959:A:G	50	100	1	0.05283
10:35425499:G:A	50	100	1	0.01017
10:35425791:A:G	50	100	0.99	0.03903
10:35426069:T:C	50	100	1	0.065
10:35426084:T:C	50	100	1	0.01325
10:35426138:C:A	38	100	1	0.01325
10:35426624:G:C	50	100	0.99	0.0158
10:35426791:T:C	50	100	1	0.01325
10:35427019:A:T	50	100	1	0.01325
10:35427905:T:C	50	98	1	0.07807
10:35428515:G:A	50	100	1	0.01325
10:35428597:G:C	50	100	1	0.01017
10:35429284:C:T	50	100	1	0.4691
10:35430206:G:A	49	100	1	0.01325
10:35430261:C:T	48	100	1	0.3175
10:35430411:T:G	50	100	1	0.08152
10:35430596:G:A	50	100	1	0.0167
10:35430684:T:C	50	100	0.93	0.06318
10:35430729:T:C	50	100	1	0.3175
10:35430898:C:T	50	100	1	0.01325
10:35431094:T:C	50	100	1	0.08152
10:35431558:A:G	50	100	1	0.03577
10:35431956:G:T	50	100	1	0.3012
10:35432965:G:T	50	98	1	0.02415
10:35433340:T:C	50	100	1	0.0187
10:35433532:T:A	50	100	1	0.01344
10:35433844:G:A	50	100	0.98	0.01307
10:35433964:G:T	50	100	1	0.01344
10:35434176:A:T	50	100	1	0.3952
10:35434460:A:G	50	100	1	0.0118
10:35434501:T:C	50	100	1	0.4688
10:35434502:T:C	50	100	1	0.01089
10:35434860:G:A	50	100	1	0.01688
10:35434986:A:G	50	100	1	0.4156
10:35435200:T:C	50	100	1	0.08932
10:35435373:C:T	50	100	1	0.01688
10:35435526:G:A	50	100	1	0.3154
10:35435536:A:G	50	100	1	0.07244
10:35435666:T:C	50	100	1	0.01943
10:35436991:G:A	50	100	1	0.05283
10:35437102:A:G	50	100	1	0.07226
10:35437148:C:T	50	100	0.97	0.05283
10:35437365:G:T	50	100	1	0.3092
10:35437452:C:T	50	100	0.95	0.0472
10:35437499:C:G	50	100	1	0.01344
10:35439203:C:T	50	100	1	0.01344
10:35439474:T:C	50	100	1	0.0187
10:35440683:G:C	50	100	1	0.01235
10:35440910:T:G	50	100	1	0.03286
10:35441961:G:A	50	100	1	0.4693
10:35442175:T:G	50	100	1	0.0187
10:35442449:G:A	50	100	1	0.01053
10:35442627:G:A	50	96	1	0.05283
10:35443555:A:G	50	100	1	0.02288
10:35443565:G:T	50	100	1	0.0158
10:35443738:C:G	50	100	1	0.01688
10:35443942:A:G	50	100	1	0.01688
10:35444032:A:C	50	100	1	0.01416
10:35444352:A:G	50	100	1	0.01344
10:35444366:G:C	50	100	1	0.01107
10:35444649:C:G	50	100	1	0.01688
10:35444719:G:A	50	100	1	0.01344
10:35444724:G:A	50	100	0.97	0.01416
10:35444796:G:T	50	100	1	0.01688
10:35445293:C:T	50	100	1	0.01344
10:35445302:C:T	50	100	1	0.01344
10:35446769:G:A	50	100	1	0.03286
10:35447387:G:C	50	100	1	0.3179
10:35447974:C:T	50	100	1	0.0138
10:35448903:A:G	50	100	1	0.01344
10:35449075:G:A	50	100	1	0.05283
10:35450176:C:G	50	100	1	0.01688
10:35450345:C:T	50	100	1	0.01344
10:35450609:G:A	50	100	1	0.01707
10:35450827:A:T	50	100	1	0.01434
10:35451289:G:A	50	100	1	0.01688
10:35451459:G:A	50	100	1	0.01289
10:35451812:C:G	50	100	0.98	0.01779
10:35452047:T:C	50	100	1	0.01344
10:35452742:T:C	50	100	1	0.03232
10:35454436:G:A	50	100	1	0.01688
10:35454449:C:T	50	100	0.99	0.01344
10:35455410:G:A	50	100	1	0.01979
10:35455576:T:G	50	100	1	0.01688
10:35455655:C:A	50	100	1	0.05301
10:35455747:T:C	48	100	1	0.3971
10:35455825:T:A	50	94	0.76	0.01162
10:35455897:A:C	50	100	1	0.01688
10:35455937:G:A	50	100	1	0.01344
10:35456424:G:A	50	100	1	0.4722
10:35457397:C:T	50	100	1	0.01344
10:35457998:C:T	50	100	1	0.07262
10:35458324:A:C	50	100	0.95	0.01652
10:35458796:C:A	50	100	1	0.01053
10:35460151:G:A	50	100	1	0.03286
10:35460254:T:A	50	100	1	0.01688
10:35460588:A:G	50	100	1	0.3186
10:35460670:T:A	50	100	1	0.06736
10:35461098:G:T	50	100	0.97	0.03014
10:35461241:C:T	50	100	1	0.01416
10:35461305:A:G	50	100	1	0.4691
10:35461446:A:C	50	100	1	0.1231
10:35462751:G:A	50	100	1	0.01344
10:35462969:C:T	50	100	1	0.295
10:35463175:T:C	50	100	1	0.01688
10:35463457:G:A	50	100	0.96	0.01144
10:35463622:T:C	50	100	1	0.4691
10:35464161:G:A	50	100	1	0.01652
10:35464992:C:T	50	100	0.96	0.01416
10:35465426:T:C	50	100	1	0.01688
10:35465563:C:T	50	100	1	0.3141
10:35465602:C:T	50	100	1	0.01344
10:35465928:A:T	50	100	0.95	0.01307
10:35465934:A:T	49	95.9	0.93	0.0138
10:35465936:A:T	50	100	0.93	0.02796
10:35465938:A:T	50	88	0.86	0.05174
10:35465940:T:A	47	93.6	0.98	0.03105
10:35466170:T:C	50	100	0.99	0.394
10:35466171:A:G	50	100	0.98	0.03141
10:35466417:C:A	50	100	1	0.317
10:35467230:C:T	50	100	1	0.3139
10:35467606:A:G	50	100	1	0.05301
10:35468360:C:T	50	100	0.98	0.02687
10:35468626:A:G	50	100	1	0.06137
10:35468766:C:G	50	100	0.82	0.0118
10:35469601:C:T	50	100	1	0.01344
10:35469649:G:A	50	100	1	0.04085
10:35469936:A:G	36	91.7	0.83	0.3315
10:35470440:C:T	50	100	1	0.04085
10:35470659:A:G	50	100	1	0.3045
10:35471397:T:C	50	100	0.97	0.02397
10:35471790:A:C	50	98	1	0.2277
10:35472058:A:G	50	100	1	0.04085
10:35472182:G:T	50	100	1	0.3811
10:35472569:T:C	50	100	1	0.3976
10:35472679:T:G	50	100	1	0.01688
10:35473727:T:G	50	100	1	0.01688
10:35473761:C:T	50	100	1	0.01344
10:35473886:G:A	50	100	1	0.05882
10:35473918:A:G	50	98	1	0.07208
10:35474129:C:A	50	100	1	0.0167
10:35474212:C:T	50	100	0.99	0.2785
10:35474314:G:C	50	100	1	0.02015
10:35474498:C:T	48	100	1	0.01344
10:35474865:T:C	50	100	1	0.01344
10:35474912:G:C	50	100	1	0.01344
10:35475008:C:T	50	100	1	0.01434
10:35475131:G:A	50	100	0.96	0.01489
10:35475273:A:G	50	98	1	0.05519
10:35475316:A:G	50	100	0.9	0.03667
10:35475537:T:G	50	100	1	0.01344
10:35475567:C:A	49	98	0.99	0.4564
10:35475977:G:A	50	100	1	0.03068
10:35476087:G:A	50	100	1	0.01707
10:35476265:G:A	50	100	0.97	0.01344
10:35476280:A:G	50	100	0.97	0.01688
10:35476326:C:T	50	94	1	0.07208
10:35476488:G:A	50	98	1	0.01688
10:35476755:A:G	50	100	1	0.01688
10:35476911:G:T	50	100	1	0.01344
10:35477192:A:G	50	100	1	0.4573
10:35477277:A:T	50	98	1	0.05519
10:35477540:G:A	50	98	1	0.3017
10:35477664:A:G	50	100	1	0.02288
10:35477775:A:C	50	100	1	0.01416
10:35477863:T:C	50	98	1	0.05519
10:35478589:G:T	50	100	1	0.05537
10:35479248:A:T	50	100	1	0.01344
10:35479270:G:A	50	100	0.86	0.01235
10:35479682:A:C	48	100	1	0.05646
10:35479908:G:C	50	100	1	0.4677
10:35480963:C:T	50	100	1	0.01344
10:35481629:G:A	50	100	1	0.1124
10:35481694:T:G	50	100	1	0.4183
10:35482687:T:A	50	100	1	0.4568
10:35482911:G:T	50	100	1	0.01344
10:35483474:G:A	50	100	1	0.4673
10:35483667:A:G	50	100	0.99	0.0138
10:35484313:T:C	50	100	1	0.02578
10:35484381:G:A	50	100	1	0.3163
10:35484475:A:C	50	100	1	0.05519
10:35484995:T:C	50	100	1	0.01344
10:35485426:T:A	50	100	0.76	0.01198
10:35485585:T:C	50	100	1	0.01688
10:35485641:C:T	50	100	1	0.03232
10:35485707:A:G	50	100	0.96	0.01398
10:35485739:A:C	50	98	0.77	0.01434
10:35486272:A:G	50	100	1	0.0167
10:35486309:T:C	50	100	1	0.01344
10:35486512:G:A	50	100	1	0.301
10:35487805:G:A	50	100	1	0.01688
10:35489001:C:T	50	100	1	0.01344
10:35489240:G:T	50	100	1	0.01688
10:35489536:A:C	50	100	1	0.01344
10:35490077:A:G	50	100	0.97	0.03214
10:35490208:C:A	50	100	1	0.01344
10:35490516:C:T	50	100	0.97	0.01652
10:35490960:T:C	50	100	1	0.01344
10:35491502:C:T	50	100	1	0.3143
10:35492069:C:T	50	100	1	0.01688
10:35492094:T:C	50	100	1	0.07226
10:35492316:T:G	50	100	1	0.2402
10:35492375:A:G	50	100	1	0.04103
10:35493324:C:T	50	100	1	0.01688
10:35493719:C:G	50	100	1	0.3816
10:35493809:C:G	50	100	0.99	0.3177
10:35494128:G:A	50	94	0.99	0.3927
10:35494572:A:G	50	100	0.99	0.3825
10:35494604:C:A	50	100	1	0.01688
10:35494786:C:T	50	100	1	0.01688
10:35494845:G:A	50	100	1	0.01688
10:35495000:A:C	50	100	0.99	0.05519
10:35495179:G:T	50	100	0.98	0.01452
10:35495262:A:G	50	100	1	0.01434
10:35495270:G:T	50	100	0.96	0.02941
10:35495478:A:T	50	100	1	0.01344
10:35496048:A:G	50	100	1	0.01344
10:35496131:T:C	50	100	1	0.01344
10:35496249:G:A	50	100	1	0.01162
10:35496448:C:T	50	100	1	0.01344
10:35496902:C:G	50	100	1	0.03232
10:35497326:G:A	50	100	1	0.0187
10:35497367:G:A	50	100	1	0.01652
10:35497476:G:A	50	100	1	0.01688
10:35497774:G:A	49	100	1	0.2947
10:35498476:G:A	50	100	0.95	0.01489
10:35498600:C:T	50	100	0.94	0.02015
10:35499483:A:G	50	100	1	0.01362
10:35499728:C:G	50	100	1	0.01344
10:35500184:C:T	50	100	1	0.2983
10:35500364:G:A	50	100	1	0.01344
10:35501145:A:C	50	100	0.97	0.02669
10:35501355:T:C	50	100	1	0.01688
10:35501408:C:T	50	100	1	0.01344
10:35502316:T:C	50	100	1	0.01688
10:35502799:T:C	50	100	1	0.01344
10:35503645:T:C	50	100	1	0.398
10:35503868:T:G	50	100	1	0.01271
10:35504056:T:C	50	100	1	0.01344
10:35504335:A:T	50	100	1	0.3938
10:35504430:A:G	50	100	1	0.04085
10:35504793:T:C	50	100	0.99	0.01434
10:35504961:A:G	50	100	1	0.3121
10:35505464:T:C	50	100	1	0.01344
10:35505887:C:T	50	100	1	0.04085
10:35506098:G:C	50	100	0.98	0.01434
10:35507426:C:G	50	100	1	0.3108
10:35507640:G:A	50	100	1	0.01344
10:35508012:C:G	50	100	1	0.01344
10:35509080:A:C	50	100	0.99	0.01398
10:35509091:A:G	50	100	1	0.02269
10:35509263:G:T	49	100	1	0.301
10:35509715:C:T	50	100	0.97	0.02378
10:35510267:T:A	50	100	1	0.3014
10:35510554:C:T	50	100	1	0.04085
10:35511653:G:A	50	100	1	0.01688
10:35512705:C:T	50	100	1	0.3045
10:35512767:T:G	50	100	1	0.01344
10:35513095:A:G	50	100	1	0.01688
10:35513509:C:T	50	100	1	0.04085
10:35513876:C:T	50	100	1	0.01198
10:35514251:T:A	50	100	1	0.01344
10:35514410:G:A	50	100	1	0.01943
10:35514720:A:G	50	100	1	0.01979
10:35514906:C:T	50	100	1	0.01344
10:35515218:T:G	50	98	0.93	0.01216
10:35515269:G:A	50	100	1	0.02179
10:35515816:T:G	50	100	1	0.01344
10:35515892:A:G	50	100	1	0.01344
10:35516078:G:T	50	100	1	0.05519
10:35516923:A:G	50	100	1	0.07208
10:35516967:T:C	50	100	1	0.01344
10:35518033:T:C	50	100	1	0.04121
10:35518498:G:T	49	95.9	0.99	0.4225
10:35519144:T:C	48	97.9	0.99	0.07807
10:35519668:T:A	50	100	1	0.07226
10:35519701:G:A	50	100	0.95	0.05919
10:35519948:T:A	50	100	1	0.05537
10:35520453:C:A	50	100	1	0.04103
10:35520516:T:C	50	100	1	0.07208
10:35521003:G:C	50	100	1	0.03232
10:35521252:C:T	50	100	1	0.01344
10:35521299:G:A	50	100	1	0.03232
10:35521912:G:A	49	100	1	0.04085
10:35522086:G:A	50	100	1	0.01688
10:35522521:G:T	50	100	1	0.01362
10:35522706:G:A	50	100	1	0.0325
10:35522976:C:T	50	100	1	0.4225
10:35523006:A:G	50	100	1	0.01688
10:35523598:G:A	50	100	1	0.01688
10:35523669:G:C	50	100	1	0.01434
10:35524548:C:T	50	100	1	0.311
10:35525728:A:G	50	100	1	0.01688
10:35526799:G:A	50	98	0.99	0.09913
10:35526973:C:G	50	100	0.97	0.03032
10:35527591:T:C	50	100	1	0.03232
10:35528425:T:C	50	98	1	0.0728
10:35528453:T:C	50	100	1	0.01688
10:35528470:G:A	49	100	1	0.0561
10:35528478:C:T	50	100	1	0.01688
10:35528858:G:A	50	100	1	0.01688
10:35528955:A:T	50	100	1	0.02869
10:35529180:T:G	50	100	1	0.01507
10:35529475:C:A	50	100	1	0.01344
10:35529666:C:T	50	100	1	0.05501
10:35529827:G:A	50	100	0.96	0.01688
10:35531445:A:G	50	100	0.95	0.02941
10:35531768:G:A	50	100	1	0.01416
10:35531920:A:G	50	100	1	0.3177
10:35532127:C:T	50	100	1	0.02433
10:35532229:T:C	50	100	1	0.01325
10:35533388:C:T	50	100	0.95	0.0138
10:35533852:G:A	50	100	1	0.4414
10:35534255:C:G	50	100	1	0.01344
10:35534349:A:G	50	100	1	0.0719
10:35534350:A:C	50	100	1	0.0719
10:35534644:T:C	50	100	1	0.4247
10:35534901:T:G	50	100	1	0.01344
10:35534976:T:C	50	98	0.93	0.07099
10:35534978:T:C	50	100	0.98	0.01344
10:35535029:G:A	49	98	1	0.01398
10:35535041:A:G	49	100	1	0.0138
10:35535486:C:G	50	100	1	0.01434
10:35535510:G:A	50	98	1	0.3963
10:35535613:T:C	50	100	1	0.0138
10:35535645:G:A	50	100	1	0.01344
10:35535856:C:G	50	100	1	0.384
10:35536118:G:A	50	100	1	0.0167
10:35536446:T:G	50	100	1	0.0138
10:35536728:A:G	50	100	1	0.3052
10:35536818:A:G	50	100	1	0.07244
10:35536874:A:G	49	100	1	0.01344
10:35536881:A:G	50	100	0.95	0.01398
10:35536883:T:G	50	100	1	0.01961
10:35537027:G:A	50	100	1	0.04085
10:35537323:T:C	49	100	1	0.01725
10:35537627:T:G	50	100	1	0.07244
10:35539138:T:C	50	100	1	0.0138
10:35539388:A:G	50	100	0.98	0.02887
10:35539446:C:T	50	100	1	0.0138
10:35539477:G:T	50	100	1	0.0138
10:35539616:A:G	50	100	1	0.01743
10:35539695:G:A	50	100	1	0.01344
10:35539925:T:G	50	100	1	0.03232
10:35541075:T:C	50	100	1	0.01344
10:35541904:G:A	48	97.9	0.9	0.03522
10:35541954:C:T	49	100	1	0.09949
10:35542259:C:T	50	98	1	0.0719
10:35542946:C:T	50	100	1	0.01688
10:35542991:A:G	50	100	1	0.07208
10:35543412:A:G	49	100	1	0.01344
10:35543705:T:A	50	98	0.95	0.1469
10:35544034:A:G	50	100	1	0.05501
10:35544089:T:C	50	100	1	0.01688
10:35544478:G:A	50	100	1	0.01344
10:35544743:T:C	50	100	1	0.3177
10:35545239:T:C	50	100	1	0.01344
10:35545925:T:C	50	100	1	0.01707
10:35545929:T:A	50	100	0.96	0.03105
10:35546173:A:G	50	100	1	0.01362
10:35546174:T:A	50	100	1	0.01362
10:35546418:G:A	50	100	1	0.04085
10:35547022:C:G	50	100	0.94	0.01707
10:35548321:C:T	50	100	0.99	0.05537
10:35548510:A:C	50	96	0.94	0.2925
10:35548576:T:A	50	100	1	0.01344
10:35548797:T:A	50	98	1	0.3184
10:35549480:T:C	48	97.9	0.83	0.04067
10:35550250:A:G	50	100	0.96	0.01561
10:35550381:G:A	50	100	1	0.3177
10:35551344:G:A	50	100	1	0.01307
10:35552462:A:G	50	100	1	0.3177
10:35552619:A:G	50	100	1	0.01344
10:35553422:G:A	50	100	1	0.01471
10:35553763:A:G	50	100	1	0.01344
10:35553867:G:A	50	100	1	0.3991
10:35554368:T:G	50	100	1	0.4566
10:35554751:A:G	50	100	1	0.01344
10:35555124:T:C	50	100	1	0.01543
10:35555662:C:T	50	100	1	0.3985
10:35556024:A:G	50	100	1	0.0167
10:35556490:G:A	50	100	1	0.0167
10:35559278:G:A	50	100	0.94	0.03232
10:35560234:A:G	50	100	1	0.05537
10:35560295:C:A	50	100	1	0.03232
10:35560803:A:T	50	100	1	0.01344
10:35560917:G:A	50	100	0.98	0.01561
10:35563087:C:T	50	100	1	0.3168
10:35563907:G:A	49	100	1	0.01543
10:35564159:T:C	50	100	1	0.01344
10:35564497:A:G	50	100	1	0.02524
10:35565264:G:A	50	100	1	0.01344
10:35565283:G:A	50	100	1	0.3175
10:35565347:A:G	50	100	1	0.01344
10:35565772:A:C	50	100	1	0.0325
10:35566248:A:G	50	100	1	0.0167
10:35566437:C:T	50	100	1	0.05537
10:35566861:A:G	50	100	1	0.0167
10:35566881:T:C	50	100	1	0.01344
10:35567483:A:G	50	100	1	0.3177
10:35568072:A:G	50	100	1	0.4592
10:35568086:G:A	50	100	1	0.01344
10:35568613:C:G	50	100	1	0.4592
10:35568975:G:A	50	100	1	0.0325
10:35569041:T:C	50	100	1	0.03232
10:35569737:T:C	50	100	1	0.425
10:35570370:A:G	50	100	1	0.01344
10:35570795:T:G	50	100	0.96	0.01344
10:35570957:A:G	50	100	1	0.01289
10:35571029:T:C	50	100	1	0.01289
10:35571546:C:T	50	100	0.97	0.01688
10:35571960:C:T	50	100	1	0.04067
10:35572405:G:A	50	100	0.93	0.08152
10:35572679:C:T	50	100	0.93	0.02977
10:35572985:G:A	50	100	1	0.01344
10:35573219:G:A	50	100	0.92	0.01126
10:35573689:C:G	50	100	1	0.0167
10:35575457:G:C	50	98	1	0.3183
10:35575824:G:A	50	98	1	0.0167
10:35575916:G:A	50	100	1	0.0167
10:35576364:T:G	50	100	1	0.05537
10:35576614:G:A	50	100	1	0.01344
10:35577579:A:G	50	100	1	0.3869
10:35577728:C:T	50	100	1	0.01344
10:35577730:A:G	50	100	0.99	0.09895
10:35577791:A:T	50	100	1	0.01652
10:35577805:G:A	50	100	1	0.05537
10:35578125:A:G	50	100	1	0.3183
10:35578330:T:C	50	100	1	0.01344
10:35578452:G:C	50	100	1	0.04067
10:35578646:C:G	50	100	1	0.01271
10:35579151:A:C	50	100	1	0.01216
10:35579169:G:C	50	100	1	0.01344
10:35579223:G:T	50	100	0.98	0.05537
10:35579619:C:T	50	100	1	0.3174
10:35580031:A:G	50	100	1	0.05011
10:35580043:T:C	50	100	1	0.3998
10:35580309:A:T	50	100	1	0.01253
10:35581386:G:A	50	100	0.99	0.01253
10:35581556:G:T	50	100	1	0.04031
10:35581786:C:T	50	98	1	0.4098
10:35582155:T:C	50	100	0.83	0.02469
10:35582162:T:C	50	90	0.88	0.488
10:35582217:T:C	50	84	0.86	0.2994
10:35582269:A:C	50	98	0.91	0.0325
10:35582353:G:A	50	100	0.96	0.06354
10:35582400:G:A	50	98	0.92	0.02251
10:35582594:C:T	50	100	0.81	0.01271
10:35582763:T:C	50	100	0.96	0.1113
10:35583202:T:C	50	100	0.99	0.1525
10:35583327:C:T	50	98	1	0.1585
10:35583390:A:G	50	100	0.96	0.0492
10:35584146:C:T	50	100	1	0.1643
10:35584295:C:T	50	100	0.9	0.06736
10:35584461:G:T	50	100	1	0.1638
10:35584527:A:G	50	100	1	0.1638
10:35584565:G:T	50	100	1	0.1638
10:35584717:G:A	50	100	1	0.1638
10:35585451:T:C	50	100	1	0.1639
10:35585711:G:A	50	100	1	0.1641
10:35585734:A:C	50	100	0.98	0.1641
10:35585967:C:T	50	100	1	0.1641
10:35586427:T:G	50	100	0.99	0.1485
10:35586803:C:G	50	100	1	0.1668
10:35587049:A:G	50	98	0.94	0.4274
10:35587200:T:G	50	100	1	0.1817
10:35587358:C:G	45	88.9	0.62	0.01089
10:35587761:T:G	50	100	1	0.1643
10:35587790:G:T	50	100	1	0.1643
10:35588162:C:T	50	100	0.93	0.08896
10:35588558:C:T	50	98	0.96	0.2052
10:35588644:C:G	50	100	0.96	0.04648
10:35589043:C:T	50	100	0.98	0.0699
10:35589078:T:C	50	100	1	0.1198
10:35589220:T:C	50	100	0.99	0.3293
10:35589864:T:C	50	100	0.99	0.3261
10:35590197:G:A	50	98	1	0.3248
10:35590317:A:G	50	100	0.97	0.09477
10:35590430:C:T	49	100	1	0.3246
10:35590746:A:G	50	100	0.94	0.0325
10:35590831:A:G	50	100	0.99	0.4668
10:35591086:C:T	50	100	0.94	0.03286
10:35591557:G:A	50	98	0.98	0.03341
10:35592292:C:T	50	100	1	0.3214
10:35592296:C:T	50	100	0.76	0.05556
10:35592331:C:T	50	100	0.86	0.01507
10:35592486:C:G	50	100	0.99	0.03704
10:35592898:G:A	50	100	1	0.3217
10:35593035:A:C	50	100	0.98	0.1563
10:35593348:C:T	50	100	0.98	0.0423
10:35593349:G:A	50	98	0.98	0.03341
10:35593454:G:A	50	98	0.98	0.03341
10:35593580:C:T	50	98	0.98	0.03341
10:35593719:C:G	50	100	1	0.3217
10:35594030:C:T	50	100	0.97	0.01779
10:35594330:G:T	50	100	1	0.1135
10:35594343:G:T	50	100	1	0.1164
10:35594619:T:C	50	100	1	0.1607
10:35595823:T:C	50	100	1	0.04194
10:35596061:G:T	50	100	1	0.04012
10:35596371:A:G	50	100	0.99	0.4673
10:35596445:A:G	50	100	0.99	0.1231
10:35596534:C:T	50	100	1	0.0374
10:35597036:C:A	50	100	0.81	0.01507
10:35597279:C:T	50	100	0.99	0.1545
10:35597364:C:T	50	100	1	0.1897
10:35597499:G:A	50	100	0.77	0.01888
10:35597570:C:G	50	100	0.99	0.0423
10:35598017:G:C	50	100	0.94	0.04012
10:35598046:C:T	50	100	1	0.1966
10:35598181:G:A	50	100	1	0.1959
10:35598601:C:A	50	100	0.88	0.0138
10:35599430:A:T	50	100	1	0.1118
10:35599709:A:G	50	100	1	0.1115
10:35600599:T:C	50	100	1	0.1966
10:35601288:C:T	50	100	1	0.1963
10:35601342:T:C	50	100	0.93	0.02088
10:35601357:C:T	50	100	1	0.01852
10:35601501:C:T	50	100	0.99	0.4677
10:35601956:C:T	50	96	0.88	0.04956
10:35602579:C:T	50	100	0.99	0.04267
10:35603543:A:C	50	100	0.99	0.1138
10:35603995:C:T	50	98	1	0.1961
10:35604567:T:C	50	100	0.87	0.01434
10:35604895:C:T	50	100	0.99	0.1923
10:35605266:C:A	50	98	0.97	0.01471
10:35605283:A:G	50	98	1	0.1521
10:35605738:A:G	50	100	0.99	0.1169
10:35605866:T:G	50	100	0.99	0.1169
10:35605994:A:G	50	100	0.98	0.1111
10:35606044:G:A	50	78	0.98	0.1187
10:35606325:G:T	50	98	1	0.03794
10:35606632:C:T	50	100	0.98	0.1619
10:35606965:T:C	50	100	0.86	0.01452
10:35607087:T:C	50	98	0.95	0.0276
10:35607542:G:T	50	100	0.73	0.01053
10:35608029:G:A	50	100	0.99	0.1768
10:35608089:A:G	50	100	0.97	0.01198
10:35608197:G:C	50	100	0.96	0.04158
10:35609164:A:C	49	100	0.98	0.482
10:35609267:C:T	50	100	0.98	0.03776
10:35609571:T:C	50	100	1	0.1779
10:35609619:C:T	50	100	0.98	0.1385
10:35609742:C:T	50	100	0.98	0.4693
10:35609784:T:C	50	100	0.97	0.1318
10:35610073:G:T	50	100	0.96	0.06935
10:35610208:T:C	50	100	0.98	0.457
10:35610617:A:G	50	100	0.98	0.1489
10:35610673:T:C	49	98	0.97	0.1487
10:35611488:T:C	50	100	0.97	0.04194
10:35611563:A:G	50	100	0.98	0.03758
10:35611952:C:T	50	100	0.84	0.01053
10:35611979:G:C	50	100	0.98	0.1865
10:35612751:C:G	50	98	0.99	0.1776
10:35612787:A:C	50	98	0.96	0.2048
10:35612975:C:A	50	100	0.92	0.01507
10:35613841:G:A	50	100	0.95	0.02669
10:35613908:A:G	50	98	0.99	0.1825
10:35613984:T:C	50	98	0.99	0.1826
10:35614175:A:G	50	98	0.99	0.224
10:35614723:T:A	50	100	0.99	0.2246
10:35614838:C:T	50	100	0.98	0.4802
10:35616005:A:G	50	100	0.98	0.2377
10:35616604:T:C	50	100	0.98	0.1814
10:35616656:G:A	50	100	0.98	0.1843
10:35616746:C:T	50	100	0.93	0.02052
10:35616999:G:T	50	100	0.97	0.4784
10:35617428:C:T	50	100	0.98	0.02959
10:35617899:T:A	50	98	0.95	0.142
10:35617927:T:C	50	100	0.98	0.02977
10:35618464:T:C	50	98	0.96	0.1855
10:35618474:C:T	50	100	0.96	0.2329
10:35618495:G:A	50	98	0.96	0.1855
10:35619228:A:G	50	100	0.86	0.02397
10:35619258:C:T	50	100	0.82	0.03341
10:35620074:T:C	50	98	0.93	0.2544
10:35620333:A:G	50	100	0.94	0.03704
10:35620718:C:A	50	92	0.92	0.1808
10:35621379:A:T	50	100	0.91	0.03268
10:35621433:C:G	50	98	0.9	0.01652
10:35622196:T:C	50	94	0.88	0.1817
10:35622386:T:C	50	98	0.95	0.4058
10:35623313:T:C	50	100	0.96	0.1403
10:35623319:T:C	50	100	0.97	0.1064
10:35623424:A:G	50	100	0.97	0.134
10:35623463:G:A	50	100	0.98	0.09532
10:35624024:C:A	50	100	0.99	0.1115
10:35624277:A:G	50	96	0.98	0.1167
10:35624338:G:A	50	100	0.99	0.05937
10:35624586:A:C	50	100	0.69	0.01144
10:35624682:C:T	50	100	0.97	0.09041
10:35625250:C:T	50	100	0.98	0.09023
10:35625306:A:T	49	100	0.92	0.01198
10:35626183:C:T	50	98	0.99	0.405
10:35626476:G:A	50	98	0.99	0.3065
10:35626607:A:C	50	98	0.98	0.1167
10:35626672:G:A	50	100	0.96	0.03649
10:35627324:G:T	50	100	1	0.0374
10:35627444:T:C	50	98	0.99	0.3117
10:35627450:A:C	50	100	1	0.04067
10:35627516:C:G	50	100	0.96	0.01779
10:35627590:C:T	50	98	0.99	0.1313
10:35627648:C:T	50	98	0.99	0.3221
10:35627897:C:T	50	100	1	0.03304
10:35627910:C:T	50	98	0.85	0.01634
10:35628169:G:T	50	100	1	0.061
10:35628183:G:A	50	98	0.99	0.1213
10:35628366:G:A	50	100	1	0.0955
10:35628888:A:C	50	100	1	0.0955
10:35629170:G:T	50	100	1	0.03631
10:35629304:A:G	50	100	1	0.01779
10:35629530:A:G	50	100	1	0.01325
10:35629593:G:T	50	100	0.95	0.05174
10:35629715:A:C	50	100	0.99	0.02306
10:35629974:T:C	50	100	1	0.03686
10:35630156:G:A	50	100	0.99	0.10780000000000001
10:35630523:T:C	50	100	0.99	0.1908
10:35631297:T:C	50	100	0.99	0.1249
10:35631421:C:T	50	100	0.74	0.01325
10:35631615:G:A	50	100	1	0.01307
10:35631696:T:C	50	100	0.98	0.08551
10:35631964:T:C	50	100	1	0.01307
10:35631986:G:A	50	100	0.71	0.02088
10:35632375:C:A	50	100	1	0.07916
10:35632646:T:C	50	100	1	0.08206
10:35632648:G:T	50	98	0.63	0.0167
10:35633131:G:A	50	100	1	0.3235
10:35633334:G:A	50	100	1	0.01307
10:35633360:G:T	50	100	1	0.03667
10:35633424:C:G	49	100	0.99	0.112
10:35633684:G:T	50	100	1	0.1038
10:35633976:T:G	50	100	0.96	0.1127
10:35634093:A:T	50	100	0.99	0.1175
10:35634258:G:A	50	100	0.99	0.4049
10:35634405:G:A	50	100	1	0.4043
10:35634477:C:T	50	100	1	0.0837
10:35634524:C:A	50	100	0.99	0.01362
10:35634605:C:T	50	100	0.99	0.1009
10:35635092:C:T	50	100	0.99	0.1009
10:35635154:G:A	50	100	0.99	0.1009
10:35635158:A:G	50	100	1	0.1937
10:35635298:T:C	50	100	0.89	0.03105
10:35635517:T:C	50	100	0.93	0.02015
10:35635679:C:T	50	100	1	0.1113
10:35636080:T:G	50	100	0.99	0.118
10:35636867:G:A	50	98	1	0.04503
10:35637943:C:T	50	100	0.97	0.01126
10:35638114:C:T	50	98	1	0.03649
10:35638365:T:C	50	98	0.7	0.01743
10:35638517:A:G	50	100	0.68	0.01053
10:35639104:G:A	50	100	0.9	0.01398
10:35639296:C:G	50	100	0.99	0.1009
10:35640203:G:A	49	100	0.99	0.08097
10:35640212:G:A	50	98	0.99	0.04321
10:35640422:C:T	50	98	1	0.03794
10:35641594:G:C	50	100	0.97	0.01797
10:35642290:C:G	50	100	0.99	0.08134
10:35644088:T:C	50	100	0.82	0.01416
10:35644437:A:T	50	100	0.96	0.01035
10:35644550:C:T	50	100	1	0.1474
10:35645013:G:A	50	100	1	0.07934
10:35645386:C:T	50	100	1	0.1639
10:35646601:T:C	50	98	0.99	0.06282
10:35647691:G:A	50	100	1	0.07934
10:35647825:C:T	50	100	1	0.4245
10:35649544:G:T	50	100	0.99	0.4254
10:35649574:G:A	50	100	0.97	0.01035
10:35649736:G:A	50	100	0.94	0.01543
10:35650044:G:A	50	100	1	0.04847
10:35651019:A:T	49	100	1	0.1031
10:35651779:A:G	50	98	0.98	0.1523
10:35652833:A:G	50	100	0.99	0.1058
10:35653141:T:C	50	100	0.99	0.01398
10:35653538:A:G	50	100	1	0.03232
10:35653601:T:C	50	100	0.93	0.04158
10:35653643:G:A	50	100	0.99	0.1048
10:35653851:C:T	50	100	0.93	0.01561
10:35653979:C:A	50	100	0.98	0.3021
10:35654013:C:T	50	100	1	0.05356
10:35654033:A:G	50	100	0.99	0.03468
10:35654735:A:G	50	98	0.99	0.1521
10:35654943:T:C	50	88	0.99	0.4001
10:35655471:T:G	50	100	0.98	0.08805
10:35655815:C:G	50	98	0.99	0.4713
10:35655857:A:T	50	100	0.98	0.1019
10:35656571:T:A	50	100	0.94	0.03504
10:35658516:T:A	50	100	0.99	0.0935
10:35658623:C:T	50	100	1	0.04757
10:35658676:G:A	50	98	1	0.03177
10:35658953:G:T	50	98	0.62	0.01652
10:35658967:A:G	50	98	1	0.03359
10:35659178:A:T	50	100	0.99	0.06627
10:35659550:G:A	50	100	0.99	0.05828
10:35659588:A:G	50	98	0.86	0.05011
10:35659782:A:G	50	100	0.99	0.2567
10:35660848:T:C	50	100	0.98	0.0915
10:35661556:G:T	50	100	0.79	0.02505
10:35661814:A:G	50	96	0.98	0.2676
10:35662474:C:G	50	100	0.95	0.02106
10:35663656:A:G	50	96	0.98	0.1561
10:35663685:T:A	50	98	0.98	0.2139
10:35664050:C:T	50	98	0.96	0.4301
10:35664557:A:G	50	100	0.99	0.01471
10:35665311:A:G	50	100	0.95	0.06354
10:35665688:G:A	49	95.9	0.95	0.49
10:35665823:G:C	50	98	0.94	0.08351
10:35667088:C:T	50	100	0.94	0.1351
10:35667266:C:T	50	92	0.66	0.01707
10:35667701:A:G	50	100	0.98	0.03994
10:35667768:C:T	50	100	0.98	0.1369
10:35667841:A:T	50	100	0.98	0.04956
10:35667966:T:A	50	100	1	0.02977
10:35667968:C:T	50	98	0.98	0.4869
10:35668268:C:T	49	100	0.98	0.01507
10:35668278:C:A	49	100	0.98	0.01634
10:35668281:A:T	49	100	0.98	0.01707
10:35668282:C:T	50	100	0.91	0.02869
10:35668567:G:A	50	100	1	0.03867
10:35668688:A:G	50	100	0.99	0.3609
10:35668920:T:C	50	100	0.99	0.1536
10:35669048:C:T	50	100	0.99	0.1396
10:35669206:G:T	50	100	0.98	0.4575
10:35669945:T:C	50	100	0.99	0.1353
10:35670365:T:C	50	100	0.94	0.01543
10:35670523:T:C	50	100	1	0.0886
10:35670586:T:C	50	100	1	0.08914
10:35671083:T:A	50	100	1	0.4076
10:35671230:C:T	50	100	0.98	0.01289
10:35671522:T:C	50	100	0.99	0.04103
10:35672267:G:A	50	100	0.99	0.09277
10:35672319:A:G	50	100	0.99	0.0866
10:35672593:C:T	50	100	0.93	0.01071
10:35673074:G:T	50	100	0.99	0.5
10:35673959:A:G	50	100	1	0.498
10:35674571:T:C	50	100	1	0.4047
10:35674761:T:C	50	100	1	0.01071
10:35675255:T:C	50	100	1	0.4047
10:35675374:A:G	50	98	0.86	0.06245
10:35676076:T:A	50	100	1	0.4976
10:35676198:A:T	50	100	1	0.4976
10:35676272:T:C	50	100	0.99	0.08932
10:35677044:C:G	50	100	0.99	0.08932
10:35678030:T:C	50	98	0.98	0.1481
10:35678298:T:C	50	100	0.99	0.08678
10:35678458:C:T	50	100	0.99	0.498
10:35678481:C:T	50	98	0.99	0.09277
10:35678942:T:G	50	100	0.97	0.04611
10:35679515:C:T	48	97.9	0.98	0.1478
10:35680150:G:T	50	100	1	0.08932
10:35680371:G:C	50	100	0.97	0.01362
10:35680571:C:T	50	100	0.92	0.06009
10:35680642:G:A	50	100	0.99	0.4837
10:35680923:C:T	50	100	0.99	0.03123
10:35681176:G:A	50	100	1	0.09459
10:35681611:G:C	50	100	1	0.08914
10:35682163:G:T	50	100	0.98	0.4924
10:35682587:A:C	50	100	1	0.08696
10:35682739:C:T	50	92	0.72	0.06354
10:35682762:C:T	50	100	0.97	0.272
10:35682815:T:G	50	98	0.96	0.2197
10:35683104:A:T	50	100	1	0.08751
10:35683239:T:C	50	100	1	0.1498
10:35683262:G:A	49	89.8	0.97	0.08896
10:35683278:G:A	49	83.7	0.73	0.04847
10:35683724:T:C	50	100	1	0.1093
10:35684380:C:T	50	100	1	0.1093
10:35684585:C:T	50	100	1	0.08424
10:35685704:A:G	50	100	1	0.06391
10:35686207:C:A	50	100	0.98	0.4873
10:35686675:T:A	50	100	1	0.06391
10:35686906:G:A	50	100	1	0.06373
10:35687393:G:A	50	96	0.97	0.1013
10:35687906:G:A	48	100	1	0.06736
10:35688744:C:G	50	100	0.98	0.4575
10:35688978:C:A	50	100	1	0.09023
10:35688994:G:A	50	100	1	0.09023
10:35689039:C:T	50	100	0.99	0.0581
10:35689619:G:A	50	100	1	0.1447
10:35690342:T:C	50	100	1	0.15310000000000001
10:35690421:A:T	50	100	1	0.01362
10:35690796:T:A	50	100	1	0.01362
10:35691097:G:A	50	100	1	0.3408
10:35691744:A:G	50	100	1	0.09513
10:35691953:C:T	50	100	1	0.1429
10:35692065:G:C	50	100	1	0.01416
10:35692350:C:T	50	100	0.98	0.09078
10:35692428:T:C	50	100	1	0.1866
10:35693395:T:C	50	100	1	0.09041
10:35693639:A:G	50	100	0.95	0.06028
10:35694038:G:A	50	96	0.99	0.05846
10:35694670:G:A	50	100	0.95	0.06009
10:35694924:G:T	50	100	1	0.1868
10:35695103:C:T	50	100	1	0.06718
10:35695903:C:T	50	100	1	0.09641
10:35695906:C:T	50	100	1	0.09078
10:35696296:C:T	50	100	0.98	0.1038
10:35696596:C:T	50	100	1	0.01035
10:35697941:C:T	50	100	1	0.15
10:35697969:G:A	50	100	1	0.06391
10:35698279:C:T	50	100	1	0.1874
10:35698864:C:T	50	100	0.69	0.01235
10:35699279:G:T	50	100	1	0.08896
10:35700878:G:T	50	100	1	0.01035
10:35700923:G:C	50	100	0.99	0.2446
10:35701468:T:C	50	100	1	0.1196
10:35701772:A:G	50	100	1	0.1859
10:35701838:C:T	50	100	0.98	0.09659
10:35702722:G:C	50	100	1	0.1855
10:35702839:T:C	50	100	0.98	0.09659
10:35703713:C:T	50	100	1	0.1865
10:35704144:C:A	50	100	0.96	0.1487
10:35704328:C:T	50	100	0.99	0.09713
10:35704466:G:A	50	100	0.98	0.4515
10:35704503:G:A	50	100	0.99	0.1505
10:35704925:G:A	50	100	0.99	0.1509
10:35705092:G:T	50	98	0.93	0.03722
10:35705787:A:C	50	98	0.9	0.02614
10:35706288:T:C	50	100	0.92	0.0167
10:35706372:G:A	50	100	0.99	0.1097
10:35706412:G:C	50	100	0.96	0.08805
10:35706548:G:T	50	100	0.98	0.1088
10:35706564:C:T	50	100	0.98	0.1088
10:35706566:A:G	50	100	0.98	0.1084
10:35707483:T:G	50	100	0.8	0.01162
10:35707614:T:C	50	100	0.98	0.1195
10:35708044:C:G	50	96	0.97	0.4973
10:35708781:C:T	50	100	1	0.01471
10:35708805:T:C	50	100	0.98	0.0817
10:35709007:T:A	50	100	0.84	0.01035
10:35709118:G:A	50	98	0.95	0.114
10:35709502:C:T	50	100	0.93	0.07789
10:35709527:G:T	50	100	0.98	0.1369
10:35709713:G:A	49	100	0.97	0.2244
10:35710873:G:A	50	98	0.96	0.01761
10:35711661:A:T	50	98	0.98	0.4029
10:35711743:G:A	50	100	0.96	0.1859
10:35711978:C:T	50	98	0.98	0.4031
10:35712193:G:A	50	98	0.96	0.1885
10:35712274:A:C	50	98	0.98	0.3942
10:35713171:T:A	50	100	0.99	0.01416
10:35713577:A:G	50	98	0.97	0.3945
10:35714242:G:A	50	98	0.98	0.3932
10:35714633:A:T	50	100	0.95	0.1905
10:35714776:A:G	50	100	0.96	0.08787
10:35715143:T:C	50	100	0.95	0.01652
10:35715223:T:C	50	96	0.96	0.4021
10:35715360:A:G	50	98	0.96	0.4023
10:35715727:T:C	50	96	0.88	0.2108
10:35715926:G:A	49	91.8	0.96	0.3791
10:35716048:G:T	50	100	0.98	0.0158
10:35716351:C:A	46	95.7	0.97	0.4036
10:35716864:C:T	50	100	0.97	0.4056
10:35717403:C:T	50	100	0.96	0.3952
10:35718012:A:G	50	98	0.92	0.3902
10:35718174:A:G	50	100	0.92	0.02288
10:35718393:C:T	50	96	0.79	0.05828
10:35718460:G:A	50	100	0.9	0.04739
10:35718851:G:A	50	96	0.84	0.2017
10:35718920:C:T	50	92	0.79	0.4424
10:35719252:G:C	50	98	0.77	0.1324
10:35719533:T:G	50	100	0.84	0.06318
10:35719565:A:G	50	100	0.79	0.0374
10:35719755:T:C	50	98	0.86	0.0158
10:35719802:T:C	50	100	0.65	0.01362
10:35719862:G:A	50	98	0.81	0.2262
10:35721096:T:C	50	100	0.9	0.05773
10:35721354:G:C	50	100	0.82	0.01035
10:35721784:C:G	50	96	0.94	0.4572
10:35721839:C:T	50	100	0.84	0.01089
10:35721912:C:T	50	100	0.77	0.0187
10:35721973:T:C	50	96	0.9	0.1621
10:35722036:C:G	50	100	0.96	0.03413
10:35722110:A:G	50	96	0.9	0.1621
10:35722189:T:C	50	96	0.94	0.4403
10:35722321:T:A	50	96	0.94	0.4484
10:35722370:A:T	50	100	0.96	0.03413
10:35722414:C:T	50	100	0.88	0.0207
10:35722458:C:T	50	100	0.96	0.03377
10:35722818:G:A	50	100	0.96	0.03268
10:35723389:T:C	50	100	0.95	0.05919
10:35724147:C:T	50	100	0.78	0.01888
10:35724225:A:G	50	100	0.97	0.02524
10:35724272:T:A	50	100	0.88	0.0207
10:35724554:A:T	50	98	0.95	0.02142
10:35724802:A:G	50	100	0.97	0.02524
10:35725432:T:C	50	100	0.91	0.2017
10:35725601:A:C	50	100	0.95	0.02651
10:35726110:G:T	50	100	0.97	0.02542
10:35726142:C:T	50	100	0.99	0.01144
10:35726269:G:A	50	100	0.97	0.02524
10:35726799:G:A	50	100	0.95	0.0581
10:35726900:A:G	50	100	0.96	0.0256
10:35727514:G:A	50	100	1	0.0236
10:35727589:C:T	50	96	0.88	0.159
10:35727631:G:A	50	96	0.94	0.4655
10:35728399:T:G	50	90	0.94	0.4366
10:35728453:C:T	50	94	0.87	0.1342
10:35728647:A:G	50	98	0.88	0.04267
10:35728664:G:A	50	100	0.89	0.07843
10:35728848:G:C	50	100	0.98	0.01507
10:35728887:T:C	50	94	0.92	0.1501
10:35728941:G:C	50	100	0.94	0.02451
10:35728989:T:C	50	94	0.92	0.15
10:35729501:C:T	50	100	0.71	0.01525
10:35729676:C:T	49	100	0.91	0.04466
10:35730112:C:T	50	100	0.93	0.0256
10:35730292:T:C	50	100	0.94	0.01162
10:35731079:A:G	50	100	0.99	0.0167
10:35731410:T:G	50	100	0.94	0.01707
10:35731517:T:A	50	100	0.95	0.1053
10:35731713:G:C	50	100	0.95	0.3152
10:35731721:A:G	50	100	0.96	0.03032
10:35732255:C:T	50	100	0.99	0.07353
10:35732505:T:C	49	98	0.95	0.4539
10:35732607:G:A	50	98	0.95	0.0581
10:35732869:C:T	50	98	1	0.3404
10:35732883:T:A	50	100	1	0.3404
10:35732884:G:T	50	100	1	0.3404
10:35733103:C:T	50	98	0.99	0.1959
10:35733320:C:G	50	100	0.96	0.061
10:35733436:A:G	50	100	1	0.05556
10:35733580:T:C	50	100	1	0.1926
10:35733924:G:A	50	100	1	0.3386
10:35733946:C:T	50	98	0.98	0.03431
10:35734120:A:T	50	98	0.97	0.443
10:35734326:C:T	50	100	1	0.3386
10:35734379:C:A	50	100	0.98	0.07117
10:35735002:C:T	50	100	1	0.3386
10:35735301:C:T	50	100	1	0.3308
10:35735394:C:T	50	100	1	0.3384
10:35735725:C:T	50	100	1	0.06155
10:35735842:G:A	50	100	1	0.3382
10:35736011:T:A	50	100	1	0.3384
10:35736110:T:A	50	100	0.95	0.02378
10:35736247:A:G	50	100	1	0.08424
10:35736418:C:T	50	100	1	0.3384
10:35736550:A:G	50	100	1	0.368
10:35736746:T:C	50	100	1	0.3384
10:35736759:A:T	50	100	0.97	0.07135
10:35736914:A:G	50	100	0.99	0.3203
10:35736952:T:C	50	100	1	0.3384
10:35737102:A:T	50	100	0.98	0.02959
10:35737182:T:C	50	100	0.95	0.02378
10:35737189:T:A	50	100	1	0.3382
10:35737210:T:C	50	100	1	0.1906
10:35737757:C:T	50	100	0.98	0.07135
10:35737872:G:A	50	98	1	0.07643
10:35737980:A:G	50	100	1	0.0837
10:35738274:A:G	50	100	1	0.06227
10:35738453:A:C	50	100	1	0.254
10:35738491:G:T	50	100	1	0.3388
10:35738530:C:G	50	100	0.99	0.4405
10:35738787:G:A	50	100	0.72	0.01107
10:35739771:A:T	50	100	1	0.3077
10:35739868:C:T	50	100	1	0.02578
10:35740022:C:T	50	100	1	0.3077
10:35740063:G:A	50	100	0.95	0.0167
10:35740255:G:T	50	100	0.94	0.03195
10:35740633:T:C	50	100	1	0.1914
10:35740698:G:A	50	100	0.99	0.4406
10:35740799:T:G	50	100	0.98	0.03123
10:35740813:T:C	50	100	1	0.3146
10:35741124:C:T	50	100	1	0.06173
10:35741130:G:A	50	100	1	0.2616
10:35741740:G:A	50	100	0.99	0.2689
10:35741750:G:A	50	100	1	0.3388
10:35742017:A:G	50	100	0.99	0.4403
10:35742207:C:A	50	100	1	0.1921
10:35742502:G:A	50	100	0.99	0.3386
10:35742671:A:G	50	98	0.64	0.0158
10:35742748:A:C	50	98	0.85	0.05792
10:35742995:G:A	48	100	1	0.02923
10:35743020:G:A	50	100	0.82	0.02342
10:35743131:G:A	50	100	0.92	0.03068
10:35743147:C:T	49	100	0.96	0.06354
10:35743538:T:C	50	100	0.94	0.07516
10:35743862:G:A	50	100	1	0.02959
10:35744283:A:G	50	100	0.98	0.4383
10:35745310:C:T	50	100	0.94	0.05556
10:35745506:A:T	50	100	0.94	0.3629
10:35745616:G:A	50	100	0.99	0.1937
10:35745662:C:T	50	100	1	0.02941
10:35745958:T:A	50	100	0.68	0.01616
10:35746120:G:A	50	100	0.99	0.1964
10:35746539:A:G	50	100	0.98	0.2765
10:35746571:T:G	50	100	0.98	0.3951
10:35746576:G:A	50	100	0.97	0.3951
10:35747172:G:A	50	100	0.98	0.2787
10:35747852:A:C	50	100	0.96	0.1133
10:35748193:A:C	50	100	0.65	0.01126
10:35748275:G:T	50	98	0.93	0.2829
10:35748349:G:T	50	100	0.93	0.06191
10:35748538:C:T	50	100	0.92	0.06191
10:35748699:T:C	50	98	0.85	0.05483
10:35749174:G:A	50	98	0.85	0.02324
10:35749347:C:T	50	100	0.89	0.2079
10:35749612:C:T	50	96	0.63	0.01634
10:35749775:A:G	50	98	0.92	0.01525
10:35749783:T:C	50	92	0.83	0.4201
10:35750582:A:G	50	100	0.95	0.04829
10:35750588:C:T	50	100	0.95	0.04829
10:35750782:G:A	50	100	0.91	0.01779
10:35751127:G:A	50	100	0.81	0.02614
10:35751377:C:T	50	100	0.93	0.02397
10:35751716:G:A	50	98	0.77	0.01126
10:35751765:C:T	50	100	0.91	0.0187
10:35751991:G:A	50	100	0.93	0.01997
10:35752015:G:A	50	100	0.83	0.01162
10:35752039:T:C	50	100	0.95	0.05447
10:35752146:G:C	50	100	0.95	0.05447
10:35752263:T:C	50	100	0.89	0.02687
10:35752438:C:G	50	100	0.94	0.03268
10:35752679:C:T	50	100	0.96	0.05211
10:35752797:C:T	50	100	0.96	0.05229
10:35752972:C:T	50	100	0.94	0.05483
10:35753035:G:A	50	100	0.97	0.04121
10:35753257:C:A	50	100	0.96	0.0236
10:35753496:G:T	50	100	0.96	0.07698
10:35753732:G:A	50	100	0.77	0.01107
10:35754051:G:A	50	98	0.89	0.2309
10:35754533:C:G	50	100	0.91	0.02651
10:35754543:G:A	50	100	0.92	0.04158
10:35754579:T:C	50	98	0.89	0.285
10:35755085:C:T	50	100	0.94	0.03195
10:35755421:A:T	50	100	0.98	0.04121
10:35755536:T:C	50	100	0.95	0.1759
10:35755703:A:G	50	100	0.91	0.0187
10:35755797:T:C	50	100	0.98	0.0236
10:35755839:T:G	50	100	0.98	0.01198
10:35755970:G:T	50	100	0.94	0.07335
10:35756471:T:A	50	96	0.92	0.4325
10:35756501:C:G	50	100	0.91	0.07752
10:35756785:C:T	50	100	0.9	0.02669
10:35757066:G:A	50	98	0.88	0.4601
10:35757494:C:T	50	100	0.96	0.08097
10:35757554:T:C	50	100	0.98	0.1467
10:35757832:T:C	50	100	0.74	0.02505
10:35758827:C:T	50	100	0.81	0.02977
10:35759090:C:G	50	100	0.89	0.03359
10:35759152:A:G	50	96	0.93	0.4415
10:35759648:G:C	50	96	0.91	0.2968
10:35759757:G:T	50	96	0.93	0.3326
10:35760143:G:A	50	100	0.85	0.03359
10:35760608:G:A	50	100	0.97	0.04357
10:35760728:C:T	50	100	0.98	0.146
10:35760802:G:A	50	100	0.97	0.09241
10:35760863:G:T	50	100	0.94	0.02923
10:35761131:C:A	50	100	0.97	0.04521
10:35761152:T:C	50	100	0.95	0.03177
10:35761279:C:T	50	100	0.96	0.02923
10:35761374:T:C	50	100	0.97	0.04357
10:35761472:C:T	50	100	0.96	0.02923
10:35762022:C:A	50	100	0.99	0.01979
10:35762071:C:T	50	100	0.98	0.04103
10:35762073:G:A	50	100	0.97	0.04793
10:35762156:G:T	50	100	0.99	0.063
10:35762186:A:G	50	100	0.99	0.063
10:35762202:T:C	50	100	0.95	0.02905
10:35762608:G:A	50	100	0.98	0.04103
10:35762705:A:T	50	100	0.99	0.07226
10:35762758:G:A	50	100	0.94	0.03032
10:35763651:G:C	50	100	0.98	0.04394
10:35763655:C:G	50	100	0.98	0.04394
10:35764202:C:G	50	100	0.98	0.04339
10:35764478:A:T	50	98	0.93	0.3431
10:35764732:C:T	50	100	0.93	0.01071
10:35764784:T:C	50	98	0.94	0.4218
10:35765169:G:A	50	100	0.84	0.05537
10:35765682:T:G	50	100	0.9	0.05247
10:35767230:C:A	50	100	0.95	0.02451
10:35768110:G:A	50	100	0.96	0.3466
10:35768961:G:A	50	100	0.87	0.0118
10:35768976:T:C	50	100	0.99	0.02959
10:35769283:G:A	50	100	0.96	0.4011
10:35769916:A:C	50	100	0.96	0.4158
10:35770125:A:G	50	98	0.96	0.4461
10:35770312:C:T	50	98	0.95	0.4143
10:35770397:A:C	50	98	0.95	0.437
10:35771381:A:G	50	100	0.81	0.05828
10:35771828:A:G	50	100	0.99	0.01289
10:35771977:T:C	50	100	0.69	0.01525
10:35772215:G:A	50	100	0.97	0.09114
10:35772409:C:A	50	100	0.97	0.09749
10:35773514:A:G	50	98	0.92	0.3337
10:35774114:T:G	50	100	0.96	0.3025
10:35774571:T:A	50	100	0.89	0.01017
10:35774797:C:T	50	100	0.98	0.08333
10:35774950:G:A	50	100	0.99	0.01997
10:35775157:G:A	50	96	0.77	0.07208
10:35775175:G:A	50	100	0.74	0.01289
10:35776035:T:G	50	100	0.96	0.06881
10:35776611:A:G	50	100	0.97	0.3016
10:35776972:T:C	50	100	0.96	0.4306
10:35777511:T:A	50	100	0.96	0.4492
10:35778293:G:A	50	100	0.82	0.02179
10:35778405:G:A	50	100	1	0.01107
10:35778439:T:C	50	98	0.97	0.3016
10:35778479:T:G	50	100	0.96	0.2079
10:35779073:G:A	50	100	0.99	0.01126
10:35779894:A:G	50	100	0.96	0.4775
10:35779986:T:G	50	100	0.96	0.01126
10:35780006:T:C	50	100	0.96	0.2079
10:35780200:C:G	50	100	0.98	0.2934
10:35780356:A:T	50	100	0.95	0.01144
10:35781158:G:A	50	100	0.97	0.3021
10:35781618:A:C	50	98	0.81	0.06572
10:35782003:C:T	50	100	0.95	0.1137
10:35782627:G:A	50	100	0.98	0.08315
10:35782988:T:C	50	100	0.92	0.2086
10:35782989:G:A	49	98	0.92	0.01107
10:35783324:C:T	50	100	0.95	0.2954
10:35783901:C:T	50	100	0.92	0.06554
10:35784997:C:T	50	100	0.95	0.05937
10:35785546:C:T	50	100	0.98	0.2239
10:35785598:G:A	50	100	0.96	0.0118
10:35785737:C:T	50	100	0.99	0.02033
10:35785774:A:G	50	100	0.89	0.0167
10:35786080:T:C	50	100	0.99	0.05065
10:35786213:C:T	50	100	0.99	0.09604
10:35786529:G:T	50	98	0.98	0.2524
10:35786783:T:C	50	98	0.98	0.2485
10:35786886:C:T	50	100	0.99	0.09622
10:35787129:G:A	50	98	0.95	0.06663
10:35787134:T:A	50	100	0.97	0.07898
10:35787461:G:A	50	98	0.96	0.06645
10:35787846:C:T	50	100	0.99	0.05084
10:35787968:A:G	50	100	0.84	0.02887
10:35789344:C:T	50	100	0.9	0.01652
10:35789733:T:A	50	100	0.97	0.1356
10:35789809:A:G	50	100	1	0.01434
10:35790217:C:T	50	100	0.99	0.09695
10:35790365:C:T	50	100	0.97	0.06627
10:35790602:A:G	50	100	0.96	0.061
10:35791147:T:G	50	100	0.99	0.116
10:35791521:G:A	50	98	0.98	0.1418
10:35791906:C:T	50	100	0.98	0.02269
10:35792670:C:T	50	100	0.99	0.01888
10:35792779:G:A	50	98	1	0.15310000000000001
10:35793560:G:A	50	100	0.98	0.02723
10:35794169:T:A	49	100	1	0.1329
10:35794240:C:T	50	100	0.99	0.04956
10:35794311:G:A	50	100	0.72	0.01761
10:35794321:C:A	50	100	0.99	0.04956
10:35794383:A:C	50	98	0.66	0.01307
10:35794579:A:G	50	100	0.99	0.04975
10:35794628:A:C	50	100	0.99	0.05084
10:35794746:C:T	50	100	1	0.01888
10:35794954:G:A	50	100	1	0.02033
10:35794981:C:G	50	98	0.86	0.1195
10:35795560:G:C	50	100	1	0.02651
10:35795601:C:G	50	100	0.94	0.06318
10:35795614:G:A	50	94	0.89	0.07153
10:35795648:A:G	50	96	1	0.2082
10:35796112:T:C	50	100	1	0.209
10:35796960:G:A	50	100	1	0.01471
10:35797237:A:G	50	100	1	0.209
10:35797274:G:A	50	100	1	0.1872
10:35797583:C:T	50	100	1	0.02651
10:35797723:C:T	50	100	1	0.1872
10:35797848:G:A	50	100	1	0.01198
10:35797933:T:C	50	100	1	0.1886
10:35797967:A:T	50	100	1	0.209
10:35798534:C:T	49	100	0.87	0.01017
10:35798693:G:A	50	100	1	0.02651
10:35799096:G:A	50	100	1	0.1872
10:35799114:G:C	50	100	0.99	0.1265
10:35799449:A:C	50	96	0.93	0.4624
10:35799464:G:C	50	100	1	0.2075
10:35799724:G:A	50	100	0.98	0.1599
10:35799774:C:T	50	100	0.96	0.01489
10:35799791:T:C	50	100	0.97	0.02723
10:35800469:C:T	50	100	1	0.02397
10:35800503:T:C	50	100	0.89	0.01943
10:35801595:A:C	50	100	1	0.2113
10:35801724:A:G	50	100	1	0.1957
10:35802344:T:C	50	100	1	0.1955
10:35802422:C:T	50	98	1	0.195
10:35802651:T:A	50	100	1	0.1255
10:35803000:G:A	50	100	1	0.1955
10:35803818:G:A	50	100	1	0.1948
10:35803855:A:G	50	98	0.89	0.1819
10:35804400:G:A	46	93.5	1	0.1255
10:35804452:A:C	44	100	0.97	0.02451
10:35804453:A:C	44	88.6	0.97	0.1712
10:35804626:C:T	50	92	0.82	0.0886
10:35805404:C:T	50	100	1	0.1518
10:35805435:T:C	50	100	1	0.02705
10:35805769:T:C	50	100	1	0.1955
10:35806429:A:G	50	100	1	0.08533
10:35806516:G:A	50	100	1	0.1547
10:35806784:A:G	50	100	1	0.08515
10:35807044:C:G	50	96	0.88	0.07171
10:35807333:A:C	50	100	1	0.02723
10:35807339:C:T	50	100	1	0.1679
10:35807524:C:G	50	100	0.99	0.1376
10:35807566:G:A	50	100	1	0.02741
10:35808085:A:C	50	100	0.99	0.1955
10:35808174:A:G	50	100	0.99	0.1955
10:35809269:C:T	50	100	1	0.1946
10:35809341:T:C	50	98	0.97	0.04902
10:35809686:A:G	50	100	0.99	0.03195
10:35809696:C:G	50	100	1	0.1946
10:35809875:G:A	50	100	0.99	0.02124
10:35810026:A:G	50	100	0.98	0.01489
10:35810038:A:G	50	100	1	0.1954
10:35810114:A:G	50	100	0.99	0.1398
10:35810852:A:G	50	100	1	0.1776
10:35810907:T:C	50	100	1	0.01707
10:35810991:G:A	50	100	1	0.1946
10:35811113:T:C	50	100	1	0.1948
10:35811347:G:A	50	100	1	0.02705
10:35811747:C:T	50	100	0.97	0.1265
10:35812033:G:A	50	100	1	0.1952
10:35812881:G:A	49	100	1	0.1206
10:35813639:G:C	50	100	1	0.01561
10:35814014:A:G	50	100	1	0.1952
10:35814115:T:A	50	100	1	0.1952
10:35814377:C:T	50	100	0.89	0.01616
10:35815128:C:A	50	100	0.99	0.1625
10:35815253:C:T	50	100	1	0.1954
10:35815480:G:A	50	100	1	0.03068
10:35815917:C:T	50	100	1	0.1206
10:35815958:A:C	50	100	0.98	0.03649
10:35816305:G:C	50	100	1	0.1647
10:35816988:T:C	50	96	1	0.1645
10:35817018:T:C	50	98	0.73	0.01616
10:35817063:C:T	50	94	1	0.1206
10:35818105:C:T	50	100	1	0.03068
10:35818139:C:A	50	100	1	0.1456
10:35818223:C:T	50	100	1	0.05592
10:35818611:C:T	50	100	1	0.01616
10:35820944:A:G	50	100	1	0.1629
10:35820962:A:G	50	100	1	0.1643
10:35821594:T:G	50	100	1	0.1643
10:35821796:T:G	50	100	1	0.1643
10:35822669:G:A	50	100	0.95	0.06009
10:35822842:A:G	50	100	1	0.1338
10:35823051:G:T	50	98	1	0.1164
10:35823412:A:G	50	100	1	0.1643
10:35823622:G:T	50	100	1	0.1643
10:35823763:C:T	50	100	1	0.02687
10:35824106:T:A	50	100	1	0.05483
10:35824223:G:A	50	98	1	0.1643
10:35825054:A:G	50	100	0.99	0.02142
10:35825084:T:C	50	100	1	0.195
10:35825134:A:G	50	100	1	0.195
10:35825625:G:C	50	100	1	0.1265
10:35826003:A:G	50	100	1	0.01471
10:35826124:C:T	50	100	1	0.1841
10:35826362:G:A	50	100	1	0.01525
10:35826632:T:C	50	100	0.99	0.2023
10:35826765:G:C	50	100	1	0.1948
10:35827123:C:T	50	100	1	0.01144
10:35827302:T:G	50	98	0.88	0.1585
10:35828336:C:T	50	94	0.98	0.04739
10:35829158:T:C	50	98	0.98	0.01107
10:35829382:C:T	48	95.8	0.78	0.01561
10:35829386:C:T	43	93	0.74	0.01725
10:35829465:C:G	48	95.8	0.62	0.01452
10:35829583:T:C	47	100	0.94	0.1229
10:35829655:C:T	50	98	0.99	0.2634
10:35829661:T:A	50	100	1	0.01126
10:35829664:A:G	50	98	0.92	0.04539
10:35830210:A:T	50	94	0.99	0.2473
10:35830900:T:C	50	98	0.99	0.2473
10:35831179:T:A	50	100	0.94	0.1402
10:35831835:C:T	50	100	0.95	0.01089
10:35832218:A:G	50	100	0.99	0.2633
10:35832500:A:T	50	98	0.99	0.2451
10:35832618:A:G	50	100	0.98	0.12
10:35832633:G:C	50	98	0.99	0.2451
10:35832683:A:G	50	98	0.99	0.2451
10:35832984:A:G	50	100	0.97	0.1313
10:35833044:A:T	50	98	0.98	0.2135
10:35833048:A:T	50	98	0.98	0.2137
10:35833340:C:G	50	100	0.95	0.1117
10:35833363:C:T	50	100	0.96	0.1638
10:35833433:G:A	50	100	0.94	0.09749
10:35833497:C:G	50	100	0.96	0.03322
10:35833581:A:G	50	100	0.96	0.1725
10:35833585:A:G	50	100	0.96	0.3257
10:35833787:G:A	50	100	0.97	0.2249
10:35833799:C:G	50	100	0.98	0.05192
10:35833868:T:C	50	100	0.97	0.244
10:35834189:A:G	50	100	0.99	0.2311
10:35834361:T:C	50	100	0.99	0.2451
10:35834374:A:G	50	100	0.98	0.07825
10:35834564:T:C	50	100	0.94	0.01089
10:35834598:C:G	50	100	0.99	0.2455
10:35834673:T:C	50	100	0.99	0.2455
10:35835063:C:A	50	98	1	0.1814
10:35835184:G:A	50	100	1	0.1712
10:35835504:G:A	50	98	1	0.1943
10:35835619:G:A	50	100	0.88	0.05792
10:35835893:A:G	50	100	1	0.1943
10:35836003:C:T	50	100	1	0.0463
10:35836098:T:A	50	98	1	0.01616
10:35836137:C:A	50	98	1	0.01616
10:35836621:C:T	50	100	1	0.04575
10:35837221:C:T	48	100	1	0.1941
10:35837506:T:C	50	100	0.87	0.02669
10:35837825:C:T	50	96	0.96	0.4357
10:35838015:G:A	50	100	1	0.1935
10:35838173:G:A	50	100	1	0.0463
10:35838400:G:A	50	100	1	0.04484
10:35838629:T:A	50	100	0.99	0.02959
10:35839146:T:C	50	100	1	0.1934
10:35839296:C:G	50	100	1	0.1796
10:35839330:C:T	50	100	1	0.04648
10:35839827:A:T	50	100	1	0.2616
10:35840199:A:G	50	100	1	0.0236
10:35840468:C:T	50	100	1	0.2455
10:35840475:G:A	50	100	1	0.1937
10:35840511:A:C	50	100	0.98	0.01398
10:35840527:G:A	50	100	0.99	0.02959
10:35840593:A:G	50	100	1	0.1935
10:35840884:G:A	50	100	1	0.01071
10:35840937:C:T	50	100	1	0.1937
10:35841372:A:G	50	100	1	0.1937
10:35841551:G:T	50	100	1	0.01416
10:35841606:T:G	50	100	0.98	0.02959
10:35841887:T:C	50	100	1	0.1937
10:35842258:A:G	50	100	0.98	0.08624
10:35842269:C:A	50	100	0.98	0.09168
10:35842308:A:G	50	100	1	0.04666
10:35842352:G:T	49	100	1	0.1937
10:35842615:T:C	50	100	1	0.1937
10:35842679:C:T	50	100	1	0.1937
10:35842777:C:T	50	98	0.97	0.03195
10:35843289:G:A	50	98	0.91	0.04557
10:35843561:T:C	50	100	1	0.01289
10:35843586:T:C	50	100	1	0.01398
10:35843632:C:T	50	100	0.98	0.09168
10:35844098:G:C	50	98	0.97	0.03304
10:35844547:G:T	50	100	1	0.1932
10:35844798:T:C	50	100	1	0.1935
10:35844900:T:C	50	100	0.99	0.1356
10:35844968:T:A	50	100	1	0.1934
10:35845154:C:A	50	100	1	0.01089
10:35845181:T:C	50	100	0.98	0.08642
10:35846101:A:T	50	76	0.82	0.4895
10:35846102:T:A	48	97.9	0.97	0.04012
10:35846104:T:A	50	98	0.84	0.04666
10:35846106:T:A	50	98	0.97	0.03686
10:35846296:C:A	50	100	1	0.2478
10:35846455:C:T	50	100	1	0.01398
10:35846518:C:T	50	100	1	0.2478
10:35846892:A:G	50	100	1	0.0472
10:35846960:T:C	50	100	1	0.1928
10:35847070:A:G	50	100	1	0.04702
10:35847218:C:A	50	100	1	0.1906
10:35847647:C:T	50	98	0.98	0.03195
10:35847677:G:A	50	100	0.99	0.1928
10:35847936:T:C	50	100	0.97	0.1874
10:35848570:G:C	50	100	0.99	0.01216
10:35848748:A:G	50	100	0.96	0.02869
10:35849009:A:T	50	100	0.98	0.1832
10:35849888:C:A	50	100	0.98	0.1823
10:35850197:A:G	50	100	0.99	0.1823
10:35850375:T:C	50	100	0.99	0.1823
10:35850607:A:T	50	100	1	0.01071
10:35850660:G:T	50	100	0.99	0.1823
10:35850711:T:C	50	100	0.99	0.1823
10:35850946:T:C	50	100	0.99	0.05556
10:35851103:C:T	50	98	0.99	0.1821
10:35851390:A:C	50	100	0.99	0.04793
10:35851601:C:T	50	100	0.99	0.183
10:35851687:C:A	50	100	0.99	0.1823
10:35851938:A:G	50	100	1	0.09259
10:35851950:G:T	50	100	1	0.04938
10:35851968:C:T	50	100	1	0.01434
10:35852184:C:G	50	100	1	0.1823
10:35852486:G:A	50	100	1	0.09277
10:35852551:C:T	50	100	1	0.1823
10:35852579:G:T	50	100	1	0.2378
10:35853094:G:A	50	100	0.83	0.01816
10:35853267:G:A	50	100	1	0.1821
10:35853616:G:C	50	100	1	0.1821
10:35853664:C:T	50	100	1	0.1821
10:35853817:C:T	50	100	1	0.2378
10:35854330:C:T	50	100	0.98	0.2378
10:35855077:G:A	50	100	1	0.1821
10:35855107:A:G	50	100	0.95	0.01398
10:35855275:T:A	50	100	1	0.01216
10:35856569:T:C	50	100	0.97	0.02324
10:35856710:T:C	50	100	0.86	0.01071
10:35856870:T:C	50	100	1	0.09205
10:35857635:C:T	50	100	0.91	0.01089
10:35858658:C:T	50	100	0.99	0.2629
10:35858734:G:A	50	100	0.99	0.04975
10:35859021:C:T	50	100	1	0.02469
10:35859041:C:G	50	100	0.98	0.1921
10:35859337:A:G	49	98	0.87	0.05792
10:35859442:G:A	50	100	0.98	0.03867
10:35859584:A:G	50	100	1	0.01089
10:35860358:A:G	50	100	0.96	0.04975
10:35860554:T:C	49	100	1	0.07898
10:35860760:A:G	50	100	1	0.06409
10:35861832:A:T	50	100	1	0.01961
10:35862662:A:G	50	100	1	0.06972
10:35862992:A:C	50	98	0.91	0.01888
10:35863028:G:A	48	87.5	0.98	0.244
10:35863199:C:T	50	98	1	0.01216
10:35863217:C:T	50	96	0.9	0.01017
10:35863292:T:C	50	100	1	0.01888
10:35863318:G:T	50	100	0.99	0.02469
10:35863359:C:A	50	100	0.89	0.1636
10:35863372:C:T	50	100	0.86	0.02596
10:35863773:G:A	50	96	1	0.2413
10:35863775:C:A	50	100	0.94	0.02415
10:35863994:G:A	50	100	0.95	0.01434
10:35864242:T:C	50	100	1	0.08588
10:35864730:C:T	50	100	1	0.04975
10:35864883:A:C	50	100	1	0.01416
10:35865063:A:C	50	100	1	0.01906
10:35865331:C:T	50	100	1	0.01489
10:35865332:G:A	50	100	1	0.01924
10:35865467:T:A	50	100	1	0.04975
10:35865585:A:G	50	100	1	0.1872
10:35865893:A:G	50	100	1	0.06409
10:35866295:T:C	50	100	1	0.01089
10:35866301:A:G	50	100	0.95	0.02469
10:35866682:C:T	50	100	1	0.01216
10:35866754:C:A	50	100	0.93	0.122
10:35866876:C:G	49	100	0.93	0.01071
10:35866979:C:G	50	100	0.87	0.02814
10:35867104:G:T	50	100	1	0.01906
10:35869124:A:G	50	100	1	0.06863
10:35869609:C:A	49	100	0.88	0.211
10:35870471:T:C	50	98	0.86	0.0581
10:35870836:T:C	50	100	1	0.01071
10:35871602:T:C	50	100	1	0.04829
10:35871872:C:T	50	100	1	0.01888
10:35872365:T:G	50	100	1	0.01471
10:35872511:G:A	50	100	1	0.09659
10:35872674:T:C	50	96	0.98	0.02251
10:35873027:G:A	50	100	0.99	0.0236
10:35873053:G:A	50	100	1	0.06373
10:35873687:G:A	50	100	1	0.08479
10:35875063:G:C	50	100	1	0.06155
10:35875098:A:G	50	100	0.99	0.03922
10:35875467:G:A	50	100	0.95	0.01507
10:35875953:C:G	50	96	0.81	0.05991
10:35876293:A:T	50	100	1	0.02251
10:35876464:T:C	50	100	0.86	0.04829
10:35876730:A:G	50	100	0.99	0.02342
10:35876773:T:A	50	100	1	0.07353
10:35877137:A:G	50	100	1	0.07426
10:35877315:G:A	50	100	1	0.06845
10:35877410:T:C	50	100	0.99	0.03813
10:35878208:G:A	50	100	1	0.06699
10:35878366:G:A	50	100	1	0.08515
10:35878488:A:C	50	100	0.99	0.06155
10:35878884:G:A	50	100	1	0.06699
10:35878953:C:T	46	91.3	0.89	0.1416
10:35879117:A:G	50	100	1	0.08515
10:35879238:G:A	50	100	1	0.01362
10:35879258:T:G	50	100	1	0.08678
10:35879579:C:T	50	100	1	0.07861
10:35879919:A:G	50	100	0.99	0.01779
10:35880242:G:C	50	100	1	0.07861
10:35880577:A:G	50	100	1	0.07226
10:35880686:C:A	50	100	1	0.08751
10:35880955:G:A	50	100	0.94	0.01216
10:35881101:G:A	50	100	0.99	0.07244
10:35881306:T:G	50	100	0.97	0.01761
10:35881524:C:T	50	100	0.97	0.03813
10:35881750:T:C	50	100	0.99	0.07226
10:35881829:C:T	50	100	0.97	0.06699
10:35881930:G:T	50	100	0.99	0.07843
10:35882010:G:A	50	100	0.99	0.06645
10:35882081:G:A	50	100	0.93	0.01525
10:35882806:T:C	49	100	0.96	0.3264
10:35882998:A:C	50	100	0.95	0.1865
10:35883177:T:C	50	100	0.96	0.1712
10:35883762:A:G	50	100	0.97	0.02342
10:35884116:G:T	50	100	0.97	0.04267
10:35884164:C:T	50	100	0.99	0.06554
10:35884636:G:A	50	100	0.97	0.01271
10:35885337:T:C	50	98	0.97	0.05156
10:35885751:A:T	50	100	0.81	0.03686
10:35886312:A:G	50	96	0.94	0.09187
10:35886516:C:T	50	100	0.99	0.01852
10:35886906:A:G	50	98	0.73	0.01688
10:35887602:G:A	50	100	0.96	0.02905
10:35887973:C:T	50	100	0.95	0.2558
10:35888127:C:T	50	100	0.95	0.2867
10:35889085:G:A	50	100	0.99	0.0158
10:35890134:T:A	50	100	0.99	0.05792
10:35890268:G:A	50	100	1	0.01017
10:35890764:T:C	50	100	1	0.01688
10:35891126:C:T	50	100	0.99	0.09677
10:35891359:G:C	50	100	0.98	0.01416
10:35891502:A:C	50	100	0.99	0.0158
10:35891658:G:A	50	100	0.99	0.09804
10:35891703:A:G	50	100	0.99	0.1311
10:35891968:A:G	50	100	0.99	0.2718
10:35892716:A:G	50	100	0.99	0.1008
10:35892771:C:G	50	100	1	0.01071
10:35892985:T:A	31	87.1	0.66	0.0512
10:35893036:A:G	48	100	0.98	0.04194
10:35893085:G:A	50	100	0.98	0.03613
10:35893164:G:A	50	100	0.78	0.1151
10:35893172:A:G	50	100	0.98	0.07153
10:35893175:G:A	50	100	0.99	0.2725
10:35893392:G:A	50	100	1	0.01071
10:35893677:G:C	50	100	1	0.01561
10:35893743:C:T	50	100	0.74	0.02415
10:35893744:G:C	50	100	0.9	0.02941
10:35894304:C:T	50	94	0.83	0.2059
10:35894537:G:A	50	100	0.99	0.2629
10:35894670:G:T	50	100	0.99	0.2843
10:35894685:C:T	50	100	1	0.01017
10:35894830:C:T	50	100	0.99	0.2731
10:35896122:C:T	50	100	0.9	0.01344
10:35896440:T:C	50	100	0.98	0.01416
10:35896703:T:C	50	98	0.99	0.195
10:35896718:T:C	50	98	0.99	0.1946
10:35896786:A:C	50	100	1	0.01071
10:35896871:C:T	50	100	0.99	0.2847
10:35897280:G:A	50	100	0.98	0.03631
10:35897412:T:C	50	100	1	0.01071
10:35897444:T:C	50	100	1	0.01707
10:35897629:G:A	50	100	0.99	0.278
10:35897831:G:T	50	100	1	0.01071
10:35897914:C:T	50	100	0.95	0.01071
10:35898378:G:A	50	100	1	0.04793
10:35898407:C:T	50	100	0.94	0.02596
10:35898412:G:C	50	100	0.97	0.02451
10:35898496:C:T	50	100	0.98	0.02451
10:35898750:G:A	50	100	0.99	0.01017
10:35899146:C:G	50	100	0.99	0.2774
10:35899301:A:G	50	100	0.99	0.1943
10:35899671:T:C	50	100	0.99	0.0158
10:35899739:A:G	50	100	0.99	0.04212
10:35899752:G:A	50	100	0.99	0.0423
10:35899774:G:A	50	100	0.93	0.01561
10:35899787:C:T	50	100	1	0.04793
10:35899962:T:G	50	100	1	0.01543
10:35900167:A:G	50	98	0.93	0.03631
10:35900555:C:T	50	100	0.97	0.01162
10:35900581:G:C	50	100	0.91	0.01089
10:35900858:C:T	50	100	1	0.01543
10:35900880:G:A	50	100	0.99	0.1574
10:35901091:G:A	50	96	0.96	0.3219
10:35901682:C:T	50	96	0.81	0.05773
10:35901688:C:A	50	98	0.97	0.4074
10:35901715:C:T	50	100	1	0.01543
10:35901978:C:T	50	98	0.96	0.4192
10:35902362:T:C	50	100	1	0.07371
10:35902378:T:G	50	100	0.99	0.01162
10:35902517:G:A	50	100	1	0.01543
10:35902545:G:A	50	100	1	0.01707
10:35902685:T:C	50	98	0.99	0.1576
10:35903139:A:G	50	100	1	0.01071
10:35903142:G:C	50	100	0.98	0.0158
10:35903165:T:C	50	100	0.89	0.02633
10:35903179:C:T	50	98	0.96	0.4198
10:35903249:C:G	50	100	0.99	0.07353
10:35903463:A:G	50	100	0.99	0.0423
10:35903643:T:C	50	100	1	0.114
10:35903873:C:T	50	100	1	0.04593
10:35904078:C:A	50	100	1	0.1423
10:35904795:T:C	50	100	1	0.05428
10:35904848:G:T	50	100	0.98	0.09822
10:35904864:A:G	50	100	0.99	0.1089
10:35905802:C:T	50	100	1	0.0541
10:35905973:T:C	50	100	1	0.0541
10:35906638:G:A	50	100	0.96	0.4152
10:35906817:G:A	50	100	0.99	0.01071
10:35907745:C:T	50	98	0.96	0.4276
10:35907894:T:C	50	100	0.98	0.1097
10:35907908:T:C	50	100	1	0.01053
10:35908135:A:T	50	96	0.93	0.1391
10:35908412:T:C	50	100	0.98	0.04049
10:35909057:G:A	50	100	0.98	0.03286
10:35909100:A:G	50	100	0.86	0.02378
10:35909131:G:A	50	100	0.96	0.1127
10:35909509:A:G	50	100	0.78	0.04866
10:35909941:T:C	50	98	0.8	0.05955
10:35910053:G:A	50	96	0.83	0.2311
10:35910672:G:A	50	100	0.72	0.02905
10:35911325:G:A	50	100	0.97	0.01053
10:35911698:C:T	50	96	0.83	0.3709
10:35912509:C:T	50	96	0.87	0.3085
10:35913493:T:A	50	100	0.84	0.01144
10:35913777:G:A	50	100	0.93	0.03613
10:35913963:C:T	50	100	0.93	0.03686
10:35914476:T:A	50	100	0.93	0.01816
10:35915830:G:A	50	94	0.81	0.2527
10:35915920:C:A	50	92	0.82	0.279
10:35916375:G:C	50	98	0.72	0.1532
10:35916511:C:T	50	94	0.72	0.04375
10:35916538:C:T	50	96	0.73	0.04466
10:35916953:T:C	50	98	0.72	0.07952
10:35916992:T:G	50	90	0.67	0.1028
10:35917002:T:G	50	86	0.69	0.09386
10:35917330:T:C	50	92	0.74	0.1215
10:35917807:G:T	50	100	0.83	0.01107
10:35917977:C:T	50	98	0.88	0.2182
10:35919491:C:G	50	98	0.91	0.4904
10:35919908:C:G	50	98	0.92	0.4779
10:35920075:A:C	50	100	0.91	0.4789
10:35920964:A:G	50	100	0.75	0.01198
10:35921457:C:A	50	100	0.96	0.2996
10:35922833:C:T	50	98	0.95	0.3243
10:35923218:C:A	50	100	0.96	0.3163
10:35923478:T:G	50	100	0.86	0.0532
10:35924262:G:A	50	100	0.96	0.07952
10:35924640:A:T	50	96	0.82	0.02814
10:35924772:G:C	50	100	0.68	0.03413
10:35925201:T:C	50	100	0.9	0.01162
10:35925535:G:C	50	98	0.84	0.01126
10:35925730:C:G	50	100	0.98	0.1325
10:35926622:G:A	50	96	0.92	0.4729
10:35927334:C:A	50	100	0.98	0.02052
10:35927482:G:A	50	100	0.91	0.01144
10:35927961:C:G	50	100	0.99	0.07044
10:35928311:G:A	50	100	1	0.07153
10:35928320:G:A	50	100	0.97	0.1151
10:35928453:C:T	50	100	0.98	0.07389
10:35928715:G:T	50	100	0.95	0.07099
10:35928875:A:T	50	100	1	0.1696
10:35929025:C:T	50	98	0.99	0.3662
10:35929085:G:A	50	100	0.99	0.07008
10:35929436:G:A	50	100	0.98	0.152
10:35929702:C:G	50	100	0.99	0.1561
10:35929794:A:G	50	100	1	0.1142
10:35930077:C:T	50	100	0.99	0.0699
10:35930447:G:A	50	100	1	0.07135
10:35930513:A:G	50	100	0.96	0.03159
10:35930744:C:A	49	100	0.93	0.3484
10:35930789:C:T	49	100	0.93	0.3528
10:35931123:T:A	49	100	0.94	0.01162
10:35931181:C:A	49	100	0.91	0.1743
10:35931389:C:T	49	100	0.93	0.3544
10:35931426:G:T	49	100	0.95	0.1451
10:35931740:T:G	49	100	0.91	0.09495
10:35932683:T:A	50	100	0.93	0.01507
10:35932740:C:T	50	98	0.98	0.4708
10:35933045:C:T	50	100	0.98	0.01162
10:35933082:G:A	50	98	0.99	0.4517
10:35933695:G:T	50	100	0.9	0.3698
10:35933732:G:A	50	100	0.97	0.01144
10:35934408:C:T	50	100	0.7	0.0167
10:35934559:C:T	50	98	0.95	0.09187
10:35934795:C:T	50	100	1	0.01107
10:35935120:G:A	50	100	0.97	0.01144
10:35936485:A:G	50	100	0.98	0.01144
10:35936886:G:A	50	100	0.97	0.0216
10:35937094:C:T	50	100	0.99	0.4552
10:35937548:C:T	50	100	1	0.1427
10:35938173:T:C	50	100	1	0.2985
10:35938352:A:C	50	100	0.99	0.2672
10:35938459:C:T	50	100	0.99	0.2801
10:35938728:G:A	50	100	0.98	0.1276
10:35938769:G:A	50	100	0.97	0.1541
10:35940084:A:G	50	96	0.98	0.4493
10:35940230:A:T	49	98	0.75	0.02124
10:35940881:G:A	50	92	0.75	0.1271
10:35941388:G:T	50	100	1	0.01017
10:35941389:G:A	50	100	0.99	0.167
10:35941612:A:G	50	98	1	0.01398
10:35941993:C:T	50	98	0.98	0.4537
10:35942097:C:T	50	100	1	0.01144
10:35942238:A:G	50	100	0.98	0.1349
10:35942638:C:G	50	100	0.96	0.4366
10:35942826:A:G	50	100	0.98	0.01452
10:35942926:A:T	50	100	0.99	0.1674
10:35943187:T:C	50	100	1	0.01126
10:35943439:T:C	50	98	0.99	0.1681
10:35943870:T:C	50	100	0.98	0.0118
10:35945507:A:T	50	100	1	0.01489
10:35946540:C:T	50	100	0.79	0.01398
10:35946553:G:T	50	100	1	0.01253
10:35946895:A:G	49	100	0.98	0.07716
10:35947156:T:G	50	100	1	0.01162
10:35947675:C:T	50	100	0.91	0.01162
10:35947847:C:T	50	100	1	0.07589
10:35947935:G:A	50	98	0.9	0.08442
10:35948090:C:T	45	86.7	0.97	0.4501
10:35948423:G:A	50	100	0.97	0.2282
10:35948457:G:A	50	100	0.98	0.0118
10:35948607:T:C	50	100	0.98	0.4172
10:35949415:T:A	50	100	0.99	0.03195
10:35949665:T:C	50	100	1	0.0118
10:35950228:C:T	50	100	0.98	0.4497
10:35951135:G:A	50	98	0.76	0.02088
10:35951561:G:T	50	100	0.86	0.0256
10:35951803:G:A	50	98	0.94	0.06863
10:35951805:C:G	50	100	1	0.01797
10:35951823:A:T	50	100	0.91	0.01652
10:35951886:G:A	50	98	0.93	0.06935
10:35953115:A:T	50	100	0.93	0.01126
10:35955252:A:G	50	100	0.68	0.01089
10:35955283:G:A	50	96	0.78	0.05574
10:35955387:T:A	50	98	0.73	0.04956
10:35955411:G:A	50	96	0.81	0.0207
10:35955427:G:A	50	94	0.74	0.0207
10:35955432:T:C	50	94	0.73	0.02542
10:35955481:C:G	50	90	0.78	0.1632
10:35955569:G:A	50	90	0.87	0.4375
10:35955877:T:C	50	90	0.9	0.3649
10:35955971:G:T	50	94	0.89	0.3698
10:35956098:G:T	50	90	0.87	0.0158
10:35956099:C:T	49	89.8	0.87	0.01561
10:35956171:A:G	50	80	0.9	0.1354
10:35956223:G:A	50	98	0.75	0.07426
10:35956694:T:C	50	98	0.89	0.0118
10:35956695:G:A	50	98	0.65	0.01035
10:35956696:G:A	50	98	0.65	0.01035
10:35956820:A:G	50	100	0.97	0.136
10:35957331:T:C	50	100	0.99	0.1647
10:35958198:T:C	50	100	0.98	0.1198
10:35958217:T:C	50	100	0.91	0.01961
10:35958280:A:G	50	100	0.99	0.157
10:35958399:A:C	50	100	0.99	0.165
10:35959102:A:C	50	100	0.9	0.01235
10:35959492:C:T	50	100	0.99	0.3252
10:35959548:T:C	50	100	0.98	0.04412
10:35959741:G:T	50	100	1	0.01162
10:35959778:C:T	50	100	1	0.01035
10:35959779:T:C	50	100	1	0.01035
10:35959814:G:A	50	100	1	0.01053
10:35959847:C:T	48	100	0.96	0.4036
10:35960180:T:C	50	100	1	0.01107
10:35960340:A:G	50	100	0.99	0.1302
10:35960376:A:G	50	100	0.98	0.01289
10:35960555:A:G	50	100	1	0.3647
10:35961099:G:A	50	100	0.98	0.09005
10:35961283:G:A	50	100	0.76	0.03631
10:35962473:C:T	50	100	1	0.01035
10:35962504:T:C	50	100	1	0.01035
10:35962587:T:C	50	100	1	0.01035
10:35962673:C:T	50	100	0.86	0.01416
10:35962844:A:T	50	100	0.94	0.01979
10:35963008:C:T	50	100	0.98	0.01289
10:35963807:A:C	50	100	1	0.01035
10:35964026:T:C	50	100	1	0.3284
10:35964758:G:A	50	100	0.99	0.1609
10:35965163:C:G	50	100	0.99	0.01035
10:35965237:G:A	50	100	0.99	0.1298
10:35965621:G:C	50	100	0.99	0.1609
10:35965659:A:G	50	100	1	0.01035
10:35966385:A:G	50	100	1	0.02614
10:35966386:T:C	50	100	1	0.02614
10:35966590:G:A	50	100	0.86	0.02306
10:35966797:C:T	50	100	0.82	0.06354
10:35966847:T:C	50	100	0.98	0.1026
10:35966896:G:A	50	100	0.98	0.1623
10:35967155:T:C	50	100	1	0.01107
10:35967607:T:C	50	100	1	0.01035
10:35967908:G:C	50	100	0.98	0.01035
10:35968704:G:A	50	100	0.98	0.1621
10:35969178:G:A	50	100	1	0.321
10:35969208:A:C	50	100	1	0.03123
10:35969241:A:G	50	100	1	0.03123
10:35969282:G:A	50	100	1	0.0187
10:35969350:A:G	50	100	0.99	0.01089
10:35969474:T:C	50	100	1	0.03123
10:35969665:G:A	50	100	1	0.01253
10:35969868:T:C	50	100	1	0.01035
10:35970503:G:A	50	100	1	0.01035
10:35970943:T:C	50	100	0.98	0.3767
10:35970960:C:T	50	100	1	0.01053
10:35971229:A:T	50	100	1	0.02905
10:35971391:A:C	50	100	0.98	0.3767
10:35971411:T:C	50	100	1	0.03123
10:35971890:A:C	50	100	0.92	0.01344
10:35971917:G:T	50	100	1	0.01416
10:35973268:A:G	50	100	1	0.02905
10:35973413:T:C	50	100	1	0.04121
10:35973422:A:T	50	100	1	0.03123
10:35973560:A:G	50	100	0.98	0.3735
10:35973584:C:T	50	100	1	0.01398
10:35973875:G:A	50	100	0.99	0.1304
10:35973999:A:C	50	100	0.99	0.1614
10:35974157:C:T	50	100	1	0.01398
10:35974731:C:T	50	98	0.98	0.3664
10:35975366:T:C	50	100	0.95	0.01289
10:35975419:G:T	50	100	1	0.03123
10:35975515:C:G	50	100	0.99	0.01089
10:35975623:C:T	50	100	1	0.01253
10:35975787:A:G	50	100	1	0.0187
10:35975803:C:T	50	100	0.85	0.06336
10:35976330:G:A	50	100	0.98	0.1019
10:35976421:G:A	50	100	0.92	0.04521
10:35976942:T:G	50	100	0.97	0.3671
10:35978168:T:C	50	100	0.99	0.1082
10:35978923:A:G	50	100	1	0.01017
10:35978926:T:C	50	100	1	0.01398
10:35979790:T:A	50	100	1	0.01398
10:35981427:C:T	50	100	0.97	0.01253
10:35981719:C:A	50	100	0.91	0.02669
10:35981956:A:G	50	100	0.99	0.1603
10:35982180:T:G	50	100	1	0.02905
10:35983023:A:C	50	100	0.88	0.01525
10:35984047:G:C	50	100	1	0.01017
10:35984092:G:A	50	100	1	0.0187
10:35984459:C:T	50	100	1	0.01216
10:35984546:A:C	50	100	0.79	0.03286
10:35984601:G:A	50	100	0.97	0.03105
10:35985965:A:T	50	100	1	0.03105
10:35986056:A:C	49	100	1	0.02887
10:35986058:A:G	47	100	0.98	0.02923
10:35986060:A:G	48	100	0.9	0.03522
10:35986064:A:G	50	100	1	0.02887
10:35986066:A:G	50	98	1	0.02887
10:35986068:A:G	50	100	1	0.02887
10:35986070:A:G	50	100	1	0.02887
10:35986138:T:C	50	100	1	0.3611
10:35986211:A:G	50	100	1	0.02905
10:35986889:G:A	50	100	0.99	0.2033
10:35986918:G:T	50	100	1	0.01035
10:35987065:A:G	50	100	1	0.01035
10:35987296:A:G	50	100	1	0.02197
10:35988013:T:C	50	100	1	0.1581
10:35988339:A:C	50	100	1	0.03141
10:35989056:T:C	50	98	0.9	0.1211
10:35989111:G:T	50	100	0.71	0.01198
10:35989326:G:A	50	100	1	0.01888
10:35989621:G:T	50	100	0.99	0.02977
10:35990182:T:C	50	100	0.98	0.01253
10:35990216:T:G	50	100	1	0.01253
10:35990713:G:C	50	100	0.99	0.01888
10:35991076:C:T	50	100	0.99	0.01943
10:35991344:G:A	50	100	1	0.01035
10:35991894:C:T	50	100	1	0.01253
10:35992622:A:G	50	100	1	0.02977
10:35992672:A:G	50	94	0.9	0.1374
10:35992876:C:T	50	100	1	0.01035
10:35992938:A:G	50	100	1	0.03159
10:35993289:C:T	50	100	1	0.01253
10:35993376:A:C	50	100	1	0.02996
10:35993456:G:A	50	100	1	0.02996
10:35993821:A:G	50	100	1	0.3319
10:35994056:G:A	50	100	0.81	0.02142
10:35994082:A:G	50	100	1	0.3317
10:35994136:A:G	50	100	1	0.01253
10:35994145:C:T	50	100	0.99	0.1275
10:35994163:T:C	50	100	0.98	0.3758
10:35994319:A:G	50	100	1	0.1574
10:35994514:G:T	50	100	1	0.01761
10:35994629:T:A	50	100	0.95	0.02088
10:35994924:C:T	50	100	0.91	0.04666
10:35995664:T:G	50	100	1	0.01398
10:35995726:T:C	50	100	1	0.3313
10:35995926:T:C	50	100	0.97	0.2633
10:35996108:T:A	50	100	1	0.3419
10:35996367:C:A	50	100	1	0.3312
10:35997050:G:A	50	100	0.97	0.3969
10:35997078:C:T	50	100	1	0.01053
10:35997080:C:T	50	100	1	0.01235
10:35997290:G:A	50	100	1	0.3413
10:35997481:G:A	50	100	0.69	0.01071
10:35997518:A:T	50	100	1	0.3413
10:35997725:C:T	50	100	0.99	0.08896
10:35997873:G:A	50	100	1	0.3413
10:35998027:G:T	50	100	1	0.3079
10:35998471:G:A	50	100	1	0.3602
10:35998781:A:G	50	100	1	0.3299
10:35998831:A:G	50	100	1	0.01035
10:35999431:G:A	50	98	1	0.3415
10:35999496:T:A	50	100	1	0.3312
10:35999684:G:A	50	100	0.96	0.01325
10:35999815:T:C	50	100	1	0.01235
10:35999832:G:C	50	100	1	0.01235
10:35999870:T:C	50	100	0.99	0.08261
10:36000248:G:C	50	100	0.96	0.2622
10:36000279:G:C	50	100	1	0.01888
10:36000701:C:T	50	100	1	0.1581
10:36001044:G:A	50	100	1	0.01035
10:36001111:G:C	50	100	1	0.01035
10:36001367:C:T	50	100	0.99	0.01943
10:36002006:G:A	50	100	1	0.3606
10:36002077:C:T	50	100	1	0.3417
10:36002152:C:T	50	100	0.92	0.01416
10:36002232:A:C	50	100	1	0.01888
10:36002282:G:C	50	100	1	0.02088
10:36002624:C:G	50	100	1	0.01035
10:36002725:T:A	50	100	1	0.01888
10:36003196:G:A	50	100	1	0.01035
10:36003289:C:G	49	100	1	0.01888
10:36003395:C:T	50	100	1	0.01888
10:36003706:A:G	50	100	1	0.3504
10:36003847:A:G	50	100	0.99	0.158
10:36003925:G:A	50	100	1	0.01761
10:36004156:A:G	50	100	1	0.01035
10:36004189:A:T	50	100	1	0.3317
10:36004191:A:G	50	100	1	0.3317
10:36004699:T:A	50	100	1	0.01888
10:36004744:T:C	50	100	1	0.3611
10:36004752:C:T	50	100	0.99	0.3508
10:36004991:C:T	50	100	0.99	0.158
10:36005129:A:C	50	100	1	0.01888
10:36005130:A:G	50	100	1	0.01035
10:36005224:G:A	50	100	0.99	0.3508
10:36005428:C:T	50	94	0.99	0.3321
10:36005549:A:G	50	98	0.99	0.3326
10:36005611:A:G	50	98	0.99	0.3326
10:36005643:G:A	50	98	0.99	0.3511
10:36006161:A:T	50	98	0.96	0.3332
10:36006272:T:C	50	98	0.98	0.3333
10:36006326:C:T	50	100	1	0.01888
10:36006329:A:T	50	100	1	0.01888
10:36006614:T:C	50	100	1	0.01888
10:36006690:C:T	50	100	1	0.01888
10:36006826:A:G	50	100	1	0.01888
10:36006908:C:T	50	100	1	0.01906
10:36007063:G:C	50	94	0.98	0.3121
10:36007116:T:C	50	92	0.98	0.3364
10:36007238:A:T	50	100	1	0.01906
10:36007437:A:G	50	94	0.97	0.3553
10:36007441:A:T	50	94	0.94	0.3656
10:36007449:C:T	50	100	1	0.01906
10:36007568:T:C	50	100	0.95	0.0216
10:36007608:T:C	50	96	0.97	0.1603
10:36007648:C:A	50	94	0.97	0.3682
10:36007672:T:G	50	100	1	0.02052
10:36007749:T:C	50	100	1	0.02052
10:36007914:C:T	50	100	0.96	0.1282
10:36008073:A:T	50	100	0.88	0.1064
10:36008107:T:C	50	100	1	0.01979
10:36008140:T:C	50	100	1	0.01979
10:36008159:C:T	50	100	1	0.02106
10:36008193:T:C	50	100	1	0.01979
10:36008852:T:G	43	97.7	0.91	0.01362
10:36009128:T:C	50	100	0.98	0.01961
10:36009153:A:G	50	100	0.96	0.2504
10:36009227:T:C	50	100	0.77	0.01289
10:36009231:G:A	50	100	1	0.01961
10:36009286:C:T	50	100	1	0.01979
10:36009418:A:G	50	100	1	0.01961
10:36009596:C:T	50	98	0.97	0.1398
10:36009701:G:A	50	100	1	0.01961
10:36009885:G:A	50	100	1	0.01943
10:36010089:A:G	50	90	0.97	0.3682
10:36010126:C:G	50	100	1	0.01943
10:36010232:A:G	50	100	0.82	0.01688
10:36010373:G:A	50	92	0.94	0.3676
10:36010568:A:C	50	100	0.82	0.0167
10:36010683:G:A	50	100	0.98	0.02215
10:36010750:T:C	50	92	0.92	0.3618
10:36010763:C:T	50	96	0.96	0.1271
10:36011037:A:G	50	100	0.94	0.2509
10:36011279:G:C	43	100	0.67	0.02215
10:36011290:G:A	44	97.7	0.95	0.01235
10:36011874:C:T	28	96.4	0.89	0.01416
10:36012515:G:A	50	100	0.87	0.01961
10:36012734:C:T	36	97.2	0.9	0.02033
10:36012735:C:T	36	97.2	0.9	0.02033
10:36013307:C:T	50	100	0.97	0.02015
10:36013680:A:G	50	100	0.97	0.02033
10:36013737:T:C	50	94	0.99	0.3393
10:36013801:A:G	50	100	0.97	0.02033
10:36013844:G:A	50	94	0.99	0.339
10:36013910:C:G	50	100	0.98	0.01888
10:36014008:C:T	50	100	0.98	0.02052
10:36014108:C:T	50	100	0.98	0.0207
10:36014212:A:G	50	100	0.98	0.0207
10:36014317:G:T	50	100	0.98	0.0207
10:36014445:G:T	50	100	0.99	0.01906
10:36014553:G:C	50	100	0.98	0.02052
10:36014618:T:G	50	100	0.98	0.02052
10:36014683:T:C	50	100	0.98	0.02052
10:36014686:C:T	50	98	0.97	0.3544
10:36014791:T:G	50	100	0.98	0.02052
10:36014913:G:A	50	100	0.98	0.02052
10:36015119:C:A	50	100	0.98	0.02052
10:36015200:A:C	50	96	1	0.3341
10:36015380:C:T	50	100	0.93	0.02052
10:36015423:C:T	50	100	1	0.02052
10:36015500:C:A	50	98	1	0.3649
10:36015589:T:C	50	100	1	0.02052
10:36015661:T:C	50	98	1	0.3341
10:36015682:C:T	50	98	1	0.3548
10:36015697:C:T	50	100	1	0.02052
10:36016184:A:G	50	100	0.98	0.0118
10:36016303:C:A	50	98	1	0.3548
10:36016668:C:T	48	93.8	1	0.3344
10:36016674:C:T	48	93.8	1	0.3549
10:36016692:T:C	46	93.5	1	0.3542
10:36017108:T:C	50	100	1	0.02088
10:36017142:C:T	50	100	1	0.01924
10:36017308:T:G	50	100	0.98	0.02106
10:36017712:G:A	50	100	1	0.364
10:36017797:C:T	50	100	1	0.02015
10:36017814:C:T	50	100	0.98	0.116
10:36017961:T:C	50	100	0.98	0.01107
10:36018151:G:A	49	100	0.92	0.02179
10:36018279:A:G	50	100	1	0.01852
10:36018773:A:G	50	100	1	0.01997
10:36019002:G:C	50	98	1	0.3649
10:36019168:G:A	50	100	1	0.01852
10:36019182:G:A	50	100	1	0.03032
10:36019618:C:T	50	100	0.72	0.01943
10:36019686:C:T	50	100	1	0.01035
10:36019777:C:G	50	98	0.91	0.04611
10:36020027:A:G	50	100	1	0.3589
10:36020068:C:A	50	100	1	0.01035
10:36020391:A:C	50	100	1	0.3292
10:36020413:G:C	50	100	1	0.329
10:36020914:G:A	50	100	1	0.3491
10:36021030:A:C	50	100	1	0.3491
10:36021129:G:A	50	100	1	0.3491
10:36021298:G:A	50	100	1	0.3489
10:36021527:A:C	50	98	0.99	0.3488
10:36021546:G:A	50	100	1	0.01035
10:36021565:T:G	50	100	0.98	0.02124
10:36021580:A:C	50	100	0.93	0.01834
10:36021822:G:T	50	100	1	0.3308
10:36021909:C:T	50	100	1	0.3306
10:36022122:G:A	50	100	0.99	0.3204
10:36022664:T:A	50	100	0.97	0.3484
10:36022792:G:A	50	100	0.94	0.3308
10:36023110:C:T	50	100	0.94	0.03431
10:36023226:G:A	50	100	0.86	0.02687
10:36023236:T:C	50	100	0.91	0.03141
10:36023304:C:G	50	100	0.92	0.09495
10:36023346:C:T	50	96	0.92	0.3709
10:36023831:C:A	50	100	0.87	0.02124
10:36023925:C:T	50	100	0.85	0.02197
10:36023988:C:T	50	98	0.97	0.01452
10:36024515:T:C	50	98	0.85	0.1587
10:36024569:C:T	50	100	0.93	0.02142
10:36024780:C:G	50	98	0.95	0.02941
10:36024855:C:T	50	100	0.9	0.01307
10:36024950:G:A	50	98	0.9	0.09386
10:36025142:G:A	50	100	0.89	0.4777
10:36025258:A:G	50	100	0.97	0.03032
10:36025370:C:T	50	100	0.91	0.132
10:36025510:G:A	50	100	0.96	0.03068
10:36025774:T:C	50	100	0.98	0.02869
10:36026069:T:C	50	100	0.99	0.03032
10:36026730:C:T	50	100	0.99	0.03032
10:36027024:C:T	50	100	0.89	0.01071
10:36027209:A:G	50	100	0.97	0.1235
10:36027390:G:A	50	100	1	0.0305
10:36027454:A:G	50	100	0.97	0.4996
10:36027871:T:G	50	100	0.88	0.01779
10:36027884:T:C	50	100	1	0.03032
10:36028083:C:T	50	100	1	0.03032
10:36028268:G:C	50	100	0.99	0.3308
10:36028365:G:A	50	100	0.99	0.1536
10:36028379:T:C	50	100	0.98	0.1269
10:36028554:G:C	50	100	1	0.03032
10:36028589:T:C	50	100	0.82	0.02469
10:36028624:G:C	50	98	0.99	0.1267
10:36028662:C:T	50	100	1	0.03032
10:36028992:G:A	50	100	1	0.03032
10:36029034:G:A	50	100	1	0.03032
10:36029105:G:A	50	100	0.96	0.02197
10:36029239:A:G	50	100	1	0.02869
10:36029427:T:C	50	100	0.99	0.1267
10:36030096:T:G	50	100	1	0.3499
10:36030245:A:T	50	100	1	0.3573
10:36030549:A:G	50	100	1	0.1412
10:36030902:A:T	50	100	1	0.02869
10:36031458:T:C	50	100	0.99	0.35
10:36031508:G:C	50	100	1	0.35
10:36031662:C:A	50	100	1	0.4989
10:36032200:T:C	50	100	1	0.35
10:36032606:G:A	50	100	1	0.35
10:36032891:A:C	50	100	1	0.02887
10:36033301:T:C	50	100	0.98	0.4762
10:36033551:T:C	50	100	1	0.3575
10:36033640:T:C	50	100	0.99	0.1447
10:36034064:A:G	50	100	0.99	0.1273
10:36034474:T:A	50	100	0.99	0.1273
10:36034486:C:A	50	100	0.99	0.1273
10:36035014:G:A	50	100	1	0.358
10:36035258:A:T	49	100	1	0.3568
10:36035834:T:C	50	100	1	0.4998
10:36035868:A:G	50	100	1	0.1443
10:36035998:A:T	50	100	1	0.02887
10:36036210:G:A	50	100	1	0.4989
10:36036539:C:T	50	100	0.99	0.4911
10:36036566:T:C	50	100	1	0.3564
10:36036784:G:T	50	100	0.99	0.1271
10:36037393:A:G	50	100	1	0.3569
10:36038254:G:A	50	100	1	0.3571
10:36038364:G:A	50	100	1	0.4904
10:36038889:T:C	50	100	1	0.3571
10:36039071:G:T	50	100	0.99	0.4679
10:36039494:G:T	50	98	1	0.3571
10:36039548:A:G	50	100	1	0.1429
10:36039550:C:T	50	100	1	0.3571
10:36039623:A:G	50	100	1	0.3263
10:36039728:T:C	50	100	1	0.3571
10:36039806:C:T	50	100	1	0.1438
10:36039870:C:T	50	100	1	0.3618
10:36040648:G:C	47	97.9	1	0.3571
10:36040881:A:C	50	100	1	0.3571
10:36041602:T:C	50	100	1	0.3571
10:36041841:C:T	50	100	1	0.3571
10:36041929:T:C	50	100	0.99	0.1743
10:36041952:T:C	50	100	1	0.01289
10:36041965:G:A	50	100	1	0.4978
10:36042365:C:A	50	100	1	0.4976
10:36042435:T:C	50	100	0.99	0.1264
10:36043051:A:G	50	100	1	0.3266
10:36043248:G:A	50	100	1	0.3573
10:36043494:T:A	50	100	1	0.3266
10:36044091:A:G	50	100	1	0.02887
10:36044117:T:C	50	100	1	0.3571
10:36044289:T:C	50	100	0.99	0.1431
10:36044378:C:G	50	100	1	0.3571
10:36044421:G:A	50	100	1	0.4993
10:36044720:A:C	50	100	0.99	0.1431
10:36045289:C:T	50	100	0.67	0.0138
10:36045354:C:A	50	100	0.99	0.4907
10:36045729:T:C	50	100	0.99	0.1438
10:36045797:C:T	50	100	0.67	0.01362
10:36046001:C:T	50	98	0.98	0.4913
10:36046103:T:C	48	97.9	0.98	0.1438
10:36046565:G:A	50	100	1	0.1229
10:36046705:C:A	50	100	0.99	0.4909
10:36046706:A:G	50	100	0.99	0.4987
10:36046893:T:G	50	100	0.99	0.4926
10:36047879:A:G	50	98	1	0.1429
10:36048292:G:T	50	100	0.97	0.04757
10:36048581:A:G	50	100	0.97	0.02941
10:36048750:G:A	50	100	0.99	0.4728
10:36049230:C:T	50	100	0.99	0.4519
10:36049257:T:C	50	100	1	0.02905
10:36049277:G:A	50	100	0.94	0.03667
10:36049287:T:C	50	100	0.97	0.1351
10:36049476:T:C	50	98	1	0.1236
10:36049848:G:A	50	100	1	0.02887
10:36049900:C:T	50	96	0.91	0.02505
10:36050065:A:C	50	100	1	0.3433
10:36050093:G:A	50	100	1	0.3433
10:36050363:C:A	50	100	0.92	0.01489
10:36050590:T:A	50	100	1	0.3433
10:36050633:G:A	50	100	1	0.03613
10:36050888:C:T	50	100	0.92	0.03994
10:36050942:T:C	50	100	1	0.3433
10:36051775:A:T	50	100	1	0.4749
10:36052624:G:A	50	100	0.98	0.1304
10:36052638:C:T	50	100	1	0.344
10:36052703:C:T	50	100	1	0.4735
10:36053041:T:G	50	100	1	0.3433
10:36053110:C:T	50	100	0.99	0.1304
10:36053611:G:A	50	100	1	0.4515
10:36053968:T:C	50	98	1	0.1821
10:36054603:C:T	50	100	0.99	0.01979
10:36054784:G:A	50	100	1	0.03631
10:36054832:T:C	50	100	0.88	0.01162
10:36054983:T:C	50	100	1	0.02887
10:36055070:C:A	50	100	1	0.4515
10:36055111:A:C	50	100	0.97	0.01253
10:36055448:G:A	50	98	1	0.1235
10:36055501:T:A	50	100	1	0.3435
10:36055515:G:A	50	100	1	0.3145
10:36055621:C:T	50	100	1	0.13
10:36055632:G:T	50	100	1	0.3435
10:36055914:C:T	50	100	0.99	0.02033
10:36056012:T:C	50	100	1	0.3346
10:36056434:G:A	50	100	0.99	0.313
10:36056500:A:G	50	98	0.99	0.02052
10:36057645:T:C	50	100	0.86	0.05864
10:36057654:G:A	50	100	0.99	0.4615
10:36057740:C:T	50	100	1	0.03032
10:36057748:C:G	50	100	0.99	0.4617
10:36057831:C:T	50	100	1	0.03032
10:36058214:T:A	50	100	1	0.03431
10:36058291:C:G	50	100	1	0.03032
10:36058299:A:G	50	100	0.91	0.03032
10:36058665:C:T	50	100	1	0.03032
10:36059121:C:A	50	100	1	0.02887
10:36059702:T:C	50	98	0.86	0.06245
10:36059737:G:A	50	100	1	0.02869
10:36060446:A:G	50	100	1	0.2393
10:36060865:C:T	50	100	1	0.02869
10:36060965:G:A	50	100	1	0.183
10:36061387:C:T	50	100	0.88	0.01144
10:36061453:C:T	50	98	0.95	0.03667
10:36061736:C:T	48	100	1	0.1487
10:36061922:T:C	50	100	1	0.2122
10:36062102:C:T	50	98	0.98	0.1278
10:36062317:C:T	50	98	1	0.02887
10:36062350:C:T	50	98	1	0.2121
10:36062424:A:T	50	100	1	0.02832
10:36062656:G:A	50	100	0.93	0.02015
10:36062710:C:T	50	100	1	0.02832
10:36062819:T:C	50	100	1	0.2119
10:36063008:T:G	50	98	1	0.1264
10:36063121:T:C	50	100	1	0.02832
10:36063195:A:G	50	100	1	0.02397
10:36063701:G:A	50	100	1	0.02832
10:36063748:G:A	50	100	1	0.134
10:36063967:A:T	50	100	1	0.01398
10:36064343:C:T	50	100	1	0.02814
10:36064383:C:T	50	100	1	0.01398
10:36064520:C:T	50	100	1	0.02342
10:36064529:G:A	50	100	0.79	0.02778
10:36064746:G:A	50	98	1	0.02814
10:36065007:G:C	50	100	1	0.02814
10:36065283:C:T	50	100	1	0.02814
10:36065431:G:A	50	100	1	0.02397
10:36065491:G:A	50	100	1	0.03032
10:36065575:C:T	50	100	0.99	0.1485
10:36065827:T:C	50	100	1	0.02397
10:36066108:A:G	50	100	1	0.03413
10:36066109:C:T	50	100	1	0.02814
10:36066565:C:T	50	100	1	0.02814
10:36066623:T:C	50	100	1	0.2382
10:36066960:C:T	50	100	1	0.0236
10:36066994:G:T	50	100	0.96	0.0276
10:36067286:T:A	50	100	1	0.1342
10:36067410:G:A	50	100	1	0.02832
10:36067574:G:A	50	100	1	0.0236
10:36067632:G:A	50	100	1	0.0236
10:36067640:A:G	50	100	1	0.02814
10:36067700:G:A	50	100	1	0.1333
10:36067856:T:C	50	100	1	0.02814
10:36067925:C:G	50	100	1	0.02814
10:36068178:G:A	50	100	1	0.01398
10:36068668:T:C	50	100	1	0.02814
10:36068853:A:G	50	98	0.99	0.1271
10:36068880:A:T	50	100	1	0.2097
10:36068881:A:C	50	100	1	0.2097
10:36069827:G:A	50	100	1	0.2382
10:36069962:G:A	50	100	1	0.02814
10:36070193:C:T	50	100	1	0.02814
10:36070303:T:C	50	100	1	0.2389
10:36070406:G:A	50	98	0.99	0.1271
10:36070759:C:T	50	100	1	0.4553
10:36070943:G:A	50	100	1	0.2382
10:36071013:C:A	50	100	1	0.02814
10:36071066:T:C	50	100	1	0.1823
10:36071195:G:T	50	100	0.99	0.01053
10:36071481:G:A	50	98	0.99	0.1271
10:36071894:C:T	50	100	1	0.1334
10:36072145:C:A	50	100	1	0.02814
10:36072155:G:A	50	100	1	0.1816
10:36072164:C:G	50	100	1	0.02814
10:36072328:T:C	50	100	1	0.02814
10:36072644:G:A	50	100	1	0.02814
10:36072660:A:T	50	100	1	0.01416
10:36072689:G:A	50	100	1	0.02814
10:36072690:T:C	50	100	1	0.02814
10:36072738:T:G	50	100	1	0.1814
10:36072871:T:G	50	98	1	0.02342
10:36073316:T:C	50	100	1	0.01398
10:36073373:A:T	50	100	1	0.02832
10:36073539:G:T	50	100	1	0.02832
10:36073606:A:G	50	100	1	0.01398
10:36073656:T:A	50	100	0.99	0.1318
10:36073738:C:T	50	100	1	0.4784
10:36073864:C:T	50	100	1	0.02832
10:36073981:C:T	50	100	1	0.02832
10:36074007:C:T	50	100	1	0.2068
10:36074010:C:A	50	100	0.98	0.02887
10:36074107:A:C	50	100	0.93	0.02033
10:36074256:G:A	50	100	1	0.4457
10:36074299:C:A	50	100	1	0.4459
10:36075059:A:T	50	100	0.91	0.03214
10:36075535:T:C	50	100	1	0.0285
10:36075639:T:C	50	100	0.97	0.02869
10:36075857:G:A	49	100	1	0.1781
10:36076357:G:A	50	100	1	0.02832
10:36076598:T:C	50	100	1	0.02832
10:36076634:T:C	50	100	1	0.2072
10:36076806:C:T	50	100	0.95	0.02796
10:36077062:T:C	50	100	1	0.02832
10:36077751:C:G	50	98	0.88	0.01344
10:36077837:A:G	50	100	1	0.1777
10:36077976:G:T	50	100	1	0.02832
10:36078259:C:T	50	100	0.95	0.02179
10:36078622:C:T	50	100	1	0.177
10:36078659:A:T	50	98	0.85	0.05719
10:36078723:C:T	50	100	1	0.02832
10:36078842:A:T	50	100	1	0.01398
10:36078872:G:T	50	100	1	0.02832
10:36078901:G:T	50	100	0.99	0.2373
10:36079055:G:A	50	100	0.99	0.2088
10:36079201:C:T	50	100	1	0.02832
10:36079206:T:C	50	100	1	0.02832
10:36079231:A:G	50	100	1	0.02832
10:36079233:G:T	50	100	1	0.02832
10:36079620:C:A	50	100	1	0.02832
10:36079627:T:C	50	98	0.96	0.01743
10:36080349:A:G	50	100	1	0.02832
10:36080436:A:T	50	100	0.93	0.02832
10:36080623:G:A	50	100	0.97	0.02796
10:36080650:G:T	50	100	0.95	0.02179
10:36080703:C:A	50	100	1	0.02832
10:36080877:T:C	50	100	0.87	0.02505
10:36081503:A:G	50	100	1	0.02832
10:36081519:G:T	50	98	0.96	0.1137
10:36082067:T:C	50	100	1	0.02887
10:36082091:T:A	50	100	1	0.02215
10:36082093:G:A	50	100	1	0.02741
10:36082194:C:T	50	100	1	0.02832
10:36082422:C:T	50	100	0.94	0.02869
10:36082485:C:T	50	100	1	0.0285
10:36082614:G:A	50	100	0.67	0.01307
10:36082733:C:T	50	100	1	0.02832
10:36082789:C:T	50	100	1	0.02832
10:36082800:C:G	50	98	0.98	0.1224
10:36082810:C:T	50	100	1	0.02832
10:36082860:A:G	50	100	1	0.02832
10:36082868:A:T	50	100	1	0.02832
10:36083215:C:T	50	100	1	0.163
10:36083446:G:A	50	100	1	0.02832
10:36083563:T:C	50	100	1	0.02832
10:36083669:C:T	50	100	1	0.02832
10:36083729:T:C	50	98	0.98	0.1225
10:36083778:C:T	50	100	0.95	0.03431
10:36083779:A:G	50	98	0.98	0.1224
10:36083899:G:A	50	100	1	0.1763
10:36084148:C:T	50	100	1	0.1311
10:36084152:C:G	50	100	0.98	0.4089
10:36084188:G:T	50	100	1	0.0285
10:36084320:A:G	50	100	1	0.02832
10:36084337:G:A	50	100	0.99	0.02923
10:36084403:T:C	50	100	1	0.01398
10:36084588:T:C	50	98	0.98	0.1224
10:36084691:C:T	50	100	1	0.02832
10:36084732:T:C	50	100	1	0.02832
10:36085102:A:G	50	100	1	0.02832
10:36085170:C:G	50	100	1	0.13
10:36085346:A:G	50	100	1	0.02832
10:36085474:T:C	50	100	1	0.02832
10:36085673:G:A	50	100	1	0.02832
10:36085675:A:G	50	100	1	0.02832
10:36085957:C:G	50	100	0.86	0.01489
10:36086236:A:T	50	100	1	0.02832
10:36086907:G:A	50	100	1	0.02832
10:36086926:G:A	50	100	1	0.02832
10:36086950:A:G	50	100	1	0.02832
10:36086995:T:C	50	100	1	0.02832
10:36087012:C:T	50	100	1	0.02142
10:36087040:G:C	50	100	0.98	0.02106
10:36087293:A:G	50	100	1	0.02832
10:36087312:C:T	50	100	1	0.02832
10:36087556:T:C	50	100	0.99	0.01089
10:36087723:C:T	50	100	1	0.02832
10:36087853:G:T	50	100	1	0.02832
10:36088210:C:T	50	100	1	0.02814
10:36088454:T:C	50	100	0.98	0.02996
10:36088506:C:T	50	100	1	0.01071
10:36088516:C:T	50	100	0.96	0.1393
10:36088542:T:A	50	100	0.99	0.02796
10:36088641:T:A	50	100	0.99	0.0285
10:36088774:G:A	50	100	1	0.02869
10:36089094:A:G	50	100	1	0.02869
10:36089136:C:G	50	100	1	0.02869
10:36089137:G:A	50	100	1	0.02487
10:36089312:T:G	50	98	0.96	0.09967
10:36089409:C:A	50	100	1	0.0285
10:36089623:A:G	50	100	1	0.0285
10:36089656:T:G	50	100	0.74	0.06609
10:36089970:C:T	50	100	0.98	0.4877
10:36090380:G:T	50	98	0.95	0.1058
10:36090527:G:A	50	100	1	0.1596
10:36090575:A:C	50	100	0.97	0.4659
10:36091193:T:G	50	100	1	0.02832
10:36091228:T:C	50	100	1	0.01271
10:36091587:T:C	50	100	1	0.02869
10:36092157:G:A	50	100	1	0.02869
10:36092406:T:C	50	100	0.99	0.01053
10:36092417:T:C	50	100	1	0.02869
10:36092560:A:T	50	100	0.99	0.1603
10:36092600:T:G	50	100	1	0.02869
10:36092719:C:T	50	100	1	0.02869
10:36093017:G:A	50	100	0.99	0.1449
10:36093644:A:C	50	98	0.98	0.3014
10:36094316:C:T	50	98	0.98	0.1481
10:36094382:C:T	50	100	0.98	0.4245
10:36094537:T:C	50	100	0.98	0.01325
10:36095257:G:T	50	100	1	0.02869
10:36095407:C:A	50	100	0.98	0.0443
10:36095751:C:A	50	100	0.98	0.01053
10:36095861:G:A	50	98	0.96	0.09459
10:36095923:C:A	50	100	0.99	0.1293
10:36096591:A:G	50	100	0.99	0.4372
10:36096603:C:T	50	100	0.99	0.4123
10:36097326:G:T	50	100	1	0.1578
10:36097438:C:G	50	100	0.96	0.02397
10:36097455:A:G	50	100	1	0.1305
10:36097644:C:T	50	100	1	0.02869
10:36097705:T:C	50	100	1	0.0216
10:36097935:A:G	50	100	0.92	0.01707
10:36097941:G:A	50	100	1	0.02869
10:36098422:T:C	50	100	0.98	0.1133
10:36098485:T:C	50	100	0.98	0.1135
10:36098823:G:A	50	100	0.93	0.01707
10:36098824:G:A	50	100	0.95	0.0158
10:36098985:A:C	50	100	0.98	0.1509
10:36099983:T:C	50	100	0.98	0.1135
10:36100561:T:G	50	100	1	0.02905
10:36100801:A:G	50	100	1	0.01834
10:36100895:A:G	50	100	1	0.02923
10:36101100:C:T	50	100	0.91	0.0216
10:36101149:A:T	50	100	1	0.1589
10:36101348:A:G	50	100	0.98	0.1135
10:36101349:A:T	50	100	0.99	0.0187
10:36102376:T:C	50	100	0.99	0.1324
10:36102407:G:A	50	100	1	0.01561
10:36102439:A:G	50	100	1	0.1309
10:36102637:G:C	50	100	0.99	0.4239
10:36102818:A:G	50	100	0.95	0.01598
10:36102977:T:C	50	100	0.99	0.02869
10:36103285:G:A	49	100	0.97	0.1812
10:36103517:A:G	50	100	0.93	0.02941
10:36103608:A:C	50	100	0.98	0.1135
10:36103793:A:C	50	100	1	0.13
10:36103841:A:T	50	100	0.99	0.02869
10:36103916:G:A	50	100	1	0.1293
10:36104357:G:A	50	100	0.79	0.061
10:36104583:A:G	50	100	0.98	0.1135
10:36104725:T:A	50	100	0.97	0.02397
10:36104981:C:A	50	100	0.99	0.02869
10:36104983:A:G	50	100	1	0.136
10:36105200:C:T	50	100	1	0.1293
10:36105241:T:G	50	100	0.99	0.1329
10:36105253:A:T	50	100	0.99	0.1329
10:36105681:T:C	50	100	0.99	0.1639
10:36105762:G:A	50	100	0.99	0.02869
10:36105942:T:C	50	100	1	0.01325
10:36106138:G:T	50	100	0.99	0.1714
10:36106640:C:T	50	100	1	0.1587
10:36106734:C:T	50	100	1	0.13
10:36106737:A:G	50	100	0.99	0.1146
10:36107027:T:C	50	100	1	0.01561
10:36107132:C:T	50	100	0.99	0.01053
10:36107190:T:C	50	98	0.98	0.1048
10:36107585:T:C	50	96	0.99	0.4579
10:36107734:A:G	50	100	0.95	0.01616
10:36108333:A:G	50	100	0.99	0.1137
10:36108467:T:A	50	100	1	0.02269
10:36108814:T:A	50	100	0.96	0.02433
10:36108836:G:A	50	100	1	0.02869
10:36109055:T:C	50	100	1	0.02869
10:36109145:G:T	50	100	1	0.0285
10:36109411:G:A	50	100	1	0.01325
10:36109525:T:C	50	100	1	0.1649
10:36109822:G:T	50	100	1	0.01561
10:36109826:G:A	50	100	0.99	0.1325
10:36109888:A:T	50	100	1	0.02869
10:36110055:A:G	50	100	1	0.1649
10:36110497:T:C	50	100	0.99	0.0285
10:36110587:T:C	50	100	1	0.02869
10:36110630:C:T	50	98	0.92	0.2903
10:36110736:A:G	50	100	1	0.3112
10:36111210:T:G	50	100	1	0.02869
10:36111903:G:C	50	100	1	0.1639
10:36111987:C:T	50	100	1	0.02869
10:36112033:G:C	50	100	1	0.1307
10:36112240:T:C	50	100	1	0.01561
10:36112357:A:G	50	100	1	0.13
10:36112613:C:T	50	100	1	0.02869
10:36112880:C:T	50	100	1	0.02869
10:36112962:G:C	50	100	1	0.3068
10:36113069:G:T	50	100	1	0.1594
10:36113193:T:G	50	100	1	0.1594
10:36113216:C:T	50	100	0.98	0.01053
10:36113275:A:C	50	100	1	0.02869
10:36113462:C:T	50	100	1	0.1311
10:36113666:T:C	50	100	0.97	0.03086
10:36114455:C:T	50	100	1	0.02869
10:36114494:A:G	50	100	1	0.02869
10:36114745:A:G	50	100	0.95	0.01616
10:36114788:A:G	50	100	1	0.02869
10:36114811:C:T	50	100	1	0.02869
10:36114870:C:T	50	100	0.99	0.1137
10:36115170:A:G	50	100	1	0.01561
10:36115175:A:G	50	100	1	0.02887
10:36115462:A:C	50	100	1	0.02869
10:36115518:G:A	50	100	1	0.02869
10:36115641:T:C	50	100	1	0.03522
10:36115768:G:A	50	100	1	0.02869
10:36115788:C:G	50	100	0.99	0.1805
10:36115966:C:T	50	100	1	0.02869
10:36116069:A:G	50	100	1	0.02869
10:36116189:G:A	50	100	1	0.1307
10:36116284:C:T	50	100	1	0.1316
10:36116390:T:A	50	100	1	0.02869
10:36116436:C:T	50	100	1	0.1594
10:36116467:G:A	50	100	0.99	0.1369
10:36116540:C:T	50	100	1	0.1307
10:36116613:C:T	49	100	0.99	0.1999
10:36116636:T:A	50	100	0.99	0.1331
10:36116837:C:G	50	100	1	0.1298
10:36116857:G:T	50	100	1	0.02869
10:36117077:G:A	50	100	1	0.1313
10:36117192:C:T	50	100	0.95	0.02415
10:36117236:A:C	50	100	1	0.132
10:36117688:G:A	50	100	1	0.02869
10:36117795:T:C	50	100	1	0.1605
10:36118016:G:A	50	100	0.99	0.1325
10:36118103:T:G	50	100	0.98	0.4381
10:36118444:G:A	50	100	1	0.1599
10:36118452:T:C	50	100	1	0.1318
10:36118714:C:T	50	100	1	0.02869
10:36118839:T:A	50	100	1	0.02869
10:36118878:G:A	50	100	1	0.1313
10:36118881:A:T	50	100	1	0.0216
10:36118898:G:A	50	100	1	0.1313
10:36118932:C:G	50	100	0.99	0.1324
10:36119041:A:T	50	100	1	0.1313
10:36119044:G:A	50	100	0.99	0.1638
10:36119253:G:A	50	100	1	0.1601
10:36119325:T:A	50	100	1	0.01543
10:36119409:C:G	50	100	1	0.02869
10:36119463:A:G	50	100	1	0.1313
10:36119584:T:C	50	100	1	0.1313
10:36119630:G:A	50	100	1	0.1599
10:36120099:G:T	49	100	0.87	0.03214
10:36120114:A:G	50	96	1	0.161
10:36120116:A:G	50	96	1	0.161
10:36120318:G:A	50	100	1	0.1313
10:36120480:C:T	50	100	1	0.0305
10:36120750:A:G	50	100	1	0.02977
10:36120848:G:C	50	100	1	0.03341
10:36120972:C:A	50	100	1	0.1618
10:36121149:T:G	50	100	1	0.03032
10:36121341:A:G	50	100	1	0.1921
10:36121607:C:T	50	100	0.94	0.01598
10:36121676:T:G	50	100	1	0.1921
10:36121742:T:G	50	100	0.87	0.01598
10:36121780:T:C	50	100	0.91	0.02142
10:36121782:C:T	50	100	1	0.1921
10:36121819:A:G	50	100	1	0.132
10:36121868:C:T	50	100	1	0.1921
10:36121940:A:G	50	100	1	0.1166
10:36122176:C:T	50	100	1	0.4377
10:36122200:G:A	50	100	1	0.132
10:36122243:A:T	50	100	1	0.132
10:36122467:C:T	50	100	1	0.01325
10:36122591:A:G	50	100	1	0.132
10:36122716:A:C	50	100	1	0.132
10:36122742:C:T	50	100	1	0.1921
10:36122832:T:C	50	100	1	0.03032
10:36122883:G:A	50	100	1	0.06009
10:36122904:T:C	50	98	0.89	0.08351
10:36123005:G:A	43	95.3	0.97	0.03068
10:36123053:C:A	49	98	0.74	0.01652
10:36123333:A:C	50	100	1	0.132
10:36123399:T:C	50	100	1	0.1296
10:36123410:A:G	50	100	0.92	0.02124
10:36123652:A:C	50	100	1	0.1322
10:36123818:A:T	50	100	1	0.1322
10:36123875:T:C	50	100	1	0.1322
10:36123978:A:G	50	100	1	0.1322
10:36124075:C:A	50	100	1	0.1322
10:36124180:G:T	50	100	1	0.1311
10:36124228:C:T	50	100	0.98	0.01743
10:36124289:A:G	50	100	1	0.1313
10:36124489:A:G	50	100	1	0.1322
10:36124880:C:T	50	100	1	0.1322
10:36125003:G:A	50	100	1	0.1322
10:36125016:C:T	50	100	1	0.1563
10:36125088:A:G	50	100	1	0.1322
10:36125229:G:T	50	100	1	0.132
10:36125518:G:A	50	100	1	0.1329
10:36125681:A:G	50	100	1	0.4397
10:36125718:T:C	50	100	1	0.132
10:36125747:T:G	50	100	1	0.132
10:36125758:G:T	50	100	0.96	0.01398
10:36125884:C:A	50	100	1	0.1138
10:36126062:A:T	50	100	1	0.132
10:36126164:C:T	50	100	1	0.06009
10:36126223:A:G	50	100	1	0.132
10:36126265:T:A	50	100	1	0.132
10:36126298:T:C	50	100	1	0.1921
10:36126364:A:G	50	100	1	0.132
10:36126543:T:A	50	100	1	0.132
10:36126563:G:A	50	100	1	0.1325
10:36126677:A:G	50	100	1	0.1921
10:36126702:G:C	50	100	0.98	0.0256
10:36126741:C:T	50	100	0.94	0.01598
10:36126754:C:T	50	100	1	0.3428
10:36126755:G:A	50	100	1	0.132
10:36126922:A:C	50	100	1	0.1138
10:36127163:G:C	50	100	1	0.1309
10:36127275:T:C	50	100	1	0.1923
10:36127452:G:C	50	100	0.92	0.03976
10:36127890:T:G	49	100	0.98	0.1915
10:36128111:T:C	50	100	1	0.02869
10:36128391:A:G	50	100	1	0.1926
10:36128524:C:T	50	100	1	0.0305
10:36128525:G:A	50	100	1	0.02977
10:36128574:G:A	50	100	1	0.1629
10:36128739:G:A	50	100	1	0.02977
10:36128902:A:G	50	100	1	0.1316
10:36128908:T:G	50	100	0.9	0.1796
10:36128926:A:G	50	100	1	0.01543
10:36129263:C:A	50	100	1	0.02977
10:36129684:T:G	50	100	1	0.01888
10:36129933:A:C	50	100	1	0.1629
10:36130100:G:A	50	100	1	0.4724
10:36130161:G:A	50	100	1	0.02977
10:36130294:C:T	50	100	1	0.1926
10:36130309:A:G	50	100	1	0.1926
10:36130314:C:T	50	100	1	0.1926
10:36130645:T:C	50	100	1	0.3272
10:36130867:G:T	50	100	1	0.03032
10:36130913:C:T	49	98	1	0.1629
10:36130914:G:A	50	100	1	0.4038
10:36131231:A:G	50	100	0.88	0.01598
10:36131279:C:T	50	100	1	0.1926
10:36131328:C:T	50	100	1	0.02977
10:36131543:G:A	50	100	0.87	0.01416
10:36131928:G:T	50	100	1	0.1325
10:36131984:G:A	50	100	1	0.3348
10:36132088:C:T	50	100	1	0.1928
10:36132224:G:A	50	100	1	0.163
10:36132357:A:G	50	100	1	0.1928
10:36132901:G:C	50	100	1	0.1928
10:36132927:C:T	50	100	0.96	0.01307
10:36133078:T:G	50	100	0.91	0.01507
10:36133164:A:G	49	100	1	0.163
10:36134015:A:T	50	100	1	0.1133
10:36134021:C:A	50	100	1	0.02977
10:36134182:A:C	50	100	0.99	0.02578
10:36134305:A:G	50	100	1	0.193
10:36134537:C:T	50	100	1	0.1353
10:36134705:T:A	50	100	0.94	0.0158
10:36134849:A:G	50	100	1	0.4038
10:36135797:A:G	50	100	1	0.1932
10:36136288:T:C	50	100	1	0.193
10:36136560:A:G	50	100	1	0.3074
10:36136670:C:T	50	100	1	0.05864
10:36136790:A:C	50	100	1	0.1496
10:36136826:C:T	50	100	1	0.1131
10:36136834:A:G	50	100	1	0.01543
10:36136837:A:G	50	98	0.98	0.02088
10:36136840:A:C	50	100	0.91	0.02796
10:36136859:T:C	50	100	0.98	0.06554
10:36136958:T:C	50	100	1	0.02869
10:36137093:T:G	50	100	1	0.06609
10:36137101:T:A	50	100	1	0.06609
10:36137109:G:A	50	100	1	0.06609
10:36137166:G:A	50	100	1	0.06609
10:36137189:T:C	50	100	1	0.02996
10:36137262:G:A	50	100	1	0.06609
10:36137379:G:A	50	100	1	0.02869
10:36137555:G:C	50	98	0.96	0.01688
10:36137709:A:C	50	100	1	0.02869
10:36137864:G:A	50	100	1	0.02977
10:36138125:G:T	50	100	0.99	0.2217
10:36138213:T:A	50	100	1	0.02977
10:36138327:G:T	50	100	1	0.05846
10:36138414:C:T	50	100	1	0.02977
10:36138637:A:T	50	100	1	0.03468
10:36138643:G:A	50	100	1	0.01543
10:36138670:C:G	50	100	1	0.05846
10:36138730:T:C	50	100	1	0.02869
10:36138768:G:A	50	100	0.94	0.03304
10:36138769:G:T	50	100	1	0.1658
10:36138840:T:C	50	100	1	0.05846
10:36138934:C:T	50	100	1	0.02869
10:36138979:A:G	50	100	1	0.05846
10:36139347:T:A	50	100	1	0.02869
10:36139771:G:A	50	100	0.98	0.05828
10:36139791:C:A	50	100	1	0.03468
10:36139916:T:C	50	100	1	0.02977
10:36140161:T:C	50	100	1	0.05864
10:36140345:T:C	50	100	0.79	0.01107
10:36140613:A:G	50	100	1	0.02869
10:36140622:T:C	50	100	0.96	0.03105
10:36140658:G:A	50	100	1	0.05864
10:36140680:A:C	50	100	0.99	0.05846
10:36140698:C:T	50	100	0.78	0.01107
10:36140921:T:C	50	100	1	0.05846
10:36141062:A:G	50	100	1	0.05846
10:36141113:A:G	50	100	1	0.05846
10:36141264:G:C	50	100	0.99	0.2211
10:36141388:G:C	50	100	1	0.02869
10:36141457:T:C	50	100	1	0.05846
10:36141466:A:G	50	100	1	0.02869
10:36141493:G:A	50	100	0.98	0.01362
10:36141566:G:C	50	100	1	0.02869
10:36141858:G:C	50	100	1	0.02869
10:36141936:A:G	50	100	1	0.05846
10:36141988:T:G	50	100	1	0.01398
10:36142150:G:A	50	100	1	0.05864
10:36142423:A:G	50	100	1	0.05846
10:36142535:G:A	50	100	1	0.01543
10:36142613:C:G	50	100	1	0.02869
10:36142652:T:C	50	100	1	0.02977
10:36142839:G:A	50	100	1	0.02869
10:36142901:T:G	50	100	1	0.02977
10:36143004:C:T	50	100	1	0.02869
10:36143016:T:C	50	100	1	0.02977
10:36143024:G:A	50	100	1	0.1828
10:36143070:C:A	50	100	1	0.0216
10:36143205:A:G	50	100	1	0.03468
10:36143258:A:G	50	100	1	0.05828
10:36143268:C:T	50	100	0.97	0.08333
10:36143316:T:G	50	100	1	0.05828
10:36143866:G:A	50	100	1	0.1307
10:36144305:G:A	50	100	0.95	0.01743
10:36144717:C:T	50	100	0.99	0.03395
10:36144820:T:C	50	100	1	0.4036
10:36145166:T:C	50	100	1	0.02869
10:36145238:G:A	50	100	1	0.06282
10:36145381:T:C	50	100	1	0.01543
10:36145721:G:A	50	100	1	0.03468
10:36145748:A:G	50	100	1	0.1394
10:36145862:C:A	50	100	0.99	0.0374
10:36146173:C:T	50	100	1	0.4374
10:36146371:A:T	50	100	1	0.03468
10:36146431:C:G	50	100	1	0.063
10:36146757:T:C	50	100	0.99	0.06137
10:36146987:T:C	50	100	1	0.03413
10:36147048:G:A	50	100	0.98	0.02578
10:36147229:G:T	50	100	1	0.02869
10:36147317:C:G	50	100	1	0.03468
10:36147434:G:A	50	100	1	0.02869
10:36147619:C:A	50	100	1	0.03413
10:36147940:T:A	50	100	1	0.01543
10:36147994:T:C	50	100	1	0.06282
10:36148261:C:G	50	100	0.92	0.02887
10:36148302:C:A	50	100	1	0.1322
10:36148438:C:T	50	100	1	0.1333
10:36148527:G:A	50	100	1	0.03413
10:36148584:C:T	50	100	1	0.02869
10:36148594:A:T	50	100	1	0.4372
10:36148604:C:T	50	100	1	0.03413
10:36148627:A:G	50	100	1	0.06282
10:36149365:A:T	50	100	0.98	0.0256
10:36149411:G:A	50	100	1	0.2262
10:36149504:T:G	50	100	1	0.03413
10:36149636:A:G	50	100	1	0.03486
10:36149742:T:G	50	100	1	0.03468
10:36149755:A:G	50	100	1	0.06282
10:36150151:T:G	50	100	0.99	0.06282
10:36150209:T:C	50	100	1	0.03468
10:36150434:G:C	50	100	0.99	0.07698
10:36150557:C:T	50	100	1	0.02869
10:36150607:A:G	50	100	1	0.02869
10:36150652:C:A	50	100	1	0.03413
10:36150662:T:G	50	100	1	0.03413
10:36150686:A:G	50	100	1	0.1129
10:36150725:T:A	50	100	1	0.03413
10:36150832:G:T	50	100	1	0.063
10:36150852:C:T	50	100	0.77	0.02741
10:36151018:A:T	50	100	1	0.02869
10:36151249:G:A	50	100	1	0.02887
10:36151654:G:A	50	100	0.98	0.02106
10:36151698:C:T	50	100	1	0.03413
10:36151779:T:A	50	100	1	0.02869
10:36152005:C:T	50	100	0.88	0.03922
10:36152033:A:G	50	100	1	0.03413
10:36152041:C:G	50	100	1	0.063
10:36152064:G:A	50	100	1	0.03413
10:36152180:T:C	50	100	1	0.02869
10:36152225:A:G	50	100	1	0.063
10:36152237:T:G	50	100	1	0.0216
10:36152350:T:C	50	100	1	0.06282
10:36152351:G:A	50	100	1	0.02869
10:36152395:G:A	50	100	1	0.02869
10:36152494:G:T	50	100	0.99	0.03413
10:36152805:T:C	50	100	1	0.02869
10:36152917:C:A	50	92	0.75	0.03558
10:36152958:A:G	50	100	1	0.1336
10:36152994:T:C	50	100	1	0.02869
10:36153247:A:G	50	100	0.98	0.06282
10:36153567:C:T	50	100	1	0.132
10:36153666:C:A	50	100	1	0.01525
10:36153782:G:C	50	100	1	0.02869
10:36153867:A:G	50	100	1	0.1353
10:36153920:G:C	50	100	1	0.02869
10:36154005:C:T	50	100	0.97	0.03413
10:36154086:G:T	50	100	0.96	0.03631
10:36154326:C:G	50	100	1	0.02869
10:36154342:G:A	50	100	0.97	0.02505
10:36155083:C:T	50	100	1	0.03468
10:36155243:G:A	50	100	1	0.02869
10:36155279:G:A	50	100	0.92	0.01543
10:36155487:T:C	50	100	0.96	0.03395
10:36155614:T:C	50	100	0.97	0.04194
10:36155850:A:T	50	100	1	0.02869
10:36156296:T:A	50	100	0.98	0.0256
10:36156506:G:A	50	100	0.99	0.08878
10:36156773:T:A	50	100	1	0.02869
10:36157162:A:T	50	100	0.99	0.3842
10:36157665:G:C	50	100	1	0.0285
10:36157890:A:G	50	100	1	0.0285
10:36157921:G:A	50	100	0.99	0.02887
10:36158285:G:T	50	100	1	0.02215
10:36158533:G:A	50	100	1	0.02233
10:36158863:G:A	50	100	0.99	0.01561
10:36159123:A:G	50	100	1	0.0285
10:36159536:C:A	50	100	0.99	0.4336
10:36159565:G:T	50	100	1	0.0285
10:36159796:G:A	50	100	0.99	0.4332
10:36159884:G:T	50	100	1	0.02959
10:36160406:T:C	50	100	1	0.1436
10:36160490:G:C	50	100	1	0.0285
10:36160613:C:A	50	100	1	0.02959
10:36160615:A:T	50	100	0.98	0.04521
10:36160637:C:T	50	100	0.99	0.4855
10:36160956:T:G	50	100	1	0.1391
10:36161143:T:G	50	100	0.99	0.4334
10:36161221:T:G	49	100	1	0.1304
10:36161537:G:C	50	100	0.96	0.0187
10:36161739:C:A	50	100	0.98	0.4332
10:36161835:T:A	50	100	1	0.02251
10:36161896:A:T	50	100	0.81	0.0394
10:36161942:T:C	50	100	0.97	0.0345
10:36162050:C:T	50	100	0.99	0.1118
10:36162246:G:A	50	100	0.97	0.08315
10:36162281:A:G	50	100	1	0.02959
10:36162320:C:T	50	100	0.99	0.1131
10:36162379:G:A	50	100	1	0.02959
10:36162553:G:C	50	100	1	0.02959
10:36162600:C:T	50	100	0.98	0.4334
10:36162665:T:C	50	98	0.98	0.4337
10:36162826:A:G	50	100	0.96	0.0345
10:36162884:G:T	49	91.8	1	0.1313
10:36162888:G:A	49	95.9	0.98	0.4548
10:36163061:G:A	50	100	0.95	0.01834
10:36163432:G:A	50	98	0.75	0.03014
10:36163601:A:G	50	100	1	0.02996
10:36163808:G:A	50	100	1	0.02996
10:36163869:T:A	50	100	0.96	0.02596
10:36163921:C:A	50	100	1	0.02996
10:36163976:A:C	50	98	1	0.1313
10:36164076:C:T	50	100	1	0.02996
10:36164383:C:T	50	100	1	0.02996
10:36164720:T:A	50	100	0.98	0.01979
10:36164884:A:G	50	100	0.97	0.02052
10:36164981:A:G	50	100	0.99	0.1304
10:36164998:A:G	50	100	0.88	0.01961
10:36165105:A:G	50	100	0.99	0.03014
10:36165529:A:G	50	100	0.95	0.03014
10:36165658:G:A	50	100	0.97	0.01852
10:36165797:T:C	50	100	0.86	0.03686
10:36165799:T:A	50	100	0.8	0.03086
10:36165947:C:T	50	100	0.86	0.03722
10:36166064:G:A	50	98	0.92	0.1912
10:36166279:T:A	50	98	0.96	0.1863
10:36166330:A:C	50	100	0.96	0.05828
10:36166364:A:G	50	100	0.89	0.1966
10:36166543:C:T	50	100	0.9	0.04139
10:36166967:C:A	50	100	0.95	0.3007
10:36167257:G:A	50	100	0.99	0.0561
10:36167278:T:C	50	100	0.99	0.0561
10:36167467:A:T	50	100	0.96	0.1748
10:36167537:A:G	50	98	0.96	0.1294
10:36167684:C:T	49	100	0.98	0.3591
10:36167899:T:C	50	100	0.94	0.1663
10:36167994:A:G	50	100	0.94	0.1649
10:36168160:T:G	50	100	0.99	0.0561
10:36168173:T:C	50	100	0.95	0.1494
10:36168175:C:T	50	94	0.86	0.02487
10:36168369:C:T	50	100	0.98	0.3115
10:36168686:T:C	50	98	1	0.01797
10:36169239:C:T	50	100	0.99	0.05828
10:36169487:A:C	50	98	0.96	0.1294
10:36169902:C:T	50	100	0.96	0.04847
10:36169963:C:A	50	100	0.98	0.3112
10:36169965:C:A	50	100	0.95	0.03849
10:36170076:A:T	50	98	0.96	0.3404
10:36170297:A:G	50	100	0.8	0.05828
10:36171673:G:A	50	100	0.99	0.0354
10:36171857:A:T	50	100	0.99	0.03558
10:36172065:A:T	50	100	0.98	0.3611
10:36172205:G:A	50	100	0.99	0.05828
10:36172365:T:C	50	100	0.69	0.01162
10:36172495:A:G	50	100	0.99	0.05846
10:36172639:G:A	50	100	0.98	0.3716
10:36172832:G:A	50	100	0.98	0.3716
10:36172933:C:T	50	100	0.99	0.05828
10:36173095:T:C	50	100	0.99	0.05828
10:36173364:T:C	50	100	0.98	0.4305
10:36173460:A:G	50	100	0.93	0.02651
10:36173608:G:A	50	100	0.99	0.3119
10:36174132:C:T	50	100	0.98	0.4308
10:36174487:A:T	50	100	0.96	0.3466
10:36174585:T:C	50	100	0.96	0.05828
10:36174721:T:C	50	100	0.98	0.0305
10:36174768:C:T	50	100	0.99	0.05828
10:36174843:A:G	50	100	0.99	0.3121
10:36174897:T:C	50	100	0.99	0.05828
10:36174969:A:G	50	100	0.99	0.01271
10:36175029:C:T	50	100	0.99	0.05828
10:36175115:A:T	50	100	0.99	0.05828
10:36175386:T:C	50	100	0.99	0.05828
10:36175843:C:T	50	100	0.96	0.1314
10:36176088:C:T	50	100	0.99	0.05828
10:36176120:C:A	50	100	0.99	0.05828
10:36176354:C:G	50	100	0.96	0.1302
10:36176692:C:T	50	100	0.99	0.0581
10:36176791:T:C	50	100	0.96	0.03613
10:36176842:G:C	50	100	0.99	0.0581
10:36177125:T:C	50	100	0.99	0.3126
10:36177478:A:T	50	100	0.99	0.05828
10:36177691:T:G	50	100	0.99	0.05828
10:36177741:G:C	50	100	0.99	0.313
10:36177920:C:T	50	100	0.99	0.01017
10:36177963:T:C	50	100	0.99	0.3132
10:36178095:A:G	50	100	0.79	0.01979
10:36178166:T:C	50	100	0.98	0.09804
10:36178223:G:C	50	98	0.97	0.4588
10:36178270:A:T	50	100	1	0.09804
10:36178720:A:G	50	98	0.95	0.1285
10:36178816:T:C	50	100	0.99	0.313
10:36178901:T:G	50	100	0.99	0.09822
10:36178946:C:A	50	100	1	0.03595
10:36179040:G:A	50	100	0.99	0.4121
10:36179393:T:A	50	100	0.99	0.05628
10:36179826:C:T	50	100	0.93	0.02905
10:36180019:T:C	50	100	0.95	0.1788
10:36180035:A:G	50	100	1	0.03595
10:36180330:T:C	50	100	0.99	0.05646
10:36180571:A:C	50	100	0.98	0.443
10:36180736:C:T	50	100	1	0.03595
10:36180852:C:T	50	100	1	0.03341
10:36180992:C:T	50	100	0.9	0.01071
10:36181009:C:T	50	100	0.98	0.3121
10:36181034:C:T	50	100	0.94	0.4564
10:36181583:G:A	50	100	1	0.02542
10:36181942:C:A	50	100	0.84	0.01253
10:36182020:G:C	50	100	0.98	0.1354
10:36182757:C:A	50	100	0.96	0.4395
10:36182758:C:G	50	100	0.99	0.01017
10:36183381:C:G	50	100	0.94	0.02179
10:36183661:T:C	50	100	0.97	0.07407
10:36183683:A:C	50	100	0.92	0.1661
10:36183963:G:C	50	98	0.96	0.1278
10:36183981:G:C	50	100	0.91	0.02015
10:36184116:T:C	50	100	0.96	0.3168
10:36184628:C:T	50	100	0.77	0.02215
10:36185013:G:A	50	88	0.76	0.1527
10:36185112:C:A	50	78	0.73	0.3744
10:36185217:C:T	50	98	0.7	0.01198
10:36185218:G:T	50	86	0.74	0.3455
10:36185594:A:C	37	89.2	0.83	0.02814
10:36185777:T:G	50	94	0.79	0.3818
10:36185894:C:A	50	98	0.76	0.09877
10:36185951:T:C	50	90	0.75	0.341
10:36186027:A:T	50	98	0.8	0.05919
10:36186566:T:C	50	100	0.67	0.04611
10:36186876:A:G	50	98	0.9	0.07589
10:36186910:G:T	50	98	0.88	0.4996
10:36186911:T:G	50	98	0.87	0.4993
10:36187251:A:C	50	100	0.93	0.0492
10:36187583:T:C	50	98	0.86	0.01707
10:36187643:A:G	50	98	0.94	0.2017
10:36187880:C:T	50	100	0.84	0.3546
10:36188400:G:A	50	98	0.96	0.1207
10:36188703:G:A	50	100	0.98	0.04557
10:36188841:C:G	50	100	0.98	0.2041
10:36188970:C:T	50	100	0.89	0.06209
10:36189576:T:A	50	100	0.98	0.1244
10:36189928:C:T	50	100	1	0.04503
10:36190132:G:A	50	100	0.98	0.06917
10:36190325:A:T	50	100	0.99	0.04829
10:36190427:G:T	50	98	0.89	0.09985
10:36190499:G:T	50	100	1	0.04902
10:36190658:C:T	50	100	0.99	0.2219
10:36190720:T:C	50	100	0.99	0.02306
10:36190811:A:G	50	100	1	0.0492
10:36191847:G:A	50	100	0.99	0.02905
10:36192478:T:A	50	94	0.94	0.3028
10:36192559:C:T	50	100	0.99	0.02288
10:36192623:A:G	50	100	0.99	0.2028
10:36192661:A:G	50	100	1	0.1543
10:36192914:G:A	50	100	0.99	0.1912
10:36192975:T:C	50	100	1	0.04829
10:36193264:T:G	50	100	1	0.2032
10:36193725:A:G	50	100	0.96	0.01743
10:36193776:A:T	50	100	0.94	0.01253
10:36193844:G:A	50	100	1	0.04829
10:36193904:G:A	50	100	0.99	0.1344
10:36193917:A:G	50	100	0.95	0.4813
10:36193935:G:A	50	100	0.76	0.03086
10:36194112:C:T	50	98	0.87	0.06627
10:36194162:T:G	50	100	1	0.02905
10:36194219:G:A	50	100	0.99	0.232
10:36194233:T:C	50	100	0.95	0.02052
10:36194330:T:C	50	100	0.99	0.2317
10:36194435:T:C	50	100	0.99	0.1727
10:36194561:A:C	50	100	0.97	0.01743
10:36194603:G:A	50	100	0.99	0.124
10:36195259:T:C	50	100	1	0.04176
10:36195348:A:G	50	100	1	0.02378
10:36195350:G:A	50	98	0.86	0.1144
10:36195408:T:C	50	100	0.95	0.1311
10:36195427:A:G	50	100	0.98	0.1238
10:36195494:G:T	50	100	0.98	0.1396
10:36195591:T:C	50	98	0.98	0.1394
10:36195791:A:G	50	100	0.99	0.1812
10:36195843:C:T	50	100	1	0.06645
10:36196114:C:T	50	100	0.95	0.02088
10:36196247:T:C	50	98	0.99	0.2852
10:36196250:G:A	50	98	0.99	0.2892
10:36196269:G:A	48	97.9	0.98	0.2854
10:36196297:A:T	49	100	0.9	0.01144
10:36196430:G:A	50	100	1	0.04103
10:36196585:C:T	50	98	0.98	0.1443
10:36196703:G:A	50	100	1	0.0443
10:36196735:G:T	50	100	0.95	0.01035
10:36196781:C:T	50	100	1	0.04139
10:36196842:G:A	50	100	0.99	0.4608
10:36196921:T:A	50	100	1	0.07389
10:36197016:G:A	50	100	1	0.3045
10:36197043:A:C	50	100	0.95	0.02106
10:36197572:C:A	50	100	1	0.3413
10:36197688:G:A	50	100	1	0.4648
10:36197922:C:T	50	100	1	0.13
10:36198081:T:C	50	100	1	0.3115
10:36198121:C:T	50	100	1	0.1291
10:36198451:A:T	50	100	1	0.03976
10:36198465:G:A	50	100	1	0.03486
10:36198466:T:C	50	100	0.98	0.04031
10:36198518:G:A	50	100	0.99	0.08769
10:36198655:A:C	50	100	1	0.1042
10:36198762:C:T	50	100	1	0.02306
10:36199252:G:T	50	100	0.98	0.06481
10:36199317:G:A	50	100	1	0.07407
10:36199574:C:T	50	100	1	0.02251
10:36200058:C:T	50	100	1	0.02233
10:36200260:T:A	50	100	1	0.07426
10:36200548:A:G	50	100	1	0.1053
10:36200668:A:C	50	100	1	0.02996
10:36201059:C:T	50	100	0.95	0.02088
10:36201779:T:C	50	100	1	0.4464
10:36202089:G:A	50	100	1	0.2484
10:36202161:C:G	50	100	1	0.2484
10:36202392:A:T	50	100	1	0.2484
10:36202494:C:T	50	100	1	0.2484
10:36203134:G:A	50	100	1	0.0187
10:36203220:T:C	50	100	0.97	0.01888
10:36203312:A:T	50	100	1	0.2482
10:36203577:G:T	50	100	1	0.02306
10:36203583:A:T	50	100	1	0.03141
10:36203829:T:A	50	100	1	0.1937
10:36204301:C:T	50	100	1	0.06481
10:36204305:T:C	50	100	0.99	0.1271
10:36204316:T:A	50	100	1	0.1979
10:36204370:G:C	50	100	1	0.08479
10:36204781:T:C	50	100	1	0.4245
10:36205198:C:T	50	100	1	0.175
10:36205204:C:G	50	100	1	0.03141
10:36205334:A:G	50	100	1	0.06481
10:36205390:A:G	49	100	1	0.01924
10:36205714:T:C	50	100	1	0.03014
10:36205750:C:G	50	100	0.98	0.03105
10:36205759:T:C	50	100	1	0.0118
10:36205880:G:C	50	100	1	0.1333
10:36205928:G:C	50	100	0.99	0.07407
10:36206172:G:A	50	100	1	0.04176
10:36206567:C:G	50	100	1	0.06481
10:36206753:C:T	50	100	1	0.03014
10:36206821:C:T	50	100	1	0.1554
10:36206924:T:C	50	100	1	0.02306
10:36207236:C:T	50	100	1	0.1556
10:36207252:G:C	50	100	1	0.413
10:36207402:T:A	50	100	1	0.1558
10:36207404:G:C	50	100	1	0.1558
10:36207576:A:G	50	96	0.79	0.05211
10:36207699:G:A	50	100	1	0.1558
10:36207751:T:C	50	100	1	0.06481
10:36207938:G:T	50	100	1	0.03903
10:36208389:A:G	50	100	1	0.2654
10:36208725:T:C	50	100	0.98	0.02723
10:36208865:T:A	50	100	0.95	0.02088
10:36209216:G:T	50	100	1	0.126
10:36209323:G:C	50	100	1	0.01906
10:36209831:G:C	50	100	1	0.1267
10:36209857:A:T	50	100	1	0.1558
10:36210701:A:G	50	100	1	0.06481
10:36210891:C:T	50	100	1	0.156
10:36211034:A:C	50	100	1	0.06481
10:36211074:A:T	50	100	0.99	0.07407
10:36211254:C:T	50	100	1	0.1558
10:36211309:G:A	50	100	0.99	0.06481
10:36211318:A:G	50	100	1	0.02233
10:36211329:T:C	50	100	0.99	0.09187
10:36211410:G:A	50	100	1	0.0305
10:36211693:G:T	50	100	1	0.4421
10:36211974:G:A	50	100	1	0.03068
10:36212279:A:T	50	100	1	0.2643
10:36212972:T:C	50	100	1	0.02324
10:36212990:T:C	50	100	0.99	0.09695
10:36213447:A:G	50	100	1	0.06481
10:36213561:G:A	50	100	1	0.1334
10:36213619:A:T	50	100	1	0.2603
10:36214044:C:T	50	100	0.99	0.03014
10:36214084:C:T	50	100	1	0.2643
10:36214300:T:C	50	100	1	0.1547
10:36214495:G:A	50	100	1	0.06481
10:36215290:T:C	50	100	1	0.06481
10:36215860:A:G	50	100	1	0.01888
10:36216049:G:A	50	100	0.97	0.04321
10:36216899:T:C	50	98	0.96	0.09967
10:36216927:C:T	50	100	1	0.2636
10:36216954:G:A	50	100	0.91	0.01707
10:36216998:C:T	50	98	0.96	0.1
10:36217039:A:T	50	100	1	0.2636
10:36217160:G:T	50	98	0.98	0.1886
10:36217218:C:T	50	100	1	0.06245
10:36217237:G:A	50	100	0.94	0.0207
10:36217364:C:A	50	100	1	0.06227
10:36217450:C:G	50	100	1	0.02215
10:36217539:C:T	50	98	0.99	0.4323
10:36217754:T:C	50	98	0.99	0.453
10:36217795:C:T	50	100	1	0.2636
10:36217894:C:G	50	98	0.99	0.453
10:36218533:G:T	50	100	1	0.02342
10:36218985:T:C	50	100	1	0.1238
10:36219488:A:G	50	100	1	0.3132
10:36219504:G:C	50	98	0.98	0.1389
10:36219518:C:G	50	100	1	0.03014
10:36219589:T:C	50	100	1	0.2638
10:36219824:G:C	50	100	1	0.03177
10:36219961:C:T	50	98	0.98	0.1885
10:36219966:T:C	50	98	0.98	0.1885
10:36220812:T:G	50	100	1	0.06245
10:36221377:A:T	50	100	0.96	0.1875
10:36221808:C:T	50	100	0.95	0.1881
10:36222337:C:G	50	100	1	0.06173
10:36222433:G:A	50	100	0.99	0.06173
10:36222523:G:A	50	100	0.97	0.2482
10:36222697:C:T	50	100	1	0.01017
10:36222749:G:A	50	100	1	0.03686
10:36223523:T:C	50	100	0.93	0.07407
10:36224378:T:C	50	100	0.98	0.03177
10:36224462:A:G	50	98	0.96	0.01797
10:36224544:C:A	50	100	0.92	0.05973
10:36224909:C:T	50	100	1	0.03377
10:36225448:G:C	50	100	0.98	0.08878
10:36225844:C:T	50	100	0.99	0.106
10:36225966:A:G	50	100	0.73	0.01707
10:36226147:G:A	49	100	0.99	0.08914
10:36226493:A:G	50	100	0.97	0.03413
10:36226776:G:C	50	100	0.98	0.03268
10:36227071:A:G	50	98	0.99	0.4813
10:36227137:T:C	50	100	0.92	0.0167
10:36227226:G:A	50	98	0.99	0.496
10:36227555:A:C	50	100	1	0.03141
10:36227660:C:T	50	100	0.99	0.02669
10:36227746:A:C	50	100	0.99	0.03286
10:36228238:T:G	50	100	0.99	0.02669
10:36228446:C:A	50	100	1	0.09641
10:36228555:T:C	50	100	1	0.02215
10:36229078:T:C	50	100	1	0.4503
10:36229227:C:G	50	100	0.98	0.05828
10:36229288:T:A	50	100	1	0.484
10:36229385:A:T	50	100	0.99	0.02015
10:36229685:A:C	50	100	1	0.03722
10:36230190:C:T	50	100	1	0.06245
10:36230286:T:C	50	98	1	0.01017
10:36230313:A:G	50	100	0.94	0.01089
10:36230419:C:T	50	100	0.99	0.372
10:36230581:T:C	50	100	1	0.06245
10:36230613:T:C	50	100	1	0.4265
10:36230709:C:A	50	100	1	0.484
10:36230714:T:C	50	100	1	0.02215
10:36230725:G:A	50	100	1	0.3105
10:36230944:A:T	50	100	1	0.1126
10:36231182:A:G	50	100	1	0.4842
10:36231475:C:T	50	88	0.98	0.4895
10:36231770:A:T	50	100	1	0.4966
10:36231913:T:C	50	100	1	0.02887
10:36232001:A:G	50	100	1	0.05864
10:36232120:C:T	47	97.9	1	0.4969
10:36232196:A:G	50	96	1	0.01162
10:36232235:G:A	48	95.8	1	0.4138
10:36232236:G:T	46	100	1	0.1567
10:36232283:A:G	50	100	1	0.03268
10:36232361:T:C	50	100	1	0.4949
10:36232634:G:A	50	100	1	0.03141
10:36232796:G:T	50	100	1	0.4154
10:36233350:T:C	50	100	0.97	0.03431
10:36233530:A:G	50	100	0.99	0.02524
10:36233604:C:T	50	100	1	0.4154
10:36233722:C:T	50	100	1	0.4154
10:36234063:C:T	50	100	1	0.3457
10:36234111:C:A	50	100	1	0.01107
10:36234198:C:A	50	100	0.92	0.04557
10:36234235:A:C	50	100	1	0.4953
10:36234299:A:G	50	100	1	0.06227
10:36234734:T:C	50	100	1	0.03268
10:36234757:T:C	48	97.9	1	0.03268
10:36234920:T:G	50	100	1	0.03268
10:36235107:T:C	50	100	1	0.1262
10:36235227:G:T	50	100	0.78	0.01216
10:36235394:C:A	50	100	0.86	0.01144
10:36235434:A:T	50	100	1	0.03268
10:36235631:A:C	50	100	1	0.06227
10:36235712:T:C	50	100	1	0.02233
10:36235904:C:G	50	100	0.99	0.02306
10:36235957:T:C	50	100	1	0.459
10:36236209:T:C	50	100	1	0.3341
10:36236794:T:C	50	100	1	0.03268
10:36236920:T:C	50	100	1	0.06227
10:36237156:T:C	50	100	1	0.4592
10:36237521:A:C	50	100	1	0.03268
10:36237538:G:C	50	100	0.99	0.03831
10:36237566:C:A	50	100	1	0.06227
10:36237964:T:C	50	100	1	0.06227
10:36237970:G:T	50	100	1	0.01107
10:36238479:C:A	50	100	1	0.0236
10:36238910:C:G	50	100	1	0.06227
10:36238965:A:G	50	100	1	0.03686
10:36239135:C:A	50	100	1	0.01634
10:36239168:G:T	50	100	1	0.4032
10:36239434:G:A	50	100	1	0.4323
10:36239552:A:G	50	100	1	0.02251
10:36239555:G:C	50	100	1	0.06227
10:36239636:C:T	50	100	1	0.06227
10:36240062:C:T	50	100	1	0.3056
10:36240125:A:T	50	100	1	0.3028
10:36240157:G:T	50	100	1	0.06227
10:36240196:T:C	50	100	1	0.1115
10:36240234:G:C	50	100	1	0.03159
10:36240443:C:T	50	100	1	0.01797
10:36241107:C:T	50	100	1	0.03159
10:36241172:G:A	50	100	1	0.4305
10:36241184:G:A	50	100	1	0.4305
10:36241394:C:T	50	100	0.98	0.01997
10:36241438:G:A	50	100	1	0.3063
10:36241473:T:C	50	100	1	0.05901
10:36241560:T:C	50	100	1	0.4317
10:36241967:A:G	50	98	0.9	0.01471
10:36242006:T:C	50	100	1	0.4192
10:36242339:C:T	50	100	1	0.05447
10:36242528:A:G	50	98	1	0.1854
10:36242596:G:A	50	100	1	0.12
10:36242636:A:G	50	100	1	0.0158
10:36242782:T:C	50	100	1	0.05029
10:36243292:G:C	50	100	1	0.06209
10:36243375:C:G	50	100	1	0.4143
10:36243440:A:G	50	100	1	0.2435
10:36243544:C:T	50	100	1	0.1202
10:36244344:G:A	50	100	1	0.06209
10:36244427:T:C	50	100	1	0.01107
10:36244826:T:A	50	100	1	0.01797
10:36245119:C:G	50	100	1	0.05338
10:36245180:C:T	50	100	1	0.3066
10:36245270:C:T	50	100	1	0.02505
10:36245315:A:G	50	100	0.93	0.05592
10:36245392:C:T	50	100	1	0.09223
10:36245413:A:G	50	100	0.98	0.02614
10:36245582:T:C	50	100	1	0.03341
10:36245928:G:A	50	100	1	0.4143
10:36245991:G:T	50	100	1	0.01834
10:36246286:C:T	50	100	1	0.06209
10:36246290:C:T	50	100	1	0.1127
10:36246740:G:A	50	100	1	0.3457
10:36247055:G:A	50	100	1	0.3455
10:36247138:G:A	49	100	1	0.0256
10:36247246:A:G	50	100	1	0.3725
10:36247996:A:G	50	100	1	0.01126
10:36248011:C:T	50	100	1	0.3419
10:36248093:T:A	50	100	1	0.0679
10:36248558:C:T	50	100	1	0.3328
10:36248786:C:T	50	100	1	0.06245
10:36248803:T:C	50	100	1	0.04085
10:36248855:G:A	50	100	1	0.06427
10:36249088:T:A	50	100	1	0.2974
10:36249334:G:A	50	100	1	0.3333
10:36249444:G:A	50	100	1	0.3333
10:36249595:A:G	50	100	1	0.01743
10:36250012:C:T	50	100	1	0.3337
10:36250072:T:C	40	95	0.64	0.01888
10:36250183:A:G	50	100	1	0.02324
10:36250185:C:T	50	100	1	0.02324
10:36250389:T:G	50	100	1	0.06245
10:36250690:T:A	50	100	1	0.3337
10:36250695:G:C	50	100	1	0.3337
10:36251450:C:T	50	100	1	0.03304
10:36252156:T:G	50	100	1	0.06245
10:36252226:A:G	50	100	1	0.1209
10:36252243:A:G	50	100	1	0.01144
10:36252339:G:T	50	100	1	0.01144
10:36252370:A:G	50	100	1	0.02342
10:36252919:C:T	50	100	1	0.06245
10:36253013:G:A	50	100	1	0.1207
10:36253086:G:A	50	100	1	0.1224
10:36253261:C:T	50	100	1	0.06245
10:36253330:A:G	50	100	1	0.06245
10:36253607:T:C	50	100	1	0.1207
10:36253649:C:T	50	100	1	0.06427
10:36253681:G:A	50	100	1	0.0187
10:36254262:G:C	50	100	1	0.01089
10:36254386:G:A	50	100	1	0.1816
10:36254418:C:A	50	100	1	0.02869
10:36254586:T:C	50	100	1	0.0276
10:36255092:T:G	50	100	0.99	0.2945
10:36255110:C:T	50	100	1	0.1209
10:36255152:G:A	50	100	1	0.03286
10:36255183:A:T	50	100	1	0.01961
10:36255358:C:A	50	100	0.99	0.01144
10:36255622:C:T	50	100	1	0.1836
10:36255833:G:A	50	98	1	0.03105
10:36255955:G:A	50	100	1	0.4301
10:36256022:G:A	50	100	0.91	0.0158
10:36256078:A:G	50	100	1	0.01089
10:36256127:G:A	50	100	1	0.03286
10:36256341:G:A	50	100	1	0.1541
10:36256393:T:C	50	100	1	0.154
10:36256607:T:C	50	100	1	0.06336
10:36256628:G:A	50	98	1	0.2965
10:36256637:T:C	50	100	1	0.03032
10:36256684:A:T	50	100	1	0.154
10:36256730:G:A	50	100	1	0.01797
10:36256884:T:C	50	100	1	0.03286
10:36256885:G:C	50	100	1	0.2168
10:36257162:G:A	50	100	1	0.01834
10:36257187:C:T	50	100	1	0.154
10:36257477:C:T	49	98	1	0.3816
10:36257488:G:A	50	100	1	0.0167
10:36257611:T:A	50	100	1	0.3324
10:36257762:T:A	50	100	1	0.1541
10:36258192:A:G	50	100	1	0.1209
10:36258309:G:A	50	100	1	0.01961
10:36258610:C:A	50	100	1	0.06245
10:36258694:C:T	50	100	1	0.2166
10:36258727:A:T	50	100	1	0.1543
10:36258765:C:G	50	100	1	0.01961
10:36258840:C:A	50	100	1	0.03032
10:36259007:A:T	50	100	0.94	0.02814
10:36259047:G:A	50	100	1	0.1541
10:36259144:C:A	50	100	1	0.1543
10:36259201:G:A	50	100	1	0.06245
10:36259246:C:A	50	100	1	0.03813
10:36259309:T:A	50	100	1	0.3322
10:36259373:C:G	50	96	0.87	0.05283
10:36259639:C:G	50	100	1	0.1541
10:36259767:G:A	50	100	1	0.1541
10:36259830:C:T	50	100	1	0.3824
10:36260065:C:G	50	100	1	0.01253
10:36260250:T:C	50	100	1	0.01089
10:36260620:T:A	50	100	1	0.06445
10:36260623:G:A	50	100	1	0.2965
10:36260673:C:T	50	100	1	0.06245
10:36260887:C:A	50	98	1	0.4828
10:36260916:A:T	50	98	1	0.4828
10:36261790:G:A	50	100	0.98	0.07498
10:36261814:G:A	50	100	1	0.06445
10:36261827:T:C	50	100	1	0.03032
10:36261910:C:T	50	100	1	0.4406
10:36261935:C:T	50	100	1	0.01961
10:36262181:C:G	50	100	1	0.06245
10:36262203:A:G	50	100	1	0.3324
10:36262513:C:T	50	100	1	0.3324
10:36262835:G:A	50	100	1	0.02505
10:36262926:G:A	50	100	1	0.03268
10:36263167:A:C	50	100	1	0.4938
10:36263178:C:G	50	100	1	0.03032
10:36263305:C:T	50	100	1	0.0236
10:36263765:C:T	50	100	0.98	0.01144
10:36263969:G:A	50	100	0.98	0.07498
10:36264042:G:C	50	100	1	0.01743
10:36264523:A:G	50	100	1	0.01743
10:36264659:A:G	50	100	1	0.4864
10:36265029:G:A	50	100	1	0.0236
10:36265474:C:T	50	100	1	0.1024
10:36266057:G:A	50	100	1	0.43120000000000003
10:36266902:A:G	50	100	1	0.03032
10:36266903:A:G	50	100	1	0.03032
10:36266907:G:A	50	100	1	0.03268
10:36267898:A:C	50	100	1	0.01743
10:36268300:T:C	50	100	1	0.2967
10:36268951:G:C	50	100	1	0.2956
10:36269457:A:G	50	100	1	0.01743
10:36269632:A:T	50	100	1	0.3528
10:36269782:A:G	50	100	1	0.2967
10:36270214:G:C	50	100	0.86	0.01216
10:36270228:T:G	50	100	1	0.03268
10:36270460:G:A	50	100	1	0.01979
10:36271284:A:G	50	100	1	0.3324
10:36271480:A:G	50	100	1	0.3281
10:36271623:G:A	50	100	1	0.07462
10:36272710:A:G	50	98	1	0.4463
10:36272842:A:T	50	100	1	0.01961
10:36273063:T:C	50	100	0.98	0.04067
10:36273122:C:T	50	98	1	0.1049
10:36273225:A:G	50	100	1	0.06227
10:36273490:G:A	50	98	1	0.4915
10:36273586:A:G	50	100	1	0.06227
10:36274505:G:T	50	100	1	0.01979
10:36274510:T:G	50	100	1	0.1022
10:36274555:C:T	50	100	1	0.293
10:36274713:C:T	50	100	1	0.01961
10:36274907:T:C	50	100	0.98	0.04085
10:36274944:C:T	50	100	1	0.3008
10:36275035:T:C	50	100	1	0.01561
10:36275382:G:A	50	100	1	0.4664
10:36275492:C:G	50	100	1	0.06245
10:36275546:T:G	50	100	1	0.01961
10:36275583:C:T	50	100	1	0.06245
10:36275618:C:T	50	100	1	0.01235
10:36275690:G:A	50	100	1	0.06391
10:36276087:C:T	50	100	1	0.01235
10:36276298:C:T	50	100	1	0.3005
10:36276375:T:C	50	100	1	0.03268
10:36276561:C:T	50	100	1	0.03268
10:36276613:G:A	50	100	1	0.01707
10:36276635:C:T	50	100	1	0.01235
10:36276654:A:C	50	100	0.99	0.04521
10:36276715:C:T	50	100	1	0.2963
10:36276928:A:G	50	100	1	0.02505
10:36276968:A:G	50	100	1	0.06245
10:36276993:A:T	50	100	1	0.392
10:36277330:A:G	50	100	1	0.03268
10:36277571:A:G	50	100	0.9	0.01652
10:36277889:T:G	50	100	1	0.03268
10:36278428:G:A	50	100	1	0.03504
10:36278599:C:A	50	100	1	0.2963
10:36279147:A:C	50	100	1	0.01525
10:36279255:G:T	50	100	1	0.2963
10:36279590:A:G	50	100	1	0.01634
10:36279725:A:T	50	100	0.99	0.4922
10:36279868:C:T	50	100	0.97	0.01761
10:36280674:T:C	50	100	0.94	0.09967
10:36281165:G:A	50	100	1	0.06118
10:36281192:A:T	50	100	0.99	0.1137
10:36281279:T:A	50	100	1	0.061
10:36281634:G:T	50	100	0.99	0.3172
10:36282249:T:G	50	100	0.98	0.03032
10:36282430:A:G	50	100	1	0.02342
10:36283580:A:G	50	100	0.99	0.3221
10:36283749:C:T	50	100	0.99	0.3192
10:36284159:C:A	50	100	0.86	0.03014
10:36284405:C:T	50	100	0.99	0.0305
10:36285088:G:A	50	100	1	0.01198
10:36285361:G:A	50	100	0.82	0.01507
10:36285711:T:C	50	100	1	0.01198
10:36285769:G:T	50	100	1	0.1313
10:36285866:G:A	50	100	0.99	0.03068
10:36286245:T:C	50	100	0.99	0.1149
10:36286562:C:G	50	100	0.97	0.0325
10:36286654:G:A	50	100	1	0.04394
10:36286747:C:A	50	100	0.97	0.0325
10:36286873:G:C	50	100	1	0.03794
10:36286974:C:T	50	100	0.98	0.01924
10:36286975:A:G	50	100	0.84	0.01507
10:36287495:A:G	50	100	0.97	0.0325
10:36288105:T:C	50	100	0.98	0.3377
10:36288304:A:C	50	100	1	0.06064
10:36288447:G:A	50	100	0.99	0.3371
10:36289054:C:T	50	100	0.97	0.0325
10:36289104:G:T	50	100	0.99	0.2896
10:36289191:G:T	50	100	0.96	0.0118
10:36289231:G:T	50	100	1	0.01198
10:36289961:C:T	50	100	0.99	0.1118
10:36290755:T:C	50	100	1	0.0394
10:36290999:T:C	50	100	1	0.01216
10:36291229:G:A	50	100	1	0.01325
10:36291324:G:T	50	100	1	0.06373
10:36291376:T:C	50	100	1	0.03014
10:36291432:G:A	50	100	1	0.03922
10:36291531:A:G	50	100	0.99	0.4009
10:36291880:G:A	50	100	1	0.03794
10:36292621:A:G	50	100	0.99	0.3796
10:36292843:A:C	50	100	0.99	0.4147
10:36293243:C:T	50	100	0.99	0.3177
10:36293362:C:T	50	100	0.99	0.1149
10:36293714:T:C	50	100	1	0.04593
10:36293782:C:T	50	100	0.86	0.01289
10:36293814:C:A	50	100	0.92	0.01035
10:36293990:A:G	50	100	1	0.01198
10:36294187:C:T	50	100	0.99	0.112
10:36294330:A:C	50	100	1	0.061
10:36295170:T:C	50	100	0.99	0.1149
10:36295358:T:C	50	100	0.99	0.3373
10:36295467:G:A	50	100	1	0.02941
10:36295723:G:A	50	100	1	0.03794
10:36295724:G:A	50	100	1	0.06046
10:36295765:T:C	50	100	0.99	0.03032
10:36295826:C:T	50	100	1	0.06046
10:36296010:G:A	50	100	1	0.06354
10:36296418:C:A	50	100	1	0.0541
10:36296666:T:A	50	100	1	0.05392
10:36297321:G:A	50	100	0.99	0.01434
10:36297502:T:C	50	100	1	0.01198
10:36297786:G:C	50	100	0.99	0.1149
10:36298569:G:A	50	100	1	0.03794
10:36298617:C:T	50	100	0.98	0.4012
10:36298738:T:G	50	100	0.98	0.3143
10:36299061:A:G	50	100	1	0.04793
10:36299196:A:G	50	100	1	0.01198
10:36299514:G:C	50	100	1	0.04793
10:36299671:A:T	50	98	1	0.01216
10:36299988:A:T	50	100	0.87	0.01779
10:36300116:G:T	50	100	1	0.07607
10:36300137:C:T	50	100	0.99	0.09949
10:36300296:C:T	50	100	0.98	0.3444
10:36300551:A:T	50	100	0.98	0.3061
10:36300559:G:A	50	100	0.99	0.06427
10:36300709:G:A	50	100	1	0.01144
10:36300818:G:T	50	100	1	0.01489
10:36301224:G:A	50	100	0.98	0.3097
10:36301428:G:A	50	100	0.94	0.0305
10:36301587:A:G	50	100	1	0.07026
10:36301593:G:A	50	100	0.98	0.282
10:36301666:A:G	50	98	1	0.04158
10:36302198:G:T	50	100	0.99	0.01307
10:36302432:T:C	50	100	0.98	0.3188
10:36302579:C:G	50	100	0.98	0.303
10:36302799:A:G	50	100	0.98	0.01434
10:36302964:C:T	50	100	0.98	0.303
10:36303136:A:G	50	100	0.98	0.4769
10:36303479:A:G	50	100	1	0.01489
10:36303737:T:C	50	100	1	0.01489
10:36304317:C:T	50	100	1	0.01489
10:36304801:T:G	50	100	0.87	0.04557
10:36305169:C:A	50	100	1	0.01471
10:36305239:C:T	50	98	0.99	0.07843
10:36305268:G:A	50	100	0.99	0.01325
10:36305543:G:A	50	100	0.96	0.061
10:36306364:A:G	50	100	1	0.01398
10:36307109:G:T	50	100	0.92	0.0207
10:36307382:G:A	50	100	0.96	0.01452
10:36307563:T:C	50	100	0.96	0.03214
10:36308273:T:C	50	100	0.99	0.02324
10:36308275:A:G	50	100	0.99	0.1008
10:36308436:A:G	50	100	0.99	0.02524
10:36308460:G:A	50	100	1	0.01797
10:36308923:A:C	50	100	1	0.01816
10:36308973:G:C	50	100	0.97	0.1238
10:36309072:G:A	50	100	1	0.06772
10:36309120:C:T	50	100	0.99	0.1024
10:36309132:C:T	50	100	0.95	0.03232
10:36309243:C:G	50	100	0.98	0.063
10:36309285:A:G	50	100	0.96	0.03232
10:36309296:A:G	50	100	0.98	0.06318
10:36309499:C:A	50	100	0.98	0.063
10:36310223:A:G	50	100	0.97	0.05156
10:36310294:A:C	50	100	1	0.04539
10:36310328:G:C	50	100	0.99	0.4138
10:36310606:C:T	50	100	0.99	0.2513
10:36310693:G:T	50	100	0.97	0.0325
10:36310936:C:T	50	100	0.99	0.2442
10:36311045:C:T	50	100	0.99	0.2451
10:36311070:C:T	50	100	1	0.02142
10:36311285:G:T	50	100	0.99	0.06318
10:36311329:G:A	50	100	0.99	0.24
10:36311589:C:T	50	100	0.97	0.0325
10:36311932:A:G	50	100	0.97	0.02233
10:36312011:A:T	50	100	1	0.04031
10:36312568:C:T	50	100	0.97	0.0325
10:36312746:A:T	50	100	1	0.04539
10:36312821:C:T	50	100	0.99	0.1647
10:36312866:A:C	50	100	1	0.063
10:36313579:G:T	50	100	1	0.1008
10:36313767:C:T	50	100	1	0.1009
10:36313996:C:T	50	100	1	0.063
10:36314896:G:C	50	100	1	0.1765
10:36315162:T:A	50	100	0.98	0.3145
10:36315181:T:G	50	100	0.99	0.4978
10:36315236:C:T	50	100	0.97	0.0325
10:36315446:C:T	50	100	1	0.03903
10:36315650:G:A	50	100	0.99	0.3237
10:36315659:G:A	50	100	1	0.09513
10:36316470:G:A	50	100	1	0.0423
10:36316534:A:G	50	100	1	0.0423
10:36317054:G:T	50	98	0.63	0.0158
10:36317068:C:G	50	100	1	0.063
10:36317332:T:C	50	100	1	0.3023
10:36317434:G:A	50	98	1	0.3571
10:36317642:C:G	50	100	1	0.01924
10:36317736:G:A	49	100	1	0.2186
10:36317857:T:C	50	100	1	0.0118
10:36318315:C:T	50	100	1	0.1009
10:36318364:C:G	50	100	1	0.1763
10:36318610:T:A	50	100	1	0.4207
10:36318866:G:T	50	100	1	0.0423
10:36318873:A:C	50	100	0.99	0.0423
10:36318952:C:A	50	100	1	0.301
10:36319612:A:T	48	95.8	0.88	0.1176
10:36319613:A:T	47	100	0.96	0.1057
10:36319643:T:G	49	100	0.94	0.01979
10:36319669:C:T	49	91.8	0.86	0.1616
10:36319705:T:C	49	100	1	0.1009
10:36319992:C:A	50	100	1	0.3566
10:36320054:G:T	50	100	1	0.0423
10:36320303:A:G	50	100	1	0.3025
10:36320563:T:C	50	100	1	0.2046
10:36320826:G:A	50	100	1	0.03903
10:36320849:G:T	50	100	1	0.224
10:36321096:T:A	50	98	0.92	0.02451
10:36321311:G:A	50	100	1	0.2033
10:36321594:C:T	50	100	1	0.04248
10:36322114:T:C	50	100	1	0.04539
10:36322119:A:G	50	100	1	0.07843
10:36322182:T:A	50	100	1	0.4755
10:36322202:G:A	50	100	1	0.03268
10:36322214:C:T	50	100	1	0.03268
10:36322437:T:A	50	100	1	0.04248
10:36322730:C:T	50	100	0.98	0.03032
10:36322801:A:G	49	100	1	0.03268
10:36322874:C:T	50	100	1	0.07662
10:36322920:G:A	50	100	0.99	0.04103
10:36323384:C:T	50	100	1	0.04103
10:36323531:C:T	50	100	1	0.02142
10:36323676:T:G	50	100	0.99	0.2093
10:36323961:T:C	50	100	1	0.2093
10:36324125:T:C	50	100	1	0.06282
10:36324181:C:T	50	100	1	0.01162
10:36324231:G:A	50	100	0.99	0.1138
10:36324352:T:C	50	100	1	0.1011
10:36324534:T:C	50	100	1	0.07734
10:36324561:T:C	50	100	1	0.06245
10:36324626:C:T	50	100	0.99	0.3145
10:36324990:A:T	50	100	0.99	0.3568
10:36325543:A:G	50	100	1	0.2195
10:36325791:A:G	50	98	0.98	0.03413
10:36325810:C:G	50	100	0.99	0.1656
10:36325826:A:G	50	100	1	0.04121
10:36325910:A:C	50	100	0.99	0.3569
10:36325977:C:T	50	100	1	0.1972
10:36326179:A:C	47	97.9	1	0.1972
10:36326196:T:G	43	95.3	0.68	0.02033
10:36326287:G:A	49	100	1	0.1973
10:36326454:T:C	50	100	1	0.1973
10:36326659:G:A	50	100	1	0.01162
10:36327025:T:C	50	100	0.94	0.03649
10:36327881:G:A	50	100	1	0.01162
10:36328389:A:G	50	100	1	0.1975
10:36328497:A:G	50	100	1	0.03268
10:36328510:C:T	50	100	1	0.01162
10:36328511:G:A	50	100	1	0.1973
10:36328747:T:C	50	100	1	0.1022
10:36328855:G:A	50	100	1	0.4216
10:36329025:C:G	50	100	1	0.04194
10:36329033:T:C	50	100	1	0.04702
10:36329244:G:C	50	100	1	0.2075
10:36329506:C:A	50	100	1	0.4326
10:36331376:A:C	50	100	1	0.01162
10:36331488:C:T	50	100	1	0.2231
10:36331603:T:A	50	100	0.99	0.1649
10:36332225:A:T	38	92.1	0.97	0.1924
10:36332921:G:A	50	100	1	0.2271
10:36332986:G:C	50	100	1	0.3277
10:36333058:G:A	50	100	1	0.0935
10:36333576:G:C	50	100	1	0.04176
10:36334154:A:G	50	100	1	0.07371
10:36334262:T:C	50	100	1	0.063
10:36334936:G:T	50	100	0.99	0.2217
10:36335076:A:C	50	100	1	0.1937
10:36335120:T:C	50	100	1	0.04139
10:36335163:A:G	50	100	1	0.01144
10:36335573:C:T	50	100	1	0.2275
10:36336234:C:T	50	100	0.98	0.03286
10:36336438:T:A	50	98	1	0.02015
10:36336462:C:T	50	100	1	0.1004
10:36336580:G:T	50	100	1	0.09314
10:36336658:A:G	50	100	1	0.1941
10:36336963:C:T	50	100	1	0.01452
10:36337132:C:T	50	100	1	0.1776
10:36337564:T:C	50	100	1	0.0256
10:36337605:T:G	50	100	0.91	0.01561
10:36337705:T:A	50	100	1	0.2284
10:36338059:T:G	50	100	1	0.2349
10:36338207:G:A	50	100	1	0.2284
10:36338270:A:G	50	100	0.96	0.05138
10:36338382:T:C	50	100	0.98	0.1104
10:36338400:G:T	50	100	1	0.01452
10:36338417:G:A	50	100	1	0.2289
10:36338461:G:A	50	100	1	0.1777
10:36338510:C:T	50	100	1	0.06318
10:36338523:A:G	50	100	1	0.03958
10:36338997:C:T	50	100	1	0.2284
10:36339153:A:G	50	100	0.98	0.03268
10:36339432:C:A	50	100	1	0.1754
10:36339533:C:A	50	100	1	0.02596
10:36339604:A:G	50	100	1	0.2288
10:36339722:A:C	50	100	1	0.167
10:36339816:C:T	50	100	1	0.1776
10:36339954:C:T	50	100	0.98	0.063
10:36340143:T:C	50	100	0.98	0.1552
10:36340186:A:G	50	100	0.99	0.1888
10:36340190:C:T	50	100	0.98	0.4156
10:36340225:G:A	50	100	1	0.02905
10:36340516:A:C	50	100	1	0.01979
10:36340634:A:G	50	100	1	0.02433
10:36340661:G:A	50	100	0.98	0.1019
10:36340858:G:T	50	100	0.96	0.0305
10:36341159:T:C	50	100	0.99	0.1619
10:36341261:A:C	50	100	1	0.2589
10:36341410:A:G	50	100	1	0.04357
10:36341426:T:C	50	100	0.83	0.04993
10:36341551:T:G	50	100	0.99	0.1621
10:36341579:T:C	49	100	1	0.02342
10:36341988:A:G	50	100	0.99	0.1623
10:36342002:A:G	50	100	0.79	0.01489
10:36342088:C:A	50	100	1	0.1623
10:36342285:G:A	50	100	1	0.1623
10:36342286:A:G	50	100	1	0.1623
10:36342381:T:C	50	100	1	0.1623
10:36342940:G:A	50	100	1	0.1705
10:36342987:G:T	50	100	0.99	0.2838
10:36343314:G:A	50	100	1	0.04448
10:36343611:C:T	50	100	1	0.1721
10:36343707:G:T	50	100	1	0.1636
10:36344112:C:T	50	100	1	0.01089
10:36344229:C:T	50	98	1	0.01979
10:36344330:G:C	50	100	0.99	0.2239
10:36344804:A:G	50	100	1	0.246
10:36345115:C:T	50	100	1	0.03123
10:36345139:T:C	50	100	1	0.1836
10:36345196:G:A	50	100	1	0.4641
10:36345295:C:A	50	100	0.99	0.1113
10:36345322:G:A	50	100	0.99	0.142
10:36345626:T:A	50	100	0.99	0.1501
10:36345712:G:A	50	100	1	0.246
10:36345732:C:A	50	100	1	0.2219
10:36345798:A:T	50	100	1	0.01162
10:36346130:G:T	50	100	1	0.2928
10:36346280:C:T	50	100	1	0.1632
10:36346444:G:C	50	98	0.66	0.02869
10:36346481:A:G	50	100	1	0.07589
10:36346566:C:T	50	100	1	0.02887
10:36347130:G:C	50	100	1	0.07589
10:36348093:G:T	50	100	0.99	0.207
10:36348837:A:C	50	100	1	0.05174
10:36348861:T:C	50	100	1	0.2771
10:36348996:C:T	50	100	0.84	0.03486
10:36349112:C:G	50	100	0.98	0.01053
10:36349346:T:G	50	100	1	0.3874
10:36349497:G:A	50	100	0.99	0.3869
10:36349796:A:T	50	100	1	0.07571
10:36349939:T:A	50	100	0.97	0.01162
10:36350103:A:T	50	100	0.99	0.2199
10:36350206:C:G	50	100	1	0.07571
10:36350306:A:C	50	100	1	0.3829
10:36350567:G:T	50	100	0.99	0.4018
10:36350629:G:A	50	100	1	0.3829
10:36350689:G:C	50	100	0.99	0.3829
10:36350792:C:G	50	100	1	0.3829
10:36351053:A:G	50	100	1	0.3829
10:36351194:G:C	50	100	0.99	0.3695
10:36351276:T:C	50	100	0.95	0.0305
10:36351371:A:G	50	100	1	0.07571
10:36351705:C:T	50	100	1	0.1656
10:36351974:C:T	50	100	1	0.3702
10:36352016:A:G	49	100	1	0.05174
10:36352029:G:A	50	100	1	0.02251
10:36352064:T:C	50	100	1	0.1523
10:36352207:G:A	50	100	1	0.3702
10:36352683:G:A	50	98	0.99	0.03105
10:36352924:T:A	50	100	1	0.2179
10:36353079:A:G	50	100	1	0.3834
10:36353147:G:A	50	100	1	0.1656
10:36353644:A:G	50	100	1	0.04575
10:36353791:T:A	50	100	1	0.04575
10:36354048:T:C	50	100	1	0.179
10:36354083:G:T	50	100	0.96	0.0305
10:36354250:A:G	50	100	0.99	0.3212
10:36354273:T:C	50	100	0.91	0.04575
10:36354398:T:C	50	100	1	0.02215
10:36354526:T:C	50	100	1	0.2026
10:36354736:C:A	50	100	0.96	0.09296
10:36355126:A:G	50	100	0.97	0.2516
10:36355335:A:C	50	100	0.97	0.2456
10:36355446:C:T	50	100	0.94	0.02651
10:36355539:G:A	50	98	0.98	0.163
10:36355577:G:A	50	100	0.96	0.07952
10:36355624:T:C	50	98	0.99	0.2484
10:36355631:A:G	50	100	0.98	0.0512
10:36355710:G:A	50	100	1	0.01997
10:36355765:T:C	50	100	0.98	0.2614
10:36355796:G:A	50	100	0.98	0.2097
10:36355804:A:G	50	98	0.99	0.4314
10:36355810:C:G	50	98	1	0.1305
10:36355861:T:A	49	95.9	0.77	0.0699
10:36356109:C:T	50	100	1	0.01961
10:36356201:A:G	50	100	0.98	0.05138
10:36356221:T:C	50	98	1	0.3019
10:36356771:T:A	50	100	0.98	0.2097
10:36356837:G:A	50	100	0.97	0.0512
10:36356898:C:T	48	97.9	0.97	0.05156
10:36356993:G:A	47	100	1	0.0236
10:36357026:A:G	50	100	0.98	0.09241
10:36357063:C:T	50	100	0.99	0.03177
10:36357092:C:T	50	88	0.88	0.06754
10:36357094:C:T	50	94	0.96	0.1645
10:36357124:G:A	50	98	0.99	0.2097
10:36357180:G:A	50	100	0.97	0.03177
10:36357237:A:G	50	100	0.97	0.0512
10:36357320:A:G	50	100	0.96	0.1505
10:36357527:G:A	50	100	1	0.01961
10:36357643:A:G	50	100	0.99	0.03177
10:36358222:T:C	50	98	0.99	0.2064
10:36358437:T:C	50	100	0.96	0.03958
10:36358628:T:C	50	100	0.97	0.0561
10:36358789:C:T	50	100	0.98	0.2039
10:36358842:G:A	50	100	0.98	0.1304
10:36358889:G:A	50	100	0.98	0.09223
10:36358910:A:G	50	100	1	0.01289
10:36358986:C:G	50	100	1	0.01198
10:36359052:C:T	50	100	0.98	0.02251
10:36359112:T:G	50	100	0.98	0.2133
10:36359439:T:A	50	100	0.97	0.04285
10:36359638:T:C	50	98	0.97	0.2006
10:36359747:C:T	50	100	0.97	0.09223
10:36359818:C:T	50	100	0.96	0.04176
10:36359867:T:G	50	100	0.93	0.05483
10:36360036:A:T	50	100	0.95	0.0463
10:36360038:G:A	50	100	0.96	0.09205
10:36360233:A:T	50	100	0.86	0.01743
10:36360254:C:T	50	100	0.98	0.02233
10:36360258:A:G	50	98	0.94	0.2386
10:36360469:C:A	50	100	0.64	0.01362
10:36360639:A:G	50	100	0.92	0.06954
10:36360723:A:T	50	100	0.96	0.01307
10:36361620:T:C	50	90	0.75	0.3764
10:36361687:G:C	50	96	0.84	0.07407
10:36361698:C:T	50	92	0.78	0.1207
10:36361712:A:G	50	100	0.77	0.07698
10:36361760:C:T	50	100	0.87	0.01688
10:36361802:A:G	50	98	0.81	0.07298
10:36361857:C:A	50	98	0.9	0.1741
10:36362286:C:A	50	98	0.95	0.3971
10:36362317:A:G	50	98	0.95	0.3348
10:36362427:G:A	50	98	0.97	0.3442
10:36363127:T:G	50	100	0.97	0.3517
10:36363160:C:T	50	100	0.97	0.01779
10:36363218:C:T	50	98	0.7	0.01489
10:36363330:C:A	50	100	0.96	0.04575
10:36363352:C:T	50	100	0.96	0.04557
10:36363583:A:G	49	98	0.96	0.05065
10:36363588:A:G	49	98	0.89	0.05011
10:36364403:T:G	50	100	0.99	0.3698
10:36364770:A:T	50	98	0.97	0.03922
10:36364911:C:T	50	100	0.96	0.08333
10:36364983:C:T	50	100	0.98	0.1992
10:36364994:C:T	50	100	0.99	0.02451
10:36365011:A:T	50	100	0.98	0.1866
10:36365440:G:A	50	100	0.97	0.1895
10:36365934:G:A	50	100	1	0.01816
10:36366257:G:A	50	100	0.97	0.185
10:36366298:C:T	50	100	0.98	0.3288
10:36366540:A:G	50	100	0.99	0.4918
10:36366830:A:T	50	100	0.99	0.08824
10:36367028:A:C	50	100	0.98	0.0285
10:36367712:C:T	50	100	0.99	0.3404
10:36367743:A:G	50	100	0.96	0.01616
10:36367886:A:G	50	100	1	0.08297
10:36368210:A:T	50	100	0.97	0.0423
10:36368228:G:A	50	100	0.98	0.02469
10:36368246:G:A	50	100	0.97	0.04285
10:36368340:G:A	50	100	1	0.08297
10:36369143:A:G	50	100	1	0.08297
10:36369941:C:T	50	100	0.98	0.0158
10:36370092:T:G	50	100	0.98	0.1781
10:36370919:G:A	50	100	0.99	0.3401
10:36370963:A:T	50	100	0.98	0.04012
10:36371070:T:C	50	100	1	0.08261
10:36371075:C:A	50	100	0.98	0.04012
10:36371158:A:T	50	100	1	0.01325
10:36371257:T:C	50	100	0.99	0.1213
10:36371322:C:A	50	100	0.98	0.04012
10:36371401:C:T	50	100	0.99	0.1222
10:36371487:G:A	50	100	1	0.4755
10:36371500:A:G	50	100	1	0.08243
10:36371817:C:T	50	100	0.95	0.01126
10:36371834:T:C	50	100	0.99	0.04012
10:36372051:C:T	50	100	1	0.03922
10:36372112:T:C	50	100	0.99	0.3086
10:36372676:T:C	50	100	0.99	0.4397
10:36373004:T:A	50	100	0.99	0.1934
10:36373082:A:G	50	100	1	0.03922
10:36373151:C:A	50	100	1	0.01325
10:36373631:G:C	50	100	0.99	0.1997
10:36373707:G:A	50	100	1	0.03922
10:36373738:C:T	50	100	0.99	0.4737
10:36373965:A:G	50	100	0.98	0.08878
10:36373993:G:A	50	100	0.99	0.3406
10:36374096:G:A	50	100	0.99	0.2117
10:36374566:G:A	50	100	1	0.1365
10:36374575:G:C	50	100	1	0.04012
10:36374665:G:A	50	100	0.99	0.02306
10:36374883:C:T	50	100	1	0.3401
10:36374923:G:A	50	100	1	0.3364
10:36375118:C:T	50	100	1	0.1086
10:36376888:G:A	50	100	1	0.04012
10:36377102:G:A	50	100	1	0.04012
10:36377397:T:C	50	100	1	0.04012
10:36377584:G:A	50	100	1	0.1373
10:36378337:C:T	50	100	1	0.1082
10:36378569:G:A	50	100	1	0.04031
10:36378608:T:C	50	100	1	0.04012
10:36378940:C:A	50	100	1	0.04012
10:36379322:A:G	50	94	0.97	0.02923
10:36379799:A:G	50	100	0.97	0.0285
10:36379952:A:G	50	100	0.99	0.2229
10:36380416:T:C	50	100	1	0.356
10:36381417:G:A	50	100	0.98	0.1834
10:36381499:G:C	50	100	0.98	0.02324
10:36381807:C:G	50	100	0.98	0.1944
10:36382195:T:C	50	100	1	0.04012
10:36382319:C:T	50	100	1	0.1084
10:36382353:T:G	49	100	0.99	0.3155
10:36382388:C:T	49	100	0.97	0.0285
10:36383625:T:G	50	98	0.99	0.4388
10:36384124:C:G	50	98	0.98	0.3617
10:36385075:T:C	50	100	1	0.04012
10:36385126:A:G	50	100	1	0.3313
10:36385285:G:A	50	100	1	0.08243
10:36385543:A:T	50	98	0.94	0.06318
10:36385668:C:T	50	100	1	0.04012
10:36385783:C:T	50	100	1	0.1084
10:36386250:G:T	50	98	0.96	0.0659
10:36386262:G:A	50	100	0.98	0.04793
10:36386315:A:G	50	100	0.99	0.1659
10:36386323:G:A	50	100	0.99	0.02651
10:36387338:C:T	50	100	1	0.01307
10:36387393:C:A	50	100	1	0.3952
10:36387769:C:A	50	100	1	0.03976
10:36387902:G:A	50	100	0.97	0.0285
10:36389465:T:G	50	100	1	0.08243
10:36389737:T:C	50	100	0.97	0.01707
10:36389888:A:C	49	100	1	0.04648
10:36389931:G:A	50	100	0.98	0.04611
10:36389939:C:A	50	100	1	0.08261
10:36390579:A:G	50	100	1	0.04611
10:36391106:T:C	50	100	1	0.04593
10:36391128:G:C	50	100	1	0.08279
10:36392222:C:T	50	100	1	0.04557
10:36392223:G:A	50	100	1	0.209
10:36392243:G:A	50	100	0.96	0.01107
10:36392639:T:C	50	100	1	0.08261
10:36393074:C:A	50	100	1	0.04557
10:36393237:G:A	50	100	1	0.04557
10:36393277:G:A	50	100	1	0.04557
10:36393325:A:C	50	100	1	0.209
10:36393339:G:A	50	100	1	0.209
10:36393462:G:A	50	100	1	0.1077
10:36393587:G:C	50	100	1	0.2072
10:36393756:C:A	50	100	1	0.1075
10:36394268:A:G	50	100	0.99	0.156
10:36394289:T:A	50	100	0.99	0.03341
10:36394526:T:G	50	100	1	0.03286
10:36394816:C:T	50	100	0.82	0.01416
10:36395058:A:C	50	100	1	0.08279
10:36395097:C:T	50	100	1	0.04557
10:36395816:C:T	50	100	1	0.209
10:36395826:C:T	50	100	1	0.3304
10:36395896:C:T	50	100	1	0.04557
10:36395917:G:T	50	100	1	0.3328
10:36396009:T:C	50	100	0.97	0.01235
10:36396316:C:T	49	100	0.99	0.01035
10:36396921:T:C	50	100	1	0.04557
10:36396942:C:G	50	100	1	0.08497
10:36397066:A:G	50	100	1	0.08279
10:36397108:C:G	50	100	0.97	0.02451
10:36397234:G:A	50	100	0.99	0.1549
10:36397267:T:G	50	100	0.99	0.08896
10:36397368:C:T	50	100	0.97	0.0285
10:36397371:G:A	50	100	1	0.08279
10:36397372:G:C	50	100	1	0.08279
10:36397450:C:T	50	100	1	0.1309
10:36397467:G:A	50	100	1	0.04557
10:36397680:C:T	50	100	1	0.3321
10:36397880:C:T	50	100	1	0.03286
10:36398282:G:A	50	100	1	0.1583
10:36398433:A:G	50	100	1	0.3128
10:36398505:C:T	50	100	0.97	0.04557
10:36398580:C:T	50	100	1	0.08279
10:36398682:A:G	50	100	1	0.08279
10:36398867:G:A	50	100	1	0.3328
10:36398929:T:A	50	100	1	0.1284
10:36398954:A:C	50	100	1	0.3128
10:36399031:T:G	50	100	0.99	0.1552
10:36399135:T:C	50	100	1	0.08279
10:36399257:A:G	50	100	1	0.04793
10:36399486:G:A	50	100	1	0.1284
10:36399496:A:T	50	100	1	0.3128
10:36399600:G:A	50	100	1	0.4606
10:36400062:T:C	50	100	0.99	0.04539
10:36400119:G:T	50	100	0.94	0.02796
10:36400202:C:T	50	98	0.96	0.02342
10:36400470:C:G	50	100	1	0.01035
10:36400655:C:T	50	100	1	0.08279
10:36400849:T:C	50	100	1	0.3782
10:36400850:G:A	50	100	0.99	0.1863
10:36400915:T:G	50	98	0.97	0.0285
10:36400943:C:A	50	100	0.97	0.02288
10:36401042:G:A	50	100	1	0.1075
10:36401233:G:A	50	100	1	0.4145
10:36401546:A:C	50	100	1	0.08279
10:36401589:G:A	49	98	1	0.04557
10:36401633:T:C	49	100	1	0.08279
10:36402053:C:G	50	100	1	0.1993
10:36402075:T:C	49	98	1	0.3179
10:36402531:C:A	50	100	0.99	0.06681
10:36402540:G:A	50	100	0.99	0.183
10:36402605:T:C	49	95.9	1	0.2092
10:36402849:A:G	50	100	0.98	0.04557
10:36402954:G:A	50	100	0.97	0.0285
10:36403079:T:C	50	100	1	0.2032
10:36403548:C:T	50	100	1	0.2064
10:36403589:G:A	50	100	0.99	0.08842
10:36403618:T:G	50	94	0.98	0.03232
10:36403731:A:G	50	100	0.99	0.3132
10:36403908:A:G	50	100	1	0.03468
10:36404008:T:A	50	100	1	0.1075
10:36404420:A:G	50	100	0.96	0.04557
10:36404432:A:G	50	98	1	0.2093
10:36404489:A:G	49	98	0.99	0.3148
10:36404842:A:T	50	100	0.95	0.04539
10:36404880:C:A	50	100	0.95	0.04539
10:36405130:A:G	50	96	0.9	0.02923
10:36405306:G:T	50	100	0.95	0.04539
10:36405483:C:T	49	100	0.99	0.1276
10:36405897:G:C	50	100	0.99	0.01979
10:36406070:T:C	50	100	0.99	0.3152
10:36406228:A:C	50	100	0.99	0.122
10:36406867:T:C	50	100	0.94	0.04539
10:36407203:A:C	50	100	0.9	0.0472
10:36407746:C:A	50	100	0.97	0.01253
10:36408026:A:C	50	100	0.98	0.3172
10:36408047:T:G	50	98	0.91	0.04521
10:36408050:G:C	50	98	0.99	0.2522
10:36408325:G:A	50	100	0.98	0.08842
10:36408370:C:T	50	100	0.95	0.03758
10:36408869:C:G	50	100	0.99	0.2162
10:36409482:T:A	50	96	0.87	0.1086
10:36409761:C:T	50	100	0.88	0.01398
10:36410014:T:C	50	98	0.96	0.2115
10:36410024:T:C	50	98	0.97	0.4455
10:36410424:G:A	50	100	0.99	0.02614
10:36410577:G:A	50	98	0.97	0.1374
10:36410636:C:T	50	98	0.97	0.2262
10:36410667:T:A	50	98	0.97	0.1376
10:36412016:C:T	50	100	0.97	0.161
10:36412230:A:G	50	100	0.92	0.03631
10:36412297:G:A	50	100	1	0.03431
10:36412441:A:C	50	100	0.99	0.2622
10:36412678:T:C	50	100	0.99	0.2279
10:36413244:G:C	50	100	1	0.03413
10:36413314:G:C	50	100	1	0.03413
10:36413642:C:T	50	100	1	0.2277
10:36413890:C:T	50	100	0.99	0.0325
10:36413922:G:A	50	98	0.99	0.2066
10:36414026:C:T	50	100	1	0.03413
10:36414221:A:T	50	100	0.99	0.36870000000000003
10:36415276:C:A	50	100	0.99	0.0325
10:36415511:G:A	50	100	0.96	0.01053
10:36415574:A:G	50	100	0.99	0.03232
10:36415796:G:A	50	100	1	0.02378
10:36415858:T:C	50	100	1	0.1434
10:36416139:T:A	50	100	1	0.0236
10:36416536:A:G	50	100	0.99	0.1901
10:36416582:T:A	50	100	1	0.08315
10:36416621:A:G	50	100	0.94	0.03686
10:36416629:G:A	50	100	0.99	0.3548
10:36416772:C:G	50	100	1	0.2277
10:36416952:A:G	50	100	1	0.4098
10:36417236:G:A	50	100	1	0.02378
10:36417965:T:A	50	100	1	0.1296
10:36418149:G:A	50	96	0.8	0.02179
10:36418240:G:A	50	100	0.99	0.2041
10:36418242:T:C	50	100	1	0.262
10:36418343:A:G	50	100	1	0.4098
10:36418882:G:A	50	100	1	0.03395
10:36419579:C:T	49	100	1	0.36870000000000003
10:36419923:C:T	50	100	0.98	0.1095
10:36420104:T:C	50	98	0.99	0.1427
10:36420790:G:A	50	100	1	0.03413
10:36421153:T:G	50	100	0.99	0.2279
10:36422713:G:T	50	100	0.99	0.02633
10:36423010:G:A	47	97.9	0.83	0.02342
10:36423012:G:A	46	87	0.96	0.2155
10:36423014:A:G	46	84.8	0.85	0.0719
10:36423171:T:C	49	100	1	0.03395
10:36423295:G:T	50	100	1	0.0187
10:36424142:A:G	50	100	1	0.2268
10:36424385:C:T	50	100	1	0.1641
10:36425227:C:A	50	100	1	0.2277
10:36425762:T:G	50	100	1	0.433
10:36425772:T:G	50	100	1	0.433
10:36425836:C:G	50	98	1	0.433
10:36425900:A:G	50	100	1	0.1781
10:36426184:T:A	50	100	1	0.2277
10:36426638:C:T	50	100	0.99	0.191
10:36427003:C:T	50	100	1	0.2004
10:36427176:T:G	50	100	0.99	0.0325
10:36427656:C:G	50	100	1	0.1959
10:36427887:C:A	50	100	0.96	0.2035
10:36427932:T:A	50	100	1	0.02614
10:36428133:C:A	50	98	0.99	0.1438
10:36428346:G:C	50	100	0.99	0.1779
10:36429198:C:T	50	100	0.99	0.3557
10:36429236:T:C	50	100	1	0.03395
10:36429325:G:A	49	100	0.99	0.05356
10:36429359:C:T	49	100	0.96	0.01053
10:36429372:C:T	50	100	1	0.2003
10:36429720:C:T	50	100	0.99	0.2634
10:36430274:G:C	50	100	0.99	0.2273
10:36430676:G:A	50	100	0.99	0.1621
10:36430919:T:G	50	98	0.77	0.02487
10:36431397:G:A	50	100	0.99	0.03486
10:36431565:C:G	50	100	0.98	0.1779
10:36431679:T:G	50	100	0.99	0.201
10:36431914:T:A	50	100	0.98	0.1469
10:36431983:T:C	50	100	0.99	0.4321
10:36432038:G:A	50	100	1	0.2001
10:36432050:G:A	50	100	0.98	0.1469
10:36432058:C:T	50	100	0.99	0.3557
10:36432061:A:T	50	100	0.92	0.0305
10:36432107:G:A	50	100	1	0.03395
10:36432321:T:G	50	100	0.99	0.4323
10:36432606:T:C	50	88	0.92	0.4682
10:36432610:T:C	50	90	0.91	0.4096
10:36432612:T:C	44	95.5	0.96	0.1634
10:36432614:T:C	46	95.7	0.96	0.177
10:36432616:T:C	48	93.8	0.94	0.03286
10:36432913:T:C	50	100	0.99	0.03395
10:36433119:G:A	50	100	0.99	0.03395
10:36433155:C:T	50	100	1	0.02578
10:36433305:T:C	50	100	1	0.03232
10:36433429:T:C	50	100	0.98	0.1574
10:36433794:G:A	50	100	1	0.03232
10:36433970:G:C	50	100	1	0.01452
10:36434357:G:A	50	100	1	0.03195
10:36434362:C:T	50	100	1	0.0138
10:36434363:G:A	50	100	0.92	0.02596
10:36434487:C:A	50	100	0.98	0.2237
10:36434648:A:T	50	100	1	0.03159
10:36434787:T:A	50	100	0.97	0.1467
10:36435041:C:T	50	98	0.97	0.2157
10:36435301:G:A	50	100	0.98	0.01307
10:36435337:G:A	50	96	0.98	0.2455
10:36435356:G:T	50	98	0.98	0.3281
10:36436321:C:T	50	100	0.82	0.01126
10:36436327:A:T	50	100	0.97	0.1385
10:36436538:G:A	50	100	0.97	0.1383
10:36436646:T:A	50	100	0.82	0.01144
10:36436702:C:T	50	100	0.97	0.1373
10:36437117:G:A	50	100	0.99	0.07226
10:36437201:C:T	50	98	0.97	0.1344
10:36437543:G:T	50	100	0.98	0.279
10:36437646:G:T	50	100	0.97	0.08914
10:36437753:T:A	50	98	0.98	0.2402
10:36437814:C:A	50	100	0.98	0.4199
10:36437982:T:C	48	100	0.94	0.01707
10:36438240:C:T	50	100	0.98	0.01307
10:36438285:G:A	50	100	0.98	0.4194
10:36438606:C:G	50	100	0.98	0.1086
10:36438837:T:C	50	100	0.98	0.1088
10:36439588:C:T	50	100	0.98	0.3279
10:36439752:C:T	47	97.9	0.96	0.1389
10:36439786:G:A	49	91.8	0.9	0.01743
10:36440299:C:T	50	100	0.93	0.05937
10:36440590:T:G	50	100	0.98	0.06336
10:36441138:T:C	50	100	0.91	0.01035
10:36441172:G:C	50	100	0.96	0.1385
10:36441451:C:A	50	100	0.99	0.05556
10:36441475:A:G	50	100	0.93	0.01126
10:36441493:T:C	50	100	0.98	0.1075
10:36441766:G:T	50	100	0.99	0.01688
10:36441907:G:A	50	96	0.98	0.3083
10:36442103:C:A	50	100	0.95	0.1402
10:36442108:C:T	50	100	0.93	0.1353
10:36442152:T:G	50	100	0.95	0.2349
10:36442596:G:A	50	100	0.95	0.02378
10:36442597:G:C	50	98	0.98	0.2066
10:36442654:G:A	50	98	0.99	0.108
10:36442674:A:G	49	98	0.97	0.1176
10:36442889:T:A	50	100	0.99	0.1171
10:36442939:C:T	50	100	1	0.03994
10:36443001:T:A	50	96	0.96	0.2355
10:36443086:T:A	50	100	1	0.01834
10:36443087:T:A	50	100	0.98	0.01888
10:36443088:T:A	50	100	0.98	0.1273
10:36444140:T:G	50	100	1	0.01126
10:36444309:C:A	50	100	1	0.01089
10:36444332:G:T	50	98	0.98	0.01507
10:36444388:C:T	50	100	0.94	0.01035
10:36444392:G:A	50	100	1	0.0915
10:36444559:A:C	50	100	1	0.01107
10:36444624:T:C	50	100	0.98	0.02142
10:36444626:G:A	50	94	0.98	0.4
10:36444897:T:C	50	100	1	0.02288
10:36445038:G:A	50	98	0.98	0.1358
10:36445202:A:G	50	100	1	0.1017
10:36445335:C:G	50	100	1	0.01107
10:36445390:T:C	50	100	1	0.1017
10:36445493:A:C	50	100	0.95	0.0256
10:36445539:G:A	50	100	1	0.1017
10:36445664:A:C	50	100	1	0.01779
10:36445727:A:T	50	100	1	0.0915
10:36445808:G:A	50	100	1	0.0915
10:36445855:G:A	50	94	0.98	0.2752
10:36446036:A:G	50	100	0.95	0.0256
10:36446147:A:G	50	100	0.98	0.0305
10:36446334:G:A	50	100	1	0.02288
10:36446337:G:A	50	100	0.97	0.1412
10:36446598:A:G	50	100	1	0.1013
10:36446849:G:C	50	100	1	0.09749
10:36446964:T:C	50	100	1	0.09749
10:36447506:C:T	50	100	0.95	0.02215
10:36447554:G:A	50	100	1	0.03686
10:36447614:A:G	50	100	0.99	0.01126
10:36447629:T:G	50	100	1	0.01144
10:36447696:T:C	50	98	0.89	0.09041
10:36447715:T:C	50	86	0.89	0.2062
10:36447717:T:C	49	91.8	0.94	0.3769
10:36447723:C:T	50	98	0.98	0.0443
10:36447873:G:T	50	100	1	0.09604
10:36447941:G:A	50	100	0.98	0.02215
10:36447997:C:T	50	100	1	0.09041
10:36448035:A:T	50	96	0.99	0.2012
10:36448128:T:C	50	100	0.98	0.01126
10:36448171:C:T	50	100	1	0.09604
10:36448552:G:A	50	98	0.97	0.065
10:36448667:C:T	50	100	1	0.01761
10:36448673:C:T	50	100	0.98	0.06645
10:36448688:A:T	50	100	0.99	0.03322
10:36448934:G:A	49	100	1	0.09568
10:36448959:G:A	50	100	0.98	0.06627
10:36449226:A:G	50	100	0.97	0.06627
10:36449647:G:A	50	100	0.95	0.01507
10:36449660:C:T	50	100	0.95	0.06609
10:36449777:C:T	50	100	1	0.07099
10:36449911:G:A	50	100	1	0.3811
10:36449956:G:A	50	100	1	0.07081
10:36450026:C:G	50	100	1	0.01707
10:36450055:A:G	50	100	0.99	0.06609
10:36450161:G:A	50	100	0.99	0.07135
10:36450267:T:C	50	100	0.99	0.02542
10:36450459:T:G	50	100	1	0.07643
10:36450549:A:C	50	100	1	0.1046
10:36450989:A:G	50	100	1	0.07643
10:36451108:C:G	50	98	0.99	0.2137
10:36451125:A:C	50	100	1	0.07643
10:36451306:G:A	50	100	0.98	0.07643
10:36451388:C:A	50	100	1	0.08533
10:36451472:G:T	50	100	1	0.07008
10:36451916:T:G	50	100	0.97	0.01144
10:36451961:C:G	50	100	1	0.01888
10:36452327:A:G	50	100	0.99	0.221
10:36452353:T:C	50	100	1	0.07643
10:36452587:C:T	50	100	0.99	0.06627
10:36452588:G:A	50	100	1	0.07026
10:36453086:C:G	50	100	0.98	0.2593
10:36453243:A:C	50	100	1	0.07008
10:36453347:T:C	50	100	1	0.01888
10:36453435:A:G	50	100	0.96	0.01162
10:36453465:T:A	50	100	1	0.07008
10:36453667:T:C	50	100	1	0.217
10:36453807:C:G	50	100	0.99	0.04956
10:36453912:A:T	50	100	1	0.02288
10:36454720:A:T	50	100	1	0.1009
10:36455016:T:A	50	100	1	0.06845
10:36455085:A:G	50	100	1	0.07008
10:36455176:T:C	50	100	0.97	0.01144
10:36455178:G:C	50	100	1	0.07008
10:36455188:C:T	50	100	1	0.3787
10:36455285:T:C	50	100	0.91	0.0216
10:36455935:C:A	50	100	1	0.06881
10:36456032:T:G	50	100	1	0.06899
10:36456436:A:G	50	100	0.97	0.01144
10:36456617:A:G	50	98	1	0.3943
10:36456707:G:A	50	100	1	0.06881
10:36456721:G:T	50	100	1	0.06881
10:36456921:T:G	50	100	0.97	0.02251
10:36457188:G:A	50	100	0.99	0.2144
10:36457333:C:T	50	100	1	0.02288
10:36457417:T:G	50	100	0.99	0.06663
10:36457536:T:C	50	100	1	0.06881
10:36457705:G:A	50	100	1	0.2182
10:36457726:C:T	50	98	1	0.3789
10:36457820:A:C	50	100	1	0.06881
10:36458091:T:G	50	100	1	0.2168
10:36458432:C:T	50	100	1	0.06881
10:36458434:A:C	50	100	1	0.2208
10:36458438:C:T	50	100	0.99	0.03159
10:36458589:G:A	50	100	0.91	0.02179
10:36458779:G:A	50	100	1	0.3787
10:36459049:C:T	50	100	1	0.06899
10:36459131:A:G	50	100	1	0.217
10:36459225:T:G	50	100	1	0.06881
10:36459242:C:T	50	98	0.99	0.06663
10:36459350:C:T	50	100	0.97	0.05029
10:36459392:A:G	50	100	0.95	0.01162
10:36459394:A:G	50	98	0.96	0.1209
10:36459414:A:G	50	82	0.93	0.2271
10:36459436:C:T	50	100	1	0.3838
10:36459498:T:A	50	100	0.99	0.02524
10:36459660:T:C	50	100	0.99	0.06663
10:36459672:G:A	50	100	1	0.06518
10:36459755:T:G	50	100	1	0.06518
10:36459877:G:C	50	100	1	0.2168
10:36460036:A:G	50	100	1	0.06518
10:36460857:G:A	50	100	0.91	0.0216
10:36460900:G:A	50	100	1	0.3827
10:36460984:C:T	50	100	1	0.06536
10:36461050:C:A	50	100	1	0.06554
10:36461313:C:T	50	100	0.97	0.01144
10:36461503:A:G	50	100	1	0.06518
10:36461986:G:A	50	100	1	0.02288
10:36462741:A:G	50	100	0.98	0.01162
10:36462794:G:A	49	100	0.99	0.06663
10:36463008:G:C	50	100	1	0.06518
10:36463025:A:G	50	100	1	0.06518
10:36463108:C:T	50	100	1	0.06518
10:36463552:C:A	50	100	1	0.04593
10:36463719:G:A	50	100	1	0.06445
10:36463946:G:A	50	100	0.81	0.02251
10:36464285:G:A	50	100	0.99	0.1146
10:36464409:C:T	50	100	1	0.06518
10:36464476:A:G	50	100	0.99	0.08914
10:36464829:T:G	50	100	0.97	0.01162
10:36465016:G:A	50	100	1	0.06518
10:36465837:C:T	50	100	0.9	0.0216
10:36466597:T:A	50	100	1	0.06518
10:36466878:A:C	50	100	0.99	0.1009
10:36466955:A:T	50	100	0.97	0.01144
10:36467115:G:A	50	98	0.99	0.2003
10:36467363:T:C	50	100	1	0.02524
10:36467560:G:A	50	100	0.89	0.02179
10:36467920:C:T	50	100	1	0.05138
10:36467998:C:A	50	100	0.99	0.07244
10:36467999:C:T	50	100	0.98	0.03341
10:36468061:A:C	50	100	0.99	0.07208
10:36468194:G:T	50	98	0.97	0.06881
10:36468327:T:A	50	100	1	0.03177
10:36468422:T:C	50	100	0.88	0.0216
10:36468502:T:C	50	100	1	0.02542
10:36468660:G:T	50	100	0.84	0.0394
10:36468782:T:C	50	100	1	0.0187
10:36468833:C:A	50	100	0.98	0.03976
10:36468934:G:C	50	100	1	0.01943
10:36469030:C:T	50	100	1	0.01943
10:36469487:G:T	50	98	0.92	0.02124
10:36469516:T:G	50	100	1	0.07008
10:36469641:G:C	50	100	1	0.4316
10:36469977:G:A	50	100	0.99	0.3834
10:36470114:G:A	50	100	0.99	0.06663
10:36470298:G:A	50	100	0.93	0.03922
10:36470579:C:T	50	100	1	0.07008
10:36470582:A:C	50	98	0.99	0.06663
10:36470595:A:C	50	100	1	0.07026
10:36470758:T:C	50	100	1	0.07008
10:36470999:A:T	50	100	1	0.07008
10:36471172:G:T	50	98	0.96	0.06808
10:36471283:T:C	50	100	0.98	0.1836
10:36471379:A:G	50	100	1	0.0187
10:36471476:T:C	50	100	1	0.07208
10:36471907:A:G	50	100	1	0.07008
10:36473169:T:G	50	100	1	0.05683
10:36473517:C:T	50	100	1	0.05683
10:36473582:T:C	50	100	1	0.05683
10:36473841:G:C	50	100	0.84	0.0216
10:36474122:G:A	50	100	1	0.0187
10:36474566:G:A	50	100	0.95	0.02832
10:36474884:C:T	50	100	0.78	0.02542
10:36475431:A:G	50	100	0.93	0.02106
10:36475432:C:T	50	96	0.99	0.4372
10:36475524:G:A	50	100	1	0.01943
10:36475738:C:A	50	100	0.96	0.01253
10:36475969:A:T	50	100	0.99	0.03214
10:36476545:C:T	50	100	0.99	0.4223
10:36476581:A:G	50	100	0.99	0.02269
10:36476602:T:C	50	98	0.98	0.1362
10:36477028:T:C	50	100	0.98	0.4326
10:36477066:T:C	50	100	0.97	0.4305
10:36477248:C:T	50	100	0.99	0.03195
10:36477299:C:G	50	100	0.99	0.04321
10:36477356:G:C	50	100	0.99	0.04321
10:36477788:T:C	50	100	1	0.02288
10:36477805:A:T	49	98	0.99	0.3862
10:36477974:G:T	50	100	0.95	0.08787
10:36477982:G:C	50	100	0.99	0.03849
10:36477988:C:T	50	100	1	0.02269
10:36478477:G:A	50	100	0.99	0.3863
10:36478931:A:G	50	100	0.98	0.1846
10:36480466:G:C	50	100	1	0.02269
10:36480667:C:T	49	100	0.98	0.3952
10:36480691:C:T	50	100	0.96	0.06245
10:36481394:G:T	50	100	0.98	0.04993
10:36482117:C:T	50	100	0.98	0.2057
10:36482132:G:A	50	100	0.99	0.02215
10:36482226:G:A	50	100	1	0.02578
10:36482270:G:A	50	100	0.95	0.07208
10:36482369:C:T	50	100	0.85	0.0118
10:36482370:G:A	50	100	0.95	0.07571
10:36482481:C:T	50	100	0.84	0.02415
10:36482526:G:A	50	100	0.98	0.063
10:36483358:A:G	50	100	0.98	0.02796
10:36483534:C:A	50	100	0.99	0.3791
10:36483610:G:A	50	100	0.89	0.02669
10:36484673:C:T	50	100	1	0.02524
10:36485365:A:G	50	100	1	0.0256
10:36485719:T:C	50	100	0.99	0.4203
10:36486189:C:G	50	100	1	0.02215
10:36487334:G:A	50	100	0.8	0.02397
10:36487829:T:C	50	98	0.97	0.1195
10:36488501:C:T	50	100	0.98	0.06318
10:36488551:T:C	50	100	1	0.02487
10:36488648:A:G	50	100	0.99	0.3186
10:36489222:A:G	50	100	1	0.4806
10:36489722:A:T	50	98	1	0.063
10:36491255:G:A	50	100	1	0.06264
10:36491498:A:G	50	100	1	0.319
10:36491659:A:G	50	100	1	0.3179
10:36491836:C:A	50	98	0.99	0.4886
10:36493393:G:T	50	100	1	0.02451
10:36493569:T:C	50	98	1	0.06282
10:36493999:A:C	50	100	0.79	0.0216
10:36494647:C:T	50	100	0.96	0.01253
10:36494808:C:T	50	100	1	0.06282
10:36494942:T:C	50	100	0.99	0.402
10:36496239:T:C	50	100	1	0.02269
10:36496281:C:T	49	100	0.8	0.0216
10:36496516:C:A	50	100	0.8	0.0216
10:36496621:A:C	50	98	0.99	0.3168
10:36496824:G:A	50	100	0.98	0.06463
10:36497269:C:T	50	100	1	0.08715
10:36498139:G:A	50	100	0.8	0.0216
10:36498571:A:G	50	100	0.8	0.01888
10:36498735:T:C	50	100	1	0.063
10:36498790:T:C	50	98	1	0.08696
10:36498942:G:A	50	100	0.99	0.03922
10:36499111:G:A	50	100	1	0.4855
10:36499610:G:A	50	100	0.81	0.01888
10:36499625:G:A	50	100	1	0.01017
10:36500198:A:C	50	100	0.83	0.01852
10:36500733:T:C	50	100	1	0.02251
10:36501192:G:A	50	100	0.99	0.342
10:36502498:G:C	50	100	1	0.06318
10:36502592:G:A	50	98	0.99	0.4112
10:36502755:G:A	50	100	0.98	0.063
10:36503099:G:A	50	100	0.98	0.2431
10:36503220:A:G	50	100	1	0.02215
10:36503732:T:C	50	100	0.96	0.01035
10:36503784:G:T	50	100	0.9	0.01289
10:36503840:G:A	50	98	1	0.3081
10:36503944:T:C	50	100	0.99	0.01834
10:36504775:T:C	50	98	0.88	0.01162
10:36504814:A:G	50	98	1	0.315
10:36505071:G:A	50	98	0.99	0.1362
10:36505094:G:A	50	100	0.99	0.01416
10:36505177:C:A	50	100	0.98	0.0354
10:36505847:G:A	50	98	1	0.4223
10:36506037:C:T	50	96	1	0.3582
10:36506152:G:A	50	100	0.76	0.01162
10:36506488:A:T	50	100	1	0.02269
10:36506633:G:A	50	100	1	0.4866
10:36506895:C:A	50	100	1	0.02251
10:36506991:C:T	50	100	1	0.3143
10:36507104:G:T	50	100	1	0.3509
10:36507779:G:A	50	100	1	0.4276
10:36508235:G:A	50	100	1	0.02269
10:36508515:A:C	50	100	1	0.4866
10:36509265:T:A	50	100	1	0.1369
10:36509391:G:T	50	100	1	0.4989
10:36510005:T:A	50	100	1	0.4951
10:36510085:T:C	50	100	1	0.03177
10:36510199:G:A	50	100	1	0.4817
10:36510786:C:G	50	98	0.99	0.4361
10:36511242:A:G	50	100	1	0.03123
10:36511469:T:C	50	100	1	0.1371
10:36511504:G:A	50	100	1	0.3537
10:36511774:A:G	50	100	1	0.4864
10:36511835:G:C	50	100	1	0.063
10:36511865:A:G	50	100	1	0.02269
10:36511917:G:T	50	100	1	0.03758
10:36511987:C:T	50	100	1	0.06318
10:36512010:C:G	50	100	1	0.03123
10:36512687:C:T	50	100	1	0.01398
10:36513341:A:G	50	100	1	0.04339
10:36513344:C:A	50	100	0.92	0.02288
10:36513562:A:G	50	100	1	0.04339
10:36514114:C:A	50	100	1	0.03123
10:36514363:T:C	50	100	1	0.02614
10:36514370:A:G	50	100	1	0.07462
10:36514412:G:A	50	100	1	0.03268
10:36514438:A:G	50	100	1	0.07462
10:36514597:G:T	50	100	1	0.06354
10:36514645:G:A	50	100	1	0.08206
10:36515107:A:G	50	100	1	0.07044
10:36515416:C:T	50	100	0.98	0.01307
10:36515484:A:C	50	100	1	0.0748
10:36515619:G:A	50	100	1	0.0276
10:36516152:T:A	50	100	1	0.04684
10:36516200:C:A	50	100	1	0.04684
10:36516505:G:A	50	100	1	0.169
10:36516935:C:A	50	100	0.99	0.01543
10:36517016:A:C	50	100	1	0.04666
10:36517020:A:C	49	100	1	0.04666
10:36517024:C:A	50	90	0.8	0.2208
10:36517028:C:A	50	90	0.79	0.1739
10:36517498:G:T	50	100	1	0.02723
10:36517556:C:T	50	100	1	0.04684
10:36517561:A:G	50	100	1	0.07426
10:36517635:T:A	50	100	1	0.07426
10:36517887:T:G	50	100	1	0.07426
10:36517933:T:C	50	100	1	0.07426
10:36518023:T:A	50	100	0.98	0.01253
10:36518076:C:T	50	100	1	0.04702
10:36518096:C:T	50	100	1	0.07426
10:36518416:T:C	50	100	0.98	0.04684
10:36518710:G:A	50	100	0.83	0.01253
10:36518959:C:G	50	100	1	0.06318
10:36519325:C:T	50	100	1	0.04684
10:36519701:A:G	50	100	1	0.0748
10:36520058:G:C	50	100	1	0.02179
10:36520432:C:A	50	100	1	0.06391
10:36520477:G:A	50	100	0.99	0.1737
10:36520712:C:T	50	100	1	0.07153
10:36520977:T:C	50	100	0.94	0.06427
10:36521282:A:G	50	100	0.99	0.4744
10:36521404:C:G	50	100	0.99	0.4915
10:36521858:A:G	50	100	0.99	0.4602
10:36521981:T:G	50	100	1	0.04648
10:36522090:G:A	50	100	0.99	0.4933
10:36522408:T:A	47	97.9	0.99	0.4933
10:36523323:C:T	50	100	1	0.05773
10:36523434:C:T	50	100	0.99	0.4325
10:36523593:C:T	50	100	1	0.04648
10:36523951:A:G	50	100	1	0.06336
10:36524252:T:A	50	98	0.97	0.4352
10:36524270:A:G	50	86	0.65	0.03304
10:36524290:C:G	44	100	0.97	0.3794
10:36524370:G:A	44	100	0.96	0.3435
10:36525151:C:T	50	100	1	0.01198
10:36525160:G:T	50	98	0.96	0.2184
10:36525193:C:T	50	100	1	0.1351
10:36525357:C:A	50	100	0.99	0.03522
10:36525392:T:C	50	100	0.99	0.1641
10:36525886:G:C	50	100	1	0.0118
10:36526297:A:G	50	98	1	0.4149
10:36526510:C:G	50	100	0.94	0.01852
10:36526910:C:T	50	100	1	0.02397
10:36527415:A:G	50	100	0.99	0.0118
10:36527650:C:T	50	100	1	0.02415
10:36527931:G:A	50	100	1	0.02397
10:36528039:C:T	50	100	1	0.0118
10:36528159:T:A	48	79.2	0.75	0.1572
10:36528161:T:A	47	89.4	0.8	0.1033
10:36528163:T:A	48	93.8	0.86	0.04539
10:36528180:A:G	50	92	0.89	0.1176
10:36528182:G:A	41	78	0.72	0.2035
10:36528184:G:A	41	95.1	0.64	0.02778
10:36528224:G:T	45	91.1	1	0.4236
10:36528233:C:T	50	100	1	0.02397
10:36528251:C:T	50	100	0.95	0.02415
10:36528698:A:G	50	100	1	0.02269
10:36528773:G:T	50	100	1	0.02415
10:36528788:T:C	50	100	1	0.06354
10:36528901:T:C	50	100	1	0.03613
10:36529098:T:C	50	100	1	0.02397
10:36530296:G:A	50	100	1	0.02397
10:36530695:C:T	50	100	0.99	0.4332
10:36530988:G:T	50	100	1	0.03159
10:36531087:C:T	50	100	1	0.02397
10:36531177:T:G	50	100	0.98	0.04466
10:36531293:T:C	50	100	0.94	0.02015
10:36531704:G:C	50	100	1	0.03613
10:36531735:T:A	50	100	1	0.1581
10:36532351:G:A	50	98	0.99	0.4221
10:36532401:C:T	50	100	0.99	0.02179
10:36532495:C:G	49	100	0.99	0.1088
10:36532529:A:G	48	100	0.94	0.01888
10:36532536:A:G	48	100	1	0.03613
10:36532985:C:T	50	100	0.97	0.0167
10:36533169:T:C	50	100	0.98	0.03613
10:36533182:G:A	50	98	0.98	0.01144
10:36533288:G:A	50	100	1	0.06354
10:36533777:C:T	50	100	0.96	0.03395
10:36533987:G:A	50	100	1	0.01216
10:36534206:G:A	50	100	0.95	0.02124
10:36534538:C:T	50	100	0.95	0.01888
10:36534895:A:T	50	100	0.97	0.02959
10:36535433:C:T	50	100	0.94	0.1623
10:36536015:G:A	50	100	0.97	0.01325
10:36536479:C:A	50	100	0.98	0.04212
10:36536771:C:T	50	100	0.99	0.02124
10:36536935:C:A	50	100	0.98	0.05991
10:36537040:A:C	50	100	0.98	0.05991
10:36537187:C:T	50	100	0.98	0.04267
10:36537258:C:A	50	100	1	0.063
10:36537339:C:A	50	100	0.99	0.04248
10:36537549:C:T	50	100	0.99	0.04339
10:36537561:C:T	50	100	0.98	0.01779
10:36537591:A:G	50	100	0.96	0.01017
10:36537968:T:G	50	100	0.99	0.1905
10:36538021:G:T	50	100	1	0.01162
10:36538065:A:G	50	98	0.98	0.2308
10:36538078:A:G	50	100	0.99	0.04248
10:36538079:G:A	50	100	0.76	0.0158
10:36538267:A:G	50	100	0.99	0.04248
10:36538663:A:C	50	100	1	0.1973
10:36539211:G:C	50	100	0.97	0.01344
10:36539482:A:G	50	100	0.98	0.06191
10:36539590:C:T	50	98	0.96	0.1265
10:36539762:T:A	50	100	1	0.03922
10:36540017:T:C	50	100	1	0.04067
10:36540031:C:T	50	100	0.97	0.01344
10:36540406:C:T	50	100	1	0.0472
10:36540568:A:G	50	98	0.99	0.4056
10:36541169:T:A	50	100	1	0.06282
10:36541548:C:T	50	100	1	0.03922
10:36542119:T:G	50	100	0.98	0.06191
10:36542151:T:C	50	100	1	0.06282
10:36542250:T:A	50	100	1	0.1011
10:36543026:C:A	49	77.6	0.84	0.3364
10:36543028:A:C	47	80.9	0.7	0.07516
10:36543134:T:C	50	100	1	0.03831
10:36543221:A:G	50	100	1	0.02233
10:36543520:C:G	50	100	0.97	0.01344
10:36543521:G:A	50	100	1	0.2032
10:36543993:A:C	50	100	1	0.13
10:36544005:G:A	50	98	1	0.05501
10:36544197:C:T	50	98	1	0.2081
10:36544236:C:A	50	98	1	0.2081
10:36544746:C:T	50	100	0.99	0.01416
10:36545007:T:C	50	100	1	0.04993
10:36545259:G:T	50	100	1	0.0472
10:36545287:A:G	50	100	1	0.05011
10:36545402:C:T	50	100	1	0.04993
10:36545732:T:C	50	100	1	0.06282
10:36545747:A:G	50	100	0.99	0.01416
10:36545801:C:T	50	100	0.97	0.01126
10:36546464:A:G	50	100	0.98	0.03994
10:36546837:C:T	50	100	1	0.03958
10:36546960:T:C	50	100	1	0.06282
10:36547040:T:A	50	100	1	0.0472
10:36547284:T:C	50	100	1	0.05011
10:36547805:C:G	50	100	0.99	0.01398
10:36547821:G:T	50	100	0.95	0.0216
10:36548353:G:C	50	100	1	0.06282
10:36548742:A:G	50	100	0.99	0.1984
10:36548815:G:A	50	100	1	0.04757
10:36548829:T:C	50	100	0.98	0.06481
10:36548954:G:A	50	100	1	0.05029
10:36548967:C:T	50	100	1	0.1946
10:36549015:C:T	49	100	1	0.05029
10:36549178:A:G	50	100	1	0.01235
10:36550087:C:A	50	100	1	0.06282
10:36550309:A:G	50	100	1	0.1676
10:36550515:G:T	50	98	0.85	0.02669
10:36550517:G:T	50	86	0.81	0.3676
10:36550519:G:T	50	94	0.81	0.01598
10:36550905:G:A	50	100	1	0.06427
10:36551191:T:C	50	100	1	0.04684
10:36551401:G:C	50	100	1	0.04811
10:36551559:T:G	50	100	1	0.06282
10:36551792:G:C	50	100	1	0.04684
10:36551949:C:A	50	100	1	0.2171
10:36552050:A:T	50	100	1	0.2219
10:36552424:G:C	50	100	0.98	0.1173
10:36552793:C:G	50	98	0.94	0.2248
10:36552954:G:A	50	100	1	0.2135
10:36553038:A:G	50	100	1	0.063
10:36553582:C:T	50	100	1	0.06282
10:36553780:T:C	50	100	0.99	0.1009
10:36553965:A:C	50	100	1	0.0138
10:36554196:C:T	50	100	0.96	0.02124
10:36554315:A:G	50	100	1	0.04793
10:36554469:G:C	50	98	0.99	0.05465
10:36554561:G:A	50	100	1	0.06264
10:36554770:A:T	50	100	1	0.02451
10:36554777:T:C	50	100	1	0.04793
10:36555271:G:A	50	100	1	0.05029
10:36555453:A:C	50	100	1	0.06264
10:36555498:G:C	50	100	1	0.05047
10:36555554:C:T	50	100	0.99	0.1009
10:36555772:G:C	50	100	1	0.04793
10:36556316:T:G	50	100	1	0.04775
10:36556449:T:A	50	100	0.98	0.4441
10:36556652:C:T	50	100	0.99	0.02869
10:36556797:C:T	50	100	1	0.4435
10:36556878:C:T	50	100	1	0.441
10:36556956:A:C	50	100	1	0.441
10:36557034:A:C	49	100	0.93	0.05465
10:36557125:G:A	50	100	1	0.06282
10:36557181:G:C	50	100	1	0.4412
10:36557786:T:C	50	100	0.97	0.01598
10:36557923:C:T	50	100	0.92	0.01507
10:36558173:C:T	50	100	0.99	0.03813
10:36558204:C:T	50	100	1	0.4412
10:36558325:A:C	50	100	1	0.4385
10:36558428:A:C	50	100	1	0.4412
10:36558436:G:T	50	100	1	0.4408
10:36558786:G:A	50	100	1	0.4412
10:36559000:C:T	50	100	1	0.3916
10:36559566:T:A	50	100	1	0.4412
10:36559798:C:T	50	100	1	0.2865
10:36559861:G:A	50	100	1	0.4412
10:36559970:G:A	50	100	1	0.4414
10:36559982:T:A	50	100	1	0.1718
10:36560065:G:A	50	100	1	0.4412
10:36560498:G:T	50	100	1	0.2222
10:36560625:T:C	50	100	1	0.3916
10:36560664:A:C	50	100	1	0.4412
10:36560724:A:T	50	100	1	0.2235
10:36561550:A:G	50	100	1	0.441
10:36562166:G:A	49	100	1	0.441
10:36562212:A:C	50	100	1	0.03994
10:36562380:A:G	50	100	0.99	0.04448
10:36562788:C:T	50	100	1	0.441
10:36563594:C:G	50	100	1	0.2431
10:36564285:G:A	50	100	0.96	0.01235
10:36564413:G:T	50	100	1	0.06282
10:36564469:A:G	50	100	0.99	0.04267
10:36564493:C:A	50	100	1	0.4408
10:36564914:G:A	50	100	1	0.4379
10:36564930:G:C	50	100	1	0.4406
10:36564950:T:C	50	100	1	0.4406
10:36565111:T:G	50	100	1	0.4405
10:36565241:T:C	50	100	1	0.2859
10:36565265:A:C	50	100	1	0.4406
10:36565326:G:A	50	98	0.99	0.02269
10:36565400:C:T	50	100	1	0.4406
10:36565599:C:A	50	100	0.99	0.02977
10:36565605:G:T	50	100	1	0.4406
10:36565647:G:C	50	100	1	0.4406
10:36565698:T:C	50	100	1	0.2442
10:36565740:A:G	50	100	1	0.4406
10:36565954:A:G	50	100	0.96	0.0187
10:36566091:T:A	50	100	1	0.4406
10:36566539:G:A	50	100	1	0.01634
10:36566679:C:A	50	100	1	0.4405
10:36566702:T:G	50	100	1	0.1719
10:36566827:C:T	50	100	1	0.2861
10:36567187:C:T	50	100	1	0.2865
10:36567215:C:T	50	100	1	0.4401
10:36567276:A:G	50	100	1	0.4399
10:36567468:T:C	50	100	1	0.03994
10:36567555:C:T	50	100	1	0.4401
10:36567587:C:T	50	100	1	0.4399
10:36567667:A:G	50	100	1	0.2242
10:36567694:G:A	50	100	1	0.4363
10:36567776:G:A	50	100	1	0.4399
10:36567804:T:C	50	100	1	0.4388
10:36567814:C:T	50	100	1	0.439
10:36567852:T:C	50	100	1	0.06282
10:36567869:G:A	50	100	1	0.4386
10:36568189:T:G	50	100	1	0.4388
10:36568215:C:A	50	100	1	0.4388
10:36568216:A:G	50	100	1	0.2449
10:36568252:A:G	50	98	1	0.4388
10:36568295:C:T	50	100	0.98	0.04303
10:36568352:G:A	50	100	1	0.439
10:36568473:T:C	50	100	1	0.4388
10:36568603:T:C	50	100	0.93	0.02469
10:36568628:G:A	50	98	1	0.439
10:36568657:T:C	50	100	1	0.439
10:36568891:T:C	50	100	1	0.02324
10:36569048:C:T	50	100	1	0.4388
10:36569051:T:A	50	100	1	0.4388
10:36569113:T:A	50	100	1	0.4388
10:36569114:C:T	50	100	1	0.4388
10:36569203:C:T	50	100	0.92	0.02542
10:36569225:C:T	50	98	1	0.4388
10:36569320:T:C	50	100	1	0.4388
10:36569344:C:T	50	100	1	0.439
10:36569385:A:G	50	100	1	0.4388
10:36569422:T:C	48	87.5	1	0.4388
10:36569560:C:T	50	96	1	0.4392
10:36569602:A:G	50	100	1	0.4394
10:36569662:A:G	50	100	1	0.4394
10:36569889:G:A	50	100	1	0.3989
10:36569918:T:G	50	100	1	0.4394
10:36569968:A:G	50	100	1	0.4394
10:36570052:C:G	50	100	1	0.4394
10:36570639:A:G	50	100	1	0.4365
10:36570655:A:T	50	100	1	0.03813
10:36570948:G:A	50	100	1	0.2794
10:36570991:A:G	50	98	0.86	0.04739
10:36571125:A:G	49	100	1	0.2598
10:36571750:T:C	50	96	0.8	0.01434
10:36572502:G:A	50	100	1	0.262
10:36573079:A:G	50	100	1	0.06282
10:36573167:A:G	50	100	1	0.06282
10:36573173:T:G	50	100	0.9	0.01235
10:36573964:T:C	50	100	1	0.2593
10:36573989:C:T	50	100	1	0.2593
10:36574054:C:T	50	100	0.99	0.02905
10:36574591:C:T	50	100	1	0.02324
10:36574808:A:C	50	100	0.96	0.06282
10:36574961:C:A	50	100	0.99	0.1825
10:36575047:T:A	50	100	1	0.427
10:36575182:C:T	50	100	1	0.04702
10:36575481:G:C	50	100	1	0.4281
10:36575916:C:A	50	100	0.95	0.01235
10:36576483:C:T	50	100	1	0.06282
10:36576499:A:G	50	100	0.99	0.05065
10:36576646:C:T	50	100	0.96	0.03903
10:36576666:C:T	50	100	0.94	0.05773
10:36576876:G:A	50	100	0.92	0.02251
10:36577926:G:T	50	100	1	0.06264
10:36577971:C:A	50	100	1	0.06264
10:36578323:T:C	50	100	1	0.03268
10:36578428:T:C	50	100	1	0.06264
10:36578504:C:T	50	98	0.92	0.1275
10:36578774:G:A	50	100	1	0.03268
10:36578909:T:C	50	100	0.99	0.4134
10:36579656:A:G	50	100	0.82	0.01307
10:36580347:A:G	50	100	1	0.4276
10:36581096:C:T	50	100	1	0.2613
10:36581722:C:G	50	100	1	0.3359
10:36582104:T:A	50	100	0.98	0.04829
10:36582332:C:G	50	100	0.93	0.02869
10:36582471:A:C	50	100	1	0.0325
10:36582876:T:C	50	100	1	0.06554
10:36582968:T:G	50	100	1	0.2246
10:36583313:T:C	50	100	0.99	0.05029
10:36583322:T:C	50	100	0.99	0.2108
10:36583323:A:G	50	100	0.99	0.2108
10:36583409:C:T	50	100	0.99	0.07208
10:36583542:T:A	50	100	1	0.2631
10:36583621:G:A	50	98	0.91	0.04702
10:36583779:C:T	50	100	1	0.02342
10:36584139:C:T	50	100	0.96	0.01071
10:36584210:A:G	50	100	1	0.06554
10:36584826:A:G	50	100	1	0.0236
10:36585058:C:T	50	100	1	0.06554
10:36585274:C:T	50	100	1	0.4277
10:36585407:G:A	50	100	1	0.4277
10:36585453:C:T	50	100	0.99	0.02505
10:36585486:A:G	50	100	1	0.06554
10:36585587:T:A	50	100	0.94	0.02451
10:36585614:A:G	50	100	1	0.06554
10:36585785:A:G	50	100	1	0.2244
10:36585981:G:A	50	100	1	0.06554
10:36586334:G:A	50	100	0.98	0.183
10:36586431:G:T	50	100	1	0.06518
10:36586505:T:C	50	100	0.99	0.2318
10:36586606:T:C	50	100	0.93	0.02687
10:36586633:C:T	50	100	0.98	0.1322
10:36586727:G:A	50	100	1	0.06264
10:36586917:C:T	50	100	1	0.06282
10:36587231:G:C	49	100	0.99	0.3907
10:36587324:A:G	50	100	0.93	0.01144
10:36588126:T:C	50	100	0.99	0.2718
10:36588162:A:G	50	100	0.99	0.06536
10:36588256:G:T	50	100	0.99	0.06554
10:36588273:G:A	50	100	0.99	0.06554
10:36589131:A:G	50	100	0.99	0.06264
10:36589141:C:T	50	100	0.99	0.06554
10:36589142:A:G	50	100	0.99	0.06536
10:36589159:C:T	50	100	1	0.02324
10:36589514:T:A	50	100	0.99	0.06518
10:36589720:G:A	50	100	0.99	0.06191
10:36589805:C:T	50	98	0.88	0.06137
10:36590373:G:C	50	100	0.99	0.06245
10:36590909:C:G	50	100	0.96	0.0325
10:36590914:C:G	50	100	0.99	0.2286
10:36591534:G:T	50	100	0.98	0.2672
10:36592155:C:T	50	100	0.85	0.01253
10:36593162:C:T	50	100	0.98	0.2571
10:36593726:C:T	50	98	0.93	0.0472
10:36594231:T:C	50	100	0.93	0.01162
10:36594597:T:A	50	100	0.92	0.0285
10:36594732:G:A	50	100	0.9	0.01017
10:36595025:C:T	50	100	0.99	0.02505
10:36595210:G:T	50	100	0.99	0.02487
10:36595943:T:C	50	100	0.94	0.06663
10:36595978:A:C	50	100	0.97	0.4601
10:36596104:G:T	50	100	0.96	0.01035
10:36596818:A:C	50	100	0.86	0.1156
10:36596993:A:G	50	96	0.83	0.2013
10:36597992:C:T	50	100	0.94	0.2505
10:36598238:G:A	50	98	0.97	0.3214
10:36598374:T:C	50	98	0.98	0.3656
10:36598506:G:A	50	100	0.88	0.09386
10:36598892:T:C	50	98	0.97	0.3511
10:36599075:C:T	50	100	0.79	0.02469
10:36599192:C:T	50	98	0.99	0.09187
10:36599316:C:T	50	100	1	0.03558
10:36599470:C:G	50	98	0.99	0.3695
10:36599560:C:T	50	100	1	0.03558
10:36599886:G:C	50	100	1	0.02269
10:36600077:C:T	50	98	0.98	0.3702
10:36600286:C:T	50	100	1	0.03558
10:36600578:C:T	50	100	1	0.03304
10:36600646:G:A	50	100	1	0.03304
10:36600693:C:T	50	100	0.79	0.02306
10:36601296:G:A	50	100	0.98	0.2558
10:36601453:C:T	50	98	0.99	0.09223
10:36601591:A:C	50	100	0.99	0.3364
10:36601608:A:G	50	100	0.97	0.3588
10:36601735:C:T	50	100	0.93	0.1414
10:36601768:G:A	50	100	1	0.03558
10:36601829:A:G	50	100	1	0.04648
10:36602072:A:G	50	100	0.96	0.03086
10:36602100:A:G	50	100	0.99	0.3282
10:36602238:G:A	50	100	1	0.03577
10:36602256:A:G	50	100	0.72	0.03123
10:36602549:C:T	50	100	0.64	0.01035
10:36602662:G:A	50	100	0.99	0.2357
10:36603274:A:G	50	100	0.99	0.3564
10:36603289:A:G	50	100	0.99	0.3564
10:36603435:T:C	50	100	1	0.03558
10:36603529:C:A	50	100	0.99	0.4592
10:36603583:T:G	50	100	0.99	0.0955
10:36604083:A:G	50	98	1	0.3508
10:36604282:A:G	50	100	0.93	0.1249
10:36604681:G:A	50	100	1	0.03322
10:36604960:C:T	50	100	1	0.03558
10:36604980:G:A	50	100	1	0.03177
10:36605201:T:C	50	100	1	0.3526
10:36605338:G:A	50	100	0.98	0.2705
10:36606163:A:T	50	100	1	0.04521
10:36606356:C:T	50	98	1	0.3379
10:36606606:T:C	50	100	0.81	0.02342
10:36606755:T:C	50	100	0.98	0.2752
10:36606770:T:C	50	100	1	0.4011
10:36607047:G:A	50	98	0.99	0.1022
10:36607212:T:C	50	100	1	0.4011
10:36607509:G:T	50	100	0.99	0.3718
10:36607629:C:T	50	100	1	0.3568
10:36607767:C:G	50	100	1	0.03177
10:36607875:C:T	50	100	1	0.4011
10:36607881:C:A	50	100	1	0.2469
10:36607938:G:A	50	100	1	0.03558
10:36608130:T:C	50	100	1	0.1024
10:36608217:T:C	50	100	0.97	0.1603
10:36608609:G:C	50	100	1	0.1113
10:36608722:G:A	50	100	1	0.2451
10:36608746:T:C	50	100	1	0.2542
10:36608795:C:T	50	100	0.99	0.02233
10:36608866:C:T	50	100	1	0.03177
10:36608904:A:G	50	100	1	0.2473
10:36609390:G:A	50	100	1	0.2633
10:36609958:T:G	50	100	0.92	0.1066
10:36610019:G:T	50	98	1	0.2633
10:36610503:G:C	50	100	1	0.0325
10:36610519:C:G	50	100	1	0.01017
10:36610535:G:C	50	100	1	0.0374
10:36610581:G:A	50	100	1	0.01017
10:36611672:A:G	50	100	1	0.04103
10:36612152:G:A	50	100	0.99	0.2104
10:36612304:C:T	50	100	1	0.3074
10:36612700:A:G	50	100	1	0.3076
10:36612712:G:A	50	100	0.99	0.3655
10:36613330:A:G	50	100	1	0.3074
10:36613626:G:A	50	100	1	0.2647
10:36613707:A:G	50	100	0.99	0.1028
10:36613996:G:A	50	100	1	0.3072
10:36614080:G:A	50	100	1	0.3072
10:36614127:A:C	50	100	1	0.3081
10:36614510:T:A	50	100	1	0.01216
10:36614519:G:A	49	100	1	0.3074
10:36614623:T:A	50	100	1	0.3074
10:36614888:T:C	50	96	0.95	0.1104
10:36614910:G:T	50	100	1	0.3074
10:36614949:G:A	50	100	1	0.3074
10:36615065:A:C	50	100	0.71	0.01362
10:36615155:C:T	50	100	1	0.03577
10:36615341:T:C	50	100	1	0.01216
10:36615577:C:T	50	100	0.99	0.282
10:36615578:A:G	50	100	0.99	0.2818
10:36615581:A:G	50	100	0.99	0.2818
10:36615582:T:C	50	100	0.99	0.282
10:36615691:C:T	50	100	1	0.3079
10:36615918:C:T	50	100	1	0.01362
10:36616068:T:C	50	100	1	0.272
10:36616101:A:C	50	98	0.99	0.2642
10:36616197:C:G	50	100	1	0.3079
10:36616326:G:A	50	100	1	0.3079
10:36616425:T:C	50	100	0.94	0.0256
10:36616496:T:C	50	98	0.96	0.1587
10:36616538:A:G	50	98	0.99	0.07752
10:36617016:C:T	50	98	0.99	0.09659
10:36617060:C:A	50	100	1	0.01017
10:36617188:C:T	50	100	1	0.2709
10:36617311:C:T	50	98	1	0.2495
10:36617511:T:C	50	100	1	0.307
10:36617970:G:T	50	100	1	0.2662
10:36618063:G:A	50	98	1	0.2642
10:36618472:G:A	50	100	1	0.3079
10:36618981:A:G	50	100	0.99	0.09659
10:36619879:C:T	50	100	1	0.3068
10:36620096:T:G	50	100	1	0.3164
10:36620136:C:T	50	100	1	0.4139
10:36620211:A:T	50	98	0.94	0.1409
10:36620215:T:A	50	100	0.94	0.03849
10:36620249:T:C	50	100	1	0.3068
10:36620313:G:A	50	100	1	0.01017
10:36620346:A:C	50	100	1	0.01362
10:36620520:T:C	50	100	1	0.2783
10:36620736:G:A	50	100	0.91	0.09804
10:36620955:T:G	50	100	0.99	0.09641
10:36621225:C:T	50	98	1	0.3154
10:36621357:A:G	50	100	1	0.04176
10:36621446:G:A	50	100	0.99	0.2781
10:36621477:C:T	50	98	0.87	0.01561
10:36621788:G:A	50	100	1	0.3068
10:36621936:G:C	50	100	1	0.3068
10:36621976:C:A	50	100	0.97	0.04375
10:36622285:T:C	50	100	0.99	0.2671
10:36622333:G:A	50	100	1	0.3068
10:36622531:T:G	49	100	1	0.3816
10:36622784:C:G	50	100	1	0.3068
10:36622810:G:A	50	100	0.99	0.01017
10:36623281:C:T	50	100	1	0.3068
10:36623379:C:T	50	100	0.96	0.158
10:36623462:C:T	50	100	1	0.2155
10:36623472:G:A	50	100	1	0.2658
10:36623590:A:G	50	100	1	0.03667
10:36623705:T:G	50	100	1	0.3066
10:36623900:T:G	50	100	1	0.3066
10:36623915:A:G	50	100	1	0.3066
10:36624296:A:G	50	100	1	0.0236
10:36624310:C:T	50	100	1	0.3179
10:36624804:T:G	50	100	1	0.01362
10:36624890:C:A	50	100	0.93	0.1416
10:36625096:C:T	50	100	1	0.03377
10:36625186:T:C	50	100	1	0.3074
10:36625368:A:G	50	100	0.72	0.01362
10:36625509:T:G	50	100	1	0.382
10:36625546:G:A	50	100	1	0.1031
10:36625795:C:T	50	100	1	0.09677
10:36625947:T:G	50	100	1	0.1031
10:36625960:A:G	50	98	1	0.3074
10:36626007:G:A	50	100	0.87	0.04557
10:36626417:C:T	50	100	1	0.2607
10:36626540:A:G	50	100	1	0.2485
10:36626635:C:T	50	100	1	0.2469
10:36626669:C:A	50	100	0.99	0.2789
10:36626775:C:T	50	100	1	0.3076
10:36626784:G:A	50	100	0.9	0.01525
10:36627265:C:G	50	100	1	0.3076
10:36627571:A:T	50	100	1	0.03504
10:36627595:G:A	50	100	1	0.3076
10:36627735:A:G	50	98	1	0.03758
10:36627759:G:A	50	100	0.92	0.02015
10:36628178:C:A	50	100	1	0.3081
10:36628194:A:T	50	100	1	0.3081
10:36628212:A:C	50	100	1	0.3081
10:36628271:A:G	50	98	1	0.307
10:36628439:C:T	50	100	0.99	0.3034
10:36628627:A:G	50	98	1	0.3081
10:36628673:G:A	49	98	1	0.03577
10:36628938:C:T	50	100	1	0.01325
10:36629013:C:T	50	100	1	0.2723
10:36629113:T:C	50	100	0.99	0.2476
10:36629667:G:A	50	100	1	0.3085
10:36629877:T:C	50	100	0.98	0.07752
10:36629921:G:T	50	100	1	0.3081
10:36630300:T:G	50	100	0.99	0.02233
10:36630507:A:G	50	100	1	0.0345
10:36630550:G:A	50	100	1	0.3086
10:36630606:G:T	50	100	1	0.03595
10:36630749:G:C	50	100	1	0.02288
10:36630902:T:C	50	100	1	0.3086
10:36630939:T:A	50	100	0.99	0.2787
10:36630979:C:T	50	100	1	0.1033
10:36631085:T:C	49	93.9	0.89	0.1236
10:36631276:C:T	50	98	1	0.3154
10:36631328:C:T	50	100	0.95	0.08987
10:36631365:C:T	50	100	1	0.3086
10:36631393:T:C	50	100	0.98	0.1977
10:36631668:T:C	50	100	1	0.3086
10:36631766:C:T	50	98	1	0.2729
10:36631767:G:A	50	100	0.99	0.2787
10:36631961:C:T	50	100	1	0.03595
10:36631996:T:C	50	100	1	0.309
10:36632006:C:A	50	100	0.96	0.061
10:36632121:G:T	50	100	0.99	0.2676
10:36632572:C:T	50	100	0.99	0.2687
10:36632729:C:T	50	100	1	0.3085
10:36632776:C:A	50	100	1	0.3085
10:36632928:T:C	50	100	1	0.3085
10:36632992:G:A	50	100	1	0.2725
10:36633197:C:T	50	100	0.99	0.02052
10:36633358:A:G	50	100	0.99	0.3027
10:36633564:C:T	50	100	0.98	0.3092
10:36634063:C:T	50	100	0.95	0.07716
10:36634457:T:G	50	100	0.99	0.3063
10:36634507:C:T	50	100	0.99	0.3063
10:36634544:G:A	50	100	0.99	0.3063
10:36634545:G:C	50	100	0.99	0.3063
10:36634797:T:C	50	100	1	0.1035
10:36634977:C:T	50	100	1	0.02487
10:36635286:T:C	50	100	1	0.1218
10:36635386:G:A	50	100	1	0.03595
10:36635869:C:T	50	100	1	0.03595
10:36635970:C:T	50	100	0.98	0.2787
10:36636090:A:C	50	100	0.99	0.03613
10:36636104:C:G	50	98	0.99	0.2591
10:36636454:T:G	50	100	0.95	0.03613
10:36637066:C:G	50	100	0.96	0.06082
10:36637621:T:G	50	100	0.92	0.1215
10:36638763:G:A	50	100	0.98	0.3831
10:36639891:A:T	50	100	0.99	0.4047
10:36639892:A:T	50	96	0.92	0.09949
10:36639996:A:C	50	98	0.98	0.274
10:36640958:G:T	50	98	0.89	0.02505
10:36641301:C:T	50	100	0.97	0.02306
10:36641495:C:A	50	100	0.98	0.09641
10:36644451:A:T	50	100	0.97	0.1029
10:36644468:C:T	50	100	0.95	0.1563
10:36644983:G:A	50	98	0.86	0.01561
10:36645723:C:G	50	100	0.97	0.1026
10:36645784:C:T	50	100	0.97	0.1026
10:36646219:G:A	50	98	0.97	0.1024
10:36646658:A:G	50	100	0.96	0.1854
10:36647165:A:T	50	100	0.97	0.1024
10:36647503:C:T	50	100	1	0.03322
10:36648553:G:A	50	100	1	0.03322
10:36649723:T:C	50	100	0.93	0.01089
10:36650378:A:T	50	94	0.92	0.3914
10:36650379:A:C	50	94	0.92	0.3912
10:36651635:A:G	50	100	0.92	0.1004
10:36651640:C:A	50	100	0.99	0.02052
10:36651775:G:A	50	96	0.89	0.4207
10:36651811:G:A	50	100	0.9	0.03413
10:36651888:A:G	50	100	0.76	0.01107
10:36652312:A:G	50	100	0.78	0.1029
10:36652338:A:C	50	98	0.84	0.2117
10:36652445:A:G	50	100	0.97	0.01362
10:36652498:A:T	49	95.9	0.82	0.06718
10:36652650:C:T	50	98	0.81	0.01398
10:36652799:C:G	50	96	0.87	0.1554
10:36652989:C:A	50	100	0.7	0.02197
10:36653106:G:A	48	95.8	0.85	0.2967
10:36653132:T:A	48	97.9	0.88	0.2908
10:36653138:G:C	50	96	0.87	0.1569
10:36653166:A:G	47	91.5	0.86	0.3223
10:36653317:C:T	46	97.8	0.89	0.08097
10:36653458:A:G	50	98	0.84	0.03032
10:36653553:G:A	50	100	0.92	0.04194
10:36653576:G:A	50	100	1	0.01216
10:36654001:C:G	50	100	0.91	0.2821
10:36654124:G:A	50	100	0.85	0.01198
10:36654797:T:C	50	100	0.88	0.03141
10:36655117:G:A	50	100	0.98	0.03468
10:36655286:T:A	50	100	0.98	0.325
10:36656263:C:G	50	100	0.81	0.01144
10:36656560:T:C	50	100	0.85	0.0118
10:36656860:G:A	50	100	0.95	0.2892
10:36656961:C:T	50	100	0.98	0.3332
10:36656984:C:A	50	100	0.99	0.03504
10:36657115:T:C	50	100	0.89	0.02814
10:36657443:T:C	49	100	0.99	0.2823
10:36657636:A:G	50	100	0.89	0.02814
10:36658176:A:C	50	96	0.98	0.2473
10:36658705:G:A	49	100	0.97	0.2642
10:36658720:C:T	50	100	0.82	0.01126
10:36659018:C:T	49	100	0.98	0.2769
10:36659075:G:A	50	100	0.95	0.03486
10:36659191:G:A	50	100	0.98	0.3028
10:36659641:C:T	50	100	0.98	0.03522
10:36660204:G:A	50	100	0.99	0.3286
10:36660452:A:T	50	100	0.98	0.2769
10:36660593:A:C	50	100	0.98	0.03595
10:36660633:C:T	50	98	0.98	0.1402
10:36661077:G:A	50	100	0.93	0.03123
10:36661363:T:C	50	100	0.96	0.01834
10:36661398:T:C	50	100	0.95	0.01126
10:36661532:T:A	50	100	0.99	0.2741
10:36661621:T:G	50	100	1	0.0354
10:36661919:G:A	50	100	0.94	0.01198
10:36662090:G:A	50	100	0.98	0.3736
10:36662443:T:C	50	100	1	0.03522
10:36662584:C:A	50	100	1	0.03522
10:36662694:A:G	50	100	0.94	0.01144
10:36663011:C:T	50	100	1	0.03522
10:36663555:A:T	50	98	0.98	0.2111
10:36663604:C:A	50	98	0.97	0.368
10:36663922:A:G	50	98	0.97	0.3538
10:36663942:A:G	50	100	0.99	0.03522
10:36664048:T:G	50	100	1	0.0354
10:36664258:G:A	50	100	1	0.0354
10:36664383:C:T	49	98	0.98	0.2642
10:36664587:C:T	49	100	0.96	0.2805
10:36664742:G:T	50	100	0.91	0.08279
10:36665082:G:C	50	100	0.99	0.03558
10:36665432:A:T	50	100	0.93	0.01144
10:36665584:A:T	50	100	0.98	0.04521
10:36665811:A:G	50	98	0.97	0.364
10:36666281:G:T	50	100	0.97	0.2901
10:36666627:T:C	50	98	0.98	0.2642
10:36666812:G:A	50	98	0.98	0.2645
10:36666980:A:G	50	98	0.97	0.2645
10:36667430:G:A	50	100	0.98	0.2827
10:36667519:T:C	50	100	0.93	0.01035
10:36667581:G:C	50	100	0.99	0.0354
10:36667607:C:A	49	100	0.94	0.01906
10:36667798:G:A	50	100	0.94	0.3731
10:36668839:A:T	50	98	0.97	0.2248
10:36669891:A:G	50	100	1	0.0187
10:36670345:C:A	50	100	0.95	0.07534
10:36670379:A:G	49	100	1	0.409
10:36670396:A:G	50	100	1	0.3139
10:36670509:T:A	49	100	1	0.3656
10:36670571:T:C	50	100	1	0.0187
10:36671392:A:G	50	100	1	0.3698
10:36671591:G:A	49	100	1	0.02142
10:36671607:G:A	50	100	1	0.3887
10:36671712:A:C	50	100	1	0.02142
10:36672218:G:T	50	100	0.99	0.3043
10:36672220:T:A	50	100	1	0.3043
10:36672253:A:G	50	100	1	0.3043
10:36672351:T:A	50	100	1	0.01507
10:36672497:C:T	49	100	1	0.01543
10:36672597:C:T	50	98	1	0.3698
10:36672794:T:A	50	100	0.96	0.03903
10:36673611:G:A	50	100	1	0.02142
10:36673683:C:G	50	100	1	0.02142
10:36673789:T:C	50	100	1	0.02142
10:36674277:C:T	50	100	1	0.0187
10:36674541:C:T	50	96	0.78	0.0118
10:36674611:T:C	50	100	1	0.4103
10:36675096:C:T	50	100	0.97	0.02433
10:36675711:T:C	50	100	1	0.4103
10:36675840:C:T	50	100	0.96	0.03032
10:36675888:C:T	50	100	1	0.3041
10:36676312:G:A	50	100	1	0.3651
10:36676392:G:A	50	100	1	0.04031
10:36676534:A:T	50	100	1	0.0187
10:36676948:A:T	50	100	1	0.0187
10:36677143:C:G	50	100	1	0.3617
10:36677543:G:A	50	100	1	0.01452
10:36677591:G:T	50	98	0.93	0.05719
10:36677646:A:C	50	100	1	0.01507
10:36677903:C:T	50	100	0.99	0.1115
10:36677948:C:T	50	100	1	0.0187
10:36678230:G:A	50	100	1	0.2057
10:36678234:A:G	50	100	1	0.3698
10:36678452:T:C	50	100	0.95	0.01507
10:36678511:A:G	50	100	1	0.01634
10:36678576:A:G	50	100	1	0.0187
10:36678606:C:T	50	100	1	0.01634
10:36678607:G:A	50	100	1	0.01888
10:36678666:A:G	50	98	1	0.3698
10:36679298:A:C	50	98	1	0.3722
10:36679529:C:T	50	100	1	0.01507
10:36679632:T:C	50	100	1	0.01452
10:36680057:T:C	50	100	1	0.0187
10:36680212:T:C	50	100	1	0.3698
10:36680252:G:A	50	100	1	0.01452
10:36680367:A:G	50	100	1	0.37
10:36680481:G:A	50	100	1	0.3143
10:36680849:C:A	50	100	1	0.3644
10:36680897:C:T	50	100	0.99	0.09895
10:36681366:G:A	50	100	0.95	0.01144
10:36681414:A:T	50	100	0.99	0.01616
10:36682342:T:C	50	100	1	0.01452
10:36682394:T:C	50	100	1	0.01652
10:36682654:C:T	50	100	0.98	0.04139
10:36682685:A:G	50	100	0.97	0.04503
10:36682895:A:T	50	100	1	0.0187
10:36683194:C:A	50	100	1	0.2062
10:36683815:G:A	50	100	1	0.3644
10:36684153:A:G	50	98	0.95	0.1779
10:36684274:A:G	50	100	1	0.3646
10:36684348:C:G	50	100	1	0.01471
10:36684586:C:T	50	100	1	0.01507
10:36684855:G:T	50	100	1	0.3582
10:36684998:G:A	50	100	0.97	0.02415
10:36685214:T:G	50	100	0.99	0.09877
10:36685279:A:G	50	100	0.98	0.2767
10:36685529:A:G	50	100	1	0.01616
10:36685622:C:G	50	100	1	0.01471
10:36685654:G:A	50	100	0.81	0.01089
10:36685844:A:C	50	100	1	0.3833
10:36687227:G:A	50	100	1	0.0187
10:36688259:G:A	50	100	0.98	0.07571
10:36688762:G:A	50	100	0.98	0.07571
10:36689237:G:A	50	100	0.99	0.09895
10:36689378:G:A	50	98	0.99	0.2222
10:36689457:G:A	50	100	1	0.2994
10:36689669:G:A	50	100	1	0.3139
10:36689773:C:T	50	100	1	0.02124
10:36690400:A:G	50	100	1	0.2077
10:36691453:A:T	50	100	0.95	0.05211
10:36691522:C:T	50	100	1	0.2304
10:36691533:C:T	50	100	1	0.05919
10:36692157:A:G	50	100	1	0.0187
10:36692443:G:A	50	100	1	0.01525
10:36692818:G:A	50	100	1	0.02451
10:36692819:G:C	50	100	1	0.01035
10:36692856:C:T	50	100	1	0.02124
10:36692901:A:C	50	100	1	0.01525
10:36693233:T:G	50	100	1	0.02451
10:36693246:C:T	50	100	1	0.04303
10:36693466:C:T	50	100	1	0.2979
10:36693501:C:T	50	100	1	0.2977
10:36693502:A:G	50	100	1	0.2979
10:36693505:A:T	50	100	1	0.378
10:36693508:C:T	50	100	1	0.2977
10:36693509:A:G	50	100	1	0.2977
10:36693861:C:A	50	100	1	0.04303
10:36694103:C:A	50	98	0.82	0.1035
10:36694105:C:A	50	94	0.95	0.4038
10:36694107:C:A	50	92	0.96	0.4317
10:36694233:C:G	50	100	0.98	0.07462
10:36694251:T:C	50	100	1	0.01507
10:36694400:C:T	50	100	1	0.01507
10:36694759:C:T	50	100	0.99	0.2908
10:36695395:C:A	50	100	0.99	0.3045
10:36695433:G:A	50	100	1	0.01834
10:36695590:A:G	50	100	1	0.03322
10:36695748:C:T	50	100	1	0.01452
10:36695749:G:A	50	100	0.98	0.07462
10:36695932:C:T	50	96	1	0.313
10:36696398:A:G	50	100	0.99	0.3656
10:36696741:G:C	50	100	1	0.01598
10:36697263:A:G	50	100	1	0.03322
10:36697355:C:T	50	100	1	0.01434
10:36697365:A:G	50	100	0.95	0.04303
10:36697428:C:T	50	100	0.98	0.01852
10:36697783:C:T	50	100	1	0.01852
10:36697891:C:T	50	100	1	0.01471
10:36697892:G:T	50	98	1	0.01471
10:36698083:G:A	50	98	0.96	0.09768
10:36698492:G:A	50	100	1	0.01834
10:36698624:G:A	50	100	0.99	0.1127
10:36698725:T:G	50	100	1	0.04303
10:36698773:G:A	50	100	0.88	0.01688
10:36698799:A:G	50	100	1	0.05919
10:36698874:C:T	50	100	1	0.02905
10:36698879:T:C	50	100	1	0.3656
10:36699035:G:T	50	100	1	0.01452
10:36699204:G:C	49	100	1	0.01434
10:36699299:A:C	50	100	1	0.01598
10:36699356:G:T	50	100	1	0.01471
10:36699465:T:A	50	100	1	0.04303
10:36699682:A:G	50	100	1	0.01434
10:36699990:T:C	50	100	1	0.01507
10:36700094:G:A	49	100	1	0.01852
10:36700540:C:T	50	100	0.8	0.01307
10:36700610:C:T	50	100	1	0.02451
10:36700754:G:A	50	100	1	0.02451
10:36700986:T:C	50	100	1	0.01634
10:36701063:A:T	50	100	1	0.04303
10:36701152:G:T	50	100	1	0.01471
10:36701172:A:G	50	100	1	0.01507
10:36701243:C:T	50	100	1	0.3951
10:36701537:G:A	50	100	0.97	0.03431
10:36701657:C:T	50	100	1	0.04303
10:36701819:G:C	50	100	1	0.04303
10:36701939:T:C	50	100	1	0.04303
10:36702448:G:A	50	100	0.99	0.1004
10:36702658:A:T	50	100	1	0.04194
10:36702704:T:C	50	100	0.99	0.07462
10:36702735:T:G	50	100	1	0.01834
10:36702786:C:T	50	100	1	0.3656
10:36702808:A:G	50	100	0.93	0.0236
10:36702939:A:G	50	100	1	0.01434
10:36703474:G:C	50	100	0.99	0.3056
10:36703850:G:C	50	100	0.96	0.02342
10:36703986:T:C	50	100	1	0.01852
10:36704134:T:C	50	98	0.93	0.01471
10:36704272:G:T	50	100	1	0.04194
10:36704355:A:C	50	100	1	0.01471
10:36704388:T:A	50	100	1	0.01852
10:36704665:T:C	50	100	1	0.01852
10:36704859:A:C	50	100	1	0.04212
10:36704929:G:A	49	100	1	0.01598
10:36705092:G:A	50	100	0.99	0.07353
10:36705121:A:G	49	100	0.98	0.05792
10:36705503:C:T	50	100	0.79	0.01725
10:36705638:A:C	50	98	1	0.01434
10:36705891:A:G	50	100	1	0.04194
10:36705920:G:A	50	100	1	0.03758
10:36706324:T:C	50	100	1	0.04194
10:36706325:G:A	50	100	1	0.04194
10:36706625:A:C	50	100	1	0.01471
10:36706743:G:A	50	100	1	0.02342
10:36706790:C:A	50	100	1	0.02905
10:36707385:C:T	50	100	1	0.0158
10:36707511:G:A	50	100	0.97	0.0345
10:36707599:G:A	50	100	1	0.02342
10:36707931:A:G	50	100	1	0.01471
10:36708221:C:T	50	100	1	0.04194
10:36708448:T:C	50	100	1	0.01253
10:36708732:G:T	50	100	1	0.04194
10:36708838:G:A	50	100	1	0.01598
10:36708867:G:C	50	100	1	0.01434
10:36708873:G:A	50	100	1	0.01525
10:36709158:G:A	50	100	0.97	0.01162
10:36709177:C:T	50	100	0.77	0.01053
10:36709228:G:A	50	100	1	0.01471
10:36709594:G:A	50	100	1	0.1329
10:36709934:T:C	50	100	1	0.01471
10:36709972:C:A	50	100	1	0.01471
10:36710254:T:C	50	100	1	0.0236
10:36710408:G:A	50	100	0.99	0.1189
10:36710466:G:A	50	100	1	0.02342
10:36710497:G:A	50	100	1	0.2936
10:36710786:G:A	50	100	1	0.01507
10:36711472:C:T	50	100	1	0.01471
10:36711668:C:T	50	100	1	0.02342
10:36711685:A:G	50	100	1	0.0236
10:36712286:C:T	50	100	1	0.02342
10:36712381:A:G	50	100	1	0.01816
10:36712489:T:A	50	100	1	0.02778
10:36712584:A:G	50	100	1	0.02451
10:36712899:C:A	50	98	1	0.3635
10:36712912:C:A	50	100	1	0.02342
10:36713163:A:T	50	100	1	0.3184
10:36713200:T:C	50	100	1	0.01471
10:36713238:A:G	50	98	1	0.3633
10:36713527:G:A	50	100	1	0.01834
10:36713738:G:A	50	100	0.97	0.02778
10:36714003:G:T	50	100	1	0.01017
10:36714021:G:A	50	100	1	0.02324
10:36714118:A:C	50	100	1	0.3368
10:36714470:G:T	50	100	1	0.01434
10:36714580:T:C	50	100	1	0.2981
10:36714587:T:C	50	100	1	0.0236
10:36714600:C:T	50	100	1	0.01834
10:36715110:A:G	50	98	1	0.3172
10:36715231:A:C	50	98	1	0.3214
10:36715420:T:A	50	98	1	0.3371
10:36715707:G:T	50	100	1	0.01525
10:36715983:T:G	50	98	1	0.3764
10:36716039:T:A	50	96	1	0.3056
10:36716075:A:C	49	98	1	0.3787
10:36716104:A:C	50	98	0.98	0.04702
10:36716775:G:A	50	100	0.97	0.02814
10:36716824:T:C	50	100	1	0.01816
10:36717162:G:A	50	100	1	0.01507
10:36717228:A:G	50	100	0.99	0.01416
10:36717323:T:C	50	96	0.76	0.03994
10:36717360:G:A	50	100	0.83	0.01525
10:36717686:G:T	50	100	1	0.38
10:36717994:T:C	50	100	1	0.01507
10:36718009:A:G	50	98	0.99	0.2952
10:36718104:T:C	50	100	1	0.3787
10:36718344:A:T	50	84	0.9	0.2311
10:36718346:A:T	50	88	0.92	0.3143
10:36718361:G:A	48	93.8	0.72	0.06282
10:36718363:G:A	46	93.5	0.8	0.01834
10:36718365:G:A	45	93.3	0.91	0.06627
10:36718367:G:A	49	91.8	0.92	0.26
10:36718645:A:G	50	100	1	0.01507
10:36718793:C:T	50	98	0.99	0.2958
10:36718905:G:C	50	100	1	0.01271
10:36718947:T:C	50	100	0.93	0.01216
10:36719109:C:A	50	100	1	0.3789
10:36719461:A:G	50	100	1	0.01235
10:36719462:G:T	50	100	1	0.01507
10:36719705:A:T	50	96	0.99	0.2958
10:36719857:G:A	50	100	0.98	0.06572
10:36720112:C:T	50	100	1	0.1561
10:36720183:A:T	50	100	1	0.0512
10:36720243:C:G	50	100	0.99	0.06373
10:36720521:C:G	50	100	0.97	0.07135
10:36720543:C:T	50	100	0.99	0.07298
10:36720551:C:T	50	98	0.99	0.2756
10:36720645:G:A	50	100	1	0.02415
10:36720777:C:T	50	100	0.99	0.1563
10:36720833:A:G	50	100	0.98	0.07807
10:36720858:T:A	50	100	1	0.04866
10:36721369:T:C	50	100	1	0.1561
10:36721713:G:A	50	100	0.98	0.1042
10:36721759:G:A	50	100	0.99	0.0167
10:36721796:T:C	50	100	0.96	0.2638
10:36722281:G:A	50	100	1	0.3775
10:36722356:A:C	50	100	0.99	0.276
10:36722523:A:C	50	100	1	0.0167
10:36722540:C:T	50	100	0.94	0.01834
10:36723009:C:T	49	100	0.99	0.1563
10:36723196:A:G	50	100	1	0.4168
10:36723228:T:C	50	100	1	0.3764
10:36723290:C:T	50	100	0.99	0.03359
10:36723363:G:A	50	100	0.99	0.2756
10:36723447:T:C	50	100	0.99	0.1082
10:36723464:G:A	50	100	0.93	0.01452
10:36723808:A:G	50	100	0.98	0.02887
10:36723849:A:G	50	100	1	0.02451
10:36723927:G:A	50	100	1	0.01216
10:36724131:C:G	50	100	1	0.4168
10:36725083:C:A	50	100	0.97	0.04448
10:36725380:C:T	50	100	0.98	0.1207
10:36725614:C:T	50	100	0.86	0.01688
10:36726337:C:A	50	100	0.98	0.1376
10:36726379:T:A	50	100	1	0.02415
10:36726919:T:C	50	100	1	0.02415
10:36727071:T:A	50	100	0.99	0.02415
10:36727184:T:C	50	100	0.97	0.1407
10:36727312:G:C	50	100	1	0.02415
10:36727808:G:A	50	100	0.98	0.1358
10:36727878:G:A	50	100	1	0.02415
10:36727925:C:A	50	100	0.99	0.2206
10:36727926:G:C	50	100	1	0.04684
10:36728059:A:G	50	100	0.98	0.03831
10:36728268:C:T	50	100	1	0.05192
10:36729125:T:A	50	96	0.94	0.02505
10:36729127:T:A	50	96	0.96	0.3682
10:36729273:T:C	50	100	1	0.04702
10:36729346:A:G	50	100	1	0.04702
10:36729355:C:G	50	100	1	0.04702
10:36730318:C:T	50	100	0.99	0.1705
10:36730322:C:T	50	100	1	0.0118
10:36730377:C:G	50	100	1	0.01162
10:36730453:G:A	50	100	1	0.04702
10:36730574:A:C	50	100	1	0.04702
10:36730732:G:T	50	98	1	0.04702
10:36730827:A:G	50	100	1	0.04702
10:36730848:T:C	50	100	1	0.04648
10:36731116:A:G	50	100	1	0.04702
10:36731124:C:T	50	100	1	0.03813
10:36731542:A:G	50	100	1	0.3945
10:36731544:T:C	50	100	1	0.3945
10:36731668:A:G	50	100	1	0.0236
10:36731683:G:T	50	100	0.99	0.0886
10:36731707:A:T	50	100	1	0.01398
10:36731821:T:A	50	100	1	0.01235
10:36731932:C:T	50	100	1	0.0472
10:36731977:G:A	50	100	1	0.1249
10:36732265:C:T	50	100	1	0.0472
10:36732435:C:G	50	100	1	0.01416
10:36732582:G:A	50	100	0.88	0.01071
10:36732919:A:G	50	100	0.99	0.02977
10:36732929:A:G	50	100	1	0.01816
10:36733000:T:G	50	100	1	0.0472
10:36733306:C:A	50	100	1	0.03813
10:36733307:A:G	50	100	1	0.3885
10:36733318:C:T	50	100	1	0.01162
10:36733407:A:G	50	100	1	0.04739
10:36733419:G:T	49	100	1	0.01434
10:36733429:A:G	50	100	1	0.0472
10:36733471:A:T	50	100	1	0.2164
10:36733472:A:T	50	100	1	0.2164
10:36733674:A:C	50	100	1	0.0472
10:36733718:A:G	50	100	1	0.0472
10:36733765:G:A	50	100	1	0.04739
10:36733876:C:T	50	100	1	0.01144
10:36733912:A:G	50	100	1	0.04739
10:36733931:C:A	50	100	0.99	0.01126
10:36734028:G:C	50	100	1	0.1699
10:36734029:G:A	50	100	1	0.03813
10:36734062:G:C	50	100	1	0.0472
10:36734144:C:T	50	100	0.97	0.03322
10:36734185:G:T	49	100	1	0.126
10:36734199:T:C	49	95.9	1	0.3887
10:36734275:C:T	49	98	1	0.0472
10:36734320:T:G	50	98	1	0.0472
10:36734475:C:T	50	100	1	0.02869
10:36734611:A:G	50	100	0.99	0.3776
10:36734674:G:T	50	100	1	0.2126
10:36734676:G:A	50	100	1	0.04975
10:36734800:C:T	50	100	1	0.02433
10:36734858:C:T	50	100	0.99	0.02887
10:36734900:G:C	50	100	0.99	0.08751
10:36734981:C:T	50	100	0.99	0.02233
10:36735126:G:C	50	100	0.99	0.01162
10:36735171:T:C	50	100	1	0.03813
10:36735355:C:T	50	100	1	0.1262
10:36735392:C:G	50	100	1	0.01235
10:36735393:G:A	50	100	1	0.0472
10:36735676:A:G	50	100	1	0.03813
10:36735727:G:A	50	100	1	0.0472
10:36735778:C:T	50	100	1	0.0472
10:36735824:G:A	50	100	1	0.03068
10:36736162:T:G	50	100	1	0.04739
10:36736253:A:G	50	100	0.97	0.03141
10:36736276:A:G	50	100	1	0.0472
10:36736378:G:T	50	100	1	0.02433
10:36736711:T:C	50	100	1	0.3945
10:36738331:C:A	50	100	1	0.126
10:36738363:A:C	50	100	0.96	0.02124
10:36738388:G:A	50	100	0.98	0.02905
10:36738492:G:A	49	98	1	0.03794
10:36738807:G:A	50	100	1	0.02996
10:36739632:G:A	50	100	1	0.3918
10:36739703:C:T	50	100	1	0.3635
10:36739705:C:A	50	100	0.95	0.02923
10:36739715:G:A	50	100	0.99	0.03649
10:36740026:C:T	50	100	1	0.2222
10:36740035:A:G	50	100	1	0.3867
10:36740339:A:G	50	100	1	0.05356
10:36740692:T:C	50	100	1	0.01398
10:36740865:C:T	50	100	0.97	0.01144
10:36740971:C:T	50	100	0.98	0.04248
10:36741148:C:A	50	100	1	0.4473
10:36741208:T:C	50	100	1	0.0236
10:36741748:C:A	50	100	1	0.3891
10:36741767:G:A	50	100	0.93	0.03776
10:36741989:C:T	50	100	0.99	0.01616
10:36742286:G:C	50	100	1	0.1211
10:36742342:G:A	50	100	1	0.1269
10:36742655:A:G	35	77.1	0.76	0.2066
10:36742661:A:G	40	92.5	0.88	0.03831
10:36742667:A:G	39	94.9	0.82	0.0285
10:36742832:C:T	50	100	0.97	0.0118
10:36742868:T:C	50	100	1	0.0236
10:36742941:G:A	50	100	1	0.0236
10:36743337:A:T	50	100	0.99	0.02977
10:36744636:G:T	50	100	0.99	0.4303
10:36744731:T:C	50	100	1	0.1298
10:36745362:G:A	50	100	1	0.02397
10:36745417:A:G	50	100	1	0.1298
10:36745640:G:T	50	100	1	0.08243
10:36746496:G:A	50	100	0.98	0.03867
10:36746751:C:T	50	100	1	0.4241
10:36746841:T:C	50	100	1	0.4237
10:36746904:T:C	50	100	1	0.4239
10:36746986:T:G	50	100	1	0.4239
10:36747339:A:G	50	100	1	0.3758
10:36747623:G:A	50	100	1	0.03831
10:36748016:A:C	50	100	1	0.4237
10:36748118:G:C	50	100	1	0.4237
10:36748280:G:A	50	100	0.97	0.0118
10:36748390:A:G	50	100	1	0.3302
10:36748480:A:G	50	100	1	0.3809
10:36748511:C:A	50	100	1	0.4239
10:36748530:A:G	50	100	1	0.4239
10:36748738:G:C	50	100	1	0.4239
10:36749033:A:G	50	100	1	0.4239
10:36749058:A:G	50	100	1	0.4239
10:36749136:G:A	50	100	1	0.1276
10:36749197:T:C	50	100	1	0.4241
10:36749199:C:T	50	100	1	0.02306
10:36749361:C:T	50	100	0.99	0.0236
10:36749371:G:T	50	100	1	0.01906
10:36749548:C:G	50	100	1	0.0236
10:36749656:C:G	50	100	1	0.3302
10:36749786:A:G	50	100	1	0.0236
10:36750402:C:T	50	100	1	0.4239
10:36750684:C:T	50	100	1	0.4239
10:36750924:T:C	50	96	0.86	0.06373
10:36750945:A:G	50	100	1	0.4239
10:36751248:A:G	50	100	1	0.03885
10:36751293:T:C	50	100	1	0.03885
10:36751323:C:T	50	100	1	0.01416
10:36751390:C:G	50	100	1	0.03885
10:36751413:C:T	50	100	1	0.4239
10:36751467:G:A	50	100	1	0.0236
10:36751484:G:A	50	100	1	0.02905
10:36751615:C:G	49	100	0.98	0.07734
10:36751617:C:A	48	100	0.99	0.01017
10:36751813:T:C	50	100	1	0.4415
10:36751956:A:G	50	100	0.99	0.4539
10:36752022:A:G	50	100	0.99	0.3945
10:36752029:G:A	50	98	0.99	0.4455
10:36752127:C:A	50	100	1	0.01997
10:36752146:G:A	50	100	1	0.4355
10:36752232:G:C	50	100	0.99	0.08533
10:36752299:G:A	50	100	1	0.01434
10:36752345:G:T	49	100	0.97	0.2386
10:36752484:T:C	50	100	1	0.1463
10:36753072:C:G	50	100	0.99	0.2462
10:36753352:A:G	50	100	1	0.435
10:36753620:C:T	50	100	1	0.08588
10:36753659:T:A	50	100	1	0.08969
10:36753789:A:T	50	100	1	0.4346
10:36753885:C:T	50	100	0.99	0.03849
10:36754400:A:G	49	100	1	0.04139
10:36754433:A:G	50	96	0.96	0.4321
10:36754522:T:G	50	100	0.99	0.4346
10:36754653:A:G	50	100	0.98	0.08624
10:36754670:A:T	50	100	1	0.01416
10:36754764:C:T	50	100	0.98	0.09713
10:36754812:C:T	50	100	1	0.1462
10:36754929:T:A	50	100	0.99	0.4352
10:36755115:C:T	50	100	1	0.0138
10:36755367:A:G	50	98	0.98	0.4461
10:36755632:A:G	50	100	0.98	0.4942
10:36756417:G:T	49	95.9	0.95	0.1494
10:36756641:A:C	50	98	0.97	0.07643
10:36756653:C:T	50	98	0.94	0.07026
10:36756660:C:T	50	98	0.99	0.3716
10:36756708:G:T	50	100	1	0.1409
10:36756929:G:T	50	98	0.94	0.07117
10:36756980:C:A	50	100	1	0.03504
10:36757030:G:T	50	100	0.98	0.02578
10:36757283:A:G	50	98	0.96	0.07607
10:36757299:T:C	50	96	0.97	0.3101
10:36757379:G:A	50	98	1	0.063
10:36757728:A:C	50	98	0.99	0.3804
10:36758305:C:T	50	100	1	0.3375
10:36758473:A:G	50	100	1	0.339
10:36758551:C:T	50	100	0.96	0.02015
10:36758759:A:T	50	100	1	0.1202
10:36758898:G:A	50	98	0.97	0.07516
10:36759502:T:C	50	100	0.98	0.4381
10:36759658:T:C	50	100	0.96	0.01761
10:36759746:C:T	50	100	1	0.3357
10:36759832:G:A	50	100	0.9	0.02015
10:36759892:C:G	50	100	1	0.3382
10:36759900:A:G	50	100	1	0.3382
10:36760311:T:C	50	100	1	0.3357
10:36760323:A:G	50	98	1	0.1353
10:36760405:T:A	50	100	1	0.3214
10:36760416:A:G	50	100	1	0.3357
10:36761064:G:A	50	98	0.99	0.1917
10:36761606:T:A	50	100	1	0.01216
10:36761734:G:A	49	100	1	0.07135
10:36761852:C:T	50	100	1	0.3359
10:36762228:G:A	50	100	1	0.3361
10:36762313:T:C	50	100	1	0.3157
10:36763251:G:A	50	100	1	0.2446
10:36763740:A:G	50	100	1	0.3359
10:36764232:G:A	50	100	1	0.3355
10:36764620:T:C	50	100	1	0.3357
10:36765417:G:A	50	100	1	0.3357
10:36765530:T:C	50	100	1	0.3357
10:36765532:C:A	50	100	1	0.3357
10:36765596:C:T	50	100	0.99	0.03286
10:36765699:T:A	50	100	1	0.07135
10:36765701:C:T	50	98	0.96	0.1273
10:36765871:T:A	50	100	1	0.3355
10:36765948:A:T	50	100	0.98	0.4415
10:36766108:G:C	50	100	1	0.07135
10:36766132:G:A	50	100	1	0.3357
10:36766327:A:G	50	100	0.96	0.0463
10:36766456:C:T	50	100	1	0.3359
10:36766492:C:T	50	100	1	0.3357
10:36766755:G:C	50	100	0.96	0.4592
10:36766849:G:T	50	100	1	0.1952
10:36766860:A:G	50	100	1	0.3489
10:36766899:G:T	50	100	1	0.1901
10:36767174:A:C	50	100	0.99	0.1828
10:36767407:C:A	50	100	0.99	0.1823
10:36767451:C:T	50	100	0.99	0.1823
10:36767641:A:G	50	100	0.94	0.2896
10:36767813:A:G	50	100	0.99	0.1823
10:36768148:G:A	50	100	0.99	0.1823
10:36768186:C:T	50	100	1	0.07171
10:36768259:C:T	50	100	0.99	0.1825
10:36768379:G:T	49	100	0.99	0.1823
10:36768416:C:T	50	100	0.99	0.1823
10:36768537:A:T	50	100	0.97	0.2879
10:36768595:C:T	50	100	1	0.04793
10:36768608:G:A	50	100	0.99	0.1825
10:36768807:T:C	50	100	0.99	0.1823
10:36768837:C:G	50	100	0.99	0.1823
10:36768960:G:A	50	100	0.99	0.1823
10:36769049:C:T	50	100	0.99	0.1823
10:36769051:C:A	50	100	0.99	0.1823
10:36769135:A:C	50	100	0.99	0.1823
10:36769220:A:T	50	100	1	0.06481
10:36769802:C:G	50	100	0.95	0.02687
10:36769968:A:G	50	100	0.99	0.1825
10:36769991:C:T	50	100	0.99	0.1825
10:36770025:C:T	50	100	1	0.08969
10:36770069:C:T	50	100	1	0.0256
10:36770096:G:T	50	100	1	0.01997
10:36770223:C:A	50	100	0.99	0.1825
10:36770281:T:A	50	100	0.99	0.1826
10:36770370:A:G	50	100	0.99	0.1825
10:36770704:G:A	50	100	0.99	0.1825
10:36770708:G:C	50	100	0.99	0.1823
10:36770736:C:T	49	98	0.98	0.4889
10:36770743:T:A	48	100	0.99	0.1823
10:36770797:C:G	50	100	0.99	0.1823
10:36770928:G:C	50	100	0.99	0.1823
10:36771062:T:C	50	100	0.88	0.03994
10:36771083:G:A	50	100	1	0.06572
10:36771168:A:C	50	100	1	0.0463
10:36771204:T:A	50	100	0.99	0.1825
10:36771249:G:T	50	100	0.99	0.183
10:36771293:A:G	50	100	0.99	0.1825
10:36771358:G:C	50	100	0.99	0.1825
10:36771447:C:T	50	100	0.99	0.1825
10:36771469:A:G	50	100	0.99	0.1825
10:36771475:G:A	50	100	0.99	0.1825
10:36771503:C:T	50	100	0.99	0.1825
10:36771554:A:G	50	100	0.99	0.1825
10:36771840:C:T	50	100	0.99	0.1825
10:36772100:G:T	50	100	0.98	0.1861
10:36772321:T:C	50	100	0.99	0.1825
10:36772332:T:A	50	100	1	0.01997
10:36772415:A:C	50	100	0.99	0.1826
10:36772441:T:C	50	100	0.99	0.1826
10:36772572:A:C	50	100	0.98	0.04611
10:36772720:T:C	50	98	1	0.1826
10:36772750:G:T	48	97.9	1	0.1826
10:36772780:G:C	47	97.9	0.97	0.1828
10:36772995:T:C	50	100	1	0.1828
10:36773031:G:A	50	100	1	0.07208
10:36773094:T:C	50	100	1	0.1828
10:36773101:G:T	50	100	1	0.1828
10:36773125:G:A	50	100	1	0.1828
10:36773284:T:C	50	100	1	0.1828
10:36773442:T:C	50	100	1	0.1826
10:36773742:A:T	50	100	1	0.1826
10:36773823:G:A	50	100	1	0.0719
10:36773997:C:T	50	100	1	0.1826
10:36774063:C:T	50	96	0.98	0.311
10:36774102:T:A	50	100	1	0.04611
10:36774126:G:T	50	100	1	0.1826
10:36774254:T:C	50	100	0.93	0.02669
10:36774305:C:T	50	100	1	0.1826
10:36774314:A:G	50	100	1	0.02578
10:36774536:C:T	50	100	1	0.1825
10:36774632:G:A	50	100	1	0.1825
10:36774764:G:T	50	98	0.98	0.4893
10:36774902:T:C	50	100	1	0.1826
10:36775382:G:T	50	100	1	0.1823
10:36775512:G:T	50	100	1	0.1821
10:36775513:A:C	50	100	1	0.1821
10:36775564:T:A	50	92	1	0.1816
10:36775598:G:A	50	100	1	0.1821
10:36775940:A:C	50	100	1	0.02015
10:36776195:C:T	50	100	1	0.1819
10:36776288:C:G	50	100	0.99	0.02778
10:36776311:T:C	50	100	1	0.1777
10:36776448:G:A	50	100	1	0.02015
10:36776449:T:G	50	100	1	0.1817
10:36776722:T:G	50	98	0.89	0.1578
10:36776753:C:T	50	98	0.94	0.2752
10:36776787:T:C	50	100	0.96	0.02324
10:36776832:A:G	50	100	0.93	0.1981
10:36776843:A:C	50	98	0.96	0.358
10:36776957:C:T	50	100	1	0.1828
10:36777156:T:C	50	100	0.99	0.1852
10:36777174:G:T	50	100	1	0.1832
10:36777234:C:T	50	100	0.98	0.03395
10:36777257:T:C	50	100	1	0.1812
10:36777413:T:C	50	96	0.97	0.2665
10:36777458:G:A	50	100	1	0.063
10:36777742:T:C	50	98	0.97	0.2484
10:36777764:T:C	50	98	0.97	0.2467
10:36778112:G:T	50	100	1	0.1202
10:36778113:C:A	50	100	1	0.1202
10:36778256:A:G	50	100	1	0.1202
10:36778278:C:T	50	100	1	0.1202
10:36778310:C:G	50	100	1	0.1202
10:36778373:T:C	50	100	1	0.1202
10:36778909:C:A	50	100	1	0.1204
10:36778967:G:C	50	100	1	0.2315
10:36779109:G:A	50	100	1	0.1204
10:36779136:C:T	50	100	1	0.1206
10:36779141:A:G	50	100	1	0.1204
10:36779147:A:G	50	100	1	0.2315
10:36779180:A:T	50	100	1	0.1206
10:36779208:C:T	50	100	1	0.1204
10:36779382:G:A	50	100	1	0.1206
10:36779463:C:A	50	100	1	0.1206
10:36780162:G:C	50	100	1	0.07534
10:36780270:G:C	50	100	1	0.03577
10:36780277:T:C	50	100	1	0.1959
10:36780439:A:T	50	100	1	0.1959
10:36780452:G:T	50	100	1	0.1959
10:36780660:C:T	50	100	1	0.2317
10:36780856:A:C	50	100	1	0.1961
10:36780933:A:G	50	100	1	0.1961
10:36781156:T:A	50	100	1	0.1961
10:36781301:T:C	50	100	1	0.1961
10:36781456:G:A	50	100	0.93	0.02052
10:36781520:A:C	50	100	1	0.1961
10:36781871:G:A	50	98	0.97	0.06881
10:36782034:C:T	50	98	0.97	0.06881
10:36782189:C:A	50	100	1	0.1961
10:36782195:C:T	50	100	1	0.1961
10:36782242:G:A	50	100	1	0.07571
10:36782309:A:G	50	100	0.97	0.03322
10:36782358:A:T	50	100	1	0.03558
10:36782580:A:G	50	100	1	0.1963
10:36782602:A:C	50	100	1	0.1964
10:36782722:T:C	50	100	1	0.1961
10:36782872:T:C	50	100	1	0.0138
10:36782913:A:C	50	100	0.96	0.02578
10:36782971:A:G	50	100	1	0.1961
10:36783159:C:T	50	98	0.97	0.06881
10:36783320:C:A	50	100	1	0.1961
10:36783405:A:G	50	100	1	0.01126
10:36783578:G:A	50	100	1	0.03558
10:36783661:A:G	50	100	1	0.01126
10:36783865:T:C	50	100	1	0.09532
10:36783878:A:G	50	100	1	0.07589
10:36784217:T:G	50	100	0.96	0.03322
10:36784528:T:C	50	100	1	0.1959
10:36785032:T:C	50	100	1	0.1961
10:36785036:A:G	50	100	1	0.01743
10:36785072:T:C	50	100	0.99	0.03395
10:36785160:G:A	50	100	1	0.1959
10:36785359:A:G	50	100	1	0.01126
10:36785478:A:G	50	100	0.99	0.1164
10:36785587:A:G	50	100	1	0.04267
10:36785838:G:T	50	100	1	0.01471
10:36785927:T:C	50	100	0.99	0.1932
10:36785935:A:G	50	98	0.99	0.3686
10:36786070:A:G	50	100	0.99	0.1166
10:36786290:T:C	50	100	1	0.0118
10:36787274:T:C	50	100	0.99	0.1189
10:36787649:C:T	50	100	0.98	0.1053
10:36787960:C:T	50	98	0.98	0.2916
10:36787980:T:C	50	100	0.99	0.1042
10:36788569:G:A	50	100	0.99	0.0846
10:36788694:C:A	50	100	0.98	0.04575
10:36789013:T:A	50	100	0.99	0.0846
10:36789305:C:G	50	100	0.94	0.01289
10:36789720:C:T	50	100	0.99	0.08134
10:36789817:A:T	50	100	0.97	0.04775
10:36789979:G:A	50	100	1	0.08134
10:36790113:C:A	50	100	0.98	0.04593
10:36790949:C:T	50	100	1	0.07516
10:36790987:A:G	50	100	1	0.08134
10:36791054:G:A	50	100	0.94	0.02033
10:36791092:G:A	50	98	0.98	0.07117
10:36791182:A:G	50	100	0.99	0.1944
10:36791317:C:T	50	94	0.98	0.3397
10:36791369:C:T	49	98	1	0.07553
10:36791417:C:T	50	100	1	0.08134
10:36791578:G:A	50	100	1	0.04285
10:36792343:T:C	50	98	0.98	0.2849
10:36792550:G:C	50	100	1	0.08115
10:36792711:T:C	50	100	0.99	0.1024
10:36792897:G:A	50	100	0.94	0.03903
10:36793017:C:T	50	100	1	0.08152
10:36793020:T:C	50	100	1	0.08152
10:36793116:T:G	50	100	0.95	0.05247
10:36793117:T:G	50	100	1	0.08152
10:36793120:G:T	50	100	0.99	0.02723
10:36793873:C:T	49	100	1	0.01471
10:36794047:A:G	50	98	0.99	0.08134
10:36794197:A:G	50	98	0.97	0.3424
10:36794223:T:A	50	100	0.99	0.08206
10:36794663:T:A	50	100	0.98	0.04539
10:36794787:G:A	50	100	0.99	0.08206
10:36795013:G:A	50	98	0.94	0.2023
10:36795169:G:T	50	100	0.99	0.08243
10:36795190:G:T	50	100	0.99	0.08243
10:36795238:T:A	50	100	0.99	0.01471
10:36795282:T:C	50	100	0.95	0.1905
10:36795455:A:T	50	100	0.99	0.08224
10:36798243:T:C	50	98	0.96	0.2037
10:36798327:A:T	50	100	0.99	0.0748
10:36798708:C:T	50	100	0.98	0.02106
10:36799499:A:T	50	100	0.96	0.02723
10:36799648:T:A	50	100	0.99	0.0748
10:36800190:A:G	50	100	0.99	0.07498
10:36800661:G:T	50	100	0.99	0.06009
10:36801041:A:G	50	100	0.9	0.01888
10:36801305:G:C	50	96	0.97	0.3419
10:36801466:A:G	50	100	1	0.01471
10:36801920:G:C	50	100	0.96	0.02905
10:36802353:G:A	50	100	0.96	0.02651
10:36802881:C:A	50	100	0.99	0.01943
10:36803065:T:C	50	100	0.99	0.01961
10:36803910:G:C	50	100	0.99	0.01543
10:36804483:G:A	50	100	0.99	0.4739
10:36804647:T:G	50	100	0.99	0.4294
10:36804793:C:T	50	100	0.99	0.4641
10:36804851:G:C	50	100	0.99	0.4641
10:36804892:G:T	50	100	1	0.03123
10:36805144:C:G	50	100	0.97	0.05047
10:36805299:T:C	50	100	1	0.4637
10:36805638:T:A	50	98	0.98	0.4292
10:36805979:A:G	50	100	1	0.03123
10:36806565:T:C	50	100	1	0.4334
10:36806869:A:T	50	100	0.99	0.4648
10:36806965:C:T	50	98	0.99	0.06718
10:36807028:A:T	50	98	0.99	0.4336
10:36807097:T:C	50	98	1	0.4644
10:36807299:C:T	50	100	0.99	0.06373
10:36807410:A:G	50	98	0.98	0.07444
10:36807565:C:A	50	98	0.99	0.03903
10:36808001:T:G	50	100	1	0.03141
10:36808053:A:G	50	100	1	0.4336
10:36808080:A:G	50	100	1	0.4336
10:36808429:T:C	50	98	1	0.3578
10:36808473:T:G	50	100	1	0.03123
10:36808503:T:A	50	100	1	0.465
10:36808601:T:A	50	100	0.98	0.3524
10:36808902:T:C	50	100	0.98	0.3464
10:36808968:C:T	50	100	1	0.0138
10:36808990:T:C	50	100	1	0.01144
10:36809060:A:C	50	100	1	0.4399
10:36809284:C:T	50	100	0.93	0.02887
10:36809343:C:G	50	100	0.99	0.01035
10:36809396:A:G	50	98	0.99	0.03922
10:36809400:A:C	50	100	1	0.4334
10:36809703:C:T	50	100	1	0.465
10:36809897:A:G	50	100	1	0.01107
10:36810092:G:A	50	100	0.99	0.01089
10:36810795:G:A	50	98	1	0.3578
10:36810839:A:G	50	100	1	0.01235
10:36811031:G:A	50	100	0.88	0.01816
10:36811061:G:C	50	100	1	0.02015
10:36811101:T:A	50	100	1	0.01089
10:36811173:C:T	50	100	1	0.4644
10:36811738:T:C	50	100	1	0.01017
10:36811840:C:T	50	100	1	0.4336
10:36811877:G:A	50	100	1	0.06173
10:36811942:A:C	50	100	1	0.06191
10:36812304:C:T	50	100	1	0.03794
10:36812503:T:C	50	100	1	0.4337
10:36812504:G:A	50	96	0.82	0.01344
10:36812580:G:A	50	100	1	0.4717
10:36812848:G:T	46	78.3	0.95	0.368
10:36812852:G:T	48	83.3	0.96	0.459
10:36812854:G:T	48	81.2	0.96	0.4457
10:36812856:G:T	47	83	0.96	0.4443
10:36812858:G:T	47	80.9	0.95	0.4194
10:36813037:C:T	50	98	1	0.06718
10:36813161:C:T	50	100	1	0.4717
10:36813341:C:A	50	100	0.99	0.01035
10:36813353:T:C	50	100	1	0.4334
10:36813707:C:T	47	91.5	1	0.4263
10:36813944:T:C	50	100	1	0.03794
10:36814192:A:G	50	100	0.99	0.01035
10:36814534:A:C	50	100	1	0.01452
10:36814788:A:T	50	100	1	0.06391
10:36814836:T:C	50	98	1	0.06718
10:36814847:A:G	50	100	0.99	0.3519
10:36814884:T:C	50	100	0.99	0.3459
10:36815222:T:C	50	100	1	0.03813
10:36815348:T:C	50	100	1	0.01471
10:36815420:T:A	50	100	1	0.4711
10:36815499:A:G	50	100	1	0.01216
10:36815579:C:T	50	100	1	0.4334
10:36815636:A:G	50	100	1	0.4713
10:36816042:T:C	50	100	1	0.4713
10:36816256:T:C	50	100	1	0.01144
10:36816386:G:A	50	98	1	0.4713
10:36816658:A:C	50	100	0.98	0.06754
10:36816845:G:C	50	100	0.94	0.02705
10:36817166:G:C	50	100	1	0.4277
10:36817586:G:A	50	100	0.95	0.01525
10:36817704:G:T	50	100	1	0.01471
10:36817908:G:C	50	100	1	0.03794
10:36818072:G:A	50	100	1	0.4719
10:36818091:G:C	50	98	1	0.3584
10:36818327:C:A	50	100	1	0.4354
10:36818338:G:C	50	100	0.96	0.1649
10:36818775:G:A	50	100	1	0.4706
10:36818824:G:C	50	98	0.99	0.2442
10:36819004:C:G	50	100	1	0.06282
10:36819023:A:G	50	100	1	0.06282
10:36819307:T:A	50	100	1	0.433
10:36819770:C:T	50	100	0.97	0.1612
10:36819981:G:T	50	100	1	0.4399
10:36819983:A:G	50	100	1	0.4706
10:36820194:C:T	50	100	0.76	0.01743
10:36820252:A:G	50	100	0.99	0.3457
10:36820274:T:C	50	100	1	0.433
10:36820323:G:A	50	98	1	0.06899
10:36820626:T:C	50	100	0.99	0.4328
10:36820757:G:A	50	100	1	0.4279
10:36820762:A:G	50	100	1	0.04793
10:36820783:A:T	50	100	1	0.03758
10:36820882:T:C	49	100	0.99	0.01107
10:36821113:T:A	50	100	1	0.02669
10:36821319:T:G	50	100	1	0.02651
10:36821342:A:G	50	100	1	0.01471
10:36821783:A:C	50	100	1	0.06282
10:36822140:T:G	50	100	1	0.4328
10:36822235:A:G	50	100	1	0.4704
10:36822242:C:G	50	100	1	0.02106
10:36822586:C:T	50	100	1	0.467
10:36823292:G:A	50	96	0.93	0.386
10:36823319:T:C	50	100	0.97	0.0561
10:36823441:T:G	50	100	0.97	0.1144
10:36823884:A:T	50	100	0.98	0.0305
10:36824374:T:C	50	100	0.98	0.0512
10:36824581:A:G	50	100	1	0.02977
10:36824610:G:C	50	100	1	0.02923
10:36824775:G:A	50	100	1	0.02106
10:36825000:C:T	49	100	1	0.04085
10:36825017:C:T	48	97.9	0.99	0.1068
10:36825859:C:T	50	98	1	0.06935
10:36825932:C:T	50	100	1	0.01289
10:36826021:A:C	50	100	1	0.04085
10:36826785:A:G	50	100	0.94	0.04321
10:36826833:C:G	50	100	1	0.04448
10:36826878:T:C	50	100	1	0.04448
10:36827168:T:A	50	92	0.9	0.1414
10:36827172:T:A	50	92	0.74	0.02415
10:36827216:A:G	50	98	0.99	0.3787
10:36827403:T:C	50	100	1	0.04448
10:36827474:C:T	50	100	0.98	0.3504
10:36827489:G:A	50	100	1	0.04448
10:36828069:G:A	50	100	1	0.01089
10:36828775:A:G	50	100	1	0.04448
10:36828812:G:A	49	98	1	0.01162
10:36828950:G:A	50	100	0.98	0.04902
10:36828988:G:A	50	100	1	0.04085
10:36829593:C:A	50	96	0.98	0.08115
10:36829636:A:T	50	100	0.98	0.4829
10:36829726:C:A	50	100	0.98	0.03758
10:36830259:A:G	50	100	0.98	0.0512
10:36830490:C:T	50	98	0.97	0.3622
10:36830791:T:C	50	100	0.84	0.02959
10:36831465:C:T	50	100	0.96	0.04394
10:36831466:A:G	50	100	0.96	0.05392
10:36831825:G:T	50	100	0.98	0.03504
10:36832258:T:C	50	100	0.93	0.01961
10:36832428:A:G	47	89.4	0.69	0.04375
10:36832836:C:T	50	100	0.93	0.01344
10:36832856:C:T	50	100	0.97	0.05392
10:36832905:G:A	50	100	0.93	0.01344
10:36832913:C:G	50	100	0.98	0.0236
10:36833133:T:C	50	100	1	0.0276
10:36833387:T:C	50	100	0.97	0.3448
10:36834023:A:T	50	100	1	0.02669
10:36834182:G:A	50	100	0.98	0.065
10:36834195:C:G	49	100	0.97	0.4759
10:36834209:C:T	50	100	0.99	0.02378
10:36834720:A:G	50	100	0.99	0.06518
10:36834763:C:G	50	100	1	0.065
10:36835183:A:G	50	100	1	0.06518
10:36835350:C:G	50	100	0.99	0.06427
10:36835479:T:C	50	100	0.96	0.0187
10:36835547:T:G	50	100	1	0.04575
10:36835871:C:A	50	100	0.96	0.07916
10:36835905:T:C	50	100	1	0.06518
10:36836058:G:A	50	100	1	0.02687
10:36836084:C:T	50	100	0.98	0.06481
10:36836104:C:T	50	100	1	0.04557
10:36836375:A:G	50	100	0.94	0.02124
10:36836428:C:G	50	100	0.99	0.01616
10:36836465:G:T	50	100	0.99	0.05846
10:36836471:T:C	50	100	0.99	0.1013
10:36836631:A:C	50	100	1	0.02651
10:36836992:C:A	50	100	0.81	0.01634
10:36837221:A:T	50	100	0.99	0.06427
10:36837225:A:G	50	100	0.99	0.06427
10:36837481:T:C	50	100	0.99	0.06427
10:36838049:T:C	50	100	0.99	0.06427
10:36838214:G:C	50	98	0.98	0.07026
10:36838712:G:A	50	100	0.99	0.02088
10:36838786:C:T	50	100	1	0.01598
10:36838861:A:G	50	100	0.98	0.02687
10:36838907:T:A	50	100	0.98	0.01126
10:36839542:T:C	50	100	0.99	0.06373
10:36839573:G:T	50	100	1	0.02705
10:36840581:G:A	50	100	1	0.02651
10:36840735:T:C	50	100	0.99	0.06336
10:36840915:G:T	50	100	0.93	0.01053
10:36841093:A:G	50	100	0.98	0.3865
10:36841210:A:G	50	100	0.98	0.2288
10:36841292:A:G	50	100	0.98	0.3439
10:36841491:A:T	50	100	1	0.02705
10:36841561:G:A	50	100	0.97	0.01344
10:36841758:A:T	50	100	1	0.03395
10:36841830:G:A	50	100	0.99	0.06336
10:36841956:C:T	50	100	0.99	0.06354
10:36841972:C:T	50	100	0.98	0.2288
10:36842069:T:A	50	100	0.99	0.06354
10:36842265:G:T	50	100	0.99	0.06354
10:36842326:C:T	50	100	0.93	0.02651
10:36842558:A:G	50	100	0.96	0.01307
10:36842573:C:A	50	98	0.99	0.3876
10:36842766:T:G	50	100	0.99	0.0561
10:36843245:C:G	50	100	0.99	0.06354
10:36843303:A:T	50	100	0.93	0.0138
10:36844031:C:T	50	100	0.97	0.07952
10:36844069:G:A	50	100	0.98	0.01126
10:36844385:G:A	50	100	1	0.02796
10:36844391:G:A	50	100	0.97	0.01816
10:36844413:C:T	50	100	0.99	0.06318
10:36845267:T:C	50	100	0.99	0.06318
10:36845366:G:C	50	100	1	0.02741
10:36845725:C:T	50	100	1	0.02651
10:36845726:G:A	50	100	0.99	0.06391
10:36845803:G:A	50	100	0.95	0.08424
10:36845978:C:G	50	94	0.99	0.405
10:36846297:T:C	50	100	1	0.08261
10:36846387:T:G	50	100	0.93	0.01071
10:36846741:C:T	39	92.3	0.99	0.3869
10:36846798:A:T	34	85.3	0.88	0.05973
10:36847209:C:T	49	100	0.99	0.07208
10:36847315:G:A	50	100	0.86	0.01089
10:36847533:T:C	50	100	0.98	0.07625
10:36847579:G:A	50	100	0.91	0.01089
10:36847616:T:G	50	98	0.92	0.07226
10:36847628:G:A	50	100	1	0.06155
10:36848329:G:A	50	98	0.98	0.07262
10:36848348:C:T	50	94	0.99	0.3874
10:36848514:G:A	50	100	1	0.01216
10:36849124:C:A	50	100	1	0.02651
10:36849470:A:G	50	100	1	0.06155
10:36849762:T:G	50	100	0.85	0.01489
10:36849854:T:C	50	100	1	0.05519
10:36849873:G:A	50	100	0.89	0.0207
10:36850232:A:T	50	100	1	0.03377
10:36850844:C:T	48	100	1	0.05683
10:36851045:T:C	50	100	0.98	0.01834
10:36851685:G:T	50	100	1	0.01216
10:36851760:G:A	50	100	1	0.05683
10:36852011:T:C	50	98	1	0.06155
10:36852580:A:C	50	100	1	0.06173
10:36852592:C:G	50	100	1	0.0285
10:36852790:C:T	50	100	1	0.02651
10:36853204:T:G	50	100	0.99	0.3355
10:36853246:C:A	50	100	0.99	0.07571
10:36853420:C:T	50	100	0.99	0.4499
10:36853628:C:G	50	100	1	0.06173
10:36853659:T:C	50	100	0.99	0.07571
10:36853927:A:G	50	100	1	0.06173
10:36854333:T:C	50	100	0.99	0.07589
10:36854598:A:C	49	100	1	0.06173
10:36854710:A:C	50	100	0.98	0.1547
10:36854725:T:C	50	100	1	0.01216
10:36854864:C:T	50	98	0.84	0.03613
10:36855105:T:C	50	100	0.99	0.3591
10:36855405:C:A	50	100	1	0.01652
10:36855550:T:A	50	100	1	0.05519
10:36855594:T:A	50	100	1	0.06155
10:36856185:A:G	50	100	0.98	0.07589
10:36856559:C:T	50	100	1	0.06191
10:36856619:T:G	50	100	1	0.06173
10:36856681:A:G	50	100	1	0.06191
10:36856798:T:C	50	100	0.91	0.0207
10:36856806:G:A	50	100	1	0.06209
10:36857268:C:G	50	100	1	0.06191
10:36857279:A:G	50	100	0.98	0.1543
10:36857488:G:C	50	100	0.85	0.01017
10:36857927:T:C	50	100	1	0.06191
10:36858019:T:C	50	100	1	0.1761
10:36858043:A:G	50	100	1	0.02651
10:36858631:G:A	50	100	1	0.4216
10:36859071:T:C	50	100	1	0.2057
10:36859548:T:A	50	100	1	0.07208
10:36859651:G:A	50	100	1	0.2059
10:36859716:C:T	50	100	0.99	0.1011
10:36859724:G:C	50	100	1	0.06264
10:36859964:G:A	50	100	0.92	0.01071
10:36860056:C:A	50	100	1	0.06282
10:36860220:C:T	50	100	0.92	0.07353
10:36860272:G:C	50	100	1	0.01216
10:36860323:C:A	50	100	0.99	0.07589
10:36860815:T:C	50	100	1	0.06754
10:36860840:G:A	50	100	1	0.06264
10:36861345:T:C	50	100	0.92	0.01071
10:36861692:C:A	50	100	0.98	0.06572
10:36861774:G:T	50	98	0.98	0.3381
10:36862031:G:A	50	100	1	0.02651
10:36862054:T:A	50	100	0.99	0.05864
10:36862816:A:G	50	100	1	0.06572
10:36862856:G:C	50	100	1	0.07516
10:36862877:G:A	50	100	1	0.1767
10:36862893:T:A	50	100	1	0.0659
10:36862908:G:A	50	100	1	0.06572
10:36863041:A:T	50	100	0.98	0.0659
10:36863226:A:G	50	100	1	0.0659
10:36863270:C:A	50	100	1	0.0659
10:36863618:A:G	50	100	1	0.06699
10:36863671:G:T	49	100	1	0.02179
10:36863746:C:G	50	100	0.99	0.3727
10:36864140:T:C	50	100	1	0.05356
10:36864274:G:A	50	100	1	0.06681
10:36864405:C:T	50	100	0.87	0.01543
10:36864836:C:T	50	100	1	0.01652
10:36865125:C:T	50	100	1	0.06699
10:36865179:C:T	50	100	1	0.06699
10:36865519:C:T	49	100	1	0.01525
10:36866032:G:A	50	100	1	0.06609
10:36866173:G:A	50	100	0.93	0.01017
10:36866444:T:C	50	100	1	0.0748
10:36866451:G:A	50	100	1	0.06681
10:36866562:T:G	50	100	1	0.06699
10:36866585:C:T	50	100	0.97	0.1525
10:36866695:A:G	50	100	1	0.06699
10:36866789:G:C	50	100	1	0.06681
10:36867313:C:T	50	100	1	0.03704
10:36867534:T:G	50	100	0.98	0.01816
10:36868348:G:A	50	100	1	0.06699
10:36869078:A:G	50	100	0.96	0.07462
10:36869630:C:T	50	100	1	0.06681
10:36869682:T:G	50	100	1	0.06681
10:36869822:C:G	50	100	1	0.02651
10:36870020:C:A	50	100	1	0.03522
10:36870626:G:T	50	100	1	0.03704
10:36870732:G:A	50	100	1	0.01216
10:36870795:A:C	50	100	1	0.01216
10:36871532:C:G	50	100	0.93	0.01071
10:36871813:C:T	50	100	1	0.1022
10:36872411:G:A	50	100	1	0.01216
10:36872568:C:T	50	100	0.94	0.01035
10:36872942:T:A	50	100	1	0.07462
10:36873149:G:T	50	100	0.9	0.02705
10:36873623:A:C	50	100	1	0.07153
10:36873852:C:T	50	100	1	0.02796
10:36873979:A:G	50	100	1	0.07498
10:36874196:C:G	50	100	1	0.06699
10:36874341:G:C	50	100	0.97	0.03522
10:36874399:T:G	50	100	1	0.2055
10:36874869:A:G	50	100	1	0.07462
10:36875004:T:G	50	100	0.99	0.3508
10:36875083:T:C	50	100	0.99	0.06699
10:36875742:G:T	50	100	0.99	0.06699
10:36876455:T:A	50	100	0.99	0.06699
10:36876843:T:C	50	100	0.93	0.07553
10:36877309:G:A	50	100	0.99	0.06699
10:36877615:A:G	50	100	0.97	0.1536
10:36879703:C:T	50	100	1	0.02651
10:36880088:A:T	50	100	0.99	0.06681
10:36880270:C:T	50	100	0.97	0.01216
10:36880304:C:G	50	100	0.98	0.3678
10:36880367:G:T	50	100	0.99	0.09604
10:36880679:A:G	50	100	1	0.04158
10:36881479:T:C	49	98	0.99	0.3706
10:36881823:T:C	50	98	1	0.04194
10:36882104:G:A	50	100	0.98	0.07081
10:36882407:T:C	50	100	1	0.03758
10:36883301:C:G	50	100	1	0.08424
10:36883305:T:C	50	100	1	0.04194
10:36883316:T:C	50	100	1	0.08424
10:36883516:G:A	50	100	0.99	0.09205
10:36883542:G:A	50	100	1	0.02052
10:36883611:T:C	50	100	1	0.08424
10:36883771:G:A	50	100	1	0.02651
10:36883876:T:A	50	100	0.98	0.3653
10:36883924:A:T	50	100	1	0.08424
10:36884251:T:C	50	100	1	0.08424
10:36884728:C:T	50	100	1	0.08406
10:36884769:T:C	50	100	0.98	0.3851
10:36884789:G:A	50	100	1	0.03032
10:36884790:T:C	50	100	1	0.08406
10:36884899:C:T	50	100	1	0.08406
10:36884948:A:T	50	100	1	0.08424
10:36884981:A:G	50	98	0.98	0.2901
10:36884993:G:C	50	100	0.99	0.09405
10:36885936:A:G	50	100	1	0.08424
10:36886375:T:C	50	100	0.88	0.01725
10:36886611:T:A	50	100	0.82	0.01725
10:36886637:G:A	50	98	0.93	0.06427
10:36886658:T:C	50	100	1	0.08424
10:36886665:C:G	50	100	0.99	0.3651
10:36886791:A:G	50	100	0.99	0.3655
10:36886954:A:G	50	100	1	0.08424
10:36887167:G:A	50	98	0.91	0.01035
10:36887168:T:C	50	98	0.91	0.01035
10:36887221:A:C	50	100	1	0.08424
10:36887418:G:T	50	100	1	0.04212
10:36887489:G:A	50	100	0.99	0.06227
10:36887599:G:T	50	100	0.73	0.01416
10:36887602:G:A	50	100	0.98	0.3813
10:36887644:A:C	50	100	1	0.04194
10:36888085:A:G	50	100	0.92	0.01107
10:36888131:G:A	50	100	1	0.1265
10:36888885:C:A	50	100	0.94	0.02033
10:36888903:G:C	50	96	0.91	0.1184
10:36888974:T:G	50	100	0.88	0.01688
10:36889470:C:T	50	98	0.98	0.05664
10:36890494:G:C	50	100	0.98	0.01235
10:36892211:T:G	50	100	0.99	0.1282
10:36892733:C:T	50	100	1	0.1398
10:36892739:G:A	50	100	1	0.04539
10:36893088:T:G	48	95.8	0.97	0.3787
10:36893330:C:A	50	98	1	0.1294
10:36894253:G:C	50	100	0.96	0.02723
10:36894363:G:T	50	100	1	0.1302
10:36894390:T:C	50	98	1	0.1302
10:36894504:G:A	50	98	0.99	0.1302
10:36894548:C:A	50	100	0.99	0.1294
10:36894668:C:T	49	98	0.98	0.38
10:36894888:T:A	50	100	0.99	0.1304
10:36895145:T:A	50	100	0.97	0.02723
10:36895305:A:G	50	100	0.99	0.1304
10:36895323:G:A	50	100	0.98	0.01198
10:36895409:T:G	50	100	1	0.0138
10:36895443:G:A	50	100	0.98	0.06118
10:36895645:G:A	50	100	1	0.04484
10:36895749:A:G	50	100	1	0.1407
10:36895760:A:C	50	100	1	0.1304
10:36895787:T:C	50	100	1	0.0138
10:36895872:C:T	50	98	0.99	0.3802
10:36895944:T:C	50	100	0.99	0.01398
10:36895981:A:G	50	100	1	0.1296
10:36896021:C:G	50	100	1	0.1304
10:36896169:A:G	50	100	1	0.1843
10:36896263:T:C	49	95.9	0.98	0.02778
10:36896264:G:A	49	95.9	0.98	0.02796
10:36896633:C:A	48	100	0.94	0.01362
10:36896818:A:G	50	100	0.98	0.04267
10:36896838:G:T	50	100	1	0.1304
10:36897333:C:T	50	100	1	0.158
10:36897358:C:T	50	100	1	0.0276
10:36897680:G:A	50	100	0.99	0.1278
10:36897784:C:T	50	100	0.99	0.1278
10:36898367:C:T	50	100	0.99	0.1278
10:36898427:T:C	50	100	1	0.1304
10:36898868:G:A	50	100	1	0.1304
10:36899131:A:T	50	100	1	0.01362
10:36899211:G:A	50	100	0.98	0.06137
10:36899542:G:T	50	100	1	0.1846
10:36899556:C:G	50	100	1	0.0138
10:36899630:T:G	50	100	1	0.1304
10:36899743:T:A	50	100	0.89	0.01289
10:36899946:C:T	50	100	1	0.1304
10:36899977:G:A	50	100	0.94	0.01489
10:36900044:C:T	50	100	0.89	0.01797
10:36900155:G:A	50	100	0.99	0.01253
10:36900269:C:T	50	100	1	0.1278
10:36900361:C:T	49	95.9	0.96	0.09223
10:36900458:A:T	50	100	1	0.1304
10:36900623:G:T	50	100	0.99	0.1304
10:36901251:A:C	50	100	0.91	0.01162
10:36901252:C:G	50	100	1	0.1296
10:36901265:T:C	50	100	1	0.0138
10:36901481:A:G	50	100	1	0.0138
10:36902381:C:T	50	100	0.92	0.01253
10:36902850:T:C	50	100	1	0.1302
10:36902893:A:G	50	100	1	0.02814
10:36903015:T:C	50	100	1	0.1302
10:36903051:T:C	50	100	1	0.1302
10:36903229:G:A	50	100	1	0.1309
10:36903380:C:T	50	100	0.98	0.0187
10:36903480:G:T	50	100	1	0.1302
10:36903645:T:A	50	100	1	0.1302
10:36903870:A:T	50	98	0.99	0.1304
10:36904303:A:T	50	100	1	0.1302
10:36904645:A:G	50	100	1	0.1304
10:36904788:G:T	50	100	0.99	0.01253
10:36904852:C:G	50	100	1	0.1302
10:36904874:T:G	50	100	0.93	0.04158
10:36904904:T:C	50	100	1	0.1294
10:36905205:C:A	50	100	1	0.02832
10:36905270:A:G	50	98	1	0.1276
10:36905370:C:T	50	100	1	0.01362
10:36905767:A:G	50	100	1	0.1302
10:36905775:T:C	50	100	1	0.1302
10:36905956:C:G	50	100	1	0.1278
10:36906527:G:T	50	100	1	0.1276
10:36907077:T:A	50	100	1	0.02832
10:36907119:T:C	50	100	1	0.1294
10:36907367:C:T	50	100	1	0.0167
10:36907384:G:C	50	100	1	0.0472
10:36907459:C:T	50	100	1	0.1432
10:36907751:G:C	50	100	1	0.1294
10:36907955:C:T	50	100	1	0.1294
10:36908018:C:T	50	98	0.94	0.09168
10:36908025:G:A	50	100	0.94	0.01398
10:36908389:A:T	50	100	1	0.1276
10:36908406:A:G	50	100	1	0.1294
10:36908538:T:G	50	100	1	0.02832
10:36908685:C:A	50	100	1	0.0285
10:36909041:G:T	50	100	1	0.1294
10:36909047:T:G	50	100	1	0.01307
10:36909067:G:A	50	100	1	0.1298
10:36909188:G:A	50	100	0.99	0.02796
10:36909240:A:G	50	100	0.92	0.01162
10:36909538:C:G	50	100	0.99	0.01434
10:36909570:C:T	50	100	0.98	0.04303
10:36909686:C:T	50	100	1	0.1294
10:36909804:G:T	50	100	1	0.1294
10:36909876:T:G	50	98	0.96	0.05973
10:36909890:T:C	50	100	0.99	0.01997
10:36910113:G:T	50	100	1	0.1294
10:36910395:G:C	50	100	1	0.01362
10:36910579:C:T	50	100	0.99	0.01398
10:36910937:T:A	50	100	1	0.1278
10:36910959:A:T	50	100	1	0.1294
10:36911169:G:C	50	100	0.98	0.06137
10:36911552:A:G	50	100	1	0.02832
10:36911863:G:A	50	100	1	0.1294
10:36912039:T:A	50	100	1	0.02832
10:36912208:T:C	44	100	0.99	0.1808
10:36912321:G:A	49	98	1	0.1294
10:36912642:C:A	50	98	1	0.01271
10:36912659:C:T	50	100	0.99	0.1305
10:36912660:T:C	50	100	1	0.1294
10:36912677:G:A	50	100	1	0.1776
10:36912685:G:A	50	100	1	0.1294
10:36912825:A:C	50	100	1	0.1294
10:36912884:G:T	50	100	0.94	0.01053
10:36913113:G:A	50	98	0.99	0.2444
10:36913114:C:T	50	100	0.92	0.01162
10:36913276:G:T	50	98	1	0.01271
10:36913534:G:A	50	98	0.99	0.3811
10:36913742:C:T	50	100	1	0.04811
10:36913804:A:C	50	100	0.92	0.01162
10:36913828:C:T	50	100	0.98	0.02651
10:36913833:G:A	50	100	0.99	0.0138
10:36913843:T:C	50	100	1	0.1703
10:36914000:T:C	50	100	1	0.1293
10:36914233:G:C	50	100	1	0.1293
10:36914300:C:T	50	100	1	0.1293
10:36914306:A:G	49	100	0.94	0.04303
10:36914461:C:T	50	100	0.99	0.02796
10:36914599:T:G	50	100	1	0.1843
10:36914703:T:A	50	98	0.96	0.05955
10:36914955:T:A	50	100	0.96	0.1821
10:36915086:G:C	50	100	0.99	0.0138
10:36915941:G:A	50	98	1	0.01271
10:36916080:C:G	50	100	1	0.1285
10:36916810:C:T	50	100	1	0.05828
10:36917024:G:A	50	100	1	0.04575
10:36917076:A:G	50	100	0.99	0.0138
10:36917159:T:C	50	100	1	0.1291
10:36917315:C:T	50	100	1	0.1293
10:36917386:C:T	50	100	0.99	0.0138
10:36917547:T:C	50	100	0.99	0.0138
10:36917712:C:T	50	100	1	0.1273
10:36917843:A:G	50	100	1	0.0285
10:36918690:A:C	50	100	1	0.02814
10:36918773:C:T	49	98	0.98	0.3814
10:36918802:T:C	50	92	0.93	0.1242
10:36918848:C:A	50	100	0.92	0.01162
10:36918941:G:A	48	85.4	0.94	0.2326
10:36919646:G:A	50	100	0.98	0.06336
10:36920408:A:G	50	100	0.99	0.3802
10:36920601:T:C	50	100	1	0.1285
10:36920670:G:A	50	100	0.97	0.0138
10:36920749:T:A	50	100	1	0.1285
10:36922148:G:A	50	100	1	0.01362
10:36922607:A:C	50	100	1	0.1324
10:36922874:T:A	50	100	0.98	0.1129
10:36922925:T:C	50	100	0.97	0.06808
10:36923184:C:T	50	100	0.95	0.04757
10:36923334:A:T	50	100	0.97	0.05955
10:36923578:C:T	50	100	0.98	0.06173
10:36924481:A:C	50	98	0.99	0.3794
10:36924686:A:G	50	100	1	0.1298
10:36925125:G:T	50	100	1	0.1298
10:36925152:A:G	50	100	1	0.01362
10:36925232:G:A	50	100	0.98	0.06173
10:36925298:A:T	50	100	0.99	0.2378
10:36925491:G:T	50	100	1	0.1265
10:36925685:T:G	50	100	0.99	0.3791
10:36925817:C:T	50	100	1	0.1298
10:36925923:T:C	49	100	1	0.01362
10:36926502:C:T	50	100	1	0.1269
10:36926575:T:C	50	100	1	0.1298
10:36926841:C:T	50	100	1	0.1298
10:36927328:C:G	50	100	0.99	0.09532
10:36927348:T:G	50	100	0.99	0.01688
10:36927608:T:C	50	100	1	0.1298
10:36928162:C:T	50	100	1	0.01362
10:36928384:T:C	50	100	1	0.1298
10:36928473:G:A	50	100	1	0.02796
10:36928777:A:G	50	100	1	0.1298
10:36929037:G:A	50	100	0.99	0.3791
10:36929042:A:C	50	100	0.99	0.3796
10:36929415:T:C	50	100	0.97	0.05973
10:36929601:C:A	50	100	1	0.03123
10:36929612:T:A	50	100	1	0.1302
10:36929937:G:A	50	100	1	0.01362
10:36930105:A:G	49	98	0.98	0.07244
10:36930231:G:T	50	100	0.98	0.4083
10:36930559:T:C	50	100	1	0.1338
10:36930732:T:C	50	100	1	0.1305
10:36931281:G:A	50	100	1	0.1273
10:36931426:C:T	50	100	1	0.02796
10:36931595:G:T	50	100	0.99	0.01688
10:36931951:T:C	50	100	1	0.1314
10:36932184:C:G	50	100	1	0.1314
10:36932199:G:C	50	100	1	0.1314
10:36932258:A:G	50	100	1	0.05828
10:36932269:A:G	50	100	1	0.1314
10:36932429:C:G	50	100	1	0.02796
10:36932629:T:C	50	100	0.99	0.1313
10:36933135:G:A	50	100	0.99	0.1313
10:36933511:C:T	50	100	0.97	0.05937
10:36933632:T:C	50	100	0.99	0.4085
10:36934079:A:G	50	100	1	0.04521
10:36934403:C:T	50	100	0.99	0.1313
10:36934447:T:A	50	100	0.99	0.1313
10:36934460:T:A	50	100	0.98	0.09641
10:36934552:T:C	50	100	1	0.02796
10:36934934:C:A	50	100	0.99	0.4083
10:36934964:C:A	50	100	1	0.01398
10:36935145:G:A	49	100	0.98	0.06373
10:36935656:T:G	50	100	0.99	0.1273
10:36935807:A:G	50	100	0.97	0.05937
10:36935845:T:C	50	100	0.83	0.03304
10:36936465:C:T	50	100	0.94	0.04248
10:36936897:C:T	50	100	0.99	0.1313
10:36937000:G:A	50	100	0.98	0.4085
10:36937039:T:C	50	100	0.99	0.1314
10:36937629:C:A	50	100	0.98	0.1313
10:36938572:T:A	50	100	0.95	0.01743
10:36939238:G:A	50	100	0.98	0.03794
10:36939407:A:G	50	96	0.94	0.1659
10:36939749:A:G	50	100	0.99	0.04775
10:36939785:C:G	50	100	1	0.01761
10:36939937:G:A	50	100	0.97	0.3339
10:36940044:T:C	50	100	1	0.0138
10:36940449:T:C	50	100	0.99	0.1265
10:36940763:G:A	50	100	1	0.01307
10:36941449:C:T	50	100	0.94	0.01089
10:36941797:G:T	49	100	0.97	0.01053
10:36941929:A:G	50	100	1	0.01053
10:36942085:A:G	50	100	1	0.01035
10:36942103:C:T	50	100	0.99	0.02941
10:36942542:G:A	50	100	0.98	0.1707
10:36942595:T:C	50	100	0.95	0.07371
10:36942652:T:C	50	100	0.98	0.3459
10:36942902:A:T	50	100	0.87	0.0443
10:36942937:C:T	50	100	1	0.01053
10:36943363:G:A	50	100	1	0.01017
10:36943401:A:G	50	100	1	0.02941
10:36943487:G:A	50	100	1	0.02959
10:36943709:C:A	50	100	0.92	0.01017
10:36943761:C:A	50	100	0.95	0.0345
10:36943962:G:C	49	100	1	0.01053
10:36944055:G:A	50	100	1	0.01053
10:36944124:A:G	50	100	1	0.01053
10:36944215:G:A	50	100	1	0.02959
10:36944279:C:T	50	100	0.99	0.02614
10:36944969:T:C	50	100	1	0.01471
10:36945184:C:T	49	100	0.98	0.1291
10:36945604:T:C	50	100	1	0.01053
10:36945647:A:C	50	100	0.98	0.215
10:36945648:G:C	50	100	0.98	0.2151
10:36945656:T:C	50	100	0.98	0.2151
10:36946022:C:G	50	100	0.97	0.3097
10:36946465:A:G	50	100	0.99	0.1187
10:36946494:T:G	50	100	0.97	0.0581
10:36946549:C:A	50	100	1	0.01053
10:36946931:C:A	50	100	1	0.01471
10:36946980:T:C	50	100	0.98	0.1291
10:36947389:T:C	50	100	1	0.02996
10:36947676:G:A	50	100	1	0.03431
10:36947925:A:G	50	100	0.97	0.05846
10:36947996:G:T	50	100	1	0.03431
10:36948021:G:T	50	98	0.98	0.1451
10:36948197:A:T	50	100	1	0.02596
10:36948640:G:A	50	100	1	0.03431
10:36949073:A:G	50	100	0.9	0.04375
10:36949122:C:G	50	100	1	0.01325
10:36949416:G:C	50	100	1	0.05846
10:36949532:A:G	50	100	1	0.01779
10:36949866:A:G	50	100	1	0.05828
10:36949879:C:T	50	100	0.94	0.0719
10:36949949:T:G	50	100	1	0.02977
10:36950219:C:T	50	100	1	0.05828
10:36950305:T:C	50	100	1	0.05828
10:36950637:T:C	50	100	1	0.3718
10:36950723:A:T	50	100	0.86	0.01235
10:36951682:A:G	50	100	1	0.05828
10:36951771:A:T	50	100	1	0.05828
10:36952221:A:G	50	100	1	0.01434
10:36952388:T:A	50	100	0.99	0.3718
10:36952394:C:A	50	100	1	0.05828
10:36952584:A:G	50	100	1	0.05828
10:36952761:G:A	50	100	0.95	0.02633
10:36952809:C:A	50	100	1	0.02977
10:36953609:G:A	50	100	1	0.01434
10:36953697:G:A	50	100	0.95	0.07208
10:36953985:T:G	50	100	1	0.05828
10:36954180:C:T	50	100	1	0.05828
10:36954314:A:G	50	100	0.99	0.02633
10:36954348:A:G	50	100	0.93	0.1527
10:36954367:A:T	50	98	0.97	0.1218
10:36954394:A:G	50	100	1	0.01452
10:36954821:C:A	50	100	1	0.02959
10:36955177:G:A	50	100	1	0.01452
10:36955196:T:C	50	100	1	0.02959
10:36955209:T:A	50	100	1	0.0581
10:36955839:A:C	50	100	0.98	0.1196
10:36955996:A:G	50	100	1	0.02959
10:36956304:C:G	50	100	1	0.2623
10:36956579:A:G	50	100	1	0.01779
10:36956681:C:T	50	100	0.97	0.05955
10:36956778:G:A	50	100	1	0.3713
10:36956980:C:G	50	100	1	0.04975
10:36956988:T:C	50	100	1	0.3713
10:36957101:C:T	50	100	1	0.04975
10:36957545:C:T	50	100	1	0.04975
10:36958500:T:C	50	100	1	0.3713
10:36958895:T:C	50	100	1	0.0581
10:36958998:C:T	50	100	0.99	0.02633
10:36959026:C:T	50	100	1	0.0581
10:36959306:G:A	50	100	1	0.01471
10:36959690:C:T	50	100	1	0.02977
10:36959830:T:C	50	100	0.99	0.2623
10:36960213:G:T	50	100	0.91	0.02251
10:36960244:A:T	50	98	1	0.02433
10:36960268:C:G	50	100	1	0.02959
10:36960296:G:A	50	100	1	0.0581
10:36960937:C:T	50	100	0.99	0.03232
10:36960975:A:G	50	100	0.98	0.2602
10:36961460:A:G	50	100	0.99	0.09132
10:36961654:C:T	50	100	0.96	0.1389
10:36961714:A:G	50	100	1	0.09967
10:36961756:T:G	50	100	1	0.05229
10:36961785:G:A	50	100	0.99	0.12
10:36962046:A:G	50	100	0.99	0.1162
10:36962899:A:G	50	100	0.99	0.03214
10:36963172:T:C	50	100	0.99	0.1102
10:36963305:A:G	50	100	0.99	0.1107
10:36963368:C:T	50	100	0.97	0.1106
10:36963831:C:A	50	100	0.99	0.1077
10:36963857:G:C	50	100	0.93	0.02723
10:36964056:A:T	50	100	1	0.01688
10:36964323:G:A	50	100	0.98	0.1064
10:36964643:T:G	50	100	0.97	0.09659
10:36965170:A:G	50	100	0.99	0.1182
10:36965313:C:T	50	100	0.98	0.01126
10:36965914:C:T	50	100	0.99	0.1171
10:36966022:G:A	50	100	0.99	0.1169
10:36966356:A:T	50	100	1	0.1398
10:36966382:T:G	50	100	0.99	0.1176
10:36966597:G:A	50	100	1	0.01761
10:36966692:G:C	50	100	1	0.01743
10:36966795:T:C	50	100	0.98	0.2146
10:36966855:T:C	50	100	1	0.01471
10:36966859:T:C	50	100	1	0.01598
10:36967005:C:T	50	100	0.98	0.01307
10:36967013:G:C	50	100	1	0.01616
10:36967119:A:G	50	100	1	0.1718
10:36967131:C:G	50	100	1	0.1396
10:36967310:T:C	50	100	0.99	0.4277
10:36967671:T:C	50	100	0.92	0.01017
10:36967707:C:T	50	100	0.99	0.4087
10:36967989:A:T	50	98	0.98	0.06554
10:36968060:C:T	50	100	0.98	0.02215
10:36968584:A:T	50	100	0.98	0.1716
10:36968715:C:T	50	100	1	0.03431
10:36968752:G:C	50	100	1	0.01489
10:36969177:C:T	50	100	1	0.03086
10:36969380:C:T	50	100	1	0.03086
10:36969564:T:A	50	100	1	0.01471
10:36969625:A:G	50	100	1	0.02687
10:36969796:C:T	50	100	0.99	0.4183
10:36969866:T:G	50	100	1	0.03086
10:36970233:C:A	50	100	0.9	0.02015
10:36972002:G:A	50	100	0.99	0.3233
10:36972254:T:C	50	100	1	0.02687
10:36972664:A:G	50	100	0.98	0.419
10:36972935:C:A	50	100	0.99	0.09314
10:36973003:T:C	50	100	0.99	0.09368
10:36973563:T:G	50	100	0.99	0.4187
10:36973671:C:T	50	100	0.99	0.09296
10:36973879:A:G	50	100	0.99	0.3248
10:36974021:C:T	50	98	1	0.03577
10:36974232:T:C	50	100	0.99	0.1124
10:36974254:C:A	50	100	1	0.03123
10:36975114:G:A	50	100	0.99	0.1113
10:36975207:A:G	50	100	0.97	0.01162
10:36975230:T:C	50	100	0.93	0.06209
10:36975464:T:C	50	100	0.91	0.01888
10:36975680:A:T	50	100	0.99	0.4139
10:36975853:G:C	50	100	0.99	0.09277
10:36975879:A:G	50	100	0.99	0.08406
10:36976706:C:T	50	100	0.97	0.0837
10:36976851:A:G	50	100	0.95	0.03232
10:36977733:A:G	50	100	0.98	0.1113
10:36978246:A:C	50	100	0.98	0.1189
10:36978649:C:T	50	100	0.87	0.04285
10:36978700:G:A	50	100	0.99	0.03486
10:36978780:C:T	50	98	0.92	0.01598
10:36979164:T:C	50	100	0.99	0.03468
10:36979301:T:A	50	100	0.98	0.1118
10:36979799:G:A	50	100	0.98	0.1117
10:36980253:A:T	50	100	0.97	0.03649
10:36980287:G:A	50	100	1	0.02124
10:36980527:C:T	50	100	1	0.01779
10:36980614:C:G	50	100	0.99	0.09441
10:36980766:A:G	50	98	0.91	0.07226
10:36981006:C:T	50	100	1	0.02142
10:36981030:C:T	50	100	0.95	0.02124
10:36981062:G:A	50	100	1	0.01779
10:36981115:C:T	50	100	1	0.03667
10:36981174:G:A	50	100	1	0.01452
10:36981400:G:A	50	100	1	0.03686
10:36981406:T:G	50	100	0.99	0.4239
10:36981705:C:G	50	100	0.97	0.02124
10:36981992:C:T	50	100	0.97	0.02124
10:36982362:G:A	50	100	1	0.01452
10:36982717:T:C	50	100	0.97	0.2041
10:36982971:G:A	50	100	0.96	0.1164
10:36983244:T:C	50	100	0.97	0.1238
10:36983258:G:C	50	100	0.98	0.08442
10:36983288:C:T	50	100	1	0.03286
10:36983641:A:G	50	100	0.99	0.0276
10:36984012:C:T	50	100	0.98	0.04212
10:36984100:C:T	50	100	0.98	0.4227
10:36984518:G:C	50	100	0.82	0.05192
10:36985113:G:A	50	100	0.99	0.09677
10:36985197:C:T	50	100	1	0.03794
10:36985594:C:T	50	100	1	0.03667
10:36985920:G:A	50	100	0.98	0.0118
10:36986295:T:G	50	100	0.97	0.02905
10:36986478:G:C	50	100	1	0.03667
10:36986728:G:A	50	100	0.93	0.0167
10:36987099:T:C	50	100	1	0.03341
10:36987184:A:G	50	98	0.94	0.2455
10:36987390:T:C	50	100	0.99	0.0423
10:36987449:G:A	50	100	0.99	0.02869
10:36988150:T:A	50	100	1	0.05882
10:36988286:A:G	50	100	1	0.05901
10:36988314:G:A	50	100	1	0.05901
10:36988666:T:C	50	98	1	0.05937
10:36988735:G:A	50	100	0.99	0.07153
10:36988841:G:A	50	100	0.79	0.02705
10:36988882:G:A	50	98	1	0.05919
10:36988942:A:G	50	98	0.99	0.3253
10:36988994:G:A	50	100	1	0.05846
10:36989024:C:T	50	100	0.95	0.03558
10:36989101:A:C	50	100	1	0.09895
10:36989287:C:T	50	100	1	0.03958
10:36989398:G:C	50	100	0.98	0.0207
10:36989652:G:A	50	98	1	0.03613
10:36989831:C:T	50	100	1	0.03976
10:36989832:G:A	50	100	1	0.05901
10:36990002:A:G	50	100	1	0.3252
10:36990130:A:G	50	100	1	0.03631
10:36990326:A:T	50	100	0.99	0.0187
10:36990397:G:T	50	100	1	0.09895
10:36990642:A:C	50	98	0.84	0.03431
10:36990811:A:G	50	100	1	0.01325
10:36991055:T:C	50	100	0.94	0.02033
10:36991180:A:C	50	98	0.73	0.02015
10:36991230:G:C	50	100	1	0.05919
10:36991320:C:G	50	100	1	0.05919
10:36991426:G:A	50	100	0.97	0.3068
10:36991914:C:T	50	100	1	0.4631
10:36992798:A:G	50	100	0.99	0.03976
10:36992814:G:A	50	86	0.64	0.06155
10:36992901:C:T	50	100	1	0.05919
10:36993038:C:T	50	100	1	0.02433
10:36993328:T:C	50	100	1	0.05901
10:36993527:T:G	50	100	1	0.05882
10:36993624:C:T	50	98	1	0.07662
10:36993862:G:A	50	100	1	0.01362
10:36993950:A:G	50	100	0.96	0.3083
10:36993972:T:C	50	100	1	0.03976
10:36994269:A:G	50	100	1	0.05882
10:36994421:G:T	50	100	0.92	0.1151
10:36994675:A:G	50	100	1	0.05882
10:36994954:G:A	50	100	1	0.05901
10:36995083:G:A	50	100	1	0.05882
10:36995164:G:A	50	100	1	0.05882
10:36995344:A:G	50	100	1	0.4009
10:36995351:C:T	50	98	1	0.05882
10:36995746:C:T	49	100	1	0.02015
10:36995890:T:C	49	100	1	0.0581
10:36996085:G:A	50	100	0.94	0.01216
10:36996156:G:C	50	100	1	0.05882
10:36996158:A:G	50	100	1	0.05882
10:36996192:G:A	50	100	1	0.4633
10:36996285:C:A	50	100	1	0.05882
10:36996389:G:T	50	100	1	0.0581
10:36996564:C:T	50	100	1	0.03976
10:36996808:G:A	50	100	1	0.02088
10:36996816:C:A	50	100	1	0.04866
10:36996893:T:A	50	100	1	0.03976
10:36997114:C:A	50	100	1	0.3297
10:36997604:A:T	50	100	1	0.05882
10:36997675:G:A	50	100	0.91	0.1151
10:36997835:C:T	49	100	1	0.03976
10:36998182:T:A	50	100	1	0.05882
10:36998332:A:C	50	100	1	0.1561
10:36998965:G:A	49	100	1	0.05882
10:36999833:A:G	50	100	1	0.05882
10:36999851:C:T	50	100	1	0.01471
10:36999990:C:G	50	100	1	0.05882
10:37000037:A:C	50	100	1	0.05882
10:37000628:C:T	50	100	1	0.05882
10:37001036:T:C	50	100	0.99	0.05864
10:37001069:G:A	50	100	0.94	0.0207
10:37001156:T:C	50	100	0.99	0.04847
10:37001167:C:A	50	100	0.99	0.04321
10:37001265:T:G	50	100	1	0.1291
10:37001287:A:G	50	100	0.95	0.2466
10:37001351:C:A	50	100	1	0.01035
10:37001513:C:T	50	100	1	0.01561
10:37002230:C:G	50	100	0.99	0.4557
10:37002583:T:C	50	100	1	0.05882
10:37002624:T:C	50	100	1	0.0581
10:37002927:A:C	50	100	1	0.01325
10:37003348:T:C	50	100	1	0.03631
10:37003399:G:C	50	100	1	0.0581
10:37003822:G:A	50	100	0.99	0.3288
10:37004775:T:A	50	100	0.97	0.03794
10:37004896:T:C	50	100	0.98	0.03631
10:37004967:T:G	50	100	0.89	0.07117
10:37005248:A:G	50	100	0.8	0.01162
10:37005283:A:C	50	100	1	0.05901
10:37005329:G:A	50	100	1	0.05901
10:37005439:C:A	50	100	1	0.05901
10:37006292:C:T	50	100	0.98	0.04757
10:37006395:C:T	50	100	1	0.05192
10:37006475:C:T	50	100	1	0.05138
10:37006568:G:A	50	92	0.95	0.04866
10:37006899:A:G	50	100	0.99	0.4555
10:37007559:G:A	50	100	0.99	0.05192
10:37007571:A:G	50	100	1	0.03976
10:37008139:G:A	50	100	0.94	0.0216
10:37008489:A:G	50	100	0.99	0.05174
10:37008678:C:T	50	100	0.96	0.05229
10:37008924:G:A	50	100	0.99	0.4922
10:37009092:A:G	50	100	0.99	0.05192
10:37009221:G:A	50	100	0.99	0.05192
10:37009678:C:T	50	100	0.99	0.4639
10:37009692:A:G	50	100	0.99	0.4857
10:37009693:A:C	50	100	0.99	0.4858
10:37009807:T:C	50	100	0.96	0.2771
10:37009900:A:G	50	100	1	0.05192
10:37010307:C:T	50	100	0.99	0.04394
10:37010924:C:T	50	100	1	0.01525
10:37011098:C:T	50	100	0.96	0.4553
10:37011386:A:T	50	100	1	0.04031
10:37011627:C:T	50	100	1	0.01543
10:37012503:T:A	50	100	0.95	0.08097
10:37012532:A:G	50	100	1	0.01906
10:37012708:T:G	50	100	1	0.04847
10:37012810:C:A	50	100	1	0.01452
10:37013227:G:A	50	100	0.99	0.04394
10:37013693:C:T	50	100	0.99	0.4904
10:37014047:G:T	50	100	1	0.02052
10:37014106:T:C	50	100	0.99	0.4922
10:37014493:G:A	50	100	0.98	0.05864
10:37014583:C:T	50	98	0.99	0.3308
10:37015011:C:G	50	96	0.98	0.4886
10:37015144:C:A	50	98	0.99	0.362
10:37015192:T:C	50	96	0.91	0.05574
10:37015200:A:G	50	98	1	0.3355
10:37015598:A:G	49	98	1	0.4323
10:37016459:C:A	50	98	0.99	0.3878
10:37016985:A:C	50	98	0.99	0.4317
10:37017247:G:A	50	100	1	0.1009
10:37017719:G:A	50	98	0.99	0.4314
10:37018057:A:G	50	98	1	0.4317
10:37018161:G:A	50	98	0.99	0.3302
10:37018188:A:C	50	98	1	0.4317
10:37018297:C:A	50	98	0.99	0.4317
10:37018407:T:C	50	98	0.9	0.01071
10:37018886:G:A	50	100	1	0.4316
10:37019078:G:T	50	100	1	0.4316
10:37019274:C:T	50	100	1	0.3302
10:37019415:T:C	50	100	1	0.4243
10:37019476:T:G	50	100	1	0.4316
10:37019668:G:A	50	100	1	0.04158
10:37019974:T:A	50	100	1	0.4316
10:37020391:C:A	50	100	0.96	0.0345
10:37020472:T:C	50	100	1	0.4314
10:37020675:G:A	50	100	1	0.0236
10:37021020:G:C	50	100	0.96	0.03086
10:37021089:G:A	50	100	1	0.02033
10:37021498:A:G	50	100	1	0.0236
10:37021527:C:T	50	100	0.99	0.0118
10:37021569:C:A	50	100	1	0.1033
10:37021580:C:T	50	100	1	0.4314
10:37021923:C:T	49	100	1	0.4316
10:37022396:A:G	50	100	1	0.3302
10:37022699:G:A	50	100	0.95	0.03667
10:37022903:G:T	50	100	1	0.3302
10:37023047:T:C	50	100	0.9	0.01216
10:37023165:C:T	50	100	1	0.4316
10:37023292:C:T	50	100	1	0.0256
10:37023350:T:C	50	100	0.96	0.01888
10:37023671:G:C	50	100	0.98	0.02869
10:37023777:C:T	50	100	1	0.3769
10:37023892:C:T	50	100	1	0.4316
10:37024086:A:T	50	100	1	0.4314
10:37024645:A:T	50	100	1	0.0256
10:37024685:C:G	50	100	1	0.4316
10:37024958:C:A	50	100	1	0.4317
10:37025444:A:G	50	100	1	0.0236
10:37025507:T:C	50	100	1	0.4316
10:37025888:A:G	50	100	0.96	0.01743
10:37025936:C:A	50	100	1	0.0236
10:37026027:G:T	50	100	0.97	0.2436
10:37026053:G:A	50	100	1	0.09804
10:37026293:T:C	50	100	0.9	0.06899
10:37027275:A:G	49	100	1	0.4306
10:37027645:T:C	50	100	1	0.0236
10:37028150:A:C	50	100	0.99	0.09786
10:37028416:C:A	50	100	1	0.3578
10:37028430:C:T	50	100	1	0.02887
10:37028911:C:T	50	100	1	0.02542
10:37029016:A:T	50	100	1	0.469
10:37029132:C:T	50	100	0.99	0.01053
10:37029186:C:T	50	100	1	0.3302
10:37029886:A:G	50	100	1	0.4316
10:37029967:C:T	50	98	0.98	0.406
10:37030089:G:A	50	100	0.88	0.03086
10:37030348:T:G	50	100	1	0.04158
10:37030669:A:G	50	100	1	0.4316
10:37031047:T:G	50	98	1	0.01307
10:37031214:C:A	50	100	1	0.4316
10:37031276:G:A	50	100	1	0.0236
10:37031487:G:A	50	100	1	0.0236
10:37031907:A:G	50	98	1	0.4316
10:37031942:G:A	50	100	1	0.04158
10:37032244:G:A	50	100	0.91	0.01235
10:37032245:T:C	50	100	1	0.4314
10:37032367:C:T	49	98	1	0.4314
10:37032594:G:A	50	100	1	0.0236
10:37033100:A:G	50	100	1	0.0236
10:37033334:G:T	50	100	1	0.0236
10:37033880:C:T	50	100	1	0.02378
10:37034060:G:A	50	100	1	0.0236
10:37034110:A:G	50	100	1	0.04884
10:37034197:A:G	50	100	1	0.03341
10:37034550:G:T	50	100	1	0.0236
10:37034858:G:A	50	100	1	0.4857
10:37036428:T:G	50	100	1	0.4321
10:37036685:C:A	50	100	1	0.0345
10:37037444:A:G	50	100	1	0.03377
10:37037776:A:T	50	90	0.99	0.467
10:37038112:C:T	50	100	1	0.0236
10:37038164:C:T	50	100	0.98	0.3297
10:37038464:C:T	50	98	0.85	0.05955
10:37038480:A:G	50	98	0.99	0.4355
10:37038790:G:A	50	100	1	0.02378
10:37038825:C:T	50	100	1	0.3595
10:37038850:A:G	50	100	1	0.04176
10:37038947:C:T	50	98	1	0.4655
10:37039051:T:G	50	100	1	0.0236
10:37039142:A:G	50	100	1	0.0236
10:37039315:G:C	50	100	1	0.0236
10:37039321:A:G	50	100	1	0.04176
10:37039362:C:T	50	100	1	0.04902
10:37039434:A:G	50	100	1	0.3308
10:37039572:T:A	50	100	1	0.4321
10:37039577:C:T	50	100	1	0.4321
10:37040062:G:A	50	100	1	0.392
10:37040183:C:T	50	100	1	0.03377
10:37040190:C:T	50	100	1	0.1013
10:37040400:C:A	50	100	1	0.0236
10:37040411:G:A	50	100	1	0.0236
10:37040545:T:G	50	100	1	0.03359
10:37040618:G:C	50	100	1	0.03359
10:37040655:T:G	50	100	0.69	0.02687
10:37040705:A:C	50	100	1	0.02378
10:37040764:C:T	50	96	1	0.4655
10:37040986:C:T	50	100	1	0.03613
10:37041125:T:C	50	100	1	0.0236
10:37041161:T:G	50	100	1	0.0236
10:37041695:A:G	50	100	1	0.0236
10:37041705:A:T	50	100	1	0.0236
10:37042325:T:C	50	98	1	0.01852
10:37042410:A:C	50	100	1	0.1035
10:37042879:G:A	50	100	1	0.02378
10:37042891:T:C	50	100	1	0.4317
10:37043007:T:A	50	100	1	0.0236
10:37043138:G:A	50	100	1	0.1044
10:37043239:G:A	50	100	1	0.0285
10:37043434:T:A	50	100	0.96	0.02687
10:37043537:G:A	50	100	1	0.0236
10:37043540:C:T	50	100	1	0.0236
10:37043542:C:T	50	100	1	0.0236
10:37043622:C:T	49	100	1	0.0236
10:37043792:A:G	50	100	1	0.0236
10:37043821:T:G	50	100	1	0.0236
10:37043825:C:T	50	100	1	0.0236
10:37043826:A:G	50	100	1	0.0236
10:37044521:C:T	50	100	1	0.0236
10:37044537:T:G	50	100	1	0.0236
10:37044580:C:T	50	100	1	0.02542
10:37044722:C:T	50	100	1	0.01797
10:37044750:C:T	50	100	1	0.02397
10:37044791:A:T	50	100	1	0.1037
10:37044870:C:T	50	100	1	0.0236
10:37044964:A:G	50	100	1	0.4635
10:37045403:C:G	50	100	1	0.3925
10:37045907:C:T	50	100	1	0.02705
10:37046485:T:C	50	100	1	0.1044
10:37046572:G:A	50	100	1	0.02015
10:37046655:G:T	50	100	1	0.1035
10:37046669:A:G	50	100	1	0.0236
10:37046676:A:G	50	100	1	0.4319
10:37046780:G:A	50	100	1	0.0236
10:37046956:T:C	50	100	1	0.0236
10:37047013:G:C	50	100	1	0.0236
10:37047689:C:T	50	100	1	0.1026
10:37047759:T:C	50	100	1	0.0236
10:37047810:C:T	50	100	1	0.0236
10:37047853:T:A	50	100	0.98	0.2589
10:37047946:C:T	50	100	1	0.02451
10:37048197:C:G	50	100	1	0.3922
10:37048420:T:A	50	100	1	0.03468
10:37048447:G:C	50	100	1	0.4321
10:37048576:A:G	50	100	1	0.0236
10:37048715:G:T	50	100	1	0.02378
10:37048932:C:T	50	100	0.94	0.02451
10:37048933:G:A	50	100	1	0.02669
10:37049047:A:G	50	100	1	0.02397
10:37049130:G:A	50	100	1	0.0236
10:37049219:T:C	50	100	0.98	0.03268
10:37049338:C:T	50	100	1	0.03522
10:37049458:C:T	50	100	1	0.3308
10:37049507:C:G	50	100	1	0.0236
10:37049686:G:A	50	100	1	0.331
10:37049842:G:T	50	100	1	0.0236
10:37049856:G:A	50	100	1	0.0236
10:37049863:C:T	50	100	1	0.1028
10:37049982:G:A	50	100	1	0.3842
10:37049995:G:A	50	100	0.99	0.01162
10:37050057:G:T	50	100	1	0.1038
10:37050170:G:A	50	98	1	0.1046
10:37050191:G:A	50	100	1	0.0236
10:37050287:G:A	50	100	1	0.0236
10:37050356:C:T	50	100	0.98	0.01725
10:37050656:A:T	50	100	1	0.04176
10:37050893:G:A	50	100	1	0.0236
10:37051201:A:G	50	100	1	0.0236
10:37051291:T:A	50	100	1	0.0236
10:37051343:T:C	50	100	1	0.331
10:37051522:C:G	50	100	1	0.04176
10:37051560:C:G	50	100	1	0.0236
10:37051610:A:C	50	100	1	0.0236
10:37052447:T:C	50	100	1	0.0236
10:37052461:A:G	50	100	1	0.386
10:37052849:G:A	50	100	0.7	0.01071
10:37053216:A:G	50	100	1	0.02723
10:37053848:G:A	50	100	1	0.04176
10:37054668:C:T	50	100	1	0.4314
10:37054758:G:T	49	100	0.98	0.1033
10:37054981:G:A	50	100	1	0.4314
10:37055033:A:G	50	100	1	0.0236
10:37055600:A:G	50	100	1	0.0236
10:37055642:T:C	50	98	0.97	0.02687
10:37056095:A:G	50	100	0.96	0.01743
10:37056721:T:C	50	100	1	0.1033
10:37056931:T:C	50	100	1	0.0236
10:37057018:G:A	50	100	0.98	0.4326
10:37057267:A:T	50	100	0.98	0.4326
10:37057268:G:T	50	100	0.98	0.433
10:37057350:T:C	50	100	0.99	0.03631
10:37057605:T:C	50	100	0.98	0.01797
10:37058210:T:C	50	100	1	0.02124
10:37058835:G:T	50	100	1	0.02378
10:37059014:C:T	50	100	0.99	0.1601
10:37059611:C:G	50	100	0.99	0.1182
10:37059980:T:G	50	100	0.99	0.1592
10:37059999:C:T	50	100	1	0.02397
10:37060063:T:C	50	100	1	0.04103
10:37060217:A:G	50	100	0.99	0.159
10:37060297:T:G	50	100	1	0.04103
10:37060508:A:G	50	100	1	0.02397
10:37060675:T:C	50	100	1	0.02179
10:37061364:C:G	50	100	0.98	0.4372
10:37061633:A:G	50	100	0.99	0.238
10:37062286:G:A	50	100	0.95	0.02397
10:37062318:A:G	50	100	1	0.04085
10:37062475:G:A	50	100	1	0.01489
10:37062488:G:C	50	100	1	0.04085
10:37062595:A:G	50	100	0.98	0.1594
10:37063013:C:T	50	100	1	0.0256
10:37063142:C:G	50	100	0.99	0.1592
10:37063895:C:T	50	100	0.99	0.1176
10:37064369:G:A	50	100	1	0.01598
10:37065364:T:A	50	100	0.94	0.4152
10:37065771:A:G	50	100	1	0.01416
10:37065997:T:G	50	100	1	0.02397
10:37066170:G:T	50	100	0.98	0.1175
10:37066567:C:T	47	87.2	0.98	0.222
10:37066568:C:A	48	95.8	0.98	0.06427
10:37066682:A:C	47	95.7	1	0.04031
10:37066712:C:T	41	75.6	0.98	0.1981
10:37066847:A:G	49	98	0.99	0.1981
10:37066850:C:A	49	98	0.99	0.1983
10:37066855:A:G	49	98	0.99	0.1981
10:37066890:G:A	50	100	0.99	0.01489
10:37066929:A:C	50	100	1	0.03395
10:37067019:G:T	50	100	0.98	0.0236
10:37067083:A:C	49	98	0.99	0.1986
10:37067094:A:T	49	100	0.99	0.1654
10:37068097:A:T	50	100	1	0.02397
10:37068462:C:T	36	97.2	0.76	0.01779
10:37068464:T:C	30	80	0.78	0.1565
10:37068646:G:A	40	92.5	0.96	0.2654
10:37068683:C:T	46	100	1	0.03413
10:37068914:A:G	50	100	0.99	0.2235
10:37069150:C:T	50	100	0.99	0.1589
10:37069411:T:C	50	100	0.99	0.2233
10:37069540:G:A	50	100	1	0.04085
10:37070337:A:G	50	100	1	0.04085
10:37070518:A:G	50	100	0.97	0.01743
10:37071029:G:A	50	100	0.96	0.2235
10:37071343:G:C	50	100	1	0.02179
10:37071369:G:A	50	96	0.85	0.07498
10:37071381:G:A	50	100	1	0.04085
10:37072818:T:G	50	100	0.98	0.39
10:37072855:A:G	50	98	0.98	0.1728
10:37072867:T:C	50	98	0.98	0.1316
10:37073009:G:C	50	100	1	0.04085
10:37073345:T:C	50	100	1	0.04085
10:37073883:A:G	50	100	1	0.02179
10:37074073:A:G	50	100	1	0.02397
10:37074078:T:C	50	100	1	0.02397
10:37074311:G:A	50	100	0.91	0.0187
10:37074440:T:A	50	100	1	0.04085
10:37075140:C:T	50	100	0.99	0.1877
10:37075331:C:T	50	98	0.97	0.1523
10:37075373:C:T	50	98	1	0.03867
10:37076027:G:A	50	98	0.96	0.02923
10:37076262:T:C	50	100	1	0.02378
10:37076282:G:C	50	100	1	0.02397
10:37076322:G:A	50	100	1	0.02378
10:37076807:G:A	50	100	1	0.03068
10:37077228:T:C	50	100	1	0.03159
10:37079535:G:C	50	100	1	0.02397
10:37079683:T:G	50	100	1	0.02397
10:37080070:G:T	50	100	0.98	0.08007
10:37080337:T:C	50	100	0.99	0.3713
10:37081512:G:A	50	100	0.99	0.4083
10:37081554:C:T	50	100	0.99	0.02487
10:37081580:T:A	50	100	1	0.3633
10:37081594:C:T	50	100	1	0.3629
10:37081789:G:C	50	100	1	0.02723
10:37082333:A:G	50	100	0.99	0.144
10:37083345:C:T	50	100	0.99	0.04412
10:37083491:A:G	50	100	0.99	0.124
10:37083883:A:T	50	98	0.98	0.01761
10:37083885:A:T	50	86	0.72	0.09731
10:37084458:G:A	50	98	1	0.3644
10:37084889:C:T	50	100	0.74	0.01779
10:37084995:T:C	45	100	1	0.3644
10:37085122:C:G	48	100	0.94	0.02614
10:37085394:T:C	50	100	1	0.3644
10:37085471:A:C	50	100	1	0.441
10:37085718:G:A	50	98	0.99	0.4412
10:37085777:C:G	50	100	1	0.01089
10:37086208:C:A	49	100	0.99	0.4101
10:37086497:G:A	50	100	1	0.441
10:37086538:A:G	50	100	1	0.3642
10:37086632:A:C	50	98	1	0.3651
10:37086973:T:C	50	100	1	0.04412
10:37087060:T:C	50	100	0.99	0.08751
10:37087142:G:T	50	100	1	0.4414
10:37087221:T:C	50	100	1	0.4417
10:37087429:G:A	50	98	0.91	0.04902
10:37088033:C:T	50	100	1	0.3644
10:37088967:C:T	50	100	1	0.3644
10:37089454:T:G	50	100	1	0.01235
10:37089641:A:G	50	100	1	0.01616
10:37089714:A:G	50	98	0.9	0.04847
10:37089743:C:T	50	100	0.99	0.441
10:37089851:A:G	50	100	0.99	0.441
10:37089952:C:T	50	100	0.98	0.2082
10:37089980:T:C	50	100	1	0.4099
10:37090155:G:A	50	100	0.96	0.02142
10:37090845:A:G	50	100	0.99	0.4099
10:37091193:A:G	50	100	0.99	0.08715
10:37091218:A:G	50	100	1	0.3647
10:37091271:A:G	50	100	1	0.3647
10:37091392:T:C	50	100	1	0.04412
10:37091958:C:T	50	100	0.92	0.01235
10:37092010:C:T	50	100	0.86	0.01362
10:37092041:C:T	50	100	1	0.3647
10:37092725:G:A	50	100	1	0.441
10:37093086:A:G	50	100	1	0.4417
10:37093097:C:T	50	100	0.93	0.03141
10:37093679:A:G	50	100	1	0.3647
10:37093718:T:C	50	100	0.99	0.4415
10:37094071:G:A	50	100	0.95	0.02288
10:37094144:C:T	50	100	0.99	0.0354
10:37094329:C:T	50	100	1	0.02469
10:37094668:C:T	50	100	1	0.3782
10:37094684:A:C	50	100	1	0.02397
10:37095118:T:C	50	100	1	0.4417
10:37095271:T:G	50	100	1	0.04339
10:37095452:G:C	50	100	1	0.02378
10:37095776:C:T	50	100	0.99	0.3942
10:37096385:A:G	50	100	1	0.04303
10:37097040:C:T	50	100	0.99	0.01489
10:37097458:A:C	50	100	1	0.3809
10:37097506:T:C	50	100	1	0.3805
10:37097724:T:C	50	100	1	0.3831
10:37097849:T:C	50	100	1	0.3804
10:37098080:T:C	49	100	1	0.3675
10:37098310:A:G	50	96	0.74	0.05646
10:37098412:T:C	50	100	0.99	0.05211
10:37099003:G:A	50	100	0.96	0.03504
10:37099073:A:T	50	100	0.99	0.08769
10:37099084:G:A	50	100	0.99	0.04267
10:37099259:C:G	50	100	1	0.3804
10:37099388:A:C	50	100	0.99	0.3279
10:37099558:G:A	50	100	1	0.02524
10:37099856:T:C	50	100	0.98	0.08805
10:37100043:A:T	50	100	0.99	0.3609
10:37100199:G:T	50	100	0.76	0.02033
10:37100555:G:C	50	100	1	0.02433
10:37100704:C:T	50	100	0.89	0.01216
10:37101505:C:T	50	100	1	0.04466
10:37101576:A:G	50	100	0.99	0.4633
10:37101591:T:C	50	100	1	0.0423
10:37101682:C:A	50	100	0.99	0.4488
10:37101758:G:T	50	100	1	0.0423
10:37101760:G:A	50	100	1	0.02142
10:37101860:T:A	50	100	1	0.0423
10:37101900:C:T	50	100	1	0.0423
10:37102071:T:G	50	100	0.99	0.3693
10:37102143:T:G	50	100	1	0.0423
10:37102401:C:G	50	100	0.99	0.03159
10:37102431:C:G	50	100	0.99	0.03159
10:37102441:G:A	50	100	0.99	0.0285
10:37102527:G:T	50	100	0.99	0.4306
10:37104846:G:C	50	100	0.99	0.484
10:37105016:A:G	50	100	1	0.03377
10:37106519:C:T	50	100	1	0.03395
10:37106903:C:T	50	98	0.97	0.08969
10:37107982:T:G	50	100	1	0.04267
10:37108053:G:A	50	94	0.72	0.04684
10:37108435:A:G	50	100	0.98	0.4702
10:37108476:A:G	50	100	0.95	0.01743
10:37108966:T:G	50	100	1	0.04267
10:37109360:A:T	50	100	1	0.04267
10:37109441:C:A	50	100	1	0.01344
10:37109699:A:T	50	100	0.99	0.4844
10:37110002:A:G	50	100	1	0.04267
10:37110726:C:T	50	100	1	0.03558
10:37111012:A:C	50	100	0.93	0.05301
10:37111703:C:T	43	88.4	0.74	0.01471
10:37113573:A:G	47	97.9	0.97	0.07335
10:37113940:A:T	50	100	1	0.3702
10:37115389:C:T	50	100	1	0.0216
10:37115435:C:T	50	100	1	0.0423
10:37115557:G:A	50	100	1	0.0236
10:37115584:T:G	50	100	1	0.4388
10:37116171:G:A	50	100	0.99	0.01743
10:37116337:A:G	50	100	1	0.3704
10:37116626:G:T	50	100	0.92	0.01688
10:37116662:C:T	50	100	1	0.01307
10:37116755:T:G	50	100	0.89	0.01253
10:37118072:G:A	50	100	1	0.01344
10:37118084:C:T	50	100	0.99	0.02723
10:37118290:A:G	50	100	1	0.4434
10:37119571:T:A	50	100	1	0.3704
10:37119761:G:A	50	100	1	0.439
10:37119878:A:G	50	100	1	0.4248
10:37120151:C:A	50	100	1	0.03014
10:37120970:A:C	50	100	0.88	0.02905
10:37121017:G:A	50	100	1	0.0138
10:37121582:A:G	50	100	0.97	0.02723
10:37121841:T:C	50	100	1	0.04267
10:37122365:T:C	50	100	1	0.4187
10:37122622:T:C	50	100	1	0.4424
10:37122810:G:C	50	100	1	0.4385
10:37123520:C:A	50	100	1	0.03558
10:37124040:A:T	50	100	1	0.01906
10:37124128:G:A	50	100	1	0.02142
10:37124185:G:A	50	100	0.96	0.03413
10:37124418:G:T	50	100	1	0.02723
10:37124475:T:C	50	100	1	0.4419
10:37125697:G:A	50	100	1	0.01434
10:37125733:T:C	50	100	1	0.02687
10:37125751:G:C	50	100	1	0.0236
10:37126099:G:A	50	100	1	0.01198
10:37126212:G:A	48	100	0.86	0.01198
10:37126249:C:T	49	100	1	0.03195
10:37127241:G:T	50	100	1	0.02687
10:37127361:A:G	49	100	0.97	0.431
10:37127448:T:C	50	100	1	0.4897
10:37128043:T:G	50	98	1	0.4345
10:37128367:G:A	50	100	1	0.03286
10:37129171:T:C	50	100	1	0.4317
10:37130290:C:T	50	100	1	0.04194
10:37130364:G:T	50	100	1	0.01144
10:37131174:T:C	50	100	0.68	0.0216
10:37132271:C:T	50	100	1	0.0236
10:37132862:A:G	50	100	1	0.02723
10:37133060:G:C	50	100	0.95	0.01961
10:37133359:G:A	50	100	1	0.03377
10:37134269:G:T	50	100	1	0.03195
10:37134352:A:T	50	100	1	0.01452
10:37134521:G:A	50	100	0.95	0.02179
10:37135868:G:T	50	100	1	0.4898
10:37136158:A:G	50	100	1	0.03377
10:37136310:A:G	50	100	1	0.4682
10:37136760:G:C	50	100	1	0.03195
10:37136816:T:C	50	100	0.99	0.02723
10:37137497:G:A	50	100	1	0.03177
10:37137584:G:A	50	98	0.98	0.08769
10:37137660:G:A	50	100	0.99	0.0216
10:37137751:C:A	50	100	1	0.02723
10:37137882:G:C	50	98	1	0.471
10:37138751:T:C	50	100	0.99	0.02651
10:37138838:C:T	50	100	1	0.02723
10:37138925:G:T	50	98	1	0.4395
10:37139038:C:T	50	98	0.98	0.08787
10:37139988:G:A	50	100	0.97	0.08134
10:37140482:C:T	50	100	1	0.0276
10:37142325:G:A	50	98	0.98	0.08842
10:37143082:G:A	50	98	0.94	0.0118
10:37143110:C:T	50	100	1	0.01198
10:37143358:A:G	50	100	1	0.37
10:37143520:G:A	50	100	1	0.03195
10:37144331:T:G	50	100	0.97	0.1727
10:37144369:G:A	50	100	1	0.471
10:37146126:C:T	50	100	1	0.02723
10:37146338:G:A	50	100	0.89	0.01561
10:37146957:C:T	50	100	1	0.4811
10:37146958:C:A	50	100	0.99	0.01543
10:37147645:A:T	50	100	0.96	0.01235
10:37148477:T:A	50	100	1	0.0699
10:37149277:C:T	50	100	1	0.03413
10:37150298:C:T	50	100	1	0.03014
10:37150587:A:G	50	100	1	0.02723
10:37151080:C:T	43	83.7	1	0.4305
10:37151339:G:A	50	100	0.99	0.04357
10:37152144:T:G	50	98	1	0.4365
10:37152272:T:C	50	100	0.94	0.05483
10:37152532:G:T	50	100	1	0.03195
10:37153218:T:G	50	100	1	0.02723
10:37153753:C:A	50	100	0.96	0.02106
10:37154035:G:A	50	100	0.9	0.02269
10:37154149:G:T	50	100	1	0.02741
10:37154919:A:T	50	98	0.98	0.02669
10:37155113:A:T	50	100	1	0.01253
10:37155297:T:C	50	100	1	0.03595
10:37155357:A:G	50	100	1	0.4256
10:37155468:C:T	50	100	0.98	0.08787
10:37155472:T:C	50	100	0.98	0.08787
10:37156165:A:G	50	100	1	0.03431
10:37157933:A:G	50	100	1	0.3931
10:37157944:T:A	50	100	1	0.4105
10:37158430:T:G	50	100	1	0.4374
10:37158621:G:A	50	100	0.96	0.07988
10:37159129:G:A	50	100	0.99	0.01344
10:37159271:T:G	50	100	1	0.03431
10:37159374:C:T	50	100	0.99	0.01543
10:37159947:C:T	50	100	1	0.4352
10:37160158:G:T	50	100	0.93	0.02088
10:37160230:G:A	50	100	1	0.02723
10:37161205:C:G	50	100	1	0.03431
10:37161446:T:C	50	100	0.98	0.2133
10:37162158:T:A	50	100	0.99	0.01561
10:37162479:A:C	50	100	1	0.03413
10:37162656:G:C	50	100	0.74	0.03322
10:37162658:G:A	50	100	0.94	0.03286
10:37162716:T:A	50	100	0.96	0.4466
10:37162840:T:G	50	100	1	0.03994
10:37162872:G:C	50	100	1	0.01162
10:37163035:A:T	50	100	1	0.04267
10:37163043:G:A	50	98	0.97	0.02233
10:37163047:C:G	50	100	0.97	0.03595
10:37164427:G:A	50	100	0.95	0.08805
10:37164580:G:T	50	100	0.98	0.02415
10:37164911:G:A	50	100	0.97	0.02723
10:37164976:C:T	50	100	0.97	0.04684
10:37164981:G:C	50	100	0.98	0.03177
10:37165120:C:G	50	100	0.99	0.02723
10:37165469:A:G	50	90	0.97	0.2028
10:37165580:T:G	49	93.9	0.72	0.04521
10:37165601:A:G	49	98	1	0.4332
10:37165894:C:A	50	98	0.98	0.3729
10:37165905:G:A	50	100	0.98	0.3718
10:37166058:T:C	50	100	0.96	0.02397
10:37166073:G:A	50	100	0.99	0.433
10:37166210:C:A	50	100	0.77	0.0768
10:37167026:A:T	50	100	0.98	0.01107
10:37167320:A:G	50	94	0.97	0.02723
10:37167363:A:T	49	100	0.97	0.0276
10:37167633:C:T	50	100	1	0.01289
10:37167801:A:G	50	100	0.9	0.04666
10:37178243:G:T	50	92	0.89	0.02905
10:37178439:C:T	50	94	0.95	0.4523
10:37178472:G:A	50	96	0.89	0.01652
10:37178473:A:C	50	96	0.89	0.01598
10:37179035:T:C	46	95.7	0.94	0.01761
10:37179092:C:T	48	95.8	0.82	0.07244
10:37179306:G:A	50	96	0.97	0.4495
10:37179641:T:C	48	100	0.86	0.02596
10:37189795:A:G	50	100	0.92	0.1416
10:37189825:A:T	50	100	0.9	0.05592
10:37189858:G:A	50	96	0.92	0.4083
10:37189861:C:T	50	100	0.95	0.02741
10:37189870:T:C	50	100	0.97	0.01344
10:37190041:A:C	50	100	0.94	0.06118
10:37190127:T:C	50	100	0.91	0.02052
10:37190162:T:C	50	98	0.92	0.0325
10:37190240:T:C	50	100	1	0.01089
10:37190479:A:G	50	100	0.99	0.02796
10:37190626:T:G	50	100	0.99	0.4216
10:37190956:A:G	50	98	0.98	0.3698
10:37191685:G:C	50	98	0.99	0.02124
10:37192487:T:C	50	100	0.99	0.02142
10:37192507:C:A	50	100	0.98	0.02378
10:37192643:C:G	50	100	0.99	0.02124
10:37192999:G:A	50	100	0.93	0.01071
10:37193583:A:G	50	94	0.85	0.1652
10:37193624:C:T	50	100	0.93	0.1688
10:37193867:T:A	50	100	0.99	0.02378
10:37194465:C:G	49	100	0.99	0.03286
10:37194672:G:T	50	100	0.97	0.06137
10:37195141:T:C	50	100	0.96	0.09005
10:37195342:G:A	50	100	1	0.04194
10:37195641:T:C	50	100	1	0.02977
10:37195795:C:A	50	100	0.99	0.08479
10:37196018:G:A	50	100	0.98	0.2119
10:37196072:A:G	50	100	1	0.03468
10:37196092:T:C	50	100	1	0.0236
10:37196189:C:A	49	95.9	1	0.425
10:37196191:A:G	49	95.9	0.99	0.4332
10:37196872:C:G	50	100	0.96	0.02524
10:37196958:A:T	50	98	1	0.4054
10:37197053:G:A	50	100	1	0.3707
10:37197267:C:A	50	100	1	0.03431
10:37197321:T:C	50	100	0.86	0.02887
10:37198078:A:G	50	100	1	0.03431
10:37198516:A:G	50	100	1	0.4386
10:37198550:T:C	50	100	1	0.03232
10:37198903:T:C	50	100	1	0.4873
10:37199761:G:C	50	100	1	0.4252
10:37199828:A:C	50	100	1	0.01325
10:37199937:A:C	50	100	0.97	0.01434
10:37200003:C:A	50	100	1	0.4252
10:37200315:G:T	50	88	0.96	0.1708
10:37200372:A:G	50	100	0.98	0.01089
10:37200587:G:T	50	100	0.96	0.02487
10:37201961:G:A	50	100	1	0.4873
10:37201969:G:T	50	100	1	0.02741
10:37202399:A:G	50	100	1	0.03214
10:37202952:G:A	50	100	1	0.01743
10:37202993:A:G	50	100	1	0.02741
10:37203696:T:G	50	100	1	0.425
10:37204183:G:A	50	100	0.99	0.01743
10:37205112:G:C	50	100	1	0.03214
10:37205353:A:G	50	100	0.98	0.05646
10:37205719:G:A	50	100	1	0.2117
10:37205893:C:T	50	100	1	0.03304
10:37206041:C:A	50	100	1	0.4065
10:37206305:A:T	50	100	0.99	0.4408
10:37208000:G:A	50	100	1	0.02741
10:37208770:T:C	50	100	0.99	0.4074
10:37209177:A:G	50	100	1	0.03413
10:37209299:C:T	50	100	1	0.2115
10:37210308:C:G	50	100	1	0.0138
10:37210906:T:C	50	100	1	0.02741
10:37211015:A:T	50	100	1	0.01107
10:37211476:T:C	50	100	0.87	0.02251
10:37213077:A:C	50	100	1	0.03014
10:37214730:A:G	50	100	0.92	0.02197
10:37214821:G:A	50	100	1	0.4668
10:37216171:C:A	50	100	0.99	0.2498
10:37216213:G:A	50	100	1	0.2115
10:37216231:G:A	50	100	0.99	0.2489
10:37216251:T:C	50	100	0.99	0.1961
10:37216264:C:T	50	100	1	0.2115
10:37216594:A:G	50	100	1	0.01362
10:37217322:A:G	50	100	0.88	0.08152
10:37217456:G:A	50	100	1	0.213
10:37219522:A:C	50	100	1	0.4341
10:37221102:C:G	50	100	0.99	0.2496
10:37221181:C:T	50	100	1	0.01325
10:37221662:T:A	50	100	1	0.04067
10:37221761:G:C	50	100	1	0.01924
10:37222297:G:A	50	100	1	0.02832
10:37223076:A:G	50	100	1	0.01089
10:37223332:A:C	50	100	1	0.4248
10:37223864:A:T	50	100	1	0.01362
10:37223900:A:C	50	100	1	0.0118
10:37224217:T:C	50	100	1	0.02669
10:37224803:A:G	50	100	1	0.01017
10:37225095:A:G	50	100	1	0.02741
10:37225684:A:G	50	100	1	0.02741
10:37226355:G:A	50	100	1	0.04085
10:37226466:C:T	50	100	0.92	0.04557
10:37226862:G:A	50	100	1	0.01362
10:37227005:A:G	50	100	1	0.02124
10:37227556:C:T	50	100	1	0.01561
10:37227588:A:G	50	100	0.86	0.02415
10:37227677:A:G	50	98	0.88	0.01616
10:37227887:G:T	50	100	1	0.01362
10:37228264:A:G	50	100	1	0.03014
10:37228575:A:G	50	98	0.86	0.01598
10:37228772:G:T	50	100	0.96	0.01997
10:37230752:T:C	50	100	1	0.03922
10:37231555:C:T	50	100	1	0.01107
10:37231607:T:C	50	100	1	0.02741
10:37231697:G:T	50	100	0.99	0.2551
10:37232168:T:C	50	100	1	0.02215
10:37232900:A:C	50	98	0.99	0.2126
10:37233551:G:A	50	100	1	0.02342
10:37234323:A:C	50	100	1	0.01089
10:37235929:A:G	50	100	0.97	0.01235
10:37236466:C:T	50	100	1	0.03413
10:37236694:G:T	50	100	1	0.2131
10:37236887:T:A	50	100	0.94	0.08805
10:37236968:A:T	50	100	0.99	0.4797
10:37237889:A:G	50	100	1	0.02741
10:37238240:A:T	50	100	1	0.2119
10:37238424:T:C	50	100	0.99	0.4245
10:37238590:C:T	50	100	0.83	0.0158
10:37239171:A:T	50	100	1	0.0236
10:37240720:A:G	50	100	1	0.01325
10:37241015:G:C	50	100	0.91	0.02142
10:37241195:T:C	50	100	1	0.01144
10:37241284:T:G	50	100	0.93	0.02342
10:37241386:T:A	50	100	0.97	0.3085
10:37241417:C:G	50	100	1	0.01017
10:37241928:G:A	50	100	1	0.02378
10:37242454:T:C	50	100	1	0.02124
10:37243302:T:A	50	78	0.87	0.05428
10:37245053:A:G	50	100	1	0.3771
10:37245131:T:A	50	100	1	0.0354
10:37246482:A:G	50	100	0.94	0.1719
10:37247755:G:A	50	96	0.67	0.0276
10:37247829:C:T	50	100	1	0.2393
10:37249242:T:C	50	100	1	0.4012
10:37249431:C:T	50	100	0.94	0.01216
10:37249782:C:A	50	100	1	0.0699
10:37249921:A:C	50	100	1	0.07262
10:37250037:T:C	50	100	0.99	0.03486
10:37250464:G:A	50	100	0.96	0.05519
10:37251057:C:T	50	100	0.74	0.0167
10:37252683:T:G	50	78	0.96	0.3143
10:37253039:A:G	50	100	1	0.03395
10:37254738:T:C	50	100	1	0.0236
10:37254978:G:A	50	100	0.98	0.4152
10:37256256:A:G	50	100	0.92	0.02179
10:37256919:G:A	50	100	1	0.05592
10:37257488:G:A	50	100	1	0.07916
10:37257669:T:C	50	100	1	0.02687
10:37258978:A:C	50	100	1	0.02651
10:37259152:G:C	50	100	0.98	0.2262
10:37259190:T:C	50	100	0.88	0.02106
10:37259257:G:A	50	100	1	0.02651
10:37260608:C:T	50	100	0.99	0.01035
10:37261925:G:A	50	100	1	0.02614
10:37263156:A:C	50	100	0.69	0.01489
10:37264408:C:T	50	100	1	0.0285
10:37265159:C:G	50	100	1	0.02578
10:37266050:T:G	50	100	0.99	0.2387
10:37267034:G:A	49	100	1	0.01943
10:37268883:G:C	36	100	0.99	0.02415
10:37269506:C:T	50	100	1	0.02596
10:37269890:G:A	50	100	0.99	0.4664
10:37269979:G:A	50	100	0.99	0.4666
10:37270174:G:T	50	100	1	0.01271
10:37270410:C:T	50	98	0.97	0.1868
10:37270422:C:G	50	100	0.99	0.4359
10:37270551:C:G	50	100	0.99	0.4624
10:37270652:A:G	50	100	0.99	0.4869
10:37270877:A:G	50	100	1	0.02977
10:37271026:T:G	50	100	0.99	0.4552
10:37271423:G:A	50	100	0.98	0.01253
10:37271908:T:A	50	100	0.98	0.04394
10:37272423:G:C	50	100	0.99	0.1625
10:37272489:C:T	50	100	0.92	0.05029
10:37272543:T:C	50	100	0.98	0.05029
10:37273246:T:A	50	100	0.98	0.04412
10:37273740:G:A	50	100	1	0.04557
10:37274448:C:T	50	100	0.98	0.05029
10:37274624:G:A	50	100	0.97	0.06264
10:37274652:C:T	50	100	0.96	0.08642
10:37274910:C:T	50	100	1	0.02596
10:37275098:A:T	50	100	1	0.4541
10:37275714:A:T	50	100	0.98	0.1627
10:37275736:C:T	50	100	1	0.4936
10:37275795:G:C	50	100	0.99	0.2382
10:37276059:T:C	50	100	1	0.4539
10:37276399:A:G	49	100	1	0.4539
10:37276436:T:C	49	100	1	0.4606
10:37276656:T:C	50	100	0.97	0.01126
10:37277267:G:T	50	100	1	0.05192
10:37277290:T:C	50	100	1	0.05192
10:37277372:G:A	50	100	1	0.02905
10:37277697:A:G	50	100	1	0.4541
10:37277784:T:C	50	100	1	0.05211
10:37277902:T:C	50	100	1	0.05192
10:37278101:A:G	50	100	1	0.02596
10:37278860:G:T	50	100	0.98	0.05156
10:37279160:C:T	50	100	0.98	0.07752
10:37279183:G:A	50	98	0.98	0.05229
10:37279305:C:T	50	100	0.98	0.05156
10:37279975:C:T	50	100	1	0.02905
10:37279982:A:G	50	100	0.82	0.01616
10:37280166:T:C	50	100	0.98	0.07771
10:37280190:G:A	50	100	0.97	0.1886
10:37280361:A:G	50	100	0.98	0.07771
10:37280544:C:G	50	100	0.98	0.05174
10:37281408:A:G	50	100	1	0.02596
10:37281910:T:A	50	100	1	0.02033
10:37282132:G:A	50	100	1	0.01416
10:37282306:G:A	50	100	0.99	0.3475
10:37282343:C:G	50	100	0.98	0.05047
10:37282921:A:C	50	100	1	0.02596
10:37283094:A:G	50	100	0.98	0.04521
10:37283482:A:T	50	100	0.98	0.05156
10:37283552:T:C	50	100	1	0.0216
10:37283682:A:G	50	100	0.98	0.07752
10:37283888:G:A	50	100	0.98	0.04539
10:37284026:A:T	50	100	0.98	0.05156
10:37284689:C:T	50	100	0.98	0.05955
10:37285135:C:T	50	100	1	0.02415
10:37285155:G:A	50	100	1	0.04811
10:37285163:T:C	50	100	1	0.07716
10:37285192:G:A	50	100	1	0.01289
10:37285208:G:A	50	100	1	0.05156
10:37285226:C:A	50	100	0.83	0.01561
10:37285269:A:G	50	100	1	0.0512
10:37285361:T:G	50	100	1	0.0512
10:37285595:T:C	50	100	1	0.05138
10:37285648:T:C	50	100	1	0.07625
10:37285995:A:G	50	100	0.98	0.08642
10:37286471:A:G	50	100	1	0.05229
10:37286614:A:G	50	100	1	0.02596
10:37286762:G:C	50	100	1	0.02596
10:37286832:T:C	50	100	1	0.05229
10:37286903:G:C	50	100	0.95	0.04339
10:37286926:G:A	50	100	1	0.05229
10:37287157:A:T	50	100	1	0.05229
10:37287294:T:A	50	100	1	0.02142
10:37287322:A:G	50	100	0.97	0.1434
10:37287346:C:T	50	100	1	0.05229
10:37287479:A:C	50	100	0.92	0.05265
10:37287535:A:G	50	100	1	0.05229
10:37287861:A:T	50	100	1	0.02596
10:37287867:A:G	50	100	1	0.07171
10:37288107:G:A	50	100	1	0.07825
10:37288546:A:G	50	100	1	0.05265
10:37289094:A:G	50	100	1	0.05229
10:37289173:C:T	50	100	1	0.04484
10:37289321:T:G	50	100	1	0.0512
10:37289349:C:T	50	100	0.93	0.0256
10:37290022:C:A	50	100	1	0.0512
10:37290098:G:A	50	100	1	0.05138
10:37290175:C:T	50	98	1	0.0512
10:37290189:A:C	50	100	1	0.0512
10:37290348:A:T	50	100	1	0.02596
10:37290373:T:A	50	100	1	0.04484
10:37290385:G:A	50	100	1	0.04793
10:37290463:A:G	50	100	1	0.02832
10:37290642:C:T	50	100	1	0.05374
10:37290944:C:T	50	100	1	0.0512
10:37291354:A:C	50	100	1	0.05229
10:37291468:G:A	50	100	1	0.05229
10:37291803:A:T	50	100	1	0.01561
10:37292109:T:C	50	100	1	0.05229
10:37292230:T:A	50	100	0.99	0.2092
10:37292429:T:A	50	100	1	0.05229
10:37293089:G:C	50	100	1	0.05247
10:37293126:G:A	50	100	1	0.05229
10:37293316:C:A	50	100	1	0.07825
10:37293492:T:C	50	100	1	0.07825
10:37293619:C:T	50	100	1	0.0512
10:37293742:C:T	50	100	1	0.0512
10:37294011:G:T	50	100	0.99	0.3469
10:37294214:C:T	50	100	1	0.0512
10:37294419:T:A	50	100	0.97	0.02796
10:37294421:T:A	50	86	0.97	0.3174
10:37294423:A:T	50	100	1	0.02596
10:37294573:G:A	50	100	1	0.0512
10:37294608:C:T	50	100	1	0.01997
10:37294878:C:A	50	100	1	0.0512
10:37294892:C:T	50	100	1	0.0512
10:37294893:G:A	50	100	0.75	0.02596
10:37294972:C:A	50	100	0.99	0.3471
10:37294979:A:G	50	100	1	0.0512
10:37295011:A:G	50	100	0.99	0.2683
10:37295028:T:C	50	100	1	0.0512
10:37295149:G:A	50	100	0.99	0.02832
10:37295197:T:G	50	100	1	0.0512
10:37295633:G:T	50	100	1	0.0512
10:37295816:C:G	50	100	0.99	0.2859
10:37295940:G:C	50	100	1	0.0512
10:37295994:C:G	50	100	1	0.07716
10:37295999:T:C	50	100	1	0.0512
10:37296088:A:G	50	100	1	0.0512
10:37296254:G:A	50	100	1	0.05102
10:37296605:G:A	50	100	1	0.04466
10:37296617:T:C	50	100	1	0.05102
10:37296748:A:G	50	100	1	0.05102
10:37296754:T:G	50	100	1	0.05102
10:37297604:G:A	49	100	1	0.0512
10:37297709:A:T	50	100	0.9	0.03086
10:37298088:T:C	50	100	0.96	0.01289
10:37298564:A:T	50	100	1	0.05102
10:37298758:C:T	50	100	1	0.02197
10:37298844:A:T	50	100	1	0.05102
10:37299427:A:G	50	100	1	0.05102
10:37299849:C:G	50	100	1	0.05102
10:37300077:T:C	50	100	0.88	0.05102
10:37300524:C:A	50	100	0.93	0.02524
10:37300876:A:G	50	100	1	0.0768
10:37301021:A:G	50	100	1	0.0768
10:37301423:A:C	50	100	1	0.0768
10:37301464:T:C	50	100	1	0.01943
10:37301715:C:A	50	100	1	0.0768
10:37301756:C:T	50	100	1	0.0768
10:37301796:G:A	50	100	1	0.0768
10:37301911:C:A	50	100	0.96	0.07335
10:37301921:G:A	50	100	1	0.01997
10:37303073:G:A	50	100	1	0.0768
10:37303238:C:T	50	100	1	0.01943
10:37303610:G:A	50	100	0.99	0.3457
10:37303782:G:A	50	100	1	0.0768
10:37304649:G:A	50	100	1	0.0768
10:37304864:G:T	50	100	1	0.07698
10:37304990:C:T	50	100	1	0.0236
10:37305611:G:T	50	100	1	0.01979
10:37305729:A:C	50	100	0.95	0.02524
10:37306082:C:T	50	100	1	0.07426
10:37306584:T:A	50	100	1	0.07498
10:37306741:G:C	50	100	1	0.07407
10:37306862:A:G	50	100	1	0.07407
10:37307253:A:G	50	100	1	0.07426
10:37307461:G:T	50	100	1	0.07335
10:37307797:C:T	50	100	0.92	0.07407
10:37308119:C:G	50	100	1	0.0768
10:37308258:A:C	50	100	1	0.07734
10:37308344:A:C	50	100	1	0.07716
10:37308381:T:C	50	100	1	0.07716
10:37308895:A:T	50	100	0.99	0.07716
10:37309317:T:G	50	100	0.98	0.07498
10:37309318:A:T	50	96	0.91	0.2665
10:37309367:C:T	50	100	0.98	0.07734
10:37309470:A:C	49	100	0.98	0.07426
10:37309645:A:G	50	100	1	0.0236
10:37309931:C:T	50	100	0.98	0.07734
10:37310025:T:G	50	100	0.98	0.07734
10:37310345:T:C	50	100	1	0.02306
10:37310494:G:A	50	100	0.98	0.07734
10:37310764:G:C	50	100	1	0.0236
10:37311616:A:G	50	100	1	0.06064
10:37311621:T:C	50	100	1	0.02433
10:37311658:C:T	50	100	0.97	0.07734
10:37311726:T:G	50	100	0.97	0.07752
10:37312135:C:T	50	98	0.94	0.417
10:37312840:A:G	50	100	0.96	0.06826
10:37312875:T:C	50	100	0.95	0.06354
10:37312938:C:T	50	100	1	0.0216
10:37312941:C:T	50	100	0.95	0.07916
10:37312994:G:C	50	100	0.85	0.01362
10:37313388:T:A	50	100	0.96	0.07135
10:37313836:A:G	50	100	1	0.07171
10:37313883:A:G	50	100	1	0.07171
10:37313959:T:G	50	100	0.98	0.07171
10:37314219:C:T	50	100	1	0.0236
10:37314483:T:C	50	100	0.88	0.01307
10:37314511:T:C	50	100	1	0.07171
10:37314962:C:T	50	100	1	0.02269
10:37315050:G:T	50	100	0.97	0.09822
10:37315483:T:C	50	100	1	0.07171
10:37315610:G:A	50	100	0.98	0.01852
10:37315615:G:A	50	100	1	0.0354
10:37316423:T:G	50	100	1	0.07171
10:37316476:A:G	50	100	0.94	0.01961
10:37316569:T:C	50	100	1	0.07171
10:37316872:T:A	50	100	1	0.02215
10:37317132:G:A	50	100	1	0.0719
10:37317421:G:T	49	100	1	0.06137
10:37317968:G:T	50	100	1	0.08007
10:37318116:G:A	50	100	1	0.07335
10:37318592:G:A	50	100	1	0.0354
10:37319409:G:A	50	100	0.96	0.01452
10:37320005:G:A	50	100	1	0.02415
10:37320196:T:C	50	100	1	0.07171
10:37320305:C:T	50	100	1	0.07171
10:37320407:C:T	50	100	0.98	0.262
10:37320491:C:T	50	100	0.98	0.02215
10:37320621:A:C	50	100	1	0.08025
10:37321329:T:C	50	100	0.96	0.2024
10:37321867:G:T	50	100	1	0.07171
10:37322004:G:A	50	100	1	0.06191
10:37322098:T:C	50	100	1	0.02378
10:37322733:C:T	50	100	1	0.07171
10:37322789:T:C	50	100	1	0.0719
10:37322885:C:T	50	100	0.98	0.2273
10:37323688:G:A	50	100	0.94	0.01906
10:37324093:G:A	50	100	1	0.01198
10:37324168:C:A	50	100	1	0.07171
10:37324841:G:A	50	100	1	0.02269
10:37324963:G:A	50	100	0.98	0.06808
10:37325044:T:C	50	100	1	0.08007
10:37325563:G:A	50	100	0.99	0.07716
10:37325790:C:G	50	100	1	0.07171
10:37326247:G:T	50	100	0.99	0.07171
10:37326253:C:A	50	100	1	0.01289
10:37326342:G:A	50	100	0.98	0.08569
10:37326387:A:G	50	100	1	0.07171
10:37326761:A:G	50	100	1	0.07171
10:37327034:T:C	50	100	1	0.02324
10:37327232:T:C	50	100	1	0.07171
10:37327967:T:A	50	100	1	0.07171
10:37328251:A:G	50	100	0.93	0.01816
10:37328319:T:A	50	100	0.97	0.07171
10:37328630:G:C	50	100	0.98	0.07153
10:37329132:A:G	50	100	0.99	0.07171
10:37329887:A:T	50	100	1	0.0236
10:37329907:A:G	50	100	0.99	0.07226
10:37330885:T:A	42	100	0.91	0.02251
10:37331173:G:A	50	100	1	0.02996
10:37331189:T:C	50	100	1	0.07153
10:37331203:T:C	50	100	1	0.03032
10:37331576:T:C	50	100	1	0.07153
10:37331667:G:C	50	100	0.94	0.07081
10:37332335:G:A	50	100	1	0.07153
10:37332655:G:C	50	100	1	0.02269
10:37332819:A:C	50	100	1	0.02251
10:37333173:T:G	50	100	1	0.07153
10:37333174:T:C	50	100	1	0.07208
10:37333219:C:T	50	100	1	0.07153
10:37333488:A:T	50	100	0.82	0.01489
10:37333725:G:A	50	100	1	0.07153
10:37334120:T:A	50	100	1	0.07153
10:37334435:A:G	50	100	0.98	0.07171
10:37334685:A:G	50	100	0.95	0.07153
10:37335861:T:A	50	100	0.94	0.02052
10:37336342:G:A	50	100	1	0.0236
10:37337147:T:A	50	100	1	0.01126
10:37337931:T:C	50	100	1	0.07153
10:37338882:T:C	50	100	1	0.07153
10:37338916:T:C	50	100	1	0.07171
10:37339271:A:G	50	100	1	0.07171
10:37339316:T:C	50	100	1	0.0719
10:37339379:T:C	50	100	1	0.07171
10:37340023:G:A	50	100	1	0.08007
10:37340194:C:T	50	100	0.87	0.01452
10:37340293:A:G	50	100	1	0.02269
10:37340552:A:T	50	100	1	0.07171
10:37340762:T:C	50	100	1	0.07171
10:37342459:A:G	50	100	1	0.02415
10:37342488:G:A	50	100	0.98	0.2095
10:37344071:T:C	50	100	1	0.06845
10:37344075:T:C	50	100	1	0.07171
10:37344210:G:A	50	100	0.99	0.1881
10:37344515:G:A	50	100	1	0.07153
10:37345122:A:G	50	100	1	0.03032
10:37345685:G:T	50	100	1	0.01924
10:37345754:A:T	50	100	1	0.07171
10:37346090:A:C	50	100	1	0.07171
10:37346321:A:C	50	100	1	0.02378
10:37346523:T:C	50	100	1	0.07171
10:37346663:A:T	50	100	1	0.02415
10:37346884:A:T	50	100	1	0.07171
10:37346894:C:A	50	100	0.99	0.2625
10:37347162:G:C	50	100	1	0.07171
10:37347708:C:G	50	100	1	0.0236
10:37348222:G:A	50	100	0.98	0.0846
10:37349678:A:G	50	100	1	0.03032
10:37350021:T:C	50	100	1	0.08007
10:37350046:G:A	50	100	0.98	0.01888
10:37350272:T:C	50	100	1	0.08007
10:37350328:G:C	50	100	1	0.07171
10:37350430:G:A	49	100	0.94	0.01652
10:37350438:A:G	50	100	1	0.2921
10:37350446:A:G	49	100	1	0.07171
10:37350744:A:G	50	100	0.69	0.02669
10:37351178:G:A	50	100	1	0.04176
10:37351429:G:A	50	100	1	0.07171
10:37352303:G:A	50	100	1	0.065
10:37352598:C:A	50	100	1	0.065
10:37352620:A:C	50	100	1	0.07171
10:37352802:A:T	50	100	1	0.08007
10:37352904:G:T	50	100	1	0.01852
10:37352941:A:G	50	100	1	0.07171
10:37353289:C:T	50	100	1	0.06518
10:37353490:C:T	50	100	1	0.07171
10:37353549:A:G	50	100	1	0.07171
10:37353928:T:C	50	100	1	0.2927
10:37353972:C:T	50	100	1	0.02306
10:37354190:G:A	50	100	1	0.2963
10:37354210:A:G	50	100	1	0.07171
10:37354455:G:A	50	100	0.96	0.01888
10:37355280:A:G	50	100	1	0.07171
10:37355334:G:A	50	100	1	0.07171
10:37355647:C:T	50	100	1	0.07171
10:37356055:T:G	50	100	1	0.01344
10:37356609:A:G	50	100	1	0.07171
10:37356806:G:C	50	100	1	0.07171
10:37357087:T:C	50	100	1	0.07171
10:37357144:A:G	50	100	1	0.01525
10:37357741:G:A	50	100	1	0.06227
10:37358090:T:A	50	98	0.98	0.02397
10:37358258:C:A	50	100	1	0.07171
10:37358330:G:A	50	100	1	0.07171
10:37358785:A:G	50	100	1	0.07171
10:37358842:C:T	50	100	1	0.07171
10:37359279:A:C	50	100	1	0.07171
10:37359285:G:A	50	100	1	0.02487
10:37359530:T:C	50	100	1	0.2633
10:37359691:A:C	50	100	1	0.06718
10:37359774:T:C	50	100	1	0.0236
10:37360318:A:G	50	100	1	0.02288
10:37360577:G:A	50	100	1	0.07171
10:37362141:C:T	50	100	1	0.02669
10:37362237:G:T	50	100	1	0.02814
10:37362253:T:C	50	100	1	0.07171
10:37362265:A:T	50	100	0.95	0.02306
10:37362424:T:C	50	100	1	0.1921
10:37362494:G:C	50	100	1	0.03032
10:37362596:A:G	50	100	1	0.07171
10:37362772:A:G	50	100	0.96	0.07662
10:37362855:T:C	50	100	1	0.07171
10:37363097:T:C	50	100	1	0.02306
10:37363487:T:G	50	100	1	0.07171
10:37363739:A:G	50	100	1	0.07171
10:37363769:A:G	50	100	1	0.2634
10:37363946:A:G	50	100	1	0.08025
10:37364046:C:T	50	100	1	0.0236
10:37364157:T:G	50	100	1	0.07171
10:37364187:A:G	50	100	1	0.02415
10:37364512:A:G	50	100	0.99	0.01725
10:37365459:T:C	50	100	1	0.01362
10:37365692:C:T	50	100	1	0.4069
10:37365826:T:C	50	100	1	0.07171
10:37366805:T:C	49	100	1	0.07171
10:37366946:T:G	50	100	1	0.07426
10:37367104:G:A	50	100	1	0.06227
10:37368066:C:T	50	100	1	0.065
10:37368657:A:G	50	100	1	0.065
10:37369010:A:G	50	100	1	0.06245
10:37369423:C:T	50	100	1	0.4063
10:37369718:T:C	50	100	1	0.01924
10:37370165:G:T	49	100	0.88	0.05574
10:37370797:A:C	49	100	0.96	0.07153
10:37370868:T:G	50	100	1	0.07171
10:37370905:T:C	50	100	1	0.07171
10:37370911:G:T	50	100	1	0.07171
10:37371565:C:T	50	100	1	0.07171
10:37371845:A:G	50	100	1	0.07171
10:37371926:T:G	50	100	1	0.07171
10:37372042:C:T	50	100	0.99	0.1932
10:37372118:G:A	50	100	1	0.3773
10:37372416:T:A	50	100	1	0.3771
10:37372878:G:A	50	96	0.99	0.3773
10:37373143:C:T	50	100	0.98	0.01398
10:37373530:G:C	50	100	1	0.07171
10:37373987:A:G	50	100	1	0.2636
10:37374472:C:T	50	100	1	0.07171
10:37374724:T:C	50	100	1	0.06518
10:37376177:A:G	50	100	0.97	0.02088
10:37376339:A:G	50	100	0.9	0.05247
10:37376585:T:C	50	100	0.98	0.08007
10:37376882:G:A	50	100	1	0.02378
10:37377290:C:T	50	100	1	0.07171
10:37377378:C:G	50	100	1	0.08007
10:37377813:T:C	50	100	1	0.07171
10:37379385:G:A	50	100	1	0.02288
10:37379705:A:T	50	100	1	0.065
10:37379777:A:C	50	100	0.97	0.0719
10:37380855:C:G	50	100	0.94	0.07171
10:37381779:C:T	50	100	1	0.04139
10:37382274:T:G	50	100	1	0.2928
10:37383366:T:G	50	100	1	0.03885
10:37384124:A:T	50	100	1	0.4074
10:37384380:A:G	50	100	1	0.065
10:37385348:T:C	50	100	1	0.02179
10:37385384:G:T	50	100	0.98	0.0984
10:37385555:G:C	50	100	1	0.4067
10:37386313:G:A	50	100	1	0.02814
10:37386513:G:A	50	100	1	0.065
10:37387755:T:C	50	100	0.95	0.06554
10:37388215:C:A	50	100	1	0.0236
10:37388734:G:T	50	100	1	0.07335
10:37388741:T:G	50	100	0.99	0.2908
10:37388979:C:T	50	100	1	0.06518
10:37389579:A:G	50	100	1	0.08569
10:37389584:G:A	50	100	1	0.04176
10:37389997:C:G	50	100	1	0.02306
10:37391362:C:A	50	100	1	0.02306
10:37391755:A:G	50	100	1	0.09368
10:37392145:G:A	50	100	1	0.193
10:37392336:C:T	50	100	1	0.03577
10:37392337:A:G	50	100	1	0.2636
10:37392374:C:G	50	100	0.96	0.05065
10:37393232:T:C	50	100	1	0.03504
10:37393263:G:A	50	100	1	0.04611
10:37393655:G:T	50	100	1	0.2633
10:37393929:G:A	50	100	1	0.2634
10:37393975:G:A	50	100	1	0.2144
10:37394193:A:G	50	100	1	0.2927
10:37395220:C:T	50	100	0.72	0.01235
10:37395636:G:C	50	100	1	0.1915
10:37395971:A:C	50	100	1	0.2636
10:37397427:T:C	50	96	0.73	0.05447
10:37397439:A:C	50	98	0.92	0.3787
10:37397472:A:G	50	96	0.84	0.1086
10:37397480:C:G	50	100	0.95	0.02741
10:37397524:A:C	50	94	0.85	0.0187
10:37397789:T:G	50	100	0.92	0.02977
10:37398002:G:A	50	100	0.99	0.2727
10:37398007:G:C	50	100	0.99	0.2691
10:37398167:T:G	50	100	1	0.04194
10:37398168:T:C	50	98	1	0.0423
10:37398209:A:C	50	98	0.98	0.2453
10:37398210:G:A	50	98	0.98	0.2453
10:37398241:G:A	50	98	0.95	0.03322
10:37398293:A:G	50	92	0.98	0.1173
10:37398592:A:C	50	100	0.98	0.4355
10:37398617:C:T	50	100	0.95	0.01144
10:37398692:A:G	50	100	1	0.05628
10:37399065:A:T	50	100	1	0.02342
10:37399305:C:G	50	100	1	0.02705
10:37399498:G:C	50	100	0.99	0.08188
10:37399977:G:A	50	100	0.94	0.02651
10:37400135:A:G	50	98	0.66	0.01507
10:37400454:A:G	50	100	1	0.2669
10:37400894:T:C	50	100	1	0.02723
10:37400942:G:A	50	98	1	0.2667
10:37402260:G:A	50	100	1	0.05428
10:37403379:G:C	50	100	1	0.02705
10:37403921:A:T	50	100	1	0.02397
10:37404613:G:T	50	100	1	0.2052
10:37405004:C:T	50	100	1	0.02324
10:37405076:G:A	50	100	0.99	0.02741
10:37405130:G:A	50	100	0.87	0.01289
10:37407170:T:C	50	100	0.93	0.01053
10:37407956:C:T	50	100	1	0.05501
10:37408196:A:C	50	100	1	0.05792
10:37408805:C:T	50	100	0.99	0.3586
10:37408831:A:T	50	100	1	0.05755
10:37409941:G:T	50	100	1	0.02723
10:37410174:G:A	50	100	1	0.03395
10:37410468:G:A	50	100	0.99	0.2711
10:37410916:T:A	50	100	0.9	0.05174
10:37411269:G:T	50	100	1	0.02324
10:37411554:C:T	50	100	1	0.08787
10:37411558:T:A	50	100	1	0.04866
10:37412957:G:C	50	100	1	0.08787
10:37413017:C:T	50	100	1	0.02723
10:37413043:T:C	50	100	0.98	0.03504
10:37413291:G:C	50	100	0.99	0.2711
10:37413507:T:A	50	100	1	0.04993
10:37414850:T:C	50	100	1	0.08787
10:37415180:T:G	50	100	0.98	0.1763
10:37415207:T:A	50	98	0.97	0.06009
10:37415208:T:A	50	92	0.93	0.3317
10:37415209:A:T	49	98	0.92	0.1505
10:37415210:A:T	50	100	1	0.01126
10:37415270:C:A	50	98	0.99	0.04012
10:37415417:T:C	50	100	1	0.08805
10:37416042:A:G	50	100	0.99	0.185
10:37416083:G:A	50	100	1	0.02251
10:37416173:T:C	50	100	1	0.08805
10:37417267:T:C	50	100	1	0.2291
10:37417376:C:A	50	100	1	0.02342
10:37417694:C:T	50	100	0.95	0.03577
10:37418117:A:G	50	98	0.99	0.2367
10:37419043:A:G	50	100	1	0.06118
10:37419210:C:A	50	100	1	0.02378
10:37419256:G:A	50	100	0.94	0.01035
10:37420521:A:G	50	100	0.96	0.03105
10:37420549:T:C	50	100	0.96	0.02578
10:37421007:A:G	50	100	1	0.2358
10:37421340:T:G	50	100	1	0.01144
10:37421398:C:T	50	100	1	0.02324
10:37421523:T:A	50	100	1	0.08878
10:37423457:A:C	50	100	1	0.08824
10:37423714:G:T	50	100	0.99	0.2771
10:37424034:T:C	50	100	1	0.03776
10:37424329:A:C	50	100	1	0.08878
10:37425039:G:A	50	100	1	0.02324
10:37425455:A:G	50	100	1	0.06155
10:37425545:A:T	50	100	1	0.02723
10:37425575:G:C	49	100	1	0.07861
10:37425576:G:A	49	100	1	0.02324
10:37426342:C:T	50	100	1	0.03486
10:37426438:C:A	50	100	1	0.02269
10:37426447:T:C	50	100	1	0.08878
10:37426809:T:C	50	100	1	0.02324
10:37427443:C:G	50	100	1	0.02324
10:37428655:A:G	50	100	1	0.02324
10:37428934:C:T	50	100	1	0.03958
10:37429262:A:G	50	100	1	0.03958
10:37429576:A:C	50	100	1	0.08878
10:37431217:A:G	50	100	1	0.01089
10:37431483:A:G	50	100	1	0.02342
10:37431556:C:T	50	100	1	0.08878
10:37431932:G:A	50	100	1	0.08896
10:37432145:G:A	50	100	1	0.03468
10:37432297:T:C	50	100	0.96	0.09731
10:37432955:G:T	50	100	1	0.02342
10:37433378:C:G	50	100	1	0.23
10:37433379:A:G	50	100	1	0.08896
10:37433383:G:A	50	100	0.98	0.01725
10:37433426:G:A	50	100	1	0.04884
10:37433544:A:G	50	100	1	0.4118
10:37434222:C:T	50	100	1	0.2298
10:37434688:G:A	50	100	1	0.02142
10:37436242:T:A	50	100	1	0.01144
10:37436569:T:C	50	100	1	0.02342
10:37437119:C:A	50	100	1	0.02977
10:37437396:G:A	50	100	1	0.03958
10:37438482:C:T	50	100	1	0.02342
10:37439265:A:G	50	100	1	0.03958
10:37439334:T:C	50	100	1	0.03958
10:37440007:C:G	50	100	1	0.05683
10:37441043:G:A	50	100	1	0.02342
10:37441679:C:G	50	100	1	0.03958
10:37441726:A:G	50	100	0.98	0.2073
10:37442273:C:T	50	100	0.94	0.02015
10:37442988:A:G	50	100	1	0.05683
10:37443528:T:C	50	100	1	0.02977
10:37444158:C:T	50	100	1	0.02378
10:37444170:C:G	50	100	1	0.03486
10:37444188:T:G	50	100	1	0.08896
10:37444453:C:T	50	100	1	0.08624
10:37444784:G:A	50	100	0.98	0.09096
10:37445677:T:C	50	100	1	0.05646
10:37445688:C:T	50	100	0.98	0.08243
10:37445950:T:C	50	100	1	0.02977
10:37446125:G:A	48	100	1	0.03068
10:37446493:T:C	47	93.6	0.67	0.04321
10:37446630:G:A	50	100	0.9	0.01761
10:37447138:G:T	50	100	1	0.03903
10:37447219:T:C	50	100	1	0.03722
10:37447399:G:A	50	100	1	0.02342
10:37447505:T:C	50	100	1	0.07407
10:37448016:G:T	50	100	0.98	0.08896
10:37449123:A:T	50	100	1	0.02324
10:37450030:C:T	50	100	0.98	0.08243
10:37451938:C:T	50	96	0.97	0.2584
10:37452378:T:C	50	100	1	0.02977
10:37453370:A:G	50	100	0.98	0.08896
10:37453389:A:G	50	100	0.94	0.0256
10:37453490:A:G	50	100	1	0.02977
10:37453990:C:T	50	100	1	0.03032
10:37454425:G:A	50	100	1	0.02378
10:37455755:C:T	50	100	1	0.01107
10:37456101:A:G	50	100	1	0.05628
10:37456185:C:T	50	100	1	0.01489
10:37456404:A:G	50	100	1	0.08896
10:37456457:G:A	50	100	1	0.01634
10:37457459:C:T	50	100	1	0.02741
10:37457882:T:C	50	100	1	0.02342
10:37458043:G:A	50	100	1	0.03903
10:37458383:C:T	50	100	1	0.02596
10:37458598:C:T	50	100	1	0.08606
10:37459271:C:T	50	100	1	0.05628
10:37459493:C:G	50	100	1	0.02723
10:37459536:G:A	50	100	1	0.08896
10:37460015:G:A	50	100	1	0.2672
10:37460140:C:T	50	100	0.98	0.01416
10:37460522:C:T	50	100	1	0.02342
10:37462093:C:A	50	100	1	0.04866
10:37462153:A:G	50	100	1	0.02977
10:37462512:C:A	50	100	1	0.05683
10:37462614:A:G	50	100	1	0.03958
10:37462702:A:G	50	100	1	0.01943
10:37464169:C:T	50	100	1	0.2669
10:37464487:G:A	50	100	1	0.201
10:37464598:G:C	50	100	0.97	0.01053
10:37465307:C:T	50	100	1	0.01017
10:37465804:C:T	50	100	0.99	0.01071
10:37465823:A:G	50	100	1	0.03958
10:37466080:T:C	50	100	1	0.03068
10:37466652:G:A	50	86	0.99	0.4248
10:37467029:C:T	50	100	1	0.1714
10:37467657:G:A	50	100	1	0.05029
10:37467753:T:C	50	100	0.95	0.02723
10:37468705:A:G	50	100	1	0.0866
10:37468970:T:C	50	100	1	0.36
10:37469448:A:G	50	100	0.99	0.04049
10:37469982:T:C	50	100	1	0.2364
10:37470933:A:G	50	100	0.99	0.02814
10:37470980:C:T	50	100	1	0.2362
10:37471604:T:C	50	100	1	0.08914
10:37471762:G:A	50	100	1	0.2364
10:37472464:C:T	50	100	0.97	0.02324
10:37472553:G:A	50	100	1	0.0236
10:37473233:T:C	50	100	0.96	0.02015
10:37473596:C:T	50	100	0.97	0.01961
10:37473934:T:C	50	100	1	0.08914
10:37474567:A:G	50	100	1	0.09096
10:37474763:T:C	50	100	1	0.08914
10:37474936:C:G	50	100	1	0.06282
10:37475653:A:G	50	100	1	0.08932
10:37475959:G:A	48	97.9	0.9	0.06082
10:37475963:G:A	49	98	0.92	0.05628
10:37476936:C:A	50	100	1	0.02142
10:37477768:A:G	50	100	0.99	0.2224
10:37478539:A:G	50	100	1	0.4152
10:37479505:A:G	50	100	1	0.4099
10:37480091:G:A	50	100	0.98	0.09023
10:37480517:A:G	50	100	0.98	0.09023
10:37480702:A:C	50	100	0.98	0.09023
10:37480860:G:A	50	100	1	0.05102
10:37482100:T:G	50	100	0.95	0.08715
10:37482264:G:A	50	100	0.98	0.01616
10:37482367:T:C	50	100	0.98	0.08569
10:37482768:G:A	50	100	0.98	0.09023
10:37483513:C:T	50	100	1	0.236
10:37484415:C:T	50	100	0.91	0.01761
10:37484558:G:T	50	100	1	0.236
10:37484856:G:A	50	100	1	0.236
10:37484882:G:C	50	100	1	0.09078
10:37485079:A:G	50	100	1	0.0817
10:37486287:T:C	50	100	1	0.0817
10:37486411:A:G	50	100	1	0.0817
10:37487080:G:C	50	100	1	0.06118
10:37487329:T:C	50	100	1	0.03123
10:37487376:C:T	50	100	0.99	0.04248
10:37488166:G:C	47	100	1	0.05864
10:37488349:G:A	50	98	1	0.236
10:37488886:G:A	50	100	0.99	0.06627
10:37489149:C:T	50	100	0.99	0.03631
10:37490350:A:G	50	100	1	0.0866
10:37490700:G:A	50	100	0.98	0.06645
10:37491463:A:C	50	100	1	0.01144
10:37491656:G:A	50	100	1	0.05882
10:37491861:G:A	50	100	0.94	0.01725
10:37492796:A:T	50	100	0.96	0.02633
10:37493049:T:C	50	100	1	0.08134
10:37494165:G:A	50	100	0.86	0.02251
10:37494194:T:C	50	100	1	0.09078
10:37494517:T:C	50	100	1	0.09078
10:37494650:T:A	50	100	1	0.07407
10:37495403:T:G	50	100	1	0.01035
10:37495539:A:G	50	100	1	0.01452
10:37497024:C:T	50	100	0.92	0.01216
10:37497483:C:T	50	100	1	0.02306
10:37497881:A:T	50	100	1	0.03649
10:37498601:C:T	49	100	1	0.06481
10:37498682:C:T	45	77.8	0.7	0.1144
10:37498684:T:C	48	91.7	0.74	0.03068
10:37498695:A:G	49	89.8	0.98	0.2656
10:37498723:T:C	49	98	0.99	0.06427
10:37499237:C:A	50	100	1	0.04956
10:37500301:A:G	50	100	1	0.05065
10:37500386:G:A	50	100	1	0.02306
10:37500670:G:A	50	100	1	0.09041
10:37500753:G:A	50	100	1	0.02905
10:37501101:C:G	50	100	0.99	0.08224
10:37501176:C:T	50	100	0.98	0.08243
10:37501484:G:A	50	100	1	0.02306
10:37501728:T:C	50	100	1	0.1701
10:37501840:C:A	50	100	1	0.2696
10:37502799:T:C	50	100	0.95	0.01107
10:37504249:T:C	50	100	1	0.2366
10:37504668:C:G	50	100	1	0.09041
10:37504952:C:T	50	100	1	0.01235
10:37505104:G:A	50	100	0.99	0.0167
10:37505376:G:A	49	100	1	0.08987
10:37506162:A:C	50	100	1	0.1363
10:37507153:C:G	50	100	1	0.02378
10:37507173:C:T	50	100	1	0.02324
10:37507319:C:G	50	100	1	0.2369
10:37507395:T:A	50	100	1	0.04539
10:37507998:C:T	50	100	1	0.2367
10:37508233:G:A	50	100	0.91	0.02251
10:37509197:T:C	50	100	0.97	0.1899
10:37509654:A:C	50	100	1	0.02524
10:37510042:T:A	50	100	1	0.07407
10:37510449:A:G	50	100	1	0.1206
10:37511440:A:G	50	100	1	0.1436
10:37512326:T:C	50	100	1	0.4114
10:37512715:T:A	50	100	1	0.03649
10:37513604:G:A	50	100	1	0.3902
10:37514199:G:T	49	100	1	0.04993
10:37516283:A:G	50	100	1	0.02923
10:37516325:G:A	50	100	1	0.04248
10:37516669:C:T	50	100	1	0.01307
10:37517205:T:C	50	100	1	0.116
10:37517918:G:T	50	100	0.95	0.01743
10:37518312:C:T	50	100	1	0.06754
10:37518605:G:A	50	100	1	0.09749
10:37518919:T:C	50	100	0.99	0.4118
10:37519189:G:A	50	100	1	0.09967
10:37519731:G:A	50	100	0.99	0.04303
10:37519831:A:G	50	100	1	0.1436
10:37519888:G:A	50	100	1	0.1206
10:37520433:A:T	50	100	1	0.01307
10:37521272:G:A	50	100	0.99	0.07389
10:37521372:T:C	50	100	1	0.118
10:37521494:A:G	50	98	1	0.1411
10:37521669:A:G	50	100	1	0.1206
10:37521766:A:C	50	100	1	0.1184
10:37521880:G:T	49	100	0.98	0.1894
10:37522712:G:A	50	100	1	0.02306
10:37523542:G:C	50	100	1	0.1436
10:37523604:C:T	50	100	1	0.122
10:37523723:A:G	50	100	0.93	0.01053
10:37523853:G:C	50	100	1	0.1436
10:37524029:G:T	50	100	1	0.1436
10:37524349:C:T	50	100	1	0.1434
10:37524662:A:G	50	100	1	0.1503
10:37524731:A:T	50	100	1	0.1503
10:37524859:T:C	50	100	1	0.1409
10:37524977:T:A	50	100	0.94	0.01216
10:37525022:A:G	50	100	1	0.1569
10:37525390:G:C	50	100	0.99	0.1934
10:37526086:G:A	50	100	0.99	0.1816
10:37526572:A:G	50	100	0.99	0.1932
10:37526654:A:G	50	100	0.95	0.01398
10:37526993:G:A	50	100	0.99	0.1438
10:37527465:G:A	50	100	1	0.1816
10:37527582:A:T	50	100	1	0.07226
10:37527899:T:C	50	100	0.97	0.1866
10:37528103:A:G	50	100	0.94	0.05755
10:37528270:C:T	50	100	0.98	0.1609
10:37528401:C:A	50	100	0.98	0.1748
10:37528404:C:A	50	100	0.98	0.1748
10:37528406:C:T	50	100	0.98	0.1748
10:37528717:G:C	49	100	0.98	0.1803
10:37528954:C:A	50	100	0.98	0.183
10:37529319:G:A	50	100	0.98	0.1828
10:37529988:G:T	50	100	0.99	0.1954
10:37530277:A:G	50	100	1	0.02342
10:37530329:T:C	50	100	0.98	0.1828
10:37530427:C:T	50	100	1	0.1196
10:37530456:A:G	50	100	0.98	0.1828
10:37530487:G:A	50	100	0.96	0.06245
10:37530503:A:G	49	100	1	0.05265
10:37530588:T:A	50	100	0.98	0.1828
10:37530781:G:A	50	100	0.99	0.05229
10:37530979:G:A	50	100	1	0.01452
10:37531016:G:A	50	100	1	0.06699
10:37531021:G:A	50	100	0.97	0.1803
10:37531023:A:G	50	100	0.98	0.4058
10:37531727:A:T	50	100	0.96	0.05265
10:37532219:G:C	50	100	1	0.05265
10:37532663:T:C	50	100	0.99	0.1955
10:37533245:T:C	50	98	0.9	0.02578
10:37533584:G:A	50	100	1	0.02905
10:37533703:G:T	50	100	0.98	0.1423
10:37534024:A:G	50	100	0.96	0.0305
10:37534065:C:G	50	100	1	0.05265
10:37534219:G:A	50	100	0.98	0.0285
10:37534470:A:C	50	100	0.98	0.1832
10:37535184:G:A	49	100	1	0.05265
10:37535514:G:A	50	100	1	0.05265
10:37535519:A:G	50	100	1	0.06064
10:37535710:A:T	50	98	1	0.1799
10:37535769:T:C	50	100	0.99	0.1781
10:37535972:A:C	50	100	0.99	0.1917
10:37535973:G:A	50	100	1	0.01452
10:37536087:C:G	50	100	1	0.05283
10:37536088:A:G	50	100	1	0.1276
10:37536274:T:A	50	100	0.99	0.09386
10:37536515:A:G	50	100	1	0.1917
10:37536548:C:T	50	100	1	0.1799
10:37536561:T:G	50	100	1	0.1799
10:37536655:G:A	50	100	1	0.1917
10:37536804:A:G	50	100	0.98	0.02015
10:37537230:G:A	50	100	0.92	0.1799
10:37537394:C:T	50	100	0.98	0.2061
10:37537564:T:C	50	100	1	0.1781
10:37537709:A:G	50	100	1	0.1799
10:37537721:G:A	50	100	0.98	0.1801
10:37537843:G:A	50	100	1	0.06137
10:37538097:A:C	50	100	1	0.1801
10:37538144:G:A	50	100	0.99	0.4072
10:37538181:T:C	50	100	1	0.1799
10:37538526:C:A	50	100	1	0.01416
10:37538593:C:A	50	100	1	0.1797
10:37538742:C:T	50	100	1	0.05283
10:37538829:A:G	50	100	1	0.1797
10:37538963:A:C	50	100	1	0.1797
10:37539321:G:T	50	100	0.98	0.1797
10:37539355:G:A	50	100	1	0.05265
10:37539590:A:G	50	100	1	0.1797
10:37540024:T:C	50	100	1	0.1797
10:37540274:A:T	50	100	1	0.05265
10:37540278:G:A	50	100	1	0.05265
10:37540333:G:A	50	100	1	0.1917
10:37540506:C:A	50	100	1	0.06046
10:37540735:A:G	50	100	1	0.1799
10:37540942:A:G	50	96	1	0.1801
10:37541217:A:G	50	100	1	0.09386
10:37541389:C:G	50	98	0.93	0.01452
10:37541411:A:C	50	100	0.96	0.01525
10:37541701:C:T	50	100	0.98	0.01616
10:37541702:G:A	50	100	1	0.06046
10:37541796:C:T	50	100	1	0.1885
10:37542066:G:C	50	100	1	0.1797
10:37542112:A:G	50	100	0.94	0.02505
10:37542506:G:T	50	100	1	0.1394
10:37542759:G:C	50	100	1	0.06046
10:37542768:G:C	49	100	1	0.1797
10:37543302:T:G	50	100	1	0.1799
10:37543762:A:T	50	100	1	0.01434
10:37543834:A:G	50	100	1	0.1796
10:37544056:A:G	50	100	1	0.1792
10:37544467:T:C	50	100	1	0.1783
10:37544490:T:C	50	100	1	0.1797
10:37544716:T:C	50	100	1	0.1763
10:37545448:A:G	50	100	1	0.09677
10:37545504:A:T	50	92	0.67	0.01979
10:37545508:A:T	50	90	0.94	0.3344
10:37545600:C:T	50	100	1	0.05211
10:37545806:A:G	50	100	1	0.1245
10:37545895:C:T	50	100	0.75	0.04557
10:37545896:G:A	50	100	0.97	0.05501
10:37546289:C:T	50	100	1	0.08497
10:37546500:C:G	50	100	1	0.1761
10:37546560:C:G	50	100	1	0.1761
10:37546573:G:C	50	100	1	0.0512
10:37546588:C:T	50	100	1	0.05792
10:37546726:A:G	50	98	1	0.1741
10:37546960:C:T	50	92	0.99	0.1854
10:37547116:C:G	50	100	1	0.06046
10:37547189:T:C	50	98	1	0.1983
10:37547344:A:T	50	100	1	0.1857
10:37547403:A:C	50	100	1	0.0581
10:37547555:C:T	50	100	1	0.0581
10:37547556:G:A	50	100	1	0.1855
10:37548000:G:T	50	100	1	0.1554
10:37548227:C:T	50	98	1	0.4096
10:37548306:C:T	50	100	1	0.02415
10:37548436:C:A	50	100	1	0.08751
10:37548585:G:A	50	100	1	0.07498
10:37548644:G:A	50	100	0.98	0.01743
10:37548947:C:T	50	100	1	0.1857
10:37549520:A:G	50	100	1	0.1857
10:37549746:T:G	50	100	1	0.1554
10:37549941:C:T	50	100	0.99	0.01943
10:37550081:G:C	50	100	0.97	0.01525
10:37550355:T:C	50	100	1	0.07498
10:37550438:A:G	50	100	1	0.1554
10:37550974:G:T	50	100	1	0.1859
10:37551132:C:T	50	100	0.94	0.0187
10:37551200:G:T	50	100	1	0.05247
10:37551218:T:C	50	100	1	0.1975
10:37551271:T:C	50	100	1	0.1857
10:37551688:C:T	50	100	1	0.05828
10:37551710:A:T	50	100	1	0.05828
10:37551717:G:T	50	100	0.94	0.03014
10:37551979:C:T	50	100	1	0.1977
10:37551986:G:T	50	100	1	0.0581
10:37552381:C:A	50	100	1	0.06064
10:37552423:A:G	50	100	1	0.1859
10:37552736:A:G	50	98	1	0.1767
10:37553481:G:A	50	98	1	0.1857
10:37553520:C:T	50	100	1	0.07498
10:37553544:C:T	50	100	1	0.05247
10:37553669:C:T	50	100	1	0.1857
10:37554043:A:G	50	98	1	0.1739
10:37554529:T:C	50	100	0.98	0.01979
10:37554638:C:T	50	100	0.99	0.1803
10:37554967:C:T	50	100	1	0.01507
10:37554970:G:A	50	100	1	0.02342
10:37555110:G:T	50	100	1	0.05247
10:37555406:C:T	50	100	0.99	0.15
10:37556149:G:A	50	100	0.88	0.01489
10:37556177:T:A	50	98	1	0.1754
10:37556372:A:G	50	100	0.99	0.0354
10:37556380:A:G	50	100	1	0.1725
10:37556823:G:A	50	100	0.99	0.1501
10:37557228:C:T	50	98	0.97	0.3126
10:37557593:A:G	50	96	0.93	0.478
10:37557907:T:C	50	100	0.99	0.199
10:37558010:A:G	50	100	0.99	0.2705
10:37558115:G:A	50	100	0.98	0.4118
10:37558228:C:A	50	100	0.98	0.01452
10:37558251:A:T	50	98	0.92	0.1496
10:37558253:T:A	50	100	0.92	0.01943
10:37558634:G:A	50	100	0.99	0.205
10:37558988:T:A	50	100	0.99	0.317
10:37559121:G:A	50	100	0.99	0.3308
10:37559606:T:A	50	100	1	0.01816
10:37559663:T:A	50	100	1	0.4247
10:37560008:G:A	50	100	0.97	0.01325
10:37560079:G:C	50	100	1	0.2948
10:37560476:C:T	50	100	1	0.01434
10:37560488:C:T	50	100	1	0.01797
10:37560490:G:A	50	100	1	0.08642
10:37561640:A:C	50	100	1	0.08642
10:37562189:A:G	50	100	1	0.08642
10:37562387:A:G	50	100	1	0.3508
10:37563459:A:G	50	100	1	0.3446
10:37564208:T:C	50	100	1	0.08642
10:37564274:T:C	50	100	1	0.3553
10:37564373:C:A	50	100	0.97	0.01344
10:37564753:G:A	50	100	1	0.3499
10:37564848:G:T	50	100	1	0.4247
10:37565068:T:G	50	100	1	0.04956
10:37565339:T:C	50	100	1	0.3446
10:37565558:G:A	50	100	1	0.3508
10:37565562:C:T	50	100	1	0.01816
10:37565569:T:A	50	100	1	0.08642
10:37565581:A:G	50	100	0.99	0.02651
10:37565787:A:G	49	98	0.85	0.01216
10:37566451:G:C	50	100	1	0.1919
10:37566468:T:C	50	100	1	0.3488
10:37566574:G:A	50	100	1	0.2026
10:37566828:C:T	50	100	1	0.04956
10:37566882:C:T	50	100	1	0.01816
10:37567732:T:C	50	100	0.99	0.4274
10:37567851:C:A	50	100	1	0.04975
10:37568024:A:G	50	100	1	0.2122
10:37568318:G:A	49	100	1	0.2024
10:37568384:C:A	50	100	1	0.3484
10:37568493:C:T	50	100	1	0.1917
10:37568539:G:A	50	100	1	0.08642
10:37569221:G:A	50	100	1	0.1917
10:37569414:G:T	50	100	1	0.1919
10:37569668:G:C	50	100	1	0.1919
10:37569719:G:A	50	100	1	0.3484
10:37569783:C:T	50	100	1	0.3484
10:37569937:A:G	50	100	1	0.04775
10:37570060:T:G	50	100	1	0.04956
10:37570084:A:G	50	100	1	0.01816
10:37570202:C:T	50	100	1	0.04956
10:37570568:G:A	50	100	1	0.3591
10:37570635:G:T	50	100	0.98	0.0394
10:37570681:C:T	50	100	1	0.1921
10:37571201:T:C	50	100	1	0.3484
10:37571265:G:A	50	100	1	0.3486
10:37571270:G:T	50	100	1	0.1919
10:37572199:A:G	50	100	1	0.08642
10:37572331:C:A	50	100	1	0.08642
10:37572481:T:A	50	100	0.99	0.02124
10:37573051:T:C	50	100	1	0.02651
10:37573196:G:T	50	100	1	0.3508
10:37573751:T:C	50	100	1	0.3591
10:37573915:G:C	50	100	0.96	0.0207
10:37573980:G:C	50	100	1	0.08642
10:37574309:A:C	50	100	1	0.08624
10:37574563:A:C	50	100	1	0.04956
10:37574808:G:C	50	100	0.95	0.0207
10:37574836:A:T	50	100	1	0.08642
10:37575118:G:A	50	100	1	0.02651
10:37575551:G:A	50	100	1	0.2023
10:37575823:T:C	50	100	1	0.01852
10:37575879:G:T	50	100	1	0.01816
10:37575998:T:C	50	100	1	0.04956
10:37576065:A:C	50	100	1	0.3008
10:37576105:G:A	50	100	1	0.08642
10:37576320:T:A	50	100	1	0.3486
10:37576458:G:T	50	100	1	0.3508
10:37576636:G:T	50	100	1	0.3613
10:37577307:A:G	50	100	1	0.3613
10:37577348:C:A	50	100	1	0.04956
10:37577478:A:G	50	100	1	0.04956
10:37577621:A:G	50	100	1	0.3508
10:37577917:C:T	50	100	1	0.4247
10:37578264:T:A	50	100	0.99	0.01598
10:37578870:G:A	50	100	1	0.04956
10:37579112:A:G	50	100	0.98	0.04829
10:37579777:T:C	50	100	1	0.08642
10:37579779:G:A	50	100	1	0.08642
10:37579877:A:C	50	100	1	0.2115
10:37580076:G:C	49	100	0.98	0.02651
10:37580404:T:C	50	100	1	0.427
10:37580588:C:T	50	100	0.98	0.07825
10:37580623:G:A	50	100	0.9	0.02233
10:37580960:G:A	50	100	1	0.02524
10:37581284:T:C	50	100	1	0.427
10:37582123:A:G	50	100	1	0.0866
10:37582519:T:C	50	100	1	0.02651
10:37582565:T:A	50	100	1	0.3509
10:37582611:T:C	50	100	1	0.04956
10:37582750:T:C	50	100	1	0.04775
10:37582831:T:C	50	100	0.82	0.04975
10:37582931:C:T	50	100	1	0.01816
10:37583322:A:G	50	100	1	0.08642
10:37583343:G:A	50	100	1	0.3008
10:37583347:T:A	50	100	0.98	0.03922
10:37583431:C:T	50	100	1	0.3508
10:37583618:A:G	50	100	1	0.08061
10:37583638:T:C	50	100	1	0.3488
10:37583789:G:T	50	100	1	0.0138
10:37584350:G:T	50	100	1	0.3508
10:37584559:A:G	50	100	1	0.3508
10:37584716:G:A	50	100	1	0.2144
10:37584804:G:A	50	100	1	0.3508
10:37585337:C:T	50	100	1	0.01816
10:37585549:A:C	50	100	1	0.04956
10:37585674:A:C	50	100	1	0.4276
10:37586004:T:C	50	98	0.99	0.08007
10:37586019:A:G	50	98	0.99	0.08025
10:37586049:T:G	49	93.9	0.99	0.08007
10:37586059:C:T	50	90	0.99	0.08007
10:37586068:T:C	50	90	0.99	0.08007
10:37586070:A:C	50	90	0.99	0.08007
10:37586094:A:G	50	92	0.99	0.08007
10:37586172:G:A	50	100	1	0.04956
10:37586317:A:G	50	100	1	0.1218
10:37586754:G:A	50	100	1	0.04956
10:37586759:G:A	50	100	1	0.3508
10:37586801:A:G	50	100	1	0.01924
10:37586859:G:A	50	100	1	0.04956
10:37587166:G:A	50	100	0.94	0.01743
10:37587262:T:A	50	100	1	0.3509
10:37587310:T:A	50	100	1	0.2144
10:37587390:C:A	50	100	0.98	0.04829
10:37587464:A:G	50	100	1	0.08642
10:37587503:C:T	50	100	1	0.3508
10:37587523:A:G	50	100	1	0.2024
10:37587774:T:C	50	100	1	0.3508
10:37588404:A:G	50	100	1	0.1525
10:37588457:G:A	50	100	1	0.04993
10:37588474:G:A	50	100	1	0.3508
10:37588506:G:A	50	100	1	0.1915
10:37588641:T:C	50	100	0.99	0.2024
10:37589253:C:T	50	100	1	0.08097
10:37589739:G:A	50	100	0.99	0.02124
10:37590082:A:G	50	100	1	0.1525
10:37590587:T:G	50	100	1	0.08642
10:37591306:G:T	50	100	1	0.3613
10:37591422:G:A	50	100	1	0.02651
10:37591801:A:T	50	100	1	0.01743
10:37591926:T:A	50	100	1	0.2122
10:37592163:T:A	50	100	1	0.01797
10:37592677:A:C	50	100	0.96	0.04539
10:37592936:C:T	50	100	1	0.1917
10:37593133:T:C	50	100	1	0.01816
10:37593308:G:A	50	100	1	0.02651
10:37593477:G:A	50	98	1	0.4248
10:37593534:C:A	50	100	1	0.01707
10:37593663:T:G	50	100	1	0.1917
10:37593747:G:A	50	100	1	0.01816
10:37593748:G:A	50	100	1	0.04956
10:37594221:T:C	50	100	1	0.3508
10:37594412:C:T	50	100	1	0.3508
10:37594741:T:G	50	100	1	0.3508
10:37595009:C:T	50	100	1	0.4357
10:37595573:G:A	50	100	1	0.01071
10:37595748:G:A	50	100	0.97	0.03922
10:37596467:G:A	50	100	1	0.3511
10:37596526:A:G	50	100	1	0.04956
10:37596569:T:A	50	100	1	0.08642
10:37596741:G:A	50	100	1	0.08642
10:37596975:A:C	50	100	1	0.203
10:37598021:T:C	50	100	1	0.14
10:37598154:C:T	50	100	1	0.3511
10:37598226:T:A	50	100	1	0.01816
10:37598339:A:G	50	100	1	0.3012
10:37598517:T:C	50	100	1	0.3508
10:37598536:T:A	50	100	0.99	0.08025
10:37598559:G:A	50	100	1	0.2019
10:37598608:A:G	50	100	1	0.3509
10:37598736:A:G	50	100	1	0.04956
10:37598802:T:C	50	100	1	0.02723
10:37599202:G:T	50	100	1	0.3511
10:37599934:T:A	50	100	1	0.02651
10:37600064:A:G	50	100	1	0.04775
10:37600142:C:T	50	100	1	0.3508
10:37600255:T:A	50	100	0.95	0.0276
10:37600691:T:C	50	100	1	0.04775
10:37600834:A:C	50	100	1	0.3508
10:37600911:A:G	50	100	1	0.04975
10:37601096:C:T	50	100	1	0.3508
10:37601255:G:A	50	100	1	0.01707
10:37601470:G:T	50	100	1	0.3613
10:37601654:A:T	50	100	1	0.3511
10:37602027:G:A	50	100	1	0.3511
10:37602173:T:C	50	100	1	0.08642
10:37602177:A:T	50	100	1	0.04956
10:37602537:G:T	50	100	1	0.3615
10:37602648:G:A	50	100	1	0.3513
10:37602666:G:T	50	100	1	0.02705
10:37603291:C:T	50	100	1	0.01816
10:37603335:C:T	50	100	1	0.03867
10:37603450:G:A	50	100	1	0.3511
10:37603484:A:T	50	100	1	0.04956
10:37603489:A:G	50	100	0.99	0.08025
10:37603613:G:A	50	100	1	0.1093
10:37603723:A:G	49	100	1	0.01797
10:37603944:A:C	50	100	1	0.3508
10:37604016:A:C	50	100	1	0.3508
10:37604147:A:G	50	92	0.99	0.1425
10:37604393:A:G	50	100	1	0.08642
10:37604895:G:C	50	100	1	0.3509
10:37605248:A:T	50	100	1	0.301
10:37605332:C:A	50	100	1	0.2024
10:37605372:A:G	50	100	1	0.02651
10:37605758:G:A	50	100	1	0.3509
10:37605976:A:G	48	97.9	1	0.301
10:37606007:T:A	49	98	1	0.2146
10:37606100:A:G	50	100	1	0.4254
10:37606471:C:T	50	100	1	0.04775
10:37606611:C:T	50	100	1	0.02651
10:37606756:A:G	50	100	1	0.08642
10:37606848:G:T	49	100	1	0.136
10:37607162:G:A	50	100	1	0.3508
10:37607174:C:T	50	100	1	0.04956
10:37607644:G:T	49	100	1	0.2024
10:37607873:A:G	50	100	0.93	0.01543
10:37608171:C:T	50	100	1	0.3008
10:37608326:C:T	44	95.5	0.98	0.3644
10:37608781:A:G	50	100	1	0.3615
10:37608795:A:T	50	100	1	0.425
10:37608869:T:C	50	100	1	0.08642
10:37609032:C:A	50	100	1	0.3508
10:37609224:G:T	50	100	1	0.04775
10:37609339:T:C	50	100	1	0.3508
10:37610188:T:C	50	100	1	0.08642
10:37610201:A:G	50	100	1	0.1403
10:37610245:G:A	50	100	1	0.3508
10:37610359:A:C	50	100	1	0.3484
10:37610388:T:C	50	100	1	0.04775
10:37611088:C:G	50	100	1	0.01398
10:37611212:A:C	50	100	1	0.4272
10:37611771:G:C	50	100	1	0.01071
10:37612260:C:T	50	100	1	0.04775
10:37612280:G:A	50	100	0.98	0.02814
10:37612366:C:T	50	100	1	0.04775
10:37612489:G:A	50	100	1	0.3508
10:37612812:G:A	50	100	0.99	0.01598
10:37612974:T:G	50	100	0.99	0.3488
10:37613652:T:C	50	100	1	0.3591
10:37614390:T:C	50	100	1	0.01816
10:37614596:T:A	50	100	1	0.0886
10:37614597:T:A	50	100	1	0.2126
10:37614793:C:T	50	100	1	0.3486
10:37614989:A:G	50	100	1	0.3486
10:37615545:C:T	50	100	1	0.3591
10:37616011:G:A	50	100	1	0.01616
10:37616313:G:C	50	100	1	0.04956
10:37616374:A:G	50	100	1	0.3484
10:37616419:A:C	50	100	1	0.04956
10:37616920:C:T	50	100	1	0.2026
10:37617396:C:T	50	100	1	0.04975
10:37617994:C:T	50	100	1	0.01816
10:37618042:G:A	50	100	1	0.3488
10:37618505:G:A	50	100	1	0.2026
10:37618754:G:A	50	100	1	0.08642
10:37618767:T:C	50	100	1	0.3482
10:37619012:G:T	50	100	1	0.02433
10:37619136:A:G	50	100	1	0.0768
10:37619334:T:G	50	100	1	0.04956
10:37619488:C:T	50	100	1	0.2121
10:37619626:G:T	50	100	0.98	0.02378
10:37619689:G:A	50	100	1	0.3484
10:37619956:A:G	50	100	1	0.14
10:37620071:G:T	50	100	1	0.1667
10:37620119:T:C	50	100	1	0.1227
10:37620232:G:A	50	100	1	0.0305
10:37620367:G:T	50	100	1	0.3007
10:37620437:G:A	50	100	1	0.08642
10:37620438:T:G	50	100	1	0.1098
10:37620479:T:C	50	100	1	0.14
10:37620704:T:C	50	100	1	0.2032
10:37620722:C:A	50	100	1	0.01816
10:37621566:T:C	50	100	1	0.3588
10:37621652:G:A	50	100	1	0.04975
10:37621770:G:T	50	100	1	0.02451
10:37622296:C:T	50	100	1	0.3499
10:37622383:A:G	50	100	0.99	0.3615
10:37622440:T:A	50	100	1	0.3484
10:37622532:C:G	50	100	1	0.04956
10:37622601:G:A	50	100	1	0.04956
10:37623110:T:C	50	100	1	0.08642
10:37623286:A:G	50	100	1	0.2121
10:37623831:C:T	50	98	1	0.3502
10:37624097:C:T	50	98	1	0.2028
10:37624328:C:A	50	100	1	0.08642
10:37624344:G:T	50	100	1	0.203
10:37624451:G:A	50	100	1	0.02651
10:37624690:C:T	50	100	0.99	0.1075
10:37624986:A:G	50	100	0.99	0.3735
10:37625068:T:G	50	100	1	0.08642
10:37625141:C:T	50	100	0.95	0.01979
10:37625300:T:C	50	100	1	0.3484
10:37625418:A:C	50	100	1	0.4274
10:37625461:C:G	50	100	1	0.08642
10:37625696:C:A	50	100	1	0.08642
10:37626069:G:A	50	100	1	0.08642
10:37626107:G:T	50	100	0.98	0.01834
10:37626167:A:C	50	100	1	0.01471
10:37626219:G:T	50	100	1	0.02651
10:37626225:T:A	50	100	1	0.2028
10:37626412:A:G	50	100	1	0.1921
10:37627106:T:C	50	100	1	0.3486
10:37627110:T:C	50	100	0.99	0.02705
10:37627156:G:C	50	100	0.99	0.04775
10:37627178:C:T	50	100	1	0.08642
10:37627354:C:A	50	100	1	0.04775
10:37627367:A:G	50	100	1	0.3486
10:37627625:T:C	50	100	1	0.3486
10:37627830:G:C	50	100	1	0.04956
10:37628089:G:A	50	100	1	0.08642
10:37628569:G:A	50	100	1	0.02941
10:37628618:C:T	50	100	0.96	0.01416
10:37629055:A:C	50	100	1	0.04956
10:37629071:T:G	50	100	1	0.3488
10:37629084:C:T	50	100	0.99	0.02741
10:37629112:C:A	50	100	1	0.3488
10:37629181:T:C	50	100	1	0.04956
10:37629265:C:T	50	100	1	0.04956
10:37629313:G:A	50	100	1	0.04775
10:37629325:G:C	50	98	1	0.08642
10:37629607:G:A	50	100	1	0.04775
10:37629891:G:C	50	100	1	0.2028
10:37629962:C:T	50	100	1	0.3488
10:37629977:T:G	50	100	0.99	0.0276
10:37630335:G:C	50	100	1	0.01834
10:37630693:G:A	50	100	1	0.02433
10:37630847:T:C	50	100	1	0.08642
10:37631379:T:C	50	100	1	0.3488
10:37631384:C:T	50	100	1	0.3488
10:37631416:C:T	49	98	1	0.3486
10:37631486:T:C	50	100	1	0.3486
10:37632142:G:T	50	100	1	0.1774
10:37632476:A:G	50	100	1	0.04956
10:37633047:G:A	50	100	1	0.0285
10:37633365:T:A	50	100	1	0.08642
10:37633521:C:T	50	100	1	0.173
10:37633755:G:A	50	100	1	0.04775
10:37633771:A:G	50	100	1	0.3486
10:37634152:G:A	50	100	1	0.04956
10:37634255:T:C	50	100	1	0.3486
10:37634336:G:A	50	100	1	0.08642
10:37634522:G:A	50	100	1	0.04956
10:37634741:A:C	50	100	1	0.3506
10:37634764:C:T	50	100	0.97	0.03922
10:37634777:G:A	50	100	1	0.177
10:37634803:G:A	50	100	1	0.4637
10:37635261:G:C	50	100	1	0.01707
10:37635406:T:C	50	100	1	0.3593
10:37635566:C:T	50	100	1	0.08624
10:37635764:C:T	50	100	0.95	0.04956
10:37635856:T:G	50	100	0.99	0.02015
10:37635970:G:C	50	100	0.97	0.03268
10:37637455:G:A	50	100	1	0.1667
10:37637483:C:T	50	100	0.97	0.1403
10:37637621:C:T	50	100	1	0.01053
10:37637643:A:G	50	100	1	0.3473
10:37638067:G:A	50	100	1	0.08588
10:37638086:C:T	50	100	1	0.05537
10:37638119:C:T	50	98	1	0.3479
10:37638557:T:C	50	100	1	0.04956
10:37639102:A:G	50	100	1	0.3482
10:37639259:C:G	50	100	1	0.02433
10:37639279:G:A	50	100	1	0.07208
10:37639301:C:A	50	100	1	0.04956
10:37639321:G:T	50	100	1	0.04775
10:37639374:C:T	50	100	1	0.2113
10:37639449:C:T	50	100	1	0.0256
10:37639957:G:A	50	100	1	0.04775
10:37639992:C:T	50	100	1	0.03068
10:37640284:C:T	50	100	1	0.04956
10:37640348:C:T	50	100	1	0.4644
10:37641501:T:C	50	100	1	0.08896
10:37641556:C:G	50	100	1	0.0138
10:37641659:T:C	50	100	1	0.1068
10:37641672:A:G	50	100	0.98	0.08914
10:37641692:T:C	50	100	1	0.08842
10:37642165:C:T	50	100	1	0.08842
10:37642455:C:T	50	100	1	0.03976
10:37642693:A:C	50	100	1	0.03976
10:37642701:T:C	50	100	1	0.03976
10:37642884:G:C	50	100	1	0.1768
10:37643652:T:C	50	100	1	0.1859
10:37643740:G:A	50	100	1	0.04775
10:37643863:G:A	50	100	1	0.09731
10:37643942:C:G	50	100	1	0.08842
10:37643950:G:T	50	100	1	0.1859
10:37644333:C:A	50	100	1	0.1142
10:37644420:C:T	50	100	1	0.03068
10:37644430:C:T	50	100	1	0.138
10:37644504:G:C	50	100	1	0.03976
10:37644668:A:C	50	100	1	0.1857
10:37644740:T:C	50	100	1	0.1768
10:37644904:A:G	50	100	1	0.1667
10:37645002:T:C	50	100	1	0.4099
10:37645210:G:A	50	100	1	0.1859
10:37645216:C:G	50	100	1	0.03976
10:37645280:A:G	50	100	1	0.1845
10:37645637:T:A	50	100	1	0.04956
10:37645743:C:G	50	100	1	0.03704
10:37645871:T:C	50	100	1	0.4274
10:37646038:G:A	50	100	1	0.03976
10:37646474:A:G	50	100	1	0.1768
10:37646564:C:G	45	100	1	0.03976
10:37646730:C:T	50	100	1	0.04956
10:37647044:G:T	50	100	1	0.4023
10:37647127:T:A	50	100	1	0.1768
10:37647137:T:C	50	100	1	0.1857
10:37647182:A:G	50	100	1	0.08842
10:37647267:G:A	50	100	1	0.01053
10:37647382:G:T	50	100	1	0.3626
10:37647569:C:T	50	100	1	0.4566
10:37647573:G:T	50	100	1	0.4566
10:37647715:G:A	50	100	1	0.1772
10:37648023:G:A	50	100	1	0.1768
10:37648039:C:T	50	100	1	0.04956
10:37648249:A:T	50	100	1	0.1861
10:37648365:T:C	50	100	1	0.1665
10:37648865:A:G	50	100	1	0.1861
10:37648956:T:G	50	100	1	0.1363
10:37648979:T:C	50	100	1	0.04757
10:37649045:A:C	50	100	0.97	0.04339
10:37649219:T:C	50	100	1	0.4101
10:37650112:C:T	50	100	1	0.04775
10:37650237:G:T	50	100	1	0.0472
10:37650441:C:G	50	100	1	0.01035
10:37650713:C:G	50	100	1	0.02977
10:37650924:A:G	50	100	1	0.4025
10:37651186:G:T	50	100	1	0.3626
10:37651188:G:T	50	100	1	0.4546
10:37651512:C:A	50	100	1	0.4548
10:37651528:G:T	50	100	1	0.04956
10:37651766:C:G	48	97.9	1	0.1768
10:37652052:G:A	50	100	1	0.04938
10:37652228:A:G	50	100	1	0.04757
10:37652260:C:A	50	100	1	0.03976
10:37652326:A:G	50	100	1	0.1768
10:37652408:T:A	49	100	1	0.1218
10:37652490:A:G	50	100	1	0.4127
10:37652552:A:C	50	100	1	0.2286
10:37652555:C:T	50	100	1	0.03976
10:37652566:T:G	50	100	1	0.405
10:37652909:G:A	50	100	1	0.1859
10:37652983:C:T	50	100	1	0.1665
10:37653161:C:A	50	100	1	0.04793
10:37653699:G:C	50	100	1	0.3627
10:37654286:C:T	50	100	1	0.1861
10:37654403:A:T	50	100	1	0.04956
10:37654597:A:G	50	100	1	0.1859
10:37654714:T:C	50	100	1	0.4041
10:37655053:A:G	50	100	1	0.3626
10:37655379:G:A	50	100	1	0.1768
10:37655598:T:A	50	100	1	0.1859
10:37655613:T:A	50	100	1	0.1363
10:37655797:G:A	50	100	1	0.4127
10:37655853:A:G	50	100	1	0.03976
10:37656854:G:A	50	100	1	0.1859
10:37657723:C:A	50	100	1	0.03976
10:37657737:T:C	50	100	1	0.1861
10:37657738:G:A	50	100	1	0.1859
10:37658409:A:T	50	100	1	0.04757
10:37658494:G:A	50	100	1	0.04956
10:37658588:C:T	50	100	1	0.177
10:37658630:T:C	50	100	1	0.04956
10:37658719:T:C	50	100	1	0.04757
10:37658822:C:T	50	100	1	0.413
10:37659476:A:G	50	100	0.99	0.01616
10:37659650:A:G	50	100	1	0.04757
10:37659863:T:C	50	100	1	0.177
10:37660210:C:A	50	100	0.99	0.2224
10:37660253:G:C	50	100	1	0.04956
10:37660587:C:A	50	100	0.99	0.3132
10:37660704:C:T	50	100	1	0.03068
10:37660987:C:G	50	100	1	0.177
10:37661165:C:T	50	100	1	0.177
10:37661172:G:A	50	100	1	0.03976
10:37661291:A:G	50	100	1	0.04956
10:37661788:A:G	50	100	1	0.1855
10:37661795:T:C	50	100	1	0.08842
10:37661878:G:A	50	100	1	0.136
10:37662090:T:C	50	100	1	0.4021
10:37662129:C:T	50	100	1	0.04956
10:37662635:T:C	50	100	1	0.4065
10:37662679:G:A	50	100	1	0.4025
10:37662794:G:A	50	100	1	0.04956
10:37663067:C:T	50	100	1	0.04757
10:37663604:C:T	50	100	0.91	0.01834
10:37663910:T:A	50	100	1	0.1305
10:37664079:G:A	50	100	1	0.177
10:37664384:G:T	50	100	1	0.03994
10:37664585:C:T	50	100	1	0.08624
10:37664603:C:G	50	100	1	0.04956
10:37664668:G:A	50	100	1	0.01525
10:37664783:G:A	50	100	1	0.04757
10:37664875:A:G	50	100	1	0.1855
10:37664961:T:C	50	100	1	0.04956
10:37665425:G:A	50	98	1	0.03994
10:37665664:C:A	50	100	1	0.04775
10:37666146:C:T	50	100	1	0.136
10:37666353:G:A	50	100	1	0.04956
10:37666498:C:T	50	100	0.99	0.1772
10:37666861:A:C	50	100	1	0.177
10:37666998:A:C	50	100	1	0.04956
10:37667027:T:C	50	100	1	0.04956
10:37667042:C:T	50	100	1	0.1218
10:37667075:A:G	50	100	1	0.1665
10:37667173:G:A	50	100	0.95	0.02142
10:37667213:G:T	50	100	1	0.03068
10:37667462:C:T	50	100	1	0.04103
10:37667525:G:T	50	100	1	0.04956
10:37667628:C:T	50	100	1	0.1665
10:37668050:C:G	50	100	1	0.04956
10:37668141:T:C	50	100	1	0.03976
10:37668492:C:T	50	100	1	0.04956
10:37668593:G:A	50	100	1	0.1855
10:37668837:C:T	50	96	1	0.1855
10:37668856:G:T	48	95.8	0.99	0.1344
10:37669162:G:A	50	100	1	0.03976
10:37669175:T:C	50	100	0.97	0.08043
10:37669260:G:A	50	100	1	0.04757
10:37669716:T:A	50	100	1	0.1855
10:37669984:A:G	50	100	1	0.08842
10:37670012:T:C	50	100	0.99	0.07607
10:37670253:A:G	50	100	1	0.04956
10:37670606:G:C	50	100	1	0.03976
10:37670806:T:C	50	100	1	0.04956
10:37670808:A:G	50	100	1	0.04956
10:37670896:C:T	50	100	1	0.04956
10:37670958:G:T	50	100	1	0.04956
10:37671377:G:A	50	98	1	0.08842
10:37671594:G:T	50	100	1	0.08624
10:37671672:G:A	50	100	1	0.08842
10:37672049:G:A	50	100	1	0.1855
10:37672102:G:A	50	100	1	0.1855
10:37672109:C:A	50	100	1	0.1665
10:37672333:T:C	50	100	1	0.01017
10:37672420:C:G	50	100	1	0.04956
10:37672480:G:A	50	100	1	0.136
10:37672714:A:G	50	100	1	0.04956
10:37672779:A:G	50	100	1	0.4025
10:37672904:C:A	50	100	1	0.1362
10:37673084:G:A	50	100	1	0.177
10:37673183:G:C	50	100	1	0.04757
10:37673222:T:C	50	100	1	0.04956
10:37673259:T:G	50	100	1	0.08842
10:37673364:G:A	50	100	1	0.1855
10:37673450:T:G	50	100	1	0.1772
10:37673567:A:G	50	100	1	0.04956
10:37673701:G:A	50	100	1	0.04956
10:37673963:A:T	50	100	0.99	0.1899
10:37674181:C:T	50	100	1	0.01126
10:37674238:G:T	50	100	1	0.177
10:37674746:A:C	50	100	1	0.04757
10:37674805:C:A	50	100	1	0.04956
10:37675174:G:A	50	100	1	0.04757
10:37675201:G:C	50	100	0.99	0.1772
10:37675427:T:C	50	100	1	0.01816
10:37675462:C:A	50	100	1	0.177
10:37675767:A:T	50	100	1	0.4023
10:37676023:T:C	50	100	1	0.08824
10:37676238:A:T	50	100	1	0.4021
10:37676270:C:G	50	100	1	0.4023
10:37676692:T:C	50	100	1	0.04975
10:37676875:T:A	50	100	1	0.04975
10:37676971:A:T	50	100	1	0.04956
10:37677063:A:G	50	100	1	0.4025
10:37677263:C:T	50	100	1	0.177
10:37677419:A:G	50	100	1	0.177
10:37677497:C:A	50	100	1	0.03976
10:37677684:C:A	50	100	1	0.1218
10:37677736:G:T	50	100	1	0.04956
10:37678056:C:T	50	100	1	0.03976
10:37678205:T:C	50	100	1	0.03976
10:37678585:G:A	50	100	1	0.03976
10:37678928:G:A	50	100	1	0.08824
10:37679204:G:C	50	100	0.98	0.07988
10:37679350:A:G	50	100	1	0.4553
10:37679914:T:C	50	100	1	0.177
10:37679965:C:T	50	100	1	0.03994
10:37680010:C:T	50	100	1	0.1772
10:37680035:G:A	50	100	1	0.04956
10:37680272:C:A	50	100	1	0.04956
10:37680299:G:A	50	100	1	0.04956
10:37680340:G:T	50	100	1	0.03976
10:37680498:C:T	50	100	1	0.04757
10:37680697:T:C	50	100	1	0.4025
10:37680905:C:T	50	100	1	0.03068
10:37680967:G:A	50	100	1	0.01089
10:37681719:C:A	50	100	1	0.04757
10:37682073:C:T	50	100	1	0.03976
10:37682221:C:T	50	100	1	0.04993
10:37682874:G:A	50	100	1	0.402
10:37682909:T:C	50	100	1	0.4557
10:37683162:G:A	50	100	1	0.03958
10:37683494:C:T	50	100	1	0.01216
10:37683498:C:T	50	100	1	0.04956
10:37683985:G:T	50	100	1	0.01235
10:37684043:T:C	50	100	1	0.04739
10:37684144:T:C	50	98	1	0.2647
10:37684183:C:T	50	100	1	0.03958
10:37684223:T:C	50	98	1	0.1768
10:37684347:A:G	50	100	1	0.01035
10:37684380:T:C	50	100	0.99	0.4134
10:37684381:G:A	50	100	0.97	0.03922
10:37684571:G:A	50	100	0.99	0.08878
10:37684758:C:T	50	100	1	0.12
10:37685021:G:A	50	100	1	0.04702
10:37685272:C:T	50	100	1	0.04684
10:37685394:C:A	50	100	0.98	0.05029
10:37685636:C:G	50	100	1	0.08824
10:37685724:C:T	50	100	1	0.05011
10:37685889:T:C	50	100	1	0.08824
10:37686088:G:A	50	100	1	0.05029
10:37686173:A:G	50	100	1	0.08824
10:37686451:G:A	50	100	1	0.08824
10:37686456:T:C	50	100	1	0.4599
10:37686577:C:A	50	100	1	0.4637
10:37686578:G:C	50	100	1	0.08824
10:37686804:G:C	50	100	1	0.3629
10:37686819:T:C	50	100	1	0.08606
10:37686907:G:A	50	100	1	0.01816
10:37687028:C:T	50	100	0.99	0.01743
10:37687132:C:T	50	100	1	0.08824
10:37687785:G:T	50	100	1	0.08824
10:37688062:A:G	50	100	1	0.4644
10:37688441:A:G	50	100	1	0.01816
10:37689507:A:G	50	98	1	0.3578
10:37689546:G:A	50	100	1	0.1609
10:37689767:G:A	50	100	1	0.05029
10:37691163:G:A	50	100	1	0.08824
10:37691528:A:T	50	100	1	0.08824
10:37691541:C:T	50	100	1	0.1716
10:37691788:G:A	50	100	1	0.08824
10:37691866:C:A	50	98	1	0.161
10:37691982:C:T	50	100	0.97	0.08914
10:37692052:G:A	50	100	1	0.08824
10:37692677:T:C	50	100	1	0.08842
10:37692761:C:T	50	100	1	0.1213
10:37693169:C:T	50	100	1	0.1718
10:37693464:A:T	50	100	1	0.05029
10:37693503:C:T	50	100	0.96	0.01398
10:37693740:C:A	50	100	1	0.08824
10:37694213:G:A	50	100	1	0.04684
10:37694369:G:A	50	100	0.96	0.08842
10:37694382:C:T	50	100	1	0.08824
10:37694396:C:A	50	100	1	0.4648
10:37694583:G:A	50	100	1	0.1614
10:37694628:C:T	50	100	1	0.1716
10:37694811:A:C	50	100	1	0.08824
10:37694835:C:G	50	100	1	0.1216
10:37694840:G:A	50	100	1	0.08824
10:37695094:A:G	50	100	1	0.05029
10:37695175:T:C	50	100	1	0.3575
10:37695236:G:T	50	100	1	0.3473
10:37695537:C:T	50	100	1	0.03722
10:37696241:C:A	50	100	1	0.05029
10:37696254:G:C	50	100	1	0.08824
10:37696361:C:T	50	100	1	0.1077
10:37696388:A:G	50	100	1	0.3575
10:37696498:A:C	50	100	1	0.03722
10:37696749:G:C	50	100	1	0.08824
10:37696812:G:A	50	100	1	0.1304
10:37696932:C:A	50	100	1	0.01834
10:37696974:G:A	50	100	1	0.01216
10:37697060:A:G	50	100	0.9	0.03758
10:37697346:T:C	50	100	1	0.04666
10:37697517:C:T	50	100	1	0.0276
10:37697802:T:C	50	100	1	0.08824
10:37697951:C:A	50	100	1	0.03704
10:37698159:T:C	50	100	1	0.05029
10:37698319:A:G	50	100	1	0.08824
10:37698404:C:A	50	100	1	0.08824
10:37698550:C:T	50	100	1	0.05047
10:37698734:C:G	50	100	0.99	0.1716
10:37698839:A:G	50	100	1	0.08805
10:37699122:C:G	50	100	1	0.08824
10:37699518:G:A	50	100	1	0.02959
10:37699665:A:T	50	100	1	0.08606
10:37699959:T:C	50	100	1	0.465
10:37700016:A:G	50	100	1	0.1716
10:37700838:T:C	50	100	1	0.4791
10:37701106:C:T	50	100	0.99	0.09005
10:37701467:G:C	50	100	1	0.3531
10:37701618:G:A	50	100	1	0.03704
10:37701926:T:C	50	100	1	0.3103
10:37702112:G:T	49	100	1	0.01816
10:37702140:C:T	50	100	1	0.1077
10:37702153:C:T	50	100	1	0.05029
10:37702265:G:A	50	100	1	0.05029
10:37702483:T:C	49	100	1	0.05901
10:37702792:A:C	50	100	0.76	0.01035
10:37702897:C:G	50	100	1	0.03776
10:37703090:G:C	50	100	1	0.4448
10:37703239:C:T	50	100	1	0.01144
10:37703309:C:T	50	100	1	0.05356
10:37703478:C:T	50	100	1	0.08606
10:37703730:T:C	50	100	1	0.1716
10:37704039:G:A	50	100	1	0.161
10:37704284:C:G	49	100	1	0.02977
10:37704359:G:T	50	100	1	0.08824
10:37704910:G:A	50	100	1	0.05029
10:37704932:T:C	50	100	1	0.1716
10:37705772:G:C	50	100	1	0.05029
10:37705910:T:C	50	100	1	0.01816
10:37706031:T:C	50	100	1	0.05029
10:37706705:C:T	50	100	1	0.04684
10:37706809:G:A	50	100	1	0.08824
10:37706924:G:T	50	100	1	0.05011
10:37707210:C:T	50	100	1	0.04666
10:37707217:A:T	50	100	1	0.04666
10:37707508:G:A	50	100	1	0.0138
10:37707764:C:A	50	100	1	0.05029
10:37707766:C:T	50	100	1	0.05029
10:37708882:T:A	50	100	1	0.1718
10:37709046:A:G	50	100	1	0.3471
10:37709572:G:A	50	100	1	0.3471
10:37710315:A:C	50	100	1	0.05029
10:37710497:G:C	50	100	1	0.1418
10:37710539:A:G	50	100	1	0.02977
10:37710576:G:A	50	100	1	0.05029
10:37710696:G:T	50	100	1	0.08824
10:37710763:C:T	50	100	1	0.05029
10:37710955:A:G	50	100	1	0.3473
10:37711259:A:G	50	100	0.96	0.05029
10:37711330:G:A	50	100	1	0.01816
10:37711535:C:T	50	100	1	0.08025
10:37711928:T:C	50	100	1	0.3553
10:37712201:G:A	50	100	1	0.01797
10:37712371:C:T	50	100	1	0.08824
10:37712372:G:A	50	100	0.99	0.05047
10:37712559:T:A	50	100	1	0.05029
10:37712892:C:T	50	100	1	0.03722
10:37713114:C:A	50	100	1	0.167
10:37713276:C:A	50	100	1	0.05047
10:37713332:C:G	50	100	1	0.05029
10:37713499:G:T	50	100	1	0.1592
10:37713770:A:G	50	100	1	0.4464
10:37713771:C:T	50	100	1	0.159
10:37713812:G:C	49	100	1	0.05029
10:37714383:T:A	50	100	1	0.05029
10:37714448:T:C	50	100	1	0.3553
10:37714568:C:T	50	100	1	0.3453
10:37714742:C:A	50	100	1	0.4464
10:37715891:T:C	50	100	1	0.08824
10:37716299:T:C	50	100	1	0.05029
10:37716337:T:G	50	100	1	0.03722
10:37716739:T:C	50	100	1	0.05029
10:37716789:A:C	50	100	1	0.05029
10:37716919:A:G	50	100	1	0.08842
10:37717248:C:T	50	100	1	0.05029
10:37717466:T:C	50	86	0.9	0.08424
10:37717468:C:T	50	100	0.85	0.04067
10:37717498:C:T	49	87.8	0.93	0.1745
10:37717500:C:T	47	85.1	0.95	0.4147
10:37718117:C:T	50	100	1	0.08842
10:37719275:C:T	50	100	1	0.04666
10:37719316:T:G	50	100	1	0.05029
10:37719513:G:A	50	100	1	0.04049
10:37719519:C:T	50	100	1	0.05029
10:37719922:T:C	50	100	1	0.04666
10:37719925:G:A	50	100	1	0.03722
10:37720105:C:G	50	100	1	0.1509
10:37720355:G:A	50	100	1	0.05029
10:37720426:G:A	50	100	1	0.1698
10:37720555:C:T	50	100	1	0.3455
10:37720658:G:A	50	100	1	0.05084
10:37721149:A:G	50	100	1	0.4464
10:37721178:G:C	50	100	1	0.01598
10:37721620:G:A	50	100	0.98	0.02869
10:37721960:A:G	50	100	1	0.05029
10:37722292:G:A	50	100	1	0.05029
10:37722853:C:A	50	100	1	0.08642
10:37723361:G:A	50	100	0.97	0.02596
10:37723379:C:T	50	100	1	0.05792
10:37723945:T:C	50	100	1	0.05029
10:37724568:G:A	50	100	1	0.05029
10:37725326:A:C	50	100	1	0.05029
10:37725589:A:C	50	100	1	0.05029
10:37725854:C:G	50	100	0.98	0.02996
10:37726067:C:G	50	100	1	0.05029
10:37726100:C:T	50	100	1	0.3963
10:37726210:C:T	50	100	1	0.04666
10:37726263:C:G	50	100	1	0.03704
10:37726302:A:C	50	100	1	0.4463
10:37726432:T:C	50	100	1	0.05029
10:37726539:C:T	50	98	1	0.01834
10:37726578:C:T	50	100	1	0.1698
10:37726679:C:T	48	100	1	0.1698
10:37726766:G:A	44	90.9	0.95	0.08769
10:37726867:G:C	50	100	1	0.3448
10:37727142:T:C	50	100	1	0.01598
10:37727451:C:A	50	100	1	0.1672
10:37727559:C:A	50	100	1	0.0886
10:37727608:C:G	50	100	1	0.05029
10:37727738:C:T	50	100	1	0.04666
10:37727917:C:T	48	100	0.99	0.01616
10:37728144:T:C	50	100	1	0.05029
10:37728160:G:C	50	100	1	0.1698
10:37728205:T:A	50	100	1	0.05029
10:37728330:G:A	50	100	1	0.04975
10:37728349:T:G	50	100	1	0.05029
10:37728473:G:A	49	100	0.98	0.02996
10:37728522:C:A	50	100	1	0.1592
10:37728810:C:T	50	100	0.99	0.04793
10:37729298:A:G	50	100	1	0.05029
10:37729510:A:G	50	100	1	0.4029
10:37730101:G:A	50	100	1	0.05029
10:37730198:A:C	50	100	1	0.05029
10:37730336:G:A	50	100	1	0.3457
10:37730664:G:A	50	98	1	0.05084
10:37730716:T:C	50	100	1	0.05029
10:37731325:G:A	50	100	1	0.01289
10:37731409:C:T	50	100	0.96	0.04993
10:37731452:G:A	50	100	1	0.0886
10:37732115:G:A	50	100	1	0.05029
10:37732215:T:G	50	100	1	0.4463
10:37732341:C:G	50	100	1	0.1977
10:37732342:C:T	50	100	1	0.01816
10:37732573:G:A	50	100	1	0.05029
10:37733022:A:G	50	100	1	0.05029
10:37733073:G:A	50	100	0.98	0.05029
10:37733158:C:A	50	100	1	0.01906
10:37733201:G:T	50	100	1	0.05029
10:37733512:T:C	50	100	1	0.1425
10:37733585:A:G	50	100	1	0.08624
10:37734216:G:A	50	100	1	0.03704
10:37734473:C:A	49	100	1	0.05029
10:37734981:T:C	50	100	1	0.3459
10:37735049:G:A	50	100	1	0.01289
10:37735137:T:C	50	100	1	0.1794
10:37735209:C:T	50	100	1	0.05029
10:37735221:T:C	50	100	1	0.01289
10:37735404:G:C	50	100	1	0.03704
10:37735624:T:C	49	100	1	0.08007
10:37735889:C:G	50	100	1	0.08624
10:37735957:T:G	50	100	1	0.3086
10:37736156:T:A	50	100	1	0.1594
10:37736192:A:G	50	100	1	0.05029
10:37736400:G:A	50	100	0.98	0.0158
10:37736511:G:A	50	100	1	0.04866
10:37736527:A:G	48	100	0.97	0.05011
10:37737275:T:C	50	100	1	0.05029
10:37737384:C:T	50	100	1	0.05047
10:37737396:A:G	50	100	1	0.05029
10:37737406:A:G	50	100	1	0.05029
10:37737566:C:T	50	100	1	0.05029
10:37737567:A:G	50	100	1	0.05029
10:37737568:C:T	50	100	1	0.05029
10:37737650:C:T	50	100	1	0.03704
10:37737815:T:A	50	100	1	0.05029
10:37738052:A:G	50	100	1	0.05029
10:37738155:T:A	50	100	1	0.05029
10:37738157:C:T	50	100	1	0.01017
10:37738324:C:G	50	100	1	0.04067
10:37738475:C:T	50	100	1	0.07843
10:37738612:A:C	50	100	1	0.05029
10:37738707:T:C	50	100	1	0.05029
10:37738735:G:A	50	100	1	0.05937
10:37739061:C:T	50	100	1	0.08007
10:37739581:C:T	50	100	1	0.01017
10:37739674:G:A	50	100	1	0.05029
10:37739775:G:A	50	100	0.9	0.01017
10:37739807:G:A	50	100	1	0.228
10:37740204:G:A	50	100	1	0.08624
10:37740437:T:C	50	100	1	0.05029
10:37741264:T:A	50	98	1	0.05065
10:37741466:T:C	50	100	1	0.228
10:37741564:A:G	50	100	1	0.05029
10:37741576:C:T	50	100	1	0.03704
10:37741590:T:G	50	100	1	0.05029
10:37741597:A:G	50	100	1	0.4463
10:37741711:G:A	50	100	1	0.2282
10:37741784:G:A	50	100	1	0.01561
10:37741785:A:T	50	100	1	0.02996
10:37741901:A:G	50	100	1	0.05029
10:37742024:C:G	50	100	1	0.05029
10:37742472:C:T	50	100	1	0.0374
10:37742585:C:A	50	100	1	0.05029
10:37742693:G:A	50	100	1	0.05029
10:37743033:C:T	50	100	1	0.05047
10:37743060:T:C	50	100	1	0.05047
10:37743556:C:A	50	100	1	0.05029
10:37743808:T:C	50	100	1	0.05029
10:37743902:G:T	50	100	1	0.07843
10:37745119:G:A	50	100	1	0.05029
10:37745568:G:A	50	100	1	0.05047
10:37745853:C:T	50	100	0.71	0.01434
10:37746285:A:G	50	100	1	0.4463
10:37746294:G:A	50	100	1	0.1719
10:37746522:G:A	50	100	1	0.03704
10:37746616:C:T	50	100	1	0.05029
10:37747104:A:C	50	100	1	0.2658
10:37747367:C:T	50	100	0.99	0.04194
10:37747608:A:G	50	100	1	0.05029
10:37748033:T:C	50	100	1	0.05029
10:37748156:T:C	50	100	1	0.05029
10:37748284:G:A	50	100	1	0.05029
10:37748481:A:G	50	100	1	0.01017
10:37748915:C:T	50	100	1	0.04938
10:37748951:C:T	50	100	1	0.05029
10:37749759:C:A	50	100	1	0.1698
10:37749998:G:A	50	100	1	0.07916
10:37750004:T:C	50	100	0.77	0.0158
10:37750255:C:T	50	100	1	0.05029
10:37750453:T:G	50	100	1	0.1752
10:37750457:G:A	50	100	1	0.02959
10:37750622:A:T	50	100	1	0.05029
10:37750708:C:T	50	100	1	0.08606
10:37750815:A:C	50	100	1	0.01816
10:37750955:A:T	50	100	1	0.01816
10:37751277:C:G	50	100	1	0.02941
10:37751449:C:T	50	100	1	0.04684
10:37751526:A:C	50	100	1	0.05029
10:37752134:G:A	50	100	0.98	0.02832
10:37752608:C:T	50	100	1	0.03704
10:37752626:C:G	50	100	1	0.05029
10:37753006:A:G	50	100	1	0.4463
10:37753075:A:G	50	100	1	0.04684
10:37753133:G:A	50	100	1	0.05029
10:37753367:G:T	50	100	1	0.4466
10:37753559:G:A	50	100	1	0.01797
10:37753779:C:G	50	100	1	0.05047
10:37754611:G:A	50	100	1	0.08606
10:37754725:T:G	50	100	0.94	0.01816
10:37755096:G:T	50	100	1	0.03704
10:37755699:T:C	50	100	1	0.1698
10:37755755:C:T	50	100	1	0.2694
10:37755842:T:A	50	100	1	0.08606
10:37756252:C:T	50	100	1	0.08043
10:37756555:C:T	50	100	1	0.4466
10:37756589:G:T	50	100	1	0.05065
10:37756736:A:C	50	98	0.93	0.04811
10:37756763:G:T	50	100	0.96	0.05029
10:37756828:C:A	50	100	1	0.05029
10:37756829:A:G	50	100	1	0.2694
10:37757706:T:C	50	100	1	0.1719
10:37758111:C:T	50	100	1	0.1719
10:37758212:T:G	50	100	1	0.05029
10:37758510:G:A	50	100	1	0.05029
10:37758568:G:A	50	100	1	0.05029
10:37758695:C:A	50	100	1	0.05029
10:37758955:A:C	50	100	1	0.1594
10:37759257:C:T	50	100	1	0.1698
10:37759377:G:A	49	100	1	0.05029
10:37759920:G:A	50	100	1	0.05029
10:37760252:A:G	50	100	1	0.03704
10:37761272:T:C	50	100	1	0.05029
10:37761590:A:C	50	100	1	0.05029
10:37762038:T:C	50	100	1	0.05029
10:37762176:G:C	50	100	1	0.03704
10:37762394:A:G	50	100	1	0.05029
10:37762549:C:A	50	100	0.95	0.05029
10:37763300:T:G	50	98	0.98	0.08134
10:37763311:C:A	50	100	1	0.4468
10:37763328:T:C	50	100	1	0.2698
10:37763371:C:G	50	100	1	0.05047
10:37763720:A:G	50	100	1	0.3161
10:37764086:C:T	50	100	0.97	0.03214
10:37764355:T:C	50	100	1	0.2656
10:37764419:C:T	50	100	1	0.1698
10:37764512:A:T	50	100	1	0.05029
10:37764588:G:A	50	100	1	0.03704
10:37764961:C:T	50	94	1	0.4813
10:37765057:T:C	50	100	1	0.05029
10:37765143:G:T	50	100	1	0.01053
10:37765197:T:C	50	100	1	0.01543
10:37765209:G:A	50	100	0.99	0.04811
10:37765460:T:C	50	100	1	0.2656
10:37765799:C:G	50	100	1	0.05029
10:37765803:G:A	50	100	1	0.01017
10:37765836:A:G	50	100	1	0.05029
10:37766002:A:G	50	100	1	0.2224
10:37766007:T:C	50	100	1	0.2654
10:37766054:T:C	50	100	1	0.02941
10:37766181:G:C	50	100	1	0.1721
10:37766493:C:T	50	100	1	0.03704
10:37766516:G:T	50	100	1	0.05029
10:37766555:C:G	50	100	1	0.05029
10:37766714:T:C	50	100	0.98	0.05065
10:37766756:G:A	50	100	1	0.03722
10:37766765:C:T	50	100	1	0.03758
10:37767092:C:T	50	98	0.99	0.03177
10:37767122:G:T	50	100	1	0.05029
10:37767142:A:G	50	98	1	0.05029
10:37767304:G:C	50	100	1	0.2694
10:37767354:A:G	50	100	1	0.01816
10:37767462:C:T	50	100	1	0.05029
10:37767567:T:C	50	100	1	0.05029
10:37767705:A:T	50	100	1	0.05029
10:37767906:G:A	50	100	1	0.05029
10:37768038:C:T	50	100	1	0.05029
10:37768264:C:T	50	100	1	0.1719
10:37768289:A:G	50	100	1	0.1594
10:37768371:G:A	50	100	1	0.1719
10:37768404:C:A	50	100	1	0.1699
10:37768613:T:C	50	100	1	0.03776
10:37768655:G:C	50	100	0.94	0.05338
10:37768761:T:C	50	100	1	0.05029
10:37768861:A:C	50	100	1	0.05029
10:37768958:G:A	50	100	1	0.05029
10:37769032:A:T	50	100	1	0.0374
10:37769034:A:C	50	100	1	0.03704
10:37769042:G:A	50	100	1	0.1698
10:37769309:A:G	50	100	1	0.05029
10:37769389:C:A	50	100	1	0.05029
10:37769539:A:G	50	100	1	0.02669
10:37769617:G:A	50	100	0.98	0.01725
10:37770145:C:T	50	100	1	0.04684
10:37770164:G:C	50	100	1	0.05047
10:37770324:T:C	50	100	1	0.05029
10:37770436:A:G	50	100	1	0.4468
10:37770635:A:G	50	98	1	0.1698
10:37770651:C:T	50	100	1	0.02941
10:37770883:G:T	50	100	1	0.05029
10:37770979:T:C	50	100	1	0.4461
10:37771085:C:G	50	100	1	0.1719
10:37771316:T:C	50	100	1	0.2654
10:37771574:T:C	49	100	1	0.2658
10:37771583:A:G	50	100	1	0.01816
10:37771715:G:A	50	100	1	0.05029
10:37771826:C:T	50	100	1	0.03704
10:37771865:C:G	50	100	1	0.01816
10:37772062:C:G	50	100	1	0.05029
10:37772072:A:G	50	98	0.99	0.205
10:37772715:G:T	50	100	1	0.05029
10:37773068:G:A	50	100	1	0.1699
10:37773202:A:G	50	100	1	0.05029
10:37773844:T:C	50	100	1	0.1275
10:37774880:A:C	50	100	1	0.05029
10:37775044:T:A	50	100	1	0.05029
10:37775141:G:A	50	100	1	0.26
10:37775242:C:G	50	100	1	0.05029
10:37776088:C:T	50	100	1	0.05029
10:37776523:G:C	50	100	1	0.05029
10:37776535:C:A	50	100	1	0.03704
10:37776678:G:C	50	100	1	0.08606
10:37777409:C:T	50	100	1	0.05029
10:37777463:G:A	50	100	1	0.05065
10:37777664:T:A	47	100	0.99	0.04975
10:37777809:A:G	50	100	1	0.05029
10:37777934:A:G	49	100	1	0.03704
10:37778004:A:C	50	100	0.92	0.01089
10:37778105:C:G	50	100	0.99	0.01616
10:37778432:A:G	49	100	1	0.05029
10:37778532:T:G	49	100	1	0.05029
10:37778660:C:T	50	100	1	0.05047
10:37778694:A:G	50	100	1	0.05029
10:37778934:A:G	50	98	1	0.05029
10:37779444:G:A	50	100	0.98	0.01525
10:37779508:C:T	50	100	0.97	0.04884
10:37779705:A:G	49	91.8	1	0.2516
10:37779786:C:T	50	100	1	0.08606
10:37779866:C:A	50	98	1	0.05011
10:37779902:A:T	50	98	1	0.05011
10:37779906:C:G	50	98	1	0.05011
10:37779974:C:T	49	100	1	0.0512
10:37780131:A:C	48	79.2	1	0.2426
10:37780136:G:C	50	90	0.99	0.0512
10:37780185:C:T	50	98	1	0.05011
10:37780186:A:G	50	98	1	0.05029
10:37780191:G:A	48	91.7	1	0.2202
10:37780747:G:C	50	100	1	0.03704
10:37780910:G:A	50	100	1	0.01961
10:37783498:A:C	50	100	1	0.01017
10:37783571:A:G	50	100	1	0.05029
10:37783808:C:T	50	100	1	0.05029
10:37784773:A:G	50	100	1	0.05065
10:37784930:C:T	50	100	0.97	0.05047
10:37785230:A:G	50	100	1	0.1723
10:37785387:G:T	50	100	1	0.05029
10:37785630:G:A	50	100	1	0.01289
10:37786909:T:C	50	100	1	0.05029
10:37787194:G:T	50	100	1	0.1701
10:37787888:T:C	50	100	1	0.05065
10:37787961:T:C	50	100	1	0.05029
10:37788801:A:C	50	100	1	0.2696
10:37789268:G:C	50	100	1	0.1596
10:37789988:G:A	50	100	1	0.05029
10:37790133:C:T	50	98	1	0.2596
10:37790157:A:G	49	100	1	0.05029
10:37790164:G:C	50	100	1	0.04176
10:37790276:A:G	50	92	1	0.2667
10:37790741:T:A	50	98	1	0.4372
10:37790813:G:C	50	100	1	0.01852
10:37790955:G:C	50	100	1	0.05029
10:37791087:T:G	47	100	1	0.05029
10:37791198:C:T	50	100	0.99	0.04847
10:37791232:C:T	50	100	1	0.05029
10:37792522:C:T	50	98	1	0.08987
10:37792788:G:A	50	100	1	0.2484
10:37793216:T:C	50	100	1	0.03704
10:37793341:A:C	50	100	0.78	0.01071
10:37793976:G:T	50	100	1	0.02614
10:37794075:G:A	50	100	1	0.2676
10:37794090:G:A	50	100	1	0.1701
10:37794211:T:C	50	100	1	0.05029
10:37794251:C:T	50	100	1	0.05029
10:37794582:G:A	50	100	1	0.05029
10:37794876:T:C	50	100	1	0.1723
10:37794950:T:C	50	100	0.98	0.01852
10:37795411:A:C	50	100	1	0.05029
10:37795504:C:T	50	98	1	0.1723
10:37796648:A:G	50	100	1	0.2974
10:37797214:G:A	50	100	1	0.08606
10:37797227:A:G	50	100	1	0.05029
10:37797356:A:G	50	100	1	0.01816
10:37797513:G:T	50	100	0.98	0.02397
10:37797587:A:T	50	100	0.94	0.03776
10:37797694:C:A	50	100	1	0.05029
10:37797755:A:T	50	100	1	0.05029
10:37798073:A:G	50	100	1	0.05029
10:37798238:T:G	50	100	1	0.2761
10:37798355:G:A	50	100	1	0.1701
10:37798577:T:C	50	100	1	0.05029
10:37798638:G:T	50	100	1	0.05029
10:37798643:A:C	50	100	0.97	0.02397
10:37799190:T:C	50	100	1	0.05029
10:37799419:C:T	50	100	1	0.1701
10:37800345:T:A	50	100	0.99	0.2598
10:37801076:A:T	50	100	1	0.05029
10:37801119:A:G	50	100	1	0.05029
10:37801333:G:A	50	100	1	0.05483
10:37801706:T:G	50	100	1	0.2484
10:37801716:A:G	50	100	1	0.1598
10:37802103:C:T	50	100	1	0.05029
10:37802220:G:A	50	100	1	0.2761
10:37802373:C:A	50	100	1	0.05047
10:37802381:C:T	50	100	0.98	0.1701
10:37802418:G:A	50	100	1	0.05029
10:37803118:T:C	50	100	1	0.05029
10:37803424:T:A	50	100	1	0.05029
10:37803515:G:A	50	100	1	0.1676
10:37803564:C:T	49	100	1	0.01816
10:37803762:G:A	50	100	1	0.1701
10:37803882:A:T	50	100	1	0.0138
10:37803934:G:C	50	100	1	0.03032
10:37804047:C:T	49	100	1	0.4443
10:37804528:G:A	50	100	1	0.03704
10:37804616:T:C	50	100	1	0.2682
10:37804657:G:T	50	100	1	0.05029
10:37804795:G:A	50	100	1	0.2609
10:37805008:G:A	50	100	1	0.4443
10:37805262:C:T	50	100	1	0.05029
10:37805394:A:C	50	100	1	0.2598
10:37805612:T:A	50	100	1	0.1619
10:37808032:T:C	50	100	1	0.05029
10:37808209:A:T	50	100	1	0.05029
10:37808458:A:T	50	100	1	0.05029
10:37808847:C:G	50	100	1	0.4401
10:37808874:T:C	50	100	1	0.05029
10:37808882:C:G	50	100	1	0.05029
10:37808958:G:A	50	100	1	0.05029
10:37809208:A:G	50	100	1	0.1995
10:37810263:C:T	50	100	1	0.05102
10:37810551:T:C	50	100	1	0.03704
10:37810701:T:C	50	100	1	0.05029
10:37810895:A:G	50	100	1	0.08188
10:37811326:T:C	50	100	1	0.03704
10:37811369:C:T	49	100	1	0.05029
10:37811510:G:A	50	100	1	0.1821
10:37811556:C:T	50	100	1	0.3074
10:37811681:A:T	50	96	0.72	0.02941
10:37812171:A:G	50	100	1	0.05029
10:37812650:C:T	50	100	1	0.4395
10:37812679:T:C	50	100	1	0.05029
10:37812715:G:A	50	100	1	0.2003
10:37812968:A:G	50	100	1	0.05029
10:37813025:G:A	49	98	0.98	0.04993
10:37813103:T:G	50	100	1	0.05029
10:37813343:C:T	50	100	1	0.05029
10:37813614:C:G	50	100	1	0.05029
10:37813624:T:G	50	100	1	0.01834
10:37813752:G:A	50	100	1	0.05047
10:37814188:C:A	50	100	1	0.05029
10:37815197:G:T	50	100	1	0.03704
10:37815354:G:A	49	100	1	0.1935
10:37815559:T:C	50	100	0.99	0.2435
10:37815962:C:T	50	100	1	0.01797
10:37816154:G:C	50	100	0.97	0.02542
10:37816658:C:T	50	100	0.97	0.02741
10:37817114:T:A	50	100	1	0.05029
10:37817307:C:G	50	100	1	0.01652
10:37817354:G:A	50	100	0.9	0.05084
10:37817527:C:A	50	100	1	0.1999
10:37817681:G:C	50	100	1	0.2427
10:37817994:C:T	50	100	1	0.05029
10:37818208:G:T	50	100	1	0.1999
10:37818725:T:A	50	100	1	0.01362
10:37818988:T:G	50	100	1	0.05029
10:37819248:C:T	50	100	1	0.4399
10:37819551:A:G	50	100	1	0.05047
10:37819635:C:A	50	100	0.99	0.01616
10:37820470:G:T	50	100	1	0.05029
10:37820493:T:C	50	100	1	0.1999
10:37820645:G:A	50	100	1	0.05029
10:37820877:A:G	50	100	1	0.2001
10:37820883:T:C	50	100	1	0.03704
10:37821195:A:G	50	100	1	0.05029
10:37821454:T:C	50	100	1	0.05029
10:37821455:G:A	50	100	1	0.05029
10:37821885:A:C	50	100	1	0.1999
10:37822060:G:A	50	100	1	0.01816
10:37822306:T:A	50	100	0.98	0.02233
10:37822323:G:A	50	100	0.96	0.01035
10:37822841:C:T	50	100	1	0.1993
10:37822908:C:A	50	100	1	0.05029
10:37823160:C:T	50	100	0.98	0.0158
10:37823274:C:T	47	100	1	0.1993
10:37823397:A:C	50	100	1	0.05047
10:37823669:G:A	50	100	1	0.05029
10:37823993:C:T	50	100	1	0.05029
10:37824000:A:G	50	100	0.99	0.0276
10:37824125:G:A	50	100	1	0.03704
10:37824212:G:C	50	100	1	0.03704
10:37824739:C:T	47	93.6	1	0.2496
10:37824750:C:T	49	100	1	0.05029
10:37824843:A:G	48	100	1	0.2977
10:37824909:C:T	49	100	1	0.1605
10:37824930:T:C	50	100	1	0.05029
10:37825053:A:G	50	100	1	0.08551
10:37825079:C:G	50	100	1	0.05029
10:37825138:C:G	50	100	1	0.05029
10:37825647:C:G	50	100	1	0.05029
10:37825690:G:A	50	100	1	0.05029
10:37825762:T:C	50	100	1	0.1926
10:37825779:C:T	50	100	1	0.05047
10:37825909:A:G	50	98	0.99	0.2013
10:37826131:C:A	50	100	1	0.05029
10:37826658:T:C	50	100	1	0.1999
10:37827238:G:A	50	100	1	0.05029
10:37827737:G:A	50	100	1	0.05029
10:37827783:A:G	50	100	1	0.05029
10:37827824:C:T	50	100	1	0.05029
10:37827890:T:A	50	100	1	0.2431
10:37828642:A:G	50	100	1	0.1926
10:37828763:T:C	50	100	1	0.2518
10:37829251:C:A	50	100	1	0.05029
10:37829422:G:C	50	100	1	0.05029
10:37829720:T:C	50	100	1	0.01852
10:37829973:C:T	50	100	1	0.1926
10:37830145:C:G	50	100	1	0.05029
10:37830430:A:T	50	100	1	0.08497
10:37831013:T:A	50	100	1	0.1999
10:37831357:C:T	50	100	1	0.05029
10:37831714:C:T	50	100	0.99	0.05065
10:37831792:C:T	50	100	1	0.05029
10:37832017:A:G	50	100	1	0.05029
10:37832703:T:C	50	100	0.98	0.01525
10:37835334:G:A	50	100	1	0.04847
10:37835403:C:G	50	100	1	0.03722
10:37835727:T:C	50	100	0.92	0.01089
10:37835732:C:A	50	100	0.93	0.01398
10:37835849:C:G	50	100	1	0.05029
10:37836746:A:G	50	100	0.8	0.01071
10:37837242:C:T	50	100	1	0.4399
10:37837777:C:G	50	100	1	0.05029
10:37837780:G:A	50	100	1	0.05029
10:37838160:C:T	50	100	1	0.05029
10:37839359:C:T	50	100	1	0.05029
10:37839383:C:T	50	100	0.98	0.02796
10:37839506:A:C	50	94	0.99	0.2776
10:37839534:C:A	50	100	1	0.01452
10:37839655:G:A	50	100	1	0.05065
10:37839840:C:T	50	100	0.98	0.02887
10:37839887:G:A	50	100	1	0.05029
10:37840722:C:T	50	100	1	0.08188
10:37840981:T:C	50	100	1	0.08206
10:37841417:T:G	50	100	1	0.193
10:37843159:A:G	50	100	1	0.287
10:37843228:G:A	50	98	1	0.1636
10:37843435:A:G	50	100	1	0.05029
10:37843536:C:T	50	100	1	0.05029
10:37843882:T:A	50	100	1	0.4466
10:37844121:T:C	50	100	1	0.05047
10:37844266:T:C	50	98	1	0.1993
10:37844406:G:C	50	100	1	0.05029
10:37844614:G:T	50	100	1	0.05029
10:37844728:A:T	50	100	1	0.03722
10:37845924:A:G	50	100	1	0.05029
10:37846007:T:C	50	100	1	0.4397
10:37846301:C:A	50	100	1	0.05029
10:37846669:G:C	50	100	1	0.03722
10:37846844:T:C	50	100	1	0.4397
10:37846855:C:T	50	100	1	0.05029
10:37846969:G:A	50	100	1	0.2996
10:37847225:A:T	50	100	1	0.08515
10:37847366:T:C	50	100	1	0.1823
10:37847492:A:C	50	100	1	0.05029
10:37847998:C:T	50	100	1	0.02778
10:37848065:G:A	50	100	1	0.05029
10:37848283:A:G	50	100	1	0.04847
10:37848308:G:A	50	100	1	0.1924
10:37848582:G:A	50	100	1	0.05029
10:37849696:A:T	50	100	1	0.05773
10:37850186:C:A	50	100	0.99	0.03722
10:37850286:T:A	50	100	1	0.05029
10:37850555:T:C	50	100	1	0.439
10:37851170:G:A	50	100	1	0.02052
10:37851299:T:C	50	100	1	0.1997
10:37851858:C:T	49	100	1	0.05029
10:37851916:G:A	50	100	1	0.05029
10:37852171:T:C	50	100	1	0.2081
10:37852337:A:C	50	100	1	0.05029
10:37852339:A:T	50	100	1	0.05029
10:37852449:A:G	50	100	1	0.05029
10:37852632:T:G	50	100	1	0.2429
10:37852808:T:C	50	100	1	0.05029
10:37853125:G:A	50	100	1	0.05646
10:37853164:A:C	50	100	1	0.05029
10:37853325:G:A	50	100	1	0.05029
10:37853332:G:A	50	100	1	0.08188
10:37853555:C:T	50	100	1	0.05029
10:37853778:C:T	50	100	1	0.05029
10:37854273:A:T	50	100	1	0.08115
10:37854358:T:C	50	100	1	0.01834
10:37855330:G:A	50	100	0.97	0.03232
10:37855752:T:C	50	100	1	0.05029
10:37856214:T:C	50	100	1	0.05084
10:37856581:A:G	50	100	1	0.1928
10:37857004:G:A	50	100	1	0.03722
10:37857290:G:A	50	100	1	0.1924
10:37857331:C:A	50	100	1	0.05029
10:37857628:T:C	50	100	1	0.05029
10:37857832:C:A	50	100	1	0.05047
10:37858532:G:C	50	100	0.99	0.01598
10:37858999:G:A	50	100	1	0.01834
10:37859745:A:G	50	100	1	0.05029
10:37859790:A:C	50	100	1	0.05029
10:37859802:A:G	50	100	1	0.4417
10:37860084:C:G	50	100	1	0.05029
10:37860847:A:G	50	100	1	0.05029
10:37861108:T:C	50	100	1	0.25
10:37861156:A:T	50	100	1	0.01834
10:37861505:C:T	50	100	1	0.05029
10:37861536:T:C	50	100	1	0.03722
10:37861734:G:T	50	100	1	0.25
10:37861781:G:A	50	100	0.99	0.4419
10:37861809:A:G	50	100	1	0.05029
10:37861960:A:G	50	100	1	0.05065
10:37862000:C:T	50	100	1	0.05029
10:37862034:T:C	50	100	1	0.1607
10:37862214:C:T	50	100	1	0.05029
10:37862485:G:A	50	100	0.92	0.01307
10:37863018:T:C	50	100	1	0.2415
10:37863104:C:T	50	100	1	0.03722
10:37863261:A:G	50	100	1	0.03722
10:37863747:G:C	50	100	1	0.05029
10:37863929:C:T	50	100	1	0.05047
10:37864663:C:T	50	100	1	0.01053
10:37864843:G:A	50	100	1	0.05029
10:37864934:A:G	50	98	1	0.4417
10:37865487:T:G	50	100	1	0.4417
10:37865515:C:G	50	100	1	0.05029
10:37865709:C:A	50	100	1	0.01598
10:37865985:A:G	50	100	1	0.05029
10:37866282:C:T	50	100	1	0.2064
10:37866634:A:C	50	100	1	0.05029
10:37866640:G:A	50	100	1	0.01834
10:37866756:A:G	50	100	1	0.02941
10:37866837:G:C	50	100	1	0.05029
10:37866861:C:T	50	100	1	0.01616
10:37867134:C:G	50	100	1	0.02542
10:37867264:G:A	50	100	1	0.05029
10:37867649:A:T	50	100	1	0.05029
10:37867719:T:C	50	100	1	0.08551
10:37867833:G:A	50	100	1	0.02052
10:37867945:A:C	50	100	1	0.307
10:37867972:C:T	50	100	1	0.05029
10:37868131:T:A	50	100	1	0.1992
10:37868174:T:C	50	100	1	0.2867
10:37868202:A:G	50	100	1	0.1826
10:37868546:A:T	50	100	1	0.05029
10:37868690:A:C	50	100	1	0.05029
10:37869000:T:C	50	100	1	0.08188
10:37869332:A:G	50	100	1	0.1924
10:37869380:G:T	50	100	1	0.08551
10:37869419:T:C	50	100	1	0.03722
10:37870114:A:G	50	100	1	0.05029
10:37870253:C:G	50	100	1	0.08551
10:37870545:G:A	50	100	1	0.01198
10:37870709:A:C	50	100	1	0.05029
10:37870768:A:T	50	100	1	0.2081
10:37870951:C:T	50	98	1	0.05029
10:37871170:C:T	50	100	1	0.4426
10:37871571:C:T	50	100	1	0.06354
10:37872223:C:A	50	100	1	0.05029
10:37872420:C:G	50	100	1	0.05029
10:37872891:G:A	50	100	1	0.03722
10:37873483:T:C	50	100	1	0.05029
10:37874028:A:G	49	100	1	0.05029
10:37874317:G:T	50	100	1	0.03722
10:37874352:G:A	50	100	1	0.05029
10:37874698:A:G	50	100	1	0.05029
10:37874802:C:T	50	100	1	0.05029
10:37874803:G:A	50	100	1	0.08896
10:37875204:T:C	50	98	1	0.05029
10:37875344:T:C	50	100	1	0.25
10:37875794:A:G	50	100	1	0.03722
10:37875836:T:A	50	100	0.97	0.02614
10:37875847:A:G	50	100	1	0.05029
10:37875941:C:G	50	100	1	0.05029
10:37876994:C:T	50	100	1	0.05029
10:37877007:C:T	49	100	1	0.08551
10:37877039:T:C	48	100	1	0.05029
10:37877257:A:G	50	100	1	0.05029
10:37877392:A:G	50	100	1	0.1992
10:37877401:C:T	50	100	1	0.1992
10:37877402:A:G	50	100	1	0.1992
10:37877538:C:T	50	100	1	0.01834
10:37877569:C:T	50	100	1	0.05029
10:37877570:G:A	50	100	0.99	0.2411
10:37877659:C:A	50	100	1	0.05029
10:37878000:G:A	50	100	1	0.07879
10:37878110:G:A	50	100	1	0.1899
10:37878375:C:T	50	100	1	0.03722
10:37878406:A:G	50	100	1	0.1992
10:37878602:C:G	50	100	1	0.3068
10:37878603:G:A	50	100	1	0.05029
10:37878776:C:G	50	98	1	0.01543
10:37878795:G:T	50	100	1	0.2972
10:37879832:A:G	50	100	1	0.09804
10:37879969:G:A	50	100	1	0.03722
10:37880440:C:T	50	100	1	0.02542
10:37880509:G:A	50	100	0.98	0.05773
10:37880543:G:T	50	100	1	0.05047
10:37880706:C:T	50	100	0.97	0.0492
10:37880722:G:A	50	100	1	0.05029
10:37880760:G:A	50	100	0.99	0.05065
10:37880838:G:A	50	100	1	0.02542
10:37881357:C:T	50	100	1	0.05029
10:37881378:C:T	49	100	0.99	0.2509
10:37882576:T:C	50	100	1	0.1983
10:37883073:A:G	50	100	1	0.05029
10:37883132:G:T	50	100	1	0.05047
10:37883307:G:A	50	100	1	0.1605
10:37884007:G:A	50	100	1	0.1707
10:37884237:A:T	50	100	1	0.05029
10:37884410:G:A	50	100	1	0.3057
10:37884444:C:T	50	98	1	0.2429
10:37884551:A:G	50	100	0.98	0.02397
10:37885012:T:G	50	100	1	0.05029
10:37885067:T:C	50	100	1	0.05029
10:37885812:A:G	50	100	1	0.01398
10:37885846:T:C	50	100	1	0.05029
10:37886321:G:A	50	100	1	0.05029
10:37887353:A:G	50	100	1	0.01017
10:37887383:C:T	50	100	1	0.01816
10:37887894:A:C	50	100	1	0.05029
10:37888243:G:A	50	100	1	0.03722
10:37888401:G:A	50	100	1	0.01834
10:37888710:C:T	50	100	0.96	0.05029
10:37888780:G:A	50	100	1	0.4421
10:37888931:T:C	50	100	1	0.03722
10:37889181:G:A	50	98	1	0.1707
10:37889381:C:T	50	100	1	0.2858
10:37889518:A:C	50	100	1	0.05029
10:37889540:G:T	50	100	1	0.05029
10:37889772:G:A	50	100	1	0.02487
10:37889887:A:G	50	100	1	0.1866
10:37889988:A:C	50	100	1	0.05029
10:37890495:A:C	50	100	1	0.05029
10:37890639:A:G	50	100	1	0.05029
10:37890717:G:A	50	100	1	0.05029
10:37890956:T:C	50	100	1	0.2858
10:37891300:G:A	50	100	1	0.02596
10:37891677:A:G	50	100	1	0.05029
10:37891768:C:T	50	100	1	0.05029
10:37891772:A:G	50	100	1	0.05029
10:37891886:T:C	50	100	1	0.05047
10:37891890:A:G	50	100	1	0.05029
10:37892011:G:A	50	100	1	0.05029
10:37892225:T:C	50	100	0.96	0.05029
10:37892306:C:T	50	100	0.95	0.05102
10:37892395:T:A	50	100	0.98	0.02723
10:37893235:G:A	50	100	1	0.4417
10:37893349:G:A	50	100	1	0.03595
10:37893463:C:T	47	100	1	0.05029
10:37893486:G:A	47	100	0.94	0.05029
10:37893508:G:A	50	100	1	0.1917
10:37893519:C:G	49	100	1	0.3918
10:37893775:A:C	50	100	1	0.05029
10:37894035:G:A	50	100	1	0.01598
10:37894097:C:T	50	100	1	0.05029
10:37894179:C:T	50	100	1	0.05029
10:37894526:G:A	50	100	1	0.05138
10:37894641:A:C	50	100	1	0.4419
10:37894746:A:C	50	100	0.99	0.1799
10:37895924:C:A	50	100	1	0.2865
10:37896112:C:A	50	100	1	0.01362
10:37896290:A:G	50	100	1	0.01834
10:37896401:G:T	50	100	1	0.05029
10:37896593:A:C	50	100	1	0.05011
10:37896970:C:G	50	100	1	0.1983
10:37896991:A:G	50	100	1	0.01017
10:37897134:C:T	50	100	1	0.05029
10:37897298:C:G	50	100	1	0.05011
10:37897395:T:C	50	100	1	0.05011
10:37897396:G:A	50	100	1	0.05011
10:37897412:T:C	50	100	1	0.05011
10:37897416:C:T	50	100	1	0.0167
10:37897463:A:C	50	100	1	0.1605
10:37897480:C:T	50	96	1	0.05011
10:37897540:C:G	50	100	1	0.05011
10:37897662:G:A	50	100	1	0.4419
10:37897698:T:G	50	100	1	0.05011
10:37897707:A:C	50	100	1	0.05011
10:37897947:G:A	50	100	0.99	0.01525
10:37898142:T:A	50	98	1	0.1866
10:37898361:G:C	50	100	0.99	0.05029
10:37898684:A:T	49	100	1	0.1605
10:37898864:T:C	50	100	1	0.1799
10:37898948:A:G	50	100	1	0.05029
10:37899055:T:C	50	100	1	0.05029
10:37899186:C:G	50	100	0.98	0.02397
10:37899218:A:G	50	98	1	0.01543
10:37899261:G:T	50	100	1	0.05029
10:37899298:T:C	50	100	1	0.05029
10:37899433:G:T	49	98	1	0.2427
10:37899502:A:C	50	98	1	0.03958
10:37899623:T:A	50	100	1	0.03722
10:37899735:G:A	50	100	0.8	0.01107
10:37899744:G:A	50	100	1	0.05029
10:37900121:G:A	50	100	1	0.4419
10:37900221:A:G	50	100	1	0.05029
10:37900478:G:A	50	100	1	0.05029
10:37900756:A:G	46	93.5	1	0.05138
10:37900785:T:A	43	100	0.99	0.1699
10:37901191:C:A	50	100	1	0.2064
10:37901212:G:A	50	100	1	0.05156
10:37901266:A:C	50	98	1	0.05029
10:37901363:T:C	50	100	1	0.2847
10:37901782:T:C	50	98	1	0.2847
10:37901905:T:C	50	100	1	0.05029
10:37902424:A:G	50	96	1	0.05047
10:37902534:G:A	50	100	1	0.2629
10:37903048:A:G	50	100	1	0.05047
10:37903432:T:C	50	100	1	0.05047
10:37903576:A:C	50	100	1	0.4419
10:37904102:C:T	50	100	0.99	0.03577
10:37904201:T:G	50	100	1	0.1801
10:37904794:A:G	50	100	1	0.01416
10:37905230:A:G	50	100	1	0.2847
10:37905423:T:C	50	100	1	0.08551
10:37906226:T:C	50	100	1	0.05047
10:37906380:C:A	50	100	1	0.2426
10:37906566:C:T	50	100	1	0.03704
10:37906777:A:C	50	100	1	0.05047
10:37906883:T:A	50	100	1	0.4421
10:37907693:C:A	50	100	1	0.03704
10:37907694:G:A	50	100	1	0.08896
10:37907872:C:T	50	100	1	0.08261
10:37908189:G:A	50	100	1	0.05047
10:37908196:G:A	50	100	1	0.07916
10:37908250:C:T	50	100	1	0.03704
10:37908651:G:A	50	100	1	0.05065
10:37908772:T:C	50	100	1	0.05047
10:37908957:G:C	50	100	1	0.05047
10:37909119:C:T	50	100	1	0.1959
10:37909737:T:C	50	100	1	0.1866
10:37909750:T:A	50	100	1	0.05047
10:37910053:G:A	50	100	1	0.0374
10:37910126:C:T	50	100	1	0.05047
10:37910630:T:C	50	100	1	0.1963
10:37910734:A:G	50	100	1	0.03722
10:37910748:T:G	50	100	1	0.04902
10:37910816:A:G	50	100	1	0.05047
10:37911070:T:C	50	100	1	0.01816
10:37911161:G:C	50	100	1	0.05047
10:37913703:G:A	50	100	1	0.01198
10:37914092:C:A	50	100	1	0.05047
10:37914364:T:C	50	98	1	0.0374
10:37914606:A:G	50	100	1	0.01017
10:37914953:C:T	50	100	1	0.05047
10:37915166:T:C	50	100	1	0.0138
10:37916905:T:A	50	100	1	0.03704
10:37917198:G:T	50	100	0.98	0.02614
10:37917255:A:G	50	100	1	0.02869
10:37917683:T:C	50	100	1	0.05065
10:37918180:A:G	50	100	1	0.05065
10:37918331:A:G	50	100	1	0.05065
10:37918490:A:G	50	100	1	0.1698
10:37918831:A:G	50	100	1	0.3152
10:37919094:G:C	50	100	1	0.02505
10:37920459:C:T	50	100	1	0.03704
10:37920711:C:T	50	100	1	0.1959
10:37920738:A:C	50	100	0.87	0.0167
10:37920998:G:A	50	100	1	0.05102
10:37921008:G:A	50	100	1	0.0512
10:37921156:C:A	50	98	0.87	0.03686
10:37921160:C:A	49	85.7	0.96	0.4737
10:37922136:C:T	50	100	1	0.05102
10:37922471:A:T	50	100	1	0.1698
10:37922494:G:A	50	100	1	0.2037
10:37923574:A:T	50	100	1	0.3028
10:37923739:T:C	50	100	1	0.4419
10:37924265:G:T	50	100	1	0.01797
10:37924466:C:T	50	100	1	0.03704
10:37926125:C:G	50	100	1	0.05102
10:37926499:T:G	48	100	1	0.05102
10:37926513:A:G	50	100	1	0.4419
10:37926631:T:C	50	100	1	0.08206
10:37926673:G:A	50	100	1	0.1698
10:37926678:T:C	50	100	1	0.01017
10:37926724:T:C	50	100	1	0.05102
10:37927036:C:A	50	100	1	0.0512
10:37927102:A:T	50	100	1	0.05065
10:37927435:T:C	50	100	1	0.2623
10:37927489:G:A	50	100	1	0.02977
10:37928026:T:A	50	100	1	0.01816
10:37928611:T:A	50	100	1	0.05102
10:37929281:T:C	50	100	1	0.0512
10:37929331:A:C	50	100	1	0.2714
10:37929409:G:T	50	100	0.98	0.05102
10:37929602:T:A	50	100	1	0.0512
10:37929820:G:A	50	100	1	0.3226
10:37930721:A:G	50	100	1	0.05102
10:37930942:C:T	50	100	1	0.05102
10:37931081:C:T	50	100	1	0.05102
10:37931082:G:A	50	100	1	0.4426
10:37931630:A:C	50	100	0.98	0.2983
10:37931884:A:G	50	100	1	0.279
10:37932089:C:A	48	97.9	1	0.05102
10:37932103:C:T	49	95.9	0.96	0.05065
10:37932442:T:C	50	98	1	0.2992
10:37932534:G:T	50	100	1	0.1581
10:37932550:C:T	49	100	1	0.03704
10:37932591:T:G	50	100	1	0.1892
10:37932690:A:T	50	100	1	0.2981
10:37932767:A:G	50	100	1	0.05102
10:37932861:C:T	50	100	1	0.05102
10:37933503:G:T	50	100	1	0.05102
10:37934086:T:C	50	100	1	0.1892
10:37934637:A:T	50	100	1	0.08551
10:37934647:T:C	50	100	1	0.05102
10:37934878:C:T	50	100	1	0.04956
10:37935223:G:A	50	100	1	0.05102
10:37935495:C:T	50	100	1	0.05102
10:37935588:G:A	50	100	1	0.05102
10:37936365:A:T	50	100	1	0.1892
10:37936431:G:A	50	100	1	0.1892
10:37936710:T:C	50	100	1	0.05102
10:37937382:C:T	50	100	1	0.05102
10:37937656:C:T	50	100	0.97	0.03831
10:37938116:G:A	50	100	0.96	0.01307
10:37938136:A:G	50	100	1	0.1892
10:37939207:T:C	50	100	1	0.1892
10:37939493:G:A	50	100	0.96	0.02451
10:37939660:T:C	50	100	1	0.05102
10:37939952:G:A	50	100	0.97	0.0492
10:37941044:A:T	50	100	1	0.2981
10:37941052:A:G	50	100	1	0.01416
10:37941958:G:A	50	100	1	0.03704
10:37942283:C:A	50	100	1	0.01598
10:37942983:C:T	50	100	1	0.05102
10:37943983:G:C	50	100	1	0.05102
10:37944445:T:A	50	100	1	0.05102
10:37944936:T:A	50	100	1	0.2338
10:37944969:C:T	50	100	1	0.05102
10:37945263:C:G	50	100	1	0.08224
10:37945357:C:T	50	100	1	0.01834
10:37945880:T:C	50	100	1	0.1799
10:37946023:A:T	50	100	1	0.4417
10:37946104:C:T	50	100	0.9	0.04975
10:37946641:A:G	50	100	0.99	0.1098
10:37946758:T:C	50	100	1	0.05102
10:37947195:G:A	50	100	0.98	0.02705
10:37947417:C:T	50	100	1	0.03704
10:37948117:G:C	50	100	1	0.04956
10:37948508:A:T	50	100	1	0.01816
10:37948509:T:C	50	100	1	0.05102
10:37948544:G:C	50	100	1	0.05102
10:37948780:A:G	50	100	1	0.05102
10:37948791:T:C	50	100	1	0.05102
10:37948971:A:G	50	100	1	0.04085
10:37949056:C:T	50	100	1	0.1892
10:37949406:C:A	50	100	1	0.2985
10:37949808:A:G	50	100	1	0.05102
10:37950915:C:A	50	100	1	0.4414
10:37951064:A:G	50	100	1	0.05102
10:37951107:G:A	50	100	1	0.05102
10:37951279:G:A	50	100	0.98	0.01834
10:37952139:A:C	50	100	1	0.05102
10:37954871:A:G	50	100	1	0.1892
10:37955146:T:C	50	100	1	0.02469
10:37955970:G:A	50	100	0.87	0.04993
10:37956027:G:A	50	100	1	0.05102
10:37956669:C:T	50	100	1	0.2338
10:37957330:C:T	50	100	1	0.03704
10:37957355:T:C	50	100	0.92	0.01816
10:37957617:A:G	50	100	1	0.1799
10:37957947:C:T	50	100	1	0.0512
10:37957966:C:G	50	100	0.98	0.0394
10:37958431:G:T	50	98	1	0.4412
10:37958508:A:G	50	100	1	0.05102
10:37958808:G:A	50	100	1	0.2988
10:37958958:A:G	50	100	0.94	0.01598
10:37959076:G:T	50	100	1	0.01471
10:37960369:C:T	50	100	1	0.2228
10:37960497:G:A	50	100	0.97	0.01307
10:37960611:A:G	50	100	0.99	0.05102
10:37960619:A:G	50	94	0.98	0.1895
10:37960691:T:C	50	100	0.97	0.02723
10:37961114:G:A	50	100	0.97	0.01598
10:37961278:G:C	50	100	1	0.2338
10:37961857:G:A	49	100	1	0.279
10:37962072:T:C	50	100	1	0.2406
10:37962157:C:T	50	100	1	0.4412
10:37962180:G:T	50	100	1	0.04956
10:37962449:C:T	50	100	0.98	0.02887
10:37963128:A:T	48	100	1	0.0512
10:37963890:G:A	50	100	1	0.2994
10:37964130:G:A	50	100	1	0.05102
10:37964405:C:T	50	100	1	0.1892
10:37964489:C:T	50	100	1	0.0374
10:37964646:T:C	50	100	1	0.1892
10:37964654:G:A	50	100	1	0.05102
10:37964750:T:C	50	100	1	0.02723
10:37964898:C:G	50	100	0.99	0.2084
10:37965112:G:C	50	100	1	0.05102
10:37965179:T:C	50	100	1	0.1892
10:37965582:G:T	50	100	1	0.01834
10:37967061:G:T	50	100	1	0.189
10:37967958:A:G	50	100	1	0.05102
10:37968198:C:T	50	100	1	0.0512
10:37968416:C:T	50	100	1	0.279
10:37969457:C:G	50	100	1	0.03704
10:37969500:G:T	50	100	0.96	0.02251
10:37969914:C:A	50	100	1	0.2072
10:37970339:A:G	50	100	1	0.05102
10:37970393:A:G	50	100	1	0.4408
10:37970842:C:T	50	100	1	0.05102
10:37970887:T:A	50	100	1	0.05102
10:37971360:G:A	50	100	1	0.05102
10:37971377:A:C	50	100	1	0.1894
10:37971479:T:C	50	100	1	0.1892
10:37971549:C:T	50	100	1	0.01126
10:37972150:G:A	50	100	1	0.279
10:37972906:G:A	50	100	0.99	0.01507
10:37972915:C:T	50	100	1	0.05102
10:37973243:C:A	50	100	1	0.02578
10:37973244:C:A	50	100	1	0.02596
10:37973268:A:C	50	100	1	0.2872
10:37974029:T:C	50	100	1	0.4415
10:37974311:A:G	50	100	1	0.02524
10:37974319:A:G	50	100	0.98	0.05174
10:37974338:C:T	50	100	1	0.05084
10:37974411:A:T	50	100	1	0.05084
10:37974873:A:C	50	100	1	0.07934
10:37974942:G:T	50	100	1	0.05084
10:37975111:G:T	50	100	1	0.05084
10:37975294:G:A	50	100	0.99	0.08097
10:37975461:T:C	50	100	1	0.03704
10:37975772:C:T	50	100	1	0.2328
10:37975875:C:G	50	100	1	0.1808
10:37976541:G:A	50	100	0.98	0.02269
10:37976858:T:G	50	100	1	0.1892
10:37977784:A:C	50	100	0.99	0.08515
10:37977942:G:A	50	100	1	0.279
10:37978495:C:T	50	100	0.99	0.01561
10:37978834:T:C	50	100	1	0.1892
10:37979367:C:T	50	100	1	0.05102
10:37980529:G:C	50	100	1	0.279
10:37980609:T:C	50	100	1	0.1892
10:37980783:C:G	50	100	1	0.2347
10:37981286:G:C	50	100	1	0.2983
10:37981402:G:A	50	100	1	0.05102
10:37982189:C:G	50	100	1	0.03704
10:37982329:G:C	50	100	1	0.05102
10:37982453:A:G	50	100	1	0.1919
10:37983238:C:T	37	97.3	0.96	0.238
10:37983679:G:C	50	100	1	0.02578
10:37983809:T:C	50	100	1	0.05102
10:37984624:G:A	49	100	0.99	0.2988
10:37985174:T:C	50	98	0.98	0.02869
10:37985287:A:T	50	100	1	0.0512
10:37985626:G:A	50	100	0.97	0.01344
10:37986267:G:T	50	100	0.99	0.08533
10:37986356:A:G	50	100	1	0.2981
10:37986448:T:A	50	100	1	0.05102
10:37986530:T:C	50	100	1	0.05102
10:37986772:G:A	50	100	1	0.01816
10:37986956:A:C	50	100	1	0.1806
10:37987347:A:G	50	100	1	0.05102
10:37987707:C:G	50	100	1	0.2603
10:37987882:G:T	47	100	1	0.2347
10:37988094:G:C	50	100	1	0.4405
10:37988097:T:C	50	100	1	0.1939
10:37988166:G:A	50	100	1	0.03704
10:37988369:C:T	49	100	1	0.05102
10:37988417:A:C	49	100	1	0.4473
10:37988437:G:T	49	100	1	0.0512
10:37988482:A:G	49	100	1	0.01035
10:37988668:G:A	50	100	1	0.24
10:37988944:G:A	50	100	0.92	0.02269
10:37988948:T:C	50	100	1	0.2003
10:37988963:T:G	50	100	1	0.05102
10:37989067:T:C	50	100	1	0.0512
10:37989541:C:G	50	100	1	0.03704
10:37990049:A:C	50	100	1	0.279
10:37990056:C:T	50	100	1	0.0512
10:37990120:C:T	50	100	1	0.02542
10:37990450:A:T	50	100	1	0.2347
10:37990464:G:A	50	100	1	0.05138
10:37990539:T:A	50	100	1	0.279
10:37991420:G:A	50	100	1	0.4412
10:37991956:G:A	50	100	1	0.03704
10:37991957:C:T	50	100	1	0.1886
10:37993399:T:C	50	100	1	0.0512
10:37993416:T:C	50	100	1	0.0512
10:37993647:A:G	50	100	1	0.189
10:37994454:C:T	50	100	1	0.01816
10:37994783:A:G	50	100	1	0.03704
10:37995327:T:G	49	100	1	0.189
10:37995573:A:C	50	100	1	0.03704
10:37995613:G:C	50	100	1	0.02487
10:37995653:T:C	50	100	1	0.189
10:37995808:G:C	50	100	1	0.05102
10:37996111:A:G	50	100	1	0.189
10:37996389:G:A	46	95.7	0.99	0.2344
10:37996485:C:T	50	100	1	0.01017
10:37996702:T:C	50	100	0.99	0.08261
10:37996729:G:A	50	100	0.98	0.04103
10:37996841:C:T	50	100	1	0.05102
10:37996870:C:T	50	100	0.99	0.05102
10:37997085:C:A	50	92	1	0.441
10:37997359:G:A	50	100	1	0.05102
10:37997440:A:G	50	100	1	0.02959
10:37997682:A:G	50	100	1	0.4412
10:37997815:C:T	50	100	0.98	0.0325
10:37997932:G:C	50	100	1	0.05102
10:37997949:C:A	50	100	1	0.05102
10:37997978:A:C	50	100	1	0.0256
10:37998020:T:C	50	100	1	0.05102
10:37998174:A:G	50	100	1	0.05102
10:37998305:G:C	50	100	0.98	0.04902
10:37998405:G:A	49	100	0.98	0.08261
10:37998628:G:A	50	100	0.99	0.02996
10:37998856:A:G	48	95.8	1	0.05102
10:37998920:A:C	50	100	0.99	0.02633
10:37998996:A:G	50	100	1	0.0256
10:37999058:A:T	50	98	1	0.05102
10:37999247:A:G	50	100	1	0.05102
10:37999300:C:T	50	100	0.99	0.01271
10:37999410:A:C	50	100	0.91	0.0167
10:37999420:G:C	50	100	1	0.1964
10:37999459:A:G	50	100	1	0.2987
10:37999519:G:T	50	100	0.96	0.05102
10:37999651:T:A	50	100	1	0.05102
10:37999805:T:C	48	95.8	1	0.4412
10:37999807:C:G	48	95.8	1	0.4412
10:37999906:C:T	50	98	0.97	0.04902
10:38000346:A:C	50	94	1	0.05102
10:38000524:A:G	45	91.1	0.97	0.2948
10:38000540:A:G	45	86.7	1	0.189
10:38000896:A:G	49	91.8	1	0.189
10:38000910:C:G	50	98	0.95	0.02705
10:38001016:C:T	50	100	0.98	0.0276
10:38001028:C:T	50	100	0.92	0.04357
10:38001029:G:A	50	100	0.92	0.01652
10:38001051:C:T	50	100	1	0.01979
10:38001104:C:A	50	100	1	0.02505
10:38001309:C:T	48	100	1	0.0374
10:38001402:A:G	50	98	1	0.2981
10:38001596:G:A	50	100	1	0.05102
10:38001842:T:C	50	100	1	0.1892
10:38001844:A:G	50	100	0.96	0.1892
10:38001874:G:A	50	100	0.96	0.02651
10:38001950:C:T	50	100	1	0.4385
10:38002269:T:A	50	100	1	0.2415
10:38002677:A:G	50	100	1	0.0256
10:38003749:C:T	50	100	1	0.4412
10:38004618:G:A	50	100	0.93	0.0167
10:38004844:A:C	50	100	1	0.03704
10:38004944:A:C	50	100	1	0.2789
10:38005001:C:T	50	100	1	0.0512
10:38005002:G:A	50	100	0.94	0.0276
10:38005183:C:T	50	100	1	0.2789
10:38005706:G:A	50	100	1	0.01489
10:38006425:G:A	50	100	1	0.05102
10:38006897:C:T	50	100	1	0.08261
10:38007218:G:A	50	100	1	0.1785
10:38008339:C:T	50	100	1	0.05102
10:38008498:C:T	50	100	0.99	0.2416
10:38008527:T:A	50	100	1	0.05102
10:38009078:T:A	50	100	1	0.441
10:38009524:T:G	50	100	1	0.2789
10:38010204:T:C	50	100	1	0.2988
10:38010902:C:T	50	100	1	0.03704
10:38010915:G:T	50	100	1	0.2349
10:38011430:C:G	50	100	0.99	0.01307
10:38011816:A:T	50	100	1	0.03704
10:38012115:G:A	50	100	1	0.03704
10:38012553:C:T	50	100	1	0.0512
10:38012559:G:C	50	100	0.99	0.1102
10:38012589:G:T	50	100	0.98	0.02397
10:38012791:A:G	50	100	1	0.03704
10:38012850:G:C	50	100	1	0.03885
10:38013196:T:C	50	100	1	0.05102
10:38013235:C:T	50	100	1	0.0256
10:38013294:A:G	50	100	1	0.05102
10:38013438:A:T	50	92	0.97	0.1995
10:38013671:C:T	50	100	1	0.05102
10:38013981:A:G	50	100	1	0.05102
10:38013998:A:G	49	100	0.99	0.2987
10:38014191:G:A	50	100	1	0.02578
10:38014278:C:T	50	100	1	0.02614
10:38014440:A:G	50	100	1	0.1963
10:38014887:C:T	50	100	1	0.2349
10:38015258:A:G	50	100	1	0.05102
10:38015816:C:T	50	100	1	0.01797
10:38015875:C:T	50	100	1	0.0187
10:38016403:C:G	50	100	1	0.2963
10:38017151:T:C	50	100	1	0.1806
10:38017200:A:G	50	100	1	0.2979
10:38018087:T:C	50	100	1	0.1895
10:38018137:G:A	50	100	0.94	0.01035
10:38018286:G:A	50	100	0.99	0.1897
10:38018306:G:C	50	100	0.96	0.01144
10:38018795:A:G	50	100	1	0.2963
10:38019148:G:A	50	100	1	0.1901
10:38019199:T:C	50	98	1	0.2963
10:38019254:C:G	50	100	1	0.2963
10:38019426:A:G	50	98	0.96	0.02869
10:38019435:G:A	50	100	0.93	0.01035
10:38019983:T:A	50	100	1	0.03704
10:38020557:C:T	50	100	1	0.03704
10:38020573:G:T	50	100	1	0.05102
10:38020673:C:T	50	100	1	0.189
10:38020746:C:A	50	100	1	0.2611
10:38020883:C:T	50	100	1	0.05102
10:38021089:A:C	50	100	1	0.05102
10:38021128:A:G	50	100	1	0.441
10:38021521:G:T	50	100	1	0.4408
10:38021572:G:A	50	100	1	0.05102
10:38021584:G:A	50	100	1	0.441
10:38021886:T:C	50	100	1	0.05102
10:38022119:G:A	50	100	1	0.01906
10:38022214:A:G	50	100	1	0.05102
10:38022624:C:T	50	100	1	0.01816
10:38022849:G:A	50	98	1	0.441
10:38022937:T:C	50	100	0.99	0.1883
10:38023126:A:C	50	100	1	0.1696
10:38023188:T:C	50	100	1	0.05102
10:38024445:T:C	50	100	1	0.05102
10:38025050:T:C	50	100	1	0.08569
10:38025128:T:C	50	100	1	0.1605
10:38025685:A:G	50	100	1	0.05102
10:38025956:T:C	50	100	1	0.4412
10:38025963:T:G	50	100	1	0.4412
10:38026146:A:C	50	98	0.96	0.02869
10:38027036:G:A	50	100	1	0.01307
10:38027057:A:T	50	100	1	0.05102
10:38027061:G:A	50	100	1	0.03704
10:38027288:G:T	50	100	1	0.2992
10:38027290:G:T	50	98	0.86	0.01307
10:38028590:C:T	50	98	1	0.05102
10:38028719:C:T	50	100	1	0.24
10:38028721:G:A	50	98	0.97	0.02887
10:38029017:G:C	50	100	1	0.0512
10:38029031:T:A	50	100	1	0.05102
10:38029325:G:A	50	100	0.99	0.189
10:38030008:T:G	50	100	1	0.0512
10:38030047:T:C	50	100	1	0.4412
10:38030636:G:T	50	100	1	0.02596
10:38031196:C:A	50	100	1	0.0492
10:38031533:C:T	50	100	1	0.01289
10:38032308:C:T	50	100	1	0.01452
10:38032533:C:G	50	100	1	0.2346
10:38032642:C:T	50	100	1	0.0512
10:38032838:C:G	50	100	1	0.03704
10:38032871:C:T	50	100	1	0.03813
10:38033043:C:T	50	100	1	0.05102
10:38033727:T:G	50	100	1	0.24
10:38033838:G:A	50	100	1	0.4412
10:38033921:C:T	50	100	0.97	0.03849
10:38034425:G:A	50	100	1	0.01107
10:38035118:T:C	50	100	1	0.05102
10:38035158:C:G	49	98	1	0.2346
10:38035485:T:C	50	98	1	0.2987
10:38035537:C:T	50	100	1	0.189
10:38035557:C:T	50	100	1	0.05102
10:38035892:G:T	50	100	1	0.03704
10:38037362:C:T	50	100	1	0.02596
10:38037522:C:T	50	98	1	0.05102
10:38038032:T:C	50	100	1	0.05102
10:38038678:C:T	50	100	1	0.08261
10:38039235:C:G	50	100	1	0.03722
10:38040493:G:C	50	100	1	0.189
10:38040579:T:C	50	100	1	0.01398
10:38040840:T:G	50	100	1	0.0512
10:38040909:G:C	50	100	1	0.01071
10:38041011:A:T	50	100	1	0.08261
10:38041371:G:T	50	100	1	0.03704
10:38041377:T:C	50	100	1	0.189
10:38042415:C:T	50	100	1	0.08261
10:38042696:G:A	50	100	1	0.24
10:38043785:A:G	50	100	1	0.08333
10:38044393:A:G	50	100	1	0.4412
10:38044824:T:C	50	100	1	0.2789
10:38045413:C:T	50	100	1	0.4412
10:38045682:C:T	50	100	1	0.05102
10:38045842:A:G	50	100	1	0.05102
10:38046250:A:G	50	100	1	0.4368
10:38046290:A:C	50	98	0.98	0.02887
10:38046335:T:C	50	100	1	0.1694
10:38046478:G:C	50	100	1	0.01071
10:38046562:T:C	50	100	1	0.4414
10:38046862:A:G	50	100	1	0.02578
10:38047019:A:G	50	100	1	0.2346
10:38047396:A:G	50	100	1	0.189
10:38047830:T:A	50	100	1	0.03704
10:38049266:A:G	50	100	1	0.02015
10:38049516:A:G	50	100	1	0.01598
10:38049639:G:T	50	100	1	0.05102
10:38049750:C:A	50	100	0.99	0.05102
10:38049771:A:C	50	100	0.99	0.1703
10:38049793:T:G	50	100	1	0.01071
10:38050393:G:A	50	100	0.96	0.03849
10:38050683:A:T	50	100	1	0.04902
10:38050773:T:C	50	100	1	0.0305
10:38051098:T:A	50	100	1	0.01816
10:38051337:C:T	50	100	0.99	0.2977
10:38052138:A:T	50	100	1	0.01852
10:38052795:A:T	50	100	1	0.05102
10:38053167:G:T	50	100	0.98	0.05102
10:38053536:G:A	50	100	0.97	0.01362
10:38053765:C:T	50	100	1	0.189
10:38053874:T:C	50	100	0.98	0.02397
10:38054332:G:A	50	100	1	0.1961
10:38055772:C:G	50	100	1	0.4414
10:38055967:G:A	50	100	1	0.03704
10:38056407:G:A	50	100	1	0.01816
10:38056527:A:G	50	100	1	0.03704
10:38056537:G:C	50	100	1	0.0512
10:38056928:C:A	50	100	1	0.05102
10:38056949:C:T	50	100	1	0.05102
10:38057228:C:T	50	100	1	0.05102
10:38057276:T:G	50	100	1	0.05102
10:38057295:G:C	50	100	1	0.05102
10:38057305:A:T	50	100	1	0.05102
10:38057310:A:G	50	100	1	0.05102
10:38057422:T:C	50	100	1	0.05102
10:38057481:C:T	50	100	0.97	0.03849
10:38057554:G:C	50	100	1	0.05102
10:38058601:A:C	50	100	1	0.05102
10:38058823:A:G	50	100	1	0.01906
10:38058878:C:G	50	100	1	0.05102
10:38058922:G:C	50	100	1	0.05102
10:38060137:G:A	50	100	1	0.05102
10:38061470:G:A	50	100	0.99	0.4419
10:38061794:C:G	50	100	1	0.242
10:38062471:A:G	50	100	1	0.03704
10:38062723:G:A	50	100	1	0.01906
10:38062778:C:T	50	100	1	0.05102
10:38062963:G:A	50	96	1	0.2985
10:38063103:C:T	50	100	1	0.01797
10:38063131:G:A	50	100	0.96	0.01144
10:38063225:T:C	50	100	1	0.05102
10:38063849:A:G	50	100	1	0.05156
10:38063924:C:T	50	100	1	0.03704
10:38064041:G:A	50	100	1	0.05011
10:38064356:A:G	50	100	1	0.05102
10:38064788:C:G	50	100	1	0.05084
10:38065078:A:G	50	100	1	0.2351
10:38065111:T:C	50	100	1	0.05084
10:38065365:C:G	50	100	1	0.03704
10:38065366:G:A	50	100	1	0.1892
10:38065644:C:T	50	100	0.99	0.08025
10:38065968:C:T	50	100	1	0.05084
10:38067008:C:T	50	100	1	0.05084
10:38067543:T:G	50	100	1	0.05084
10:38068273:G:A	49	100	1	0.1545
10:38068607:A:G	50	100	1	0.01816
10:38068609:G:A	50	100	0.97	0.08007
10:38068652:C:T	50	100	1	0.0256
10:38068701:A:G	50	100	1	0.05084
10:38068748:G:T	50	100	1	0.03704
10:38068846:G:A	50	100	1	0.1485
10:38069567:T:C	50	100	1	0.05084
10:38070112:G:C	50	100	1	0.05084
10:38070260:T:C	50	100	1	0.05084
10:38070330:C:G	50	100	1	0.05084
10:38070573:T:C	50	100	1	0.1797
10:38070612:A:G	50	100	1	0.01144
10:38070714:C:A	50	100	1	0.2958
10:38071330:G:A	49	100	0.98	0.01507
10:38071504:G:A	50	88	0.83	0.1058
10:38071506:G:A	39	100	0.83	0.04902
10:38071508:G:A	38	92.1	0.94	0.1073
10:38071510:G:A	38	89.5	0.93	0.1048
10:38071512:G:A	50	94	0.98	0.2395
10:38071588:A:T	49	100	1	0.1883
10:38071590:T:A	50	100	0.98	0.08097
10:38071773:C:T	50	100	1	0.1888
10:38071880:C:T	50	100	1	0.2344
10:38071881:C:T	50	100	1	0.2344
10:38071932:C:A	50	100	1	0.05102
10:38072428:A:G	50	100	1	0.05084
10:38072775:T:C	50	100	1	0.2353
10:38072878:C:A	50	100	1	0.01816
10:38073063:T:C	50	100	1	0.242
10:38073230:G:T	50	100	1	0.01816
10:38073599:G:A	50	100	1	0.01452
10:38074224:T:G	50	100	1	0.05084
10:38074252:T:C	50	100	0.99	0.08878
10:38075213:T:C	50	100	1	0.1805
10:38075317:A:G	50	100	1	0.08569
10:38075578:C:T	50	100	1	0.2253
10:38075598:G:A	50	100	1	0.03885
10:38075765:G:A	50	100	1	0.03704
10:38076160:T:C	50	100	1	0.05084
10:38076355:G:A	50	100	0.99	0.4457
10:38076362:T:C	50	100	1	0.08569
10:38076435:T:A	50	100	1	0.05084
10:38076604:C:A	50	100	1	0.03704
10:38076683:G:A	50	100	1	0.02651
10:38076710:G:A	50	100	1	0.01816
10:38077144:G:A	50	100	1	0.1485
10:38077573:G:T	50	98	0.99	0.1879
10:38078014:T:C	50	100	1	0.1048
10:38078305:T:G	50	100	1	0.189
10:38078601:C:A	37	97.3	0.92	0.03159
10:38078826:G:T	50	100	1	0.05065
10:38079069:C:G	50	100	1	0.03704
10:38079335:G:A	50	100	1	0.2785
10:38079517:C:G	50	100	1	0.1558
10:38079683:C:T	50	100	1	0.05065
10:38079852:G:A	50	100	1	0.01797
10:38080890:A:T	50	100	0.99	0.4437
10:38081802:T:A	50	100	1	0.02542
10:38081945:C:G	50	100	0.94	0.02614
10:38081973:A:T	50	98	0.94	0.1358
10:38082135:T:C	50	100	0.99	0.0423
10:38082916:G:A	50	100	0.96	0.08769
10:38082971:T:A	50	100	1	0.4862
10:38083312:C:T	50	100	1	0.04049
10:38083736:A:G	50	100	1	0.4991
10:38084523:C:G	50	100	1	0.01344
10:38084616:C:T	50	100	1	0.3219
10:38084995:G:A	50	100	1	0.04049
10:38085161:G:A	49	100	1	0.03322
10:38085418:G:A	50	100	1	0.4936
10:38085505:G:A	50	100	0.99	0.2852
10:38085696:T:A	50	100	1	0.03341
10:38085710:G:A	50	100	1	0.4936
10:38085729:G:T	50	100	1	0.03322
10:38085785:T:C	50	100	1	0.03522
10:38086244:C:T	50	100	1	0.04067
10:38086377:C:A	50	100	1	0.01888
10:38086454:A:G	50	100	1	0.4942
10:38087010:T:C	50	100	1	0.494
10:38087087:G:A	50	100	0.96	0.07752
10:38087111:G:A	50	100	1	0.0285
10:38087718:T:A	50	100	1	0.4325
10:38087742:G:A	50	100	1	0.04067
10:38087763:C:T	50	100	0.93	0.03885
10:38088368:G:T	50	98	1	0.494
10:38088737:C:T	50	100	1	0.0285
10:38088992:C:T	50	100	1	0.4942
10:38089021:T:G	50	100	1	0.03322
10:38089215:C:T	50	100	0.96	0.03068
10:38089886:A:G	50	100	1	0.4936
10:38090083:C:T	50	100	1	0.4326
10:38090242:G:C	50	100	1	0.2854
10:38090806:G:C	50	100	1	0.04049
10:38090867:A:G	50	100	0.85	0.02941
10:38090899:G:A	50	100	1	0.01344
10:38090966:C:T	50	100	1	0.3223
10:38091135:T:C	50	100	1	0.04067
10:38091733:G:A	50	100	1	0.4334
10:38091900:A:G	50	100	1	0.4931
10:38091939:C:T	50	100	0.97	0.07062
10:38092103:G:A	50	100	1	0.01398
10:38092386:T:C	50	100	1	0.4739
10:38092678:T:A	50	100	1	0.03322
10:38092701:G:C	50	100	1	0.04049
10:38092791:A:G	50	100	1	0.3224
10:38092951:G:A	50	98	1	0.4332
10:38093335:G:A	50	100	1	0.1004
10:38093448:G:T	50	100	1	0.4929
10:38093564:C:T	50	100	1	0.4931
10:38093973:T:G	50	100	1	0.4931
10:38093990:G:A	50	100	1	0.03322
10:38093993:T:C	50	100	1	0.4931
10:38094037:G:C	50	100	1	0.03322
10:38094154:G:A	50	100	0.96	0.03704
10:38094219:A:T	50	100	1	0.4933
10:38094237:G:A	50	100	1	0.0158
10:38094356:T:C	50	100	0.88	0.09187
10:38094358:G:C	50	100	1	0.4811
10:38094360:C:A	50	100	1	0.4811
10:38094404:A:G	50	98	0.99	0.4911
10:38094457:G:T	50	100	1	0.3221
10:38094563:C:G	50	100	1	0.4933
10:38094597:C:T	50	100	1	0.2304
10:38094778:C:T	50	98	1	0.4933
10:38094803:C:G	50	100	1	0.04049
10:38094829:T:C	50	98	1	0.433
10:38094865:C:T	50	100	1	0.4933
10:38095087:T:G	50	98	1	0.4735
10:38095691:A:G	50	100	1	0.04049
10:38095711:T:G	50	100	1	0.4929
10:38095822:T:C	50	100	1	0.4737
10:38095920:T:C	50	100	1	0.4332
10:38096388:A:G	50	100	1	0.4737
10:38096513:G:A	50	98	1	0.4332
10:38096517:G:A	50	100	1	0.0138
10:38096874:C:T	50	100	0.96	0.01507
10:38097066:G:C	50	100	1	0.01344
10:38097174:A:G	50	100	1	0.03322
10:38097259:C:T	50	100	0.98	0.08297
10:38097260:G:A	50	100	0.99	0.0138
10:38097336:T:C	50	100	0.98	0.0817
10:38097578:T:C	45	84.4	1	0.4929
10:38097763:A:G	50	100	1	0.4334
10:38097836:T:C	50	100	1	0.4929
10:38097857:C:T	50	100	1	0.0285
10:38097880:A:C	50	100	1	0.1017
10:38098137:A:G	50	100	1	0.03322
10:38098199:T:C	50	100	0.8	0.02415
10:38098367:C:T	49	100	1	0.4927
10:38098442:T:C	50	100	1	0.04049
10:38098572:T:A	50	100	1	0.03322
10:38098651:T:G	50	100	1	0.4929
10:38098855:A:G	50	100	1	0.1015
10:38098973:C:T	50	100	1	0.4929
10:38099209:G:A	50	100	0.97	0.102
10:38099393:A:G	50	100	1	0.4334
10:38099649:G:A	50	100	0.98	0.05483
10:38099937:T:C	50	98	0.99	0.4924
10:38100834:T:C	50	100	1	0.01688
10:38100877:A:C	50	98	1	0.4929
10:38100919:G:A	50	100	1	0.4334
10:38100959:G:A	50	100	1	0.4929
10:38100970:T:C	50	100	1	0.4336
10:38101159:T:C	50	100	1	0.04049
10:38101774:G:A	50	100	1	0.04049
10:38101817:A:C	50	98	1	0.4326
10:38101823:C:A	50	100	0.97	0.02015
10:38101909:G:A	50	100	1	0.04049
10:38102005:A:T	50	100	0.96	0.03686
10:38102134:C:A	50	100	1	0.04049
10:38102437:A:C	50	100	1	0.01107
10:38102448:A:C	50	100	1	0.2409
10:38102635:G:C	50	100	1	0.4334
10:38102989:C:T	50	100	1	0.4334
10:38103194:C:T	50	100	1	0.4929
10:38103465:C:G	50	100	1	0.4334
10:38103529:G:A	50	100	0.99	0.2257
10:38103567:T:G	50	100	1	0.4929
10:38103859:A:C	50	100	0.96	0.03686
10:38103903:C:T	50	100	1	0.03431
10:38104255:A:C	50	100	1	0.4739
10:38104382:T:C	50	100	1	0.4931
10:38104452:A:G	50	100	1	0.04049
10:38104458:G:T	50	96	0.94	0.2086
10:38104465:G:T	50	92	1	0.4916
10:38104635:G:A	49	100	1	0.4929
10:38104739:A:G	50	100	1	0.03486
10:38104910:T:C	50	100	1	0.4927
10:38104953:C:T	50	100	1	0.4927
10:38105259:C:T	50	100	1	0.02887
10:38105294:C:T	50	100	0.99	0.01362
10:38105295:G:A	50	98	1	0.08824
10:38105538:G:A	50	100	1	0.02524
10:38105658:G:T	50	100	1	0.4336
10:38105710:G:C	50	100	1	0.4927
10:38105714:T:C	50	100	1	0.4336
10:38106076:G:A	50	100	0.84	0.01162
10:38106095:G:A	50	100	1	0.2259
10:38106387:G:A	50	100	1	0.4927
10:38106570:G:A	50	100	1	0.03322
10:38107266:T:C	49	100	1	0.4336
10:38107735:G:A	50	100	1	0.04049
10:38107889:T:C	50	100	1	0.4927
10:38108028:C:G	50	100	1	0.04049
10:38108029:C:G	50	100	1	0.04049
10:38108686:T:C	50	100	1	0.4927
10:38109006:C:T	50	100	1	0.01688
10:38109042:C:T	50	100	1	0.4927
10:38109101:C:T	50	100	1	0.4927
10:38109453:C:T	50	100	1	0.4926
10:38109702:A:G	50	100	1	0.02869
10:38109785:G:A	50	100	1	0.4927
10:38109850:A:T	50	100	1	0.01543
10:38110248:C:T	50	100	1	0.4336
10:38110381:C:A	50	100	1	0.04049
10:38110674:A:T	50	98	1	0.4927
10:38110686:C:G	50	100	1	0.04049
10:38110920:G:A	50	100	1	0.4929
10:38111122:G:C	50	100	1	0.4241
10:38111226:C:A	50	100	0.99	0.4929
10:38111250:G:T	50	100	1	0.4929
10:38111295:A:G	50	100	0.99	0.4739
10:38111338:T:G	50	100	1	0.4336
10:38111860:A:G	50	100	1	0.4929
10:38111943:C:T	50	100	1	0.04049
10:38112356:T:G	50	100	1	0.4334
10:38112489:C:G	50	100	1	0.492
10:38112523:T:G	50	100	1	0.04121
10:38112782:T:C	37	89.2	0.68	0.03613
10:38112867:G:C	32	100	0.99	0.4927
10:38112952:T:C	50	100	1	0.4336
10:38113861:A:G	50	100	1	0.4334
10:38114315:C:T	50	100	1	0.04049
10:38114821:G:A	50	100	0.92	0.01071
10:38115046:C:T	50	100	1	0.4929
10:38115260:G:C	50	100	0.98	0.08152
10:38115871:A:C	50	100	1	0.03322
10:38116618:G:A	50	100	1	0.04049
10:38117095:C:T	50	100	1	0.04031
10:38117131:C:A	50	100	0.99	0.1621
10:38117166:T:C	50	100	1	0.4929
10:38117233:C:A	50	100	1	0.2282
10:38117356:G:A	50	100	1	0.01707
10:38117383:A:G	50	100	1	0.03322
10:38117658:A:G	50	100	1	0.0138
10:38118591:A:G	50	100	1	0.4334
10:38119638:A:C	50	100	1	0.04049
10:38119805:C:G	50	100	1	0.0285
10:38119876:C:T	50	100	1	0.08769
10:38120533:G:A	50	100	1	0.01688
10:38120733:C:G	50	100	1	0.03413
10:38121036:G:A	50	100	0.89	0.01235
10:38121180:C:G	50	100	0.99	0.2406
10:38121732:T:G	50	100	1	0.05047
10:38121937:G:A	50	100	1	0.07371
10:38122503:T:A	50	100	1	0.03322
10:38122878:A:C	50	100	1	0.01107
10:38123533:G:A	50	100	1	0.04049
10:38123783:A:G	50	100	1	0.4755
10:38123799:C:A	50	100	1	0.0285
10:38124184:G:A	50	100	1	0.4332
10:38124218:C:T	50	100	1	0.04067
10:38124495:C:A	50	100	1	0.04049
10:38124698:T:C	50	100	1	0.01688
10:38125122:G:A	50	100	1	0.04049
10:38125276:A:T	50	100	1	0.474
10:38125324:G:A	50	100	1	0.03322
10:38125354:A:T	50	100	1	0.03322
10:38125761:T:C	50	100	1	0.0285
10:38125820:G:A	50	100	1	0.0285
10:38126203:G:A	50	100	0.95	0.4346
10:38126272:T:C	50	98	0.99	0.242
10:38126980:A:G	50	100	1	0.01543
10:38127037:C:T	50	100	1	0.04049
10:38127461:C:T	50	98	1	0.4931
10:38127826:C:T	50	100	0.99	0.03322
10:38127841:C:T	50	100	1	0.03341
10:38127927:G:A	50	100	0.7	0.01053
10:38128265:T:C	50	100	1	0.4935
10:38128747:C:A	50	100	1	0.04049
10:38128988:G:A	50	100	0.99	0.02669
10:38129222:G:T	50	100	0.95	0.02342
10:38129686:G:T	50	100	0.98	0.01398
10:38129795:G:C	50	100	1	0.0285
10:38129954:T:C	50	100	1	0.4927
10:38130592:C:T	50	100	1	0.4927
10:38130611:C:A	50	100	1	0.03322
10:38131068:G:T	50	100	1	0.04049
10:38131442:G:A	50	100	1	0.03322
10:38131738:C:T	50	100	1	0.4755
10:38131757:A:G	50	100	1	0.04067
10:38131942:A:G	50	100	1	0.4753
10:38132156:A:G	50	100	1	0.07371
10:38132638:G:A	50	100	1	0.0285
10:38132993:A:G	50	100	1	0.1734
10:38133388:C:A	50	100	0.91	0.01652
10:38133958:G:A	50	100	1	0.474
10:38133983:T:C	50	98	1	0.4927
10:38134139:A:G	50	100	1	0.07371
10:38134158:T:A	50	100	1	0.03322
10:38134225:C:T	50	100	1	0.378
10:38134466:C:G	50	100	1	0.03322
10:38135380:G:A	50	100	1	0.179
10:38135392:C:T	50	100	0.98	0.03413
10:38135445:C:T	50	100	1	0.04049
10:38135516:A:C	50	100	1	0.1006
10:38136021:T:C	50	100	1	0.01688
10:38136297:C:T	50	100	0.96	0.01471
10:38136706:G:T	50	100	1	0.04049
10:38136837:C:T	50	100	1	0.4336
10:38137733:G:C	50	100	1	0.4927
10:38137854:G:C	50	100	1	0.4927
10:38137904:T:C	50	100	1	0.4336
10:38138640:G:A	50	100	1	0.2407
10:38138780:A:C	50	100	1	0.04049
10:38138836:G:C	50	100	1	0.4348
10:38139069:C:T	50	100	1	0.3624
10:38140356:C:G	50	100	1	0.02342
10:38140862:G:A	50	100	0.99	0.01979
10:38140888:C:T	50	100	0.99	0.08951
10:38140907:A:G	50	100	0.96	0.03686
10:38141020:A:G	50	100	0.92	0.01071
10:38141368:T:C	50	100	1	0.4927
10:38141827:G:A	50	100	1	0.03322
10:38141846:A:G	50	100	1	0.2407
10:38142499:G:A	50	100	1	0.4926
10:38143420:A:G	50	100	1	0.0138
10:38143769:G:A	50	100	1	0.06899
10:38144065:T:A	50	100	1	0.06899
10:38144204:T:C	50	100	1	0.04049
10:38144461:C:T	50	100	1	0.0285
10:38145058:A:G	50	100	1	0.01307
10:38145146:C:T	50	100	1	0.03504
10:38145162:C:T	50	100	1	0.2335
10:38145170:C:T	50	100	1	0.4924
10:38145246:A:G	50	100	1	0.01688
10:38145247:C:T	50	100	0.92	0.01089
10:38146033:G:A	50	100	1	0.4924
10:38146595:T:A	50	100	1	0.4336
10:38146714:A:G	50	100	1	0.4336
10:38146722:C:G	50	100	1	0.0285
10:38148151:C:T	50	100	1	0.0285
10:38148199:C:T	50	100	0.96	0.02941
10:38148360:A:T	50	100	0.94	0.02923
10:38148577:T:C	50	100	1	0.0285
10:38148663:G:A	50	100	1	0.2406
10:38149348:A:G	50	100	1	0.04049
10:38149630:A:G	50	100	1	0.04049
10:38149660:C:T	50	98	1	0.04049
10:38149818:G:A	50	100	1	0.02869
10:38149944:T:C	50	100	0.99	0.1017
10:38149970:T:G	50	100	1	0.4936
10:38150011:A:G	50	100	1	0.4936
10:38150105:G:A	50	100	0.92	0.01253
10:38150108:G:A	50	100	1	0.01688
10:38151461:C:T	50	100	1	0.04049
10:38151507:A:G	49	100	0.98	0.07135
10:38151768:A:C	50	100	1	0.04049
10:38151837:A:G	49	100	1	0.234
10:38153165:C:T	50	100	1	0.2342
10:38153491:G:T	50	100	1	0.4922
10:38153493:T:C	50	100	1	0.4922
10:38154118:A:G	50	100	1	0.01707
10:38154512:G:A	50	100	1	0.0158
10:38154922:A:C	50	100	1	0.0285
10:38155025:C:T	50	100	1	0.1975
10:38155051:G:A	50	100	0.92	0.01089
10:38155372:C:T	50	100	1	0.01688
10:38155631:C:T	50	100	0.96	0.01743
10:38155678:A:T	50	100	1	0.4323
10:38156074:A:G	50	100	0.99	0.4374
10:38156098:A:G	50	100	1	0.06899
10:38156387:T:G	50	100	0.96	0.04303
10:38156754:C:T	50	100	1	0.234
10:38156788:T:C	50	100	1	0.06917
10:38156993:C:T	49	100	1	0.02869
10:38157287:G:A	50	100	1	0.03504
10:38157357:C:T	50	100	1	0.03214
10:38158137:A:T	50	100	1	0.06899
10:38158320:T:C	50	100	0.98	0.01398
10:38159008:T:C	50	100	1	0.242
10:38159794:C:A	50	100	1	0.02378
10:38160232:G:C	50	100	1	0.01561
10:38160591:G:C	50	100	1	0.02397
10:38160958:G:T	50	100	1	0.01344
10:38161334:A:T	50	100	0.98	0.2269
10:38161429:A:C	50	100	1	0.0285
10:38161928:C:G	50	100	1	0.4374
10:38162030:C:A	50	100	1	0.04085
10:38162369:C:T	50	100	1	0.04049
10:38162583:T:G	50	100	1	0.0285
10:38162713:C:A	50	100	1	0.1745
10:38162958:A:G	50	100	1	0.4926
10:38162989:G:A	50	100	1	0.0285
10:38163057:A:G	50	100	1	0.04049
10:38163126:C:T	50	100	1	0.2407
10:38163474:A:C	50	100	0.98	0.02578
10:38163589:C:T	50	100	1	0.04049
10:38163907:G:C	50	100	1	0.0285
10:38164347:A:G	50	100	1	0.05519
10:38164360:A:G	50	100	1	0.05537
10:38164526:C:T	50	100	1	0.05519
10:38164626:A:G	50	100	1	0.01489
10:38164827:A:G	50	100	1	0.0118
10:38164904:G:A	50	100	1	0.0285
10:38165112:A:C	50	100	0.99	0.08787
10:38165568:C:T	50	100	1	0.1747
10:38165771:C:A	50	100	1	0.01271
10:38165993:A:G	50	100	0.99	0.1158
10:38166051:T:C	50	100	1	0.06917
10:38166303:G:A	50	100	1	0.0285
10:38166351:C:T	50	100	0.94	0.01434
10:38166909:T:C	50	100	1	0.1747
10:38167019:T:C	50	100	1	0.0285
10:38167119:A:G	50	100	1	0.2999
10:38167189:G:A	50	100	1	0.4936
10:38167371:C:G	50	100	1	0.4388
10:38167747:G:A	50	100	1	0.04049
10:38168178:C:T	50	100	1	0.0285
10:38168181:C:T	50	100	1	0.4936
10:38168298:A:G	50	100	1	0.0285
10:38168337:A:G	50	100	1	0.0285
10:38168396:T:C	50	100	1	0.4323
10:38168724:G:C	50	100	1	0.4936
10:38168868:C:T	50	100	0.93	0.01707
10:38169294:G:A	50	100	0.98	0.06954
10:38169727:G:A	50	100	1	0.04049
10:38169967:C:T	50	100	0.96	0.04067
10:38170065:A:G	50	100	0.99	0.264
10:38170169:A:G	50	100	1	0.4924
10:38170191:G:C	50	100	1	0.4336
10:38170345:A:G	50	100	1	0.4337
10:38170494:A:G	50	100	1	0.4388
10:38171279:T:C	50	100	1	0.4341
10:38171302:C:T	50	98	1	0.439
10:38172010:C:T	50	100	1	0.0285
10:38172667:G:A	50	100	1	0.02524
10:38172747:G:C	50	100	1	0.4334
10:38172806:T:A	50	100	1	0.1972
10:38173271:G:C	50	100	1	0.0285
10:38173551:A:G	50	100	1	0.0285
10:38173720:C:A	50	100	1	0.2039
10:38173797:C:T	50	100	1	0.0285
10:38173874:G:T	50	100	1	0.0285
10:38174268:A:T	50	100	1	0.0285
10:38174411:T:C	50	100	1	0.0285
10:38175486:C:A	50	100	1	0.01543
10:38175952:G:A	50	98	1	0.0285
10:38175958:T:C	50	98	1	0.4352
10:38176292:G:C	50	98	1	0.2338
10:38177293:A:G	50	100	0.97	0.03722
10:38177401:C:G	50	100	1	0.435
10:38177632:A:T	50	100	1	0.0285
10:38177850:A:T	50	100	1	0.0285
10:38178393:C:T	50	100	1	0.0285
10:38178493:C:G	50	100	1	0.01688
10:38178926:T:C	50	100	1	0.0285
10:38179038:C:T	50	100	1	0.01543
10:38179224:A:T	50	100	1	0.06899
10:38179344:A:G	50	100	0.96	0.0285
10:38180069:A:T	50	100	1	0.0285
10:38180186:G:A	50	100	1	0.435
10:38180447:C:T	50	100	1	0.04049
10:38180600:G:A	50	100	1	0.04067
10:38181056:G:A	50	100	1	0.2023
10:38181348:C:T	50	100	0.99	0.02596
10:38181396:C:T	50	100	0.92	0.01071
10:38181478:T:A	50	98	0.81	0.01634
10:38181700:A:G	50	100	1	0.0285
10:38182211:T:C	50	100	1	0.4401
10:38182294:G:C	50	100	1	0.435
10:38182495:T:C	50	100	1	0.0285
10:38182595:A:G	50	100	1	0.0285
10:38182669:G:T	50	100	1	0.4739
10:38182713:G:A	50	100	1	0.0285
10:38182737:G:C	50	100	1	0.435
10:38182740:A:G	50	100	1	0.4399
10:38182744:A:G	50	100	1	0.1732
10:38183315:C:T	50	100	1	0.06899
10:38183590:G:A	50	100	1	0.1732
10:38184332:G:A	50	100	1	0.4399
10:38184425:T:C	50	100	1	0.4713
10:38184432:T:G	50	100	1	0.0285
10:38184501:C:T	50	100	1	0.0285
10:38184621:T:C	50	100	1	0.09967
10:38184779:G:T	50	100	1	0.0285
10:38185080:C:A	48	100	1	0.4348
10:38185259:G:A	50	100	1	0.04049
10:38185368:C:T	50	100	1	0.0285
10:38185661:G:A	50	100	1	0.435
10:38186592:A:G	50	100	1	0.0285
10:38186693:G:A	50	100	1	0.4348
10:38186710:C:T	50	100	1	0.02869
10:38187244:A:G	50	100	1	0.0285
10:38188252:A:G	50	100	1	0.4352
10:38188277:G:T	50	100	1	0.04049
10:38188576:G:A	50	100	1	0.01126
10:38188683:A:G	50	100	1	0.04031
10:38188879:T:C	50	100	1	0.4343
10:38188893:A:G	50	100	0.88	0.03704
10:38188927:G:C	50	100	1	0.0285
10:38189043:T:C	50	100	1	0.0138
10:38189112:G:A	50	100	1	0.0285
10:38190042:G:A	50	100	1	0.4913
10:38190202:G:A	50	100	1	0.4401
10:38190279:G:T	50	100	1	0.4911
10:38190407:G:T	50	100	1	0.04684
10:38190422:A:G	50	100	1	0.0285
10:38190632:G:C	50	100	1	0.04031
10:38190969:G:A	50	100	1	0.2395
10:38191550:A:G	50	100	1	0.435
10:38192259:C:G	50	100	1	0.0285
10:38192337:G:C	50	100	1	0.0285
10:38192345:A:G	50	100	1	0.4911
10:38192525:C:T	50	100	1	0.04031
10:38193103:C:A	50	100	1	0.01688
10:38193902:T:C	50	100	1	0.4909
10:38194001:T:C	50	100	1	0.4911
10:38194108:A:G	50	100	1	0.4368
10:38194299:C:T	50	100	1	0.02905
10:38194475:T:C	50	100	1	0.224
10:38195961:C:T	50	100	1	0.4355
10:38196450:T:A	50	100	1	0.4739
10:38196698:C:T	50	100	1	0.4268
10:38197131:G:A	50	100	1	0.3798
10:38197213:C:A	50	100	1	0.4938
10:38197601:G:A	50	100	1	0.2024
10:38198624:G:T	50	100	1	0.4806
10:38198744:G:A	50	100	1	0.04049
10:38199682:G:A	50	100	1	0.4913
10:38199762:T:A	50	100	0.92	0.01144
10:38199943:A:G	50	100	1	0.04049
10:38200132:C:A	50	100	1	0.02505
10:38201354:G:A	50	100	1	0.02796
10:38201688:G:A	50	100	1	0.02796
10:38202457:C:T	50	100	1	0.4759
10:38202886:T:C	50	100	0.96	0.02596
10:38202887:T:C	50	98	1	0.02088
10:38203004:T:G	50	100	1	0.4352
10:38203044:C:T	50	100	1	0.02796
10:38203449:C:T	50	98	1	0.435
10:38203676:G:A	50	100	1	0.2346
10:38203832:A:G	50	100	1	0.203
10:38204048:G:T	50	100	1	0.02796
10:38204208:C:G	50	100	1	0.02796
10:38204512:G:A	50	100	1	0.04085
10:38204570:T:C	50	100	1	0.04049
10:38205070:T:G	50	100	1	0.4759
10:38205266:T:C	50	100	0.99	0.4759
10:38205608:A:G	50	100	1	0.01634
10:38205971:T:A	50	100	1	0.2404
10:38206666:C:T	49	100	1	0.01743
10:38207282:G:A	50	100	1	0.01543
10:38207888:G:C	50	100	0.99	0.09967
10:38208032:G:A	50	100	1	0.01271
10:38208304:T:C	50	100	1	0.4759
10:38208849:A:C	50	100	1	0.4759
10:38209607:A:G	50	100	0.97	0.03468
10:38209981:A:G	50	100	1	0.4343
10:38210437:G:T	50	100	1	0.4962
10:38210581:T:C	50	100	1	0.4759
10:38210595:A:G	50	100	1	0.4352
10:38210835:G:A	50	100	1	0.01289
10:38211752:A:T	50	100	0.99	0.08824
10:38211904:A:G	50	100	0.96	0.01471
10:38212227:A:G	50	100	1	0.435
10:38212525:A:G	50	100	1	0.4759
10:38212547:C:G	50	100	1	0.4895
10:38212726:A:G	50	100	1	0.4759
10:38212913:C:T	50	100	1	0.04049
10:38213405:C:T	50	100	1	0.2235
10:38213433:A:G	50	100	0.97	0.02397
10:38214068:C:T	50	100	1	0.4895
10:38214090:C:T	50	100	1	0.4759
10:38214731:A:T	50	100	1	0.09931
10:38214815:A:G	50	100	0.97	0.03468
10:38215371:T:C	50	98	1	0.4759
10:38215511:C:T	50	100	0.95	0.02923
10:38216289:C:T	49	100	1	0.04049
10:38216319:C:T	50	100	1	0.01543
10:38216367:G:A	50	98	1	0.4759
10:38216624:G:A	50	100	1	0.09931
10:38216750:C:T	50	100	1	0.04067
10:38216783:A:G	50	100	1	0.4348
10:38216961:A:G	50	100	1	0.4895
10:38216985:C:G	50	100	0.96	0.04267
10:38217010:G:A	50	100	0.92	0.01144
10:38217417:T:C	50	100	1	0.435
10:38217524:G:C	50	100	0.98	0.01598
10:38217680:C:T	50	100	1	0.01652
10:38217693:G:T	50	100	0.97	0.02505
10:38217808:G:A	50	100	1	0.04049
10:38217897:A:C	50	98	0.98	0.08243
10:38218514:G:T	50	100	1	0.4352
10:38218543:A:G	50	100	1	0.2402
10:38219085:C:T	50	100	1	0.01634
10:38219119:C:T	50	100	1	0.0236
10:38219249:T:G	50	100	0.97	0.03486
10:38219570:T:C	50	98	1	0.4757
10:38220009:C:A	50	100	1	0.4759
10:38220139:A:G	50	100	1	0.4789
10:38220724:A:T	50	100	1	0.476
10:38220977:A:G	50	100	1	0.4759
10:38221161:C:T	50	100	1	0.04049
10:38221908:G:C	50	100	0.83	0.02524
10:38222065:A:T	49	100	1	0.4895
10:38222478:A:C	50	100	1	0.04049
10:38222527:T:C	50	100	1	0.01634
10:38222718:A:G	50	100	0.99	0.01634
10:38223902:C:T	50	100	1	0.4759
10:38224325:G:C	50	100	1	0.01489
10:38224352:T:C	50	100	1	0.435
10:38224584:C:A	50	100	1	0.03631
10:38225071:T:C	50	100	1	0.01634
10:38225336:G:A	50	100	0.95	0.02088
10:38225612:T:C	50	100	1	0.04049
10:38225800:A:G	50	100	1	0.0167
10:38226406:C:T	50	100	1	0.4759
10:38226838:T:C	50	100	1	0.4759
10:38227331:C:T	50	100	1	0.1002
10:38227581:G:T	50	100	1	0.02487
10:38228229:A:G	50	100	1	0.01325
10:38228904:C:T	50	100	0.97	0.03468
10:38228946:C:A	50	100	1	0.4877
10:38229374:G:A	49	100	1	0.4372
10:38229932:C:T	50	100	1	0.476
10:38230294:C:T	50	100	1	0.4759
10:38230841:T:G	50	100	1	0.2402
10:38230847:A:C	50	100	1	0.01325
10:38231128:T:C	50	100	1	0.4759
10:38231135:C:T	50	100	1	0.04049
10:38231263:T:C	50	100	1	0.4759
10:38231404:A:G	50	100	1	0.0118
10:38231537:G:A	49	98	1	0.4759
10:38231646:G:C	50	100	0.92	0.01416
10:38231837:T:G	50	100	1	0.4759
10:38232046:T:G	50	100	1	0.1743
10:38232137:G:A	50	100	1	0.2335
10:38232199:G:A	50	100	1	0.01634
10:38232595:A:G	49	100	0.97	0.03468
10:38232718:A:G	50	100	1	0.4759
10:38233073:T:C	50	100	0.97	0.03468
10:38233588:C:G	50	100	1	0.4764
10:38233794:G:A	49	98	1	0.4762
10:38233822:A:G	49	98	0.99	0.2375
10:38234598:T:C	50	100	1	0.02796
10:38234798:A:C	50	100	1	0.4355
10:38235376:G:T	50	100	0.89	0.01634
10:38235548:T:C	50	100	1	0.2384
10:38235845:C:T	49	100	1	0.4759
10:38236115:G:T	50	98	1	0.4962
10:38236259:A:C	50	100	1	0.435
10:38236576:T:C	50	100	1	0.04049
10:38237693:C:T	50	100	1	0.4962
10:38237836:C:T	50	100	0.99	0.4962
10:38237839:T:C	50	100	1	0.4354
10:38237940:G:A	50	100	1	0.04049
10:38238409:G:C	49	100	1	0.435
10:38238853:T:C	50	100	0.99	0.04757
10:38239484:C:A	49	100	1	0.4962
10:38239796:T:C	50	100	0.99	0.08824
10:38240509:C:A	50	100	1	0.4964
10:38240581:C:A	50	100	1	0.4964
10:38240765:C:T	50	100	1	0.04049
10:38240844:T:A	50	100	1	0.02796
10:38240937:A:G	49	93.9	1	0.4757
10:38241241:T:C	50	100	1	0.4354
10:38241564:G:A	50	82	1	0.4759
10:38242448:A:G	50	100	1	0.4759
10:38242823:A:C	50	100	1	0.4958
10:38243602:C:T	50	100	1	0.2382
10:38244021:G:T	50	100	0.99	0.02596
10:38244189:G:C	50	100	1	0.4759
10:38244840:T:A	50	100	1	0.2035
10:38245220:T:C	50	100	0.92	0.01053
10:38245693:G:A	50	100	1	0.2576
10:38245696:G:A	50	100	0.96	0.0158
10:38246008:A:G	50	100	0.97	0.02959
10:38246062:C:T	50	100	1	0.4759
10:38247067:C:T	50	100	1	0.04049
10:38247110:T:G	50	100	1	0.2382
10:38247183:T:G	50	100	1	0.04049
10:38247347:T:C	50	100	1	0.476
10:38247588:G:A	50	98	1	0.2384
10:38247618:C:A	50	100	1	0.02614
10:38247954:G:A	50	100	0.97	0.02959
10:38248094:G:T	50	100	1	0.04049
10:38248142:A:G	50	100	1	0.4962
10:38248275:G:T	49	100	1	0.04049
10:38248747:C:T	50	100	0.98	0.01616
10:38249144:A:T	50	100	1	0.4755
10:38249672:G:A	50	100	1	0.01634
10:38249843:A:G	50	98	1	0.4566
10:38249885:T:G	50	100	1	0.04085
10:38250750:C:T	50	100	1	0.04049
10:38250823:C:T	50	100	1	0.1975
10:38251147:G:A	50	100	1	0.09949
10:38251984:C:T	50	100	1	0.04049
10:38252048:A:C	50	100	1	0.2407
10:38252358:A:T	50	98	0.99	0.3021
10:38252439:C:T	50	100	1	0.2569
10:38252609:A:G	50	100	1	0.01634
10:38252692:A:G	50	100	1	0.04049
10:38252857:T:C	50	100	1	0.02869
10:38252863:C:T	50	100	0.99	0.08824
10:38253081:T:C	50	100	1	0.2382
10:38253093:A:G	50	100	1	0.2382
10:38253239:A:G	50	100	0.9	0.01725
10:38253487:C:T	50	100	1	0.4753
10:38253638:G:A	50	100	0.94	0.01471
10:38253660:G:A	50	100	1	0.4735
10:38253876:A:G	50	98	1	0.4141
10:38254008:T:C	50	100	1	0.4326
10:38254423:G:T	50	100	1	0.04049
10:38255394:G:A	50	100	0.99	0.08824
10:38255991:G:C	50	100	1	0.1004
10:38256150:G:T	50	100	0.99	0.3626
10:38256310:C:T	50	100	0.96	0.02542
10:38256394:G:C	50	100	0.96	0.02959
10:38256521:G:A	50	100	0.94	0.01471
10:38256665:A:G	50	100	1	0.2571
10:38256818:T:A	50	100	1	0.01634
10:38256999:G:A	50	100	1	0.04049
10:38257538:T:G	50	98	1	0.4147
10:38258645:G:A	50	100	1	0.4735
10:38258665:C:A	50	100	0.99	0.02832
10:38258704:G:A	50	100	1	0.02705
10:38259623:G:A	50	100	1	0.2335
10:38259816:G:A	50	100	1	0.4328
10:38260078:G:C	50	100	1	0.04049
10:38260320:A:G	50	100	0.87	0.01307
10:38260497:C:T	50	100	1	0.09949
10:38260511:G:A	50	100	0.9	0.03177
10:38260535:C:G	50	100	1	0.4138
10:38260684:A:G	50	100	0.99	0.2244
10:38261024:G:A	50	100	1	0.04049
10:38261526:T:C	50	100	1	0.4276
10:38261806:C:T	50	100	1	0.4735
10:38261895:G:A	50	100	1	0.2524
10:38261949:A:G	50	100	1	0.4548
10:38261973:T:C	50	94	1	0.4548
10:38262059:A:G	50	98	0.99	0.08824
10:38262073:A:T	50	100	1	0.4548
10:38262413:T:A	50	100	1	0.0236
10:38262922:C:T	50	100	1	0.4546
10:38262932:C:A	50	100	1	0.01525
10:38263056:T:C	45	84.4	0.96	0.4561
10:38263078:T:C	48	87.5	1	0.2431
10:38263283:C:T	50	100	0.83	0.01634
10:38264487:C:G	50	100	1	0.1966
10:38264551:T:G	49	100	0.77	0.01107
10:38265520:G:A	47	97.9	1	0.4546
10:38265537:C:T	48	100	1	0.01362
10:38265698:T:C	50	100	1	0.06609
10:38265765:T:C	50	100	1	0.4555
10:38265931:T:C	50	100	1	0.4546
10:38266124:G:A	50	100	1	0.02796
10:38266312:G:A	50	100	1	0.1966
10:38266349:G:A	50	100	1	0.2522
10:38266367:G:A	50	100	0.99	0.08824
10:38266376:T:C	50	100	1	0.04067
10:38266689:A:G	50	100	1	0.4553
10:38266813:A:G	50	100	1	0.04049
10:38266848:G:A	50	100	1	0.4139
10:38266878:G:A	50	100	1	0.4143
10:38267013:C:T	50	100	1	0.0236
10:38267210:T:C	50	100	1	0.2522
10:38267410:T:G	50	100	1	0.4139
10:38267648:C:T	49	100	1	0.4546
10:38268574:C:T	50	100	1	0.02796
10:38269451:T:C	50	100	1	0.4138
10:38269590:T:A	50	100	1	0.4138
10:38269745:C:T	50	100	0.94	0.02052
10:38269833:C:T	50	100	0.99	0.04049
10:38270360:A:G	50	100	1	0.4624
10:38270551:G:A	50	94	0.91	0.3607
10:38270552:C:T	50	92	0.9	0.4069
10:38270553:A:G	50	100	1	0.04067
10:38271103:G:T	50	100	1	0.04049
10:38271326:G:A	50	100	0.95	0.02015
10:38271534:C:A	50	100	1	0.0158
10:38271620:G:A	49	100	1	0.455
10:38271643:A:T	50	100	0.99	0.08824
10:38271650:G:A	49	100	1	0.455
10:38271720:A:G	50	100	1	0.4138
10:38271835:G:A	50	100	1	0.2569
10:38271889:C:A	50	98	1	0.4552
10:38271933:G:A	49	77.6	0.96	0.4889
10:38271934:A:G	48	77.1	0.96	0.492
10:38271935:A:G	47	91.5	0.9	0.03595
10:38272408:A:T	49	95.9	0.93	0.04085
10:38272433:A:G	50	96	0.68	0.01107
10:38272544:T:C	36	91.7	1	0.1808
10:38272615:C:T	46	97.8	1	0.04049
10:38272889:A:G	50	100	1	0.4145
10:38272910:C:T	50	100	1	0.01652
10:38272970:T:C	50	98	1	0.04085
10:38273564:T:A	50	100	0.99	0.08824
10:38273644:T:G	50	100	1	0.2522
10:38273664:C:T	50	100	1	0.02796
10:38273715:C:T	50	100	1	0.2522
10:38273745:C:T	50	98	1	0.4548
10:38273762:C:A	50	100	1	0.4139
10:38273927:A:T	48	100	1	0.4544
10:38273958:G:T	49	100	1	0.02723
10:38274502:C:T	49	100	1	0.1004
10:38274654:G:A	50	100	1	0.01652
10:38274938:G:A	50	100	1	0.02869
10:38275199:T:C	50	100	1	0.02723
10:38275371:A:G	50	100	0.99	0.226
10:38275823:A:G	50	100	1	0.4139
10:38276471:T:A	50	100	1	0.4472
10:38276736:C:T	50	98	1	0.4477
10:38276848:T:C	50	98	1	0.03359
10:38276887:C:T	50	100	1	0.4479
10:38277716:A:C	50	100	1	0.2522
10:38277756:A:G	50	100	1	0.4479
10:38277862:A:G	50	100	1	0.4481
10:38277873:A:C	50	100	1	0.2522
10:38278348:C:T	50	100	1	0.4473
10:38278394:G:A	50	100	0.99	0.08824
10:38278415:T:G	50	100	1	0.2495
10:38278417:G:A	50	100	1	0.2495
10:38278760:T:C	50	100	1	0.02796
10:38279141:G:A	50	98	0.99	0.1732
10:38279317:C:T	50	100	1	0.01507
10:38280024:T:G	50	98	0.95	0.01797
10:38280032:C:A	50	100	1	0.1968
10:38280055:C:A	50	96	1	0.4479
10:38280219:A:G	50	100	0.99	0.4759
10:38280282:A:G	50	100	1	0.2524
10:38280555:C:T	50	100	1	0.01198
10:38280610:C:T	50	100	1	0.4479
10:38280714:C:T	50	100	1	0.04049
10:38281070:A:G	50	100	1	0.2571
10:38281494:G:A	50	100	1	0.04049
10:38281531:G:A	50	100	1	0.02796
10:38281538:G:A	50	100	0.79	0.01162
10:38281622:G:A	50	100	0.77	0.01126
10:38281692:G:A	50	100	1	0.04049
10:38281835:A:G	50	100	1	0.2495
10:38282136:G:A	50	100	1	0.3355
10:38282322:C:T	50	100	0.98	0.04085
10:38282338:T:C	50	98	1	0.04067
10:38282752:G:A	50	100	1	0.02723
10:38283007:A:T	50	100	0.99	0.1612
10:38283075:G:A	50	100	1	0.02796
10:38283312:T:C	50	100	1	0.04049
10:38283608:T:C	50	100	1	0.04049
10:38283972:T:C	50	100	0.92	0.04357
10:38284554:C:G	50	100	1	0.04049
10:38284616:C:T	50	100	1	0.04049
10:38284886:G:T	50	100	0.96	0.04067
10:38284932:C:T	50	100	1	0.04866
10:38285062:A:G	50	100	1	0.01652
10:38285198:C:T	50	100	1	0.2495
10:38285566:C:T	50	100	1	0.04049
10:38285634:C:A	50	100	1	0.04049
10:38285677:G:T	50	100	1	0.04067
10:38285751:G:T	50	100	0.97	0.04593
10:38285852:C:T	50	100	1	0.04049
10:38286051:G:A	50	100	1	0.04049
10:38286390:A:G	50	100	1	0.04049
10:38286435:G:A	50	100	1	0.04049
10:38286573:G:T	50	100	1	0.04049
10:38286692:A:G	50	100	0.99	0.04049
10:38287135:A:G	50	100	0.98	0.01507
10:38287370:T:C	50	100	1	0.0345
10:38287787:A:T	50	100	1	0.04049
10:38287859:A:T	50	100	0.99	0.08824
10:38287954:C:G	50	100	1	0.04049
10:38288426:A:G	50	100	1	0.0236
10:38288615:G:T	50	100	1	0.04049
10:38289079:T:C	50	100	1	0.04049
10:38289287:C:T	50	100	1	0.01652
10:38289801:A:G	50	100	1	0.4259
10:38289902:C:T	50	100	1	0.01344
10:38290126:C:A	50	100	1	0.04049
10:38290160:C:T	50	100	1	0.4355
10:38290305:C:T	50	100	0.99	0.2587
10:38290314:G:A	50	100	0.99	0.2476
10:38290409:A:C	50	100	1	0.4355
10:38290639:T:A	50	100	1	0.419
10:38290809:T:C	50	100	1	0.419
10:38291052:T:C	50	100	1	0.4187
10:38291097:G:C	50	100	1	0.2495
10:38291373:A:C	49	100	1	0.4187
10:38291407:T:G	50	100	1	0.2533
10:38291518:T:C	50	100	0.9	0.01525
10:38291640:A:C	50	98	1	0.4188
10:38292042:T:C	49	98	1	0.4188
10:38292114:C:T	50	100	1	0.04049
10:38292287:G:A	50	98	1	0.4188
10:38292326:C:T	50	94	1	0.4188
10:38292456:A:C	50	100	1	0.04049
10:38292526:C:T	50	100	1	0.04049
10:38292648:C:G	50	98	1	0.03994
10:38292807:T:A	50	100	1	0.0236
10:38293178:G:A	50	100	1	0.2674
10:38293210:A:T	50	100	1	0.4185
10:38293281:T:G	50	96	1	0.4196
10:38293503:T:A	50	100	1	0.4188
10:38293778:G:C	50	100	1	0.4593
10:38293965:G:A	50	100	1	0.4168
10:38294218:A:G	50	100	1	0.4188
10:38294234:C:T	50	100	1	0.4192
10:38294305:T:C	50	100	1	0.4188
10:38294507:A:T	50	100	1	0.04049
10:38294595:C:T	50	100	1	0.419
10:38295039:G:C	50	100	1	0.01652
10:38295527:A:G	50	100	1	0.407
10:38295587:T:G	50	100	1	0.4188
10:38295715:T:C	50	100	1	0.4188
10:38295780:G:T	50	100	0.99	0.04049
10:38295890:A:T	50	100	1	0.2667
10:38296039:A:T	50	100	1	0.4188
10:38296339:A:C	50	100	1	0.419
10:38296390:A:C	50	100	1	0.4188
10:38296440:A:G	50	100	1	0.4192
10:38297058:A:T	50	100	1	0.2667
10:38297098:C:T	50	100	1	0.4188
10:38297297:G:C	50	100	1	0.04775
10:38297356:C:T	50	100	1	0.04049
10:38297473:G:A	50	100	1	0.2496
10:38297673:G:A	50	100	1	0.04049
10:38297711:A:G	50	100	1	0.2524
10:38297964:C:T	50	100	1	0.01652
10:38297980:C:T	50	100	1	0.3184
10:38298479:T:G	50	100	1	0.4072
10:38298611:G:T	50	98	1	0.407
10:38299028:A:T	50	100	1	0.4593
10:38299059:G:A	50	100	1	0.4593
10:38299137:G:A	50	100	1	0.2736
10:38299223:C:T	50	100	1	0.01598
10:38299455:G:A	50	100	1	0.04067
10:38299722:T:C	49	100	1	0.2496
10:38299770:T:C	50	100	1	0.04049
10:38299983:T:C	50	100	1	0.02723
10:38300039:T:A	50	100	0.92	0.01053
10:38300714:C:T	50	100	1	0.2496
10:38300825:A:T	50	100	1	0.04085
10:38301452:G:A	50	100	1	0.01652
10:38302070:G:A	50	100	1	0.04085
10:38302155:G:A	50	100	1	0.4185
10:38302899:T:A	50	100	1	0.04067
10:38302955:G:A	50	100	1	0.2524
10:38303133:C:G	50	100	1	0.4185
10:38303158:A:G	50	100	1	0.4185
10:38303664:A:G	50	100	1	0.02741
10:38303852:T:G	50	100	0.99	0.05483
10:38303996:G:T	50	100	1	0.04049
10:38304814:C:A	50	100	0.99	0.25
10:38305214:T:C	50	100	0.98	0.04176
10:38306262:G:A	50	100	0.99	0.1006
10:38306338:A:T	50	100	1	0.4187
10:38306784:T:C	50	100	1	0.2498
10:38306795:G:A	50	100	0.99	0.01289
10:38306976:T:C	50	100	1	0.407
10:38307182:C:A	50	100	1	0.04085
10:38307294:G:A	50	100	1	0.2522
10:38307869:C:T	50	98	1	0.406
10:38308011:A:C	50	100	0.99	0.4076
10:38308025:T:C	50	100	1	0.4076
10:38308186:A:G	50	100	1	0.01162
10:38308438:C:T	50	100	1	0.0394
10:38308463:A:C	50	76	0.96	0.4606
10:38308803:G:A	50	100	1	0.4595
10:38308862:T:C	50	100	1	0.04757
10:38308942:C:T	50	100	1	0.02723
10:38309255:G:A	50	100	1	0.01543
10:38309274:A:T	50	100	0.9	0.0325
10:38309347:A:G	50	100	1	0.4595
10:38310027:T:G	50	100	1	0.1966
10:38310409:C:A	50	100	1	0.2495
10:38311060:A:G	50	98	1	0.01253
10:38311103:G:A	50	100	0.99	0.04067
10:38311117:A:T	50	98	1	0.4597
10:38311248:T:C	50	100	1	0.4595
10:38312091:G:A	50	100	0.98	0.01344
10:38312109:T:C	50	100	0.98	0.04176
10:38312487:G:A	50	100	0.98	0.2573
10:38312513:C:T	50	100	1	0.4089
10:38312524:C:T	50	100	1	0.02723
10:38312781:G:A	50	100	1	0.2736
10:38313210:G:A	50	100	1	0.03903
10:38313554:C:T	50	100	1	0.01652
10:38313801:C:T	50	100	1	0.03885
10:38313842:C:T	50	100	1	0.4593
10:38313996:G:T	50	100	1	0.01652
10:38314167:A:G	50	100	1	0.01688
10:38314183:G:A	50	100	1	0.03885
10:38314250:G:A	50	100	1	0.03885
10:38314687:A:G	50	100	1	0.2493
10:38314850:A:G	50	100	1	0.4597
10:38314921:T:C	50	100	1	0.4087
10:38314922:C:T	50	100	1	0.4087
10:38315411:G:A	50	98	1	0.4203
10:38316063:A:T	50	100	1	0.04085
10:38316172:C:T	50	100	1	0.02741
10:38316722:G:A	50	100	1	0.04757
10:38317260:C:T	50	94	1	0.4593
10:38317577:G:A	50	100	1	0.4593
10:38317756:A:G	50	100	1	0.01834
10:38318022:T:C	50	100	1	0.4592
10:38318378:C:T	50	100	1	0.4592
10:38318723:C:T	50	100	1	0.2496
10:38318895:A:G	50	100	1	0.4199
10:38318985:A:G	50	100	1	0.4085
10:38319230:G:C	50	100	1	0.4085
10:38319491:A:C	50	100	1	0.4098
10:38319638:G:C	50	100	1	0.4593
10:38319747:C:T	50	100	1	0.03922
10:38319756:T:A	50	100	1	0.1966
10:38319803:C:A	50	100	1	0.2736
10:38319876:T:C	50	100	1	0.03922
10:38319949:G:A	50	100	1	0.4087
10:38320722:C:T	50	100	0.99	0.08824
10:38321328:A:T	50	100	1	0.4185
10:38322108:G:A	50	98	0.92	0.01307
10:38322572:T:C	50	100	1	0.2524
10:38322589:A:G	50	100	1	0.407
10:38322779:T:C	50	100	1	0.4074
10:38323510:G:A	50	100	1	0.0394
10:38324077:C:T	50	100	1	0.03885
10:38324387:T:G	50	100	0.97	0.04049
10:38324659:C:T	50	100	1	0.2734
10:38325225:A:G	50	96	1	0.2496
10:38325416:C:T	50	100	1	0.01779
10:38325713:G:A	50	94	1	0.4593
10:38326602:T:A	50	100	1	0.01162
10:38327283:G:C	48	81.2	0.75	0.06445
10:38327285:A:G	49	79.6	0.76	0.1162
10:38327923:C:G	50	100	0.98	0.05338
10:38327926:A:G	50	100	0.98	0.05338
10:38328271:G:A	50	100	1	0.2498
10:38328593:A:G	50	100	1	0.4218
10:38328827:C:G	50	100	1	0.03922
10:38329825:A:G	50	100	1	0.1006
10:38329951:T:C	50	100	1	0.1008
10:38330106:T:C	50	100	1	0.02723
10:38330246:T:C	50	100	1	0.04158
10:38330891:G:A	50	100	1	0.03922
10:38330987:G:C	50	100	1	0.04739
10:38331171:C:G	50	100	1	0.01652
10:38331236:T:C	50	100	1	0.04049
10:38331258:G:T	50	100	1	0.04049
10:38331297:C:T	50	100	1	0.04085
10:38331805:G:T	49	95.9	1	0.1973
10:38332513:A:T	50	100	1	0.04049
10:38332906:C:A	50	100	1	0.04085
10:38333504:C:T	50	100	0.98	0.01344
10:38333556:G:A	50	100	0.99	0.08842
10:38333761:G:A	50	100	1	0.04085
10:38334295:C:T	50	100	0.94	0.02778
10:38334445:C:A	50	100	1	0.02723
10:38334447:T:C	50	100	0.99	0.2653
10:38334541:A:G	50	100	1	0.4608
10:38335061:A:T	50	100	1	0.01652
10:38335124:A:G	50	100	1	0.4069
10:38335229:C:A	50	100	1	0.01362
10:38336121:G:A	50	100	0.99	0.03958
10:38336143:G:A	50	100	1	0.3633
10:38336846:T:C	50	100	1	0.04085
10:38337015:G:A	50	100	1	0.04049
10:38337484:C:G	50	100	1	0.04049
10:38337640:T:A	50	100	1	0.04085
10:38337744:C:T	50	100	1	0.04049
10:38338361:C:T	50	100	1	0.2524
10:38338436:T:C	50	100	0.97	0.02015
10:38338881:T:C	50	100	1	0.01834
10:38338883:G:A	50	100	1	0.01834
10:38338906:A:G	50	100	0.99	0.4542
10:38339536:T:C	50	100	1	0.04049
10:38340118:G:C	50	98	1	0.4201
10:38340159:C:G	50	100	1	0.02723
10:38340740:C:G	50	100	1	0.01598
10:38340902:A:T	50	100	1	0.2736
10:38340958:G:A	50	100	1	0.04049
10:38341441:T:C	50	98	0.97	0.08206
10:38341457:T:C	50	96	0.69	0.01035
10:38341461:T:C	50	88	0.91	0.4991
10:38344088:G:A	50	100	1	0.2571
10:38344411:G:A	50	100	1	0.4608
10:38344732:A:C	50	100	1	0.1727
10:38344747:A:G	50	100	0.98	0.02887
10:38344908:G:A	50	100	1	0.02342
10:38345020:T:C	50	100	1	0.4199
10:38345261:A:G	50	100	1	0.04049
10:38345406:C:T	50	100	1	0.2734
10:38345561:C:T	50	100	1	0.04049
10:38345673:C:T	50	100	1	0.4072
10:38346027:A:G	50	100	1	0.2416
10:38346468:A:T	50	100	1	0.4074
10:38346514:A:G	50	100	0.99	0.4608
10:38346765:A:G	50	98	1	0.03994
10:38346857:C:T	50	100	1	0.04049
10:38347174:C:T	50	100	0.99	0.09023
10:38347544:T:C	50	100	1	0.02869
10:38347835:C:T	50	100	1	0.3506
10:38348129:T:C	50	100	1	0.01652
10:38349109:T:G	50	100	1	0.01344
10:38349423:G:A	50	100	1	0.04085
10:38349435:G:C	50	100	1	0.04194
10:38349451:T:G	50	100	1	0.4593
10:38349885:C:T	50	100	1	0.04085
10:38350020:G:A	49	83.7	0.7	0.0394
10:38350398:T:C	50	100	1	0.4593
10:38351764:G:A	50	98	0.91	0.01416
10:38352616:T:C	50	100	1	0.04049
10:38352659:A:C	50	100	0.99	0.2814
10:38352822:C:T	50	100	1	0.4183
10:38353708:T:A	41	87.8	0.94	0.08824
10:38353720:T:C	41	97.6	0.67	0.0187
10:38353722:T:C	40	100	0.74	0.02233
10:38353768:G:A	50	100	1	0.04049
10:38354621:C:T	50	100	1	0.4192
10:38354688:G:A	50	100	1	0.4188
10:38354735:T:C	50	100	1	0.4188
10:38354829:A:T	50	100	1	0.01344
10:38356189:A:G	50	100	1	0.4188
10:38356372:C:T	50	100	1	0.04085
10:38356384:C:T	50	100	1	0.02342
10:38356475:T:C	50	98	1	0.4069
10:38356496:C:T	50	100	0.98	0.03522
10:38356896:A:G	50	100	1	0.01652
10:38357235:G:C	50	100	1	0.4187
10:38357876:T:C	50	100	1	0.4595
10:38358243:C:G	50	100	1	0.4595
10:38358545:T:C	50	100	1	0.04121
10:38359197:G:T	50	100	1	0.02723
10:38359252:A:G	50	100	1	0.01652
10:38359629:G:A	50	100	1	0.02723
10:38359630:G:A	50	100	1	0.04085
10:38359962:G:A	50	100	1	0.01543
10:38360173:A:C	50	98	0.67	0.01561
10:38360305:T:C	50	100	0.95	0.01289
10:38360524:C:T	50	100	0.99	0.25
10:38360956:C:G	49	100	1	0.4072
10:38360963:C:T	49	100	0.99	0.2736
10:38361176:A:G	50	100	1	0.4595
10:38361680:A:G	50	100	0.95	0.01289
10:38361858:A:G	50	100	0.96	0.0472
10:38362521:T:C	50	100	1	0.4074
10:38362566:A:T	50	100	0.98	0.03522
10:38362984:A:T	48	100	1	0.01235
10:38362986:A:T	47	95.7	1	0.4786
10:38362988:A:T	47	93.6	1	0.4076
10:38362990:A:T	47	93.6	1	0.4072
10:38364993:C:T	50	100	0.99	0.08951
10:38365068:C:T	50	100	1	0.4624
10:38365794:A:T	50	100	1	0.04049
10:38366004:C:T	50	100	0.99	0.08824
10:38366012:T:G	50	100	1	0.2496
10:38366339:C:G	50	100	0.99	0.08824
10:38366471:G:T	50	100	1	0.02723
10:38366550:C:T	50	100	1	0.2476
10:38366678:C:T	50	98	0.99	0.4624
10:38366681:T:C	47	100	1	0.01598
10:38366700:G:T	50	100	1	0.2727
10:38366738:A:G	50	100	1	0.04375
10:38366956:C:T	50	100	1	0.3145
10:38367733:G:A	50	100	1	0.01688
10:38367959:G:A	50	100	0.98	0.03667
10:38368826:G:A	50	100	0.98	0.03595
10:38369072:G:A	50	98	1	0.04375
10:38369482:A:G	50	100	1	0.2665
10:38369662:A:C	50	100	1	0.04049
10:38369771:A:G	50	100	1	0.04049
10:38369968:A:G	50	100	1	0.04049
10:38370359:G:A	50	100	1	0.04049
10:38370856:A:G	49	100	1	0.4072
10:38371357:G:A	50	100	1	0.04375
10:38371538:A:G	50	100	1	0.04049
10:38371593:G:A	50	100	1	0.01652
10:38371635:A:G	50	100	1	0.2496
10:38371790:A:G	50	100	1	0.0236
10:38371873:G:A	50	100	1	0.04049
10:38372166:G:A	50	100	1	0.01598
10:38372641:C:T	50	100	1	0.4187
10:38372903:A:G	49	98	1	0.4072
10:38374042:T:C	50	100	1	0.04375
10:38374198:G:T	50	100	1	0.0236
10:38374238:C:T	50	100	1	0.4624
10:38374710:C:T	50	100	1	0.2707
10:38374948:C:T	50	100	0.95	0.04121
10:38375177:A:G	50	100	1	0.4072
10:38375501:A:G	50	100	1	0.04049
10:38375889:T:C	50	96	1	0.4187
10:38375890:C:A	50	96	1	0.4187
10:38376200:C:T	50	100	1	0.0167
10:38376423:A:C	50	100	1	0.407
10:38376917:G:A	50	100	0.89	0.01235
10:38376977:A:G	50	100	1	0.2645
10:38378075:A:G	50	100	1	0.4624
10:38378388:T:C	50	100	1	0.2727
10:38378744:C:T	50	100	1	0.04049
10:38378898:C:A	50	100	1	0.2476
10:38380600:G:A	50	100	1	0.4624
10:38380912:A:G	50	100	1	0.04375
10:38381304:G:A	50	100	1	0.04049
10:38381415:G:A	50	100	1	0.4267
10:38381556:A:G	49	98	1	0.2585
10:38381685:C:T	50	98	0.99	0.28
10:38381888:C:T	50	100	1	0.04049
10:38382604:A:T	50	100	1	0.2798
10:38382878:A:G	50	98	1	0.4187
10:38382907:G:A	49	100	1	0.4622
10:38383054:T:C	50	100	1	0.04375
10:38383216:A:C	50	100	1	0.2798
10:38383471:T:G	50	100	0.93	0.02814
10:38385252:T:C	50	100	1	0.04049
10:38385681:C:T	50	100	1	0.2055
10:38385791:G:C	50	100	1	0.01652
10:38385881:A:G	50	100	0.95	0.04521
10:38386063:C:A	50	100	1	0.04049
10:38386209:C:T	50	100	0.99	0.04049
10:38386423:A:G	50	100	1	0.4187
10:38386896:G:A	50	100	1	0.02723
10:38386971:C:T	50	100	1	0.4624
10:38387416:T:C	49	91.8	1	0.4072
10:38387918:A:C	50	100	1	0.4072
10:38387920:G:A	50	100	1	0.2386
10:38387974:G:A	50	100	1	0.04375
10:38388095:A:G	50	100	0.98	0.06028
10:38388548:T:C	50	100	1	0.04049
10:38388573:T:A	50	100	1	0.2082
10:38388719:A:G	50	94	1	0.4072
10:38388772:G:A	50	96	1	0.4072
10:38388861:T:G	50	100	1	0.4072
10:38389006:G:T	50	100	1	0.04049
10:38389706:C:T	50	100	1	0.08932
10:38389872:A:G	50	100	1	0.05047
10:38390131:T:C	50	100	1	0.01344
10:38390181:T:C	50	96	1	0.2389
10:38390353:T:C	50	100	1	0.2816
10:38390354:C:T	50	100	1	0.407
10:38390571:G:A	50	100	0.99	0.2558
10:38390792:G:T	50	100	1	0.4624
10:38390958:A:C	46	93.5	0.82	0.01507
10:38391695:G:A	49	100	1	0.4072
10:38392035:G:T	50	94	1	0.2387
10:38392290:A:G	50	90	1	0.4622
10:38392461:T:G	50	100	1	0.2387
10:38392938:T:C	50	98	1	0.2816
10:38393148:C:T	50	100	1	0.08751
10:38393151:T:C	50	100	1	0.4203
10:38393421:C:T	50	100	0.98	0.03649
10:38394002:A:G	50	100	1	0.04049
10:38394072:G:A	45	95.6	0.98	0.4606
10:38394965:G:A	50	100	1	0.2387
10:38394978:T:A	50	100	0.98	0.1732
10:38395054:C:G	50	100	0.68	0.01053
10:38395145:A:G	50	98	1	0.2576
10:38395871:A:G	50	100	1	0.4187
10:38396029:C:T	50	100	1	0.01035
10:38396228:T:C	50	100	1	0.2603
10:38396327:G:C	50	100	1	0.407
10:38396590:C:T	50	100	1	0.01652
10:38396743:C:T	50	100	1	0.0236
10:38397251:C:A	50	100	1	0.08896
10:38397834:C:T	50	100	0.97	0.06046
10:38397840:A:G	50	100	0.98	0.01743
10:38398093:T:A	50	100	1	0.01598
10:38398606:T:C	50	100	1	0.09187
10:38398753:A:G	50	100	1	0.4624
10:38398837:T:C	48	93.8	1	0.4624
10:38399205:C:T	48	100	1	0.4187
10:38400336:T:C	50	100	1	0.2407
10:38400713:T:C	50	100	0.8	0.01071
10:38400909:A:G	50	100	1	0.407
10:38401007:C:G	50	100	1	0.04375
10:38401379:C:A	50	100	1	0.02705
10:38401383:A:T	50	100	1	0.4622
10:38401587:A:G	50	100	1	0.4185
10:38401601:C:G	50	100	1	0.407
10:38401853:G:C	50	100	0.88	0.01089
10:38402026:C:G	50	100	0.96	0.01906
10:38402158:G:T	50	100	1	0.04049
10:38402202:T:C	50	100	1	0.2407
10:38402768:C:T	50	100	1	0.04412
10:38402791:C:G	48	100	1	0.4617
10:38402947:G:A	46	97.8	0.98	0.05084
10:38403150:A:C	47	97.9	0.93	0.03922
10:38403193:G:A	50	100	1	0.01543
10:38403395:C:T	50	100	0.95	0.02705
10:38403504:C:G	50	100	1	0.4622
10:38403569:A:T	50	100	1	0.2818
10:38403669:G:A	50	100	1	0.2387
10:38403830:A:G	50	100	0.92	0.01344
10:38404570:A:C	50	100	1	0.01362
10:38405290:A:G	50	100	1	0.2409
10:38405506:C:T	49	95.9	1	0.04049
10:38405636:T:G	48	100	0.96	0.02269
10:38406134:C:A	50	100	1	0.4072
10:38406181:T:C	50	100	1	0.2794
10:38406361:A:G	50	100	1	0.04375
10:38406550:C:G	50	100	1	0.4187
10:38406562:A:G	50	100	1	0.01652
10:38407192:G:A	50	100	1	0.2062
10:38407816:G:T	50	100	1	0.4072
10:38408018:C:T	50	100	1	0.04375
10:38408470:G:A	50	100	1	0.2558
10:38408519:C:G	50	100	0.95	0.0305
10:38409342:T:G	50	98	1	0.4183
10:38409954:G:A	50	98	1	0.04375
10:38410223:A:G	50	98	1	0.04375
10:38410637:G:C	48	87.5	1	0.4187
10:38410899:C:T	50	98	0.99	0.08824
10:38410957:G:C	50	100	1	0.4074
10:38411306:C:A	50	100	1	0.0886
10:38411524:A:T	50	100	1	0.4624
10:38411692:T:G	50	96	0.97	0.07135
10:38411697:G:A	50	98	1	0.2823
10:38411848:T:C	50	100	1	0.4072
10:38412089:G:A	50	100	0.98	0.05392
10:38412111:G:C	50	100	1	0.02342
10:38412129:T:G	49	89.8	1	0.4087
10:38412428:T:C	50	96	1	0.1899
10:38412517:A:G	48	87.5	1	0.4105
10:38412742:C:T	50	100	1	0.2578
10:38412748:T:A	50	100	0.98	0.01452
10:38412853:G:A	50	100	1	0.4621
10:38412896:G:A	50	100	1	0.01598
10:38412972:G:C	50	100	1	0.2814
10:38413723:C:T	48	100	1	0.2578
10:38413740:G:A	49	98	1	0.4624
10:38413955:C:T	50	100	1	0.04049
10:38414501:G:C	50	100	1	0.04049
10:38414638:G:A	50	88	1	0.4188
10:38414891:C:G	45	82.2	1	0.4187
10:38415397:A:G	50	100	1	0.2389
10:38415450:C:G	50	100	1	0.2816
10:38415886:G:A	50	100	1	0.4072
10:38417100:T:C	50	100	1	0.4624
10:38417172:T:C	50	100	1	0.04049
10:38417622:T:G	50	100	1	0.02687
10:38418091:A:G	50	100	0.96	0.02941
10:38418226:G:A	50	100	1	0.4072
10:38418451:A:T	48	83.3	1	0.4187
10:38418454:G:A	50	100	0.99	0.0276
10:38418913:C:T	47	100	0.97	0.02324
10:38419143:G:C	50	98	1	0.4198
10:38419438:G:C	50	100	0.99	0.08824
10:38420036:T:C	50	100	1	0.02687
10:38420217:T:C	50	100	1	0.4624
10:38420521:T:G	50	100	0.96	0.01507
10:38420966:A:G	50	100	1	0.04375
10:38421938:T:C	49	100	1	0.4072
10:38422029:T:C	50	98	1	0.419
10:38422663:C:G	50	96	1	0.2794
10:38422690:C:A	50	88	1	0.4187
10:38422822:G:A	50	100	1	0.0167
10:38424007:A:G	50	100	1	0.04375
10:38424151:A:G	50	100	1	0.04375
10:38424157:A:G	50	100	0.96	0.02959
10:38424554:A:T	41	92.7	1	0.4624
10:38424773:C:G	22	86.4	1	0.2409
10:38425031:G:A	50	100	1	0.4624
10:38426177:A:G	50	100	1	0.04375
10:38426288:T:C	50	100	0.96	0.06409
10:38427387:A:C	50	100	1	0.04049
10:38427634:G:A	50	96	1	0.4187
10:38427907:A:G	50	100	1	0.04375
10:38428174:G:C	50	100	1	0.02342
10:38428196:T:C	49	100	1	0.4187
10:38428540:G:A	50	100	0.96	0.04176
10:38428697:C:A	50	98	1	0.4622
10:38428713:T:C	50	98	1	0.4185
10:38428807:C:G	50	100	1	0.01507
10:38428874:C:G	50	100	1	0.2796
10:38428876:T:G	50	100	1	0.01598
10:38429005:A:G	50	100	0.89	0.01017
10:38429170:A:G	49	100	1	0.2409
10:38429407:C:T	50	100	1	0.0906
10:38429706:T:C	50	100	1	0.4187
10:38430104:C:T	50	100	1	0.04103
10:38430136:C:T	49	79.6	1	0.4622
10:38430924:G:A	50	100	1	0.4624
10:38431248:T:A	50	100	1	0.09205
10:38431514:A:T	48	95.8	1	0.4624
10:38431608:T:C	44	93.2	1	0.195
10:38431819:A:G	50	100	1	0.04375
10:38432080:C:T	50	100	1	0.2391
10:38432290:A:G	50	100	1	0.0167
10:38432342:G:A	50	100	1	0.4622
10:38432566:G:A	50	100	1	0.01344
10:38432643:G:A	50	100	0.99	0.08824
10:38433058:G:A	50	100	1	0.4622
10:38433666:C:T	50	100	1	0.09041
10:38433829:T:C	50	100	1	0.4183
10:38434001:C:T	50	96	0.96	0.1064
10:38434237:A:G	50	100	0.99	0.4622
10:38434238:G:T	50	100	1	0.4622
10:38434324:T:C	50	98	1	0.4069
10:38434440:G:C	50	100	1	0.01344
10:38434663:G:A	50	100	1	0.08878
10:38435222:C:T	50	100	1	0.2075
10:38435819:A:G	50	100	1	0.407
10:38435931:G:A	50	100	0.98	0.01652
10:38436079:G:A	50	100	1	0.4621
10:38436661:G:A	50	100	1	0.2796
10:38437206:A:G	47	100	1	0.4183
10:38437260:C:T	50	100	0.98	0.05919
10:38437490:A:G	50	100	0.97	0.09804
10:38437636:G:A	50	100	0.9	0.02959
10:38437968:A:C	50	100	0.96	0.02324
10:38438009:C:T	50	100	1	0.02342
10:38438077:C:T	50	100	1	0.04375
10:38438108:G:T	50	100	1	0.2411
10:38438114:A:T	50	100	1	0.2411
10:38438368:C:T	46	100	1	0.2785
10:38438732:C:G	27	100	0.97	0.2411
10:38439168:G:A	50	100	1	0.02705
10:38439826:G:A	50	100	1	0.4631
10:38440636:C:T	50	100	0.98	0.04702
10:38440731:A:T	50	100	1	0.04049
10:38440738:G:C	50	100	1	0.01271
10:38440916:A:G	50	100	1	0.03613
10:38441067:T:G	50	100	1	0.04049
10:38442116:A:G	50	100	1	0.04049
10:38442250:C:A	50	100	1	0.01634
10:38442259:G:C	50	100	1	0.01634
10:38442681:T:C	50	100	1	0.2816
10:38442964:C:G	50	100	0.93	0.04503
10:38442975:C:T	50	100	0.99	0.02342
10:38443066:C:T	49	100	1	0.04103
10:38443179:G:A	49	100	0.99	0.08678
10:38443582:T:C	49	98	1	0.4183
10:38443747:C:T	50	100	1	0.0236
10:38443950:C:T	50	100	1	0.2796
10:38444099:C:T	50	100	1	0.2614
10:38444373:G:T	50	100	1	0.04067
10:38444992:A:G	50	100	1	0.2818
10:38445396:G:T	50	100	1	0.02505
10:38445436:A:G	50	100	1	0.1852
10:38445486:A:G	50	100	1	0.0236
10:38445574:G:A	50	100	0.99	0.0345
10:38445603:A:G	50	86	1	0.4069
10:38446072:G:C	50	100	1	0.4183
10:38446193:C:A	50	100	1	0.04049
10:38446613:G:C	50	100	1	0.4626
10:38446672:A:G	50	100	1	0.4183
10:38446675:G:A	50	100	1	0.2553
10:38446784:T:C	50	100	1	0.2921
10:38447088:T:G	50	100	1	0.04375
10:38447244:C:A	50	100	1	0.4621
10:38447919:C:T	50	100	1	0.01325
10:38447931:C:T	50	100	0.99	0.08805
10:38448153:C:G	50	100	1	0.2411
10:38448303:C:T	49	100	1	0.2798
10:38448326:T:C	49	100	1	0.4067
10:38448606:G:C	50	100	1	0.2787
10:38449149:C:T	50	100	0.88	0.0158
10:38449172:G:A	50	100	0.99	0.02705
10:38449391:A:G	42	78.6	0.98	0.4201
10:38449518:T:C	27	85.2	0.86	0.4232
10:38449699:G:C	36	86.1	0.66	0.03141
10:38449984:G:T	27	92.6	0.65	0.1238
10:38450312:C:A	32	87.5	0.85	0.4826
10:38450422:A:G	50	100	1	0.01616
10:38450604:C:T	49	100	0.97	0.04339
10:38450628:G:T	49	100	0.98	0.0158
10:38450776:G:A	50	100	0.99	0.4622
10:38450819:A:C	50	94	0.99	0.408
10:38450877:T:C	50	96	0.92	0.3991
10:38450948:C:G	50	100	0.83	0.04902
10:38451066:C:G	50	96	0.63	0.01271
10:38451072:T:C	50	98	0.99	0.4497
10:38451101:C:T	50	98	0.98	0.4659
10:38451122:C:T	49	100	0.98	0.2785
10:38451305:A:C	50	100	0.99	0.2578
10:38451415:G:A	50	100	0.9	0.02306
10:38451425:T:C	50	100	1	0.4185
10:38451454:T:C	50	100	1	0.4185
10:38451618:G:T	50	100	0.99	0.4622
10:38451662:A:G	50	100	1	0.4069
10:38451679:C:T	50	100	1	0.04049
10:38451880:C:T	50	100	1	0.01616
10:38452585:A:G	48	100	1	0.407
10:38452608:T:C	50	92	1	0.4185
10:38452799:T:C	49	100	1	0.26
10:38452933:A:G	50	100	1	0.2816
10:38453306:A:G	50	100	1	0.04049
10:38453934:A:C	50	100	0.98	0.4419
10:38454111:G:A	50	100	1	0.4621
10:38454562:C:T	50	100	1	0.01344
10:38454687:G:A	50	100	0.95	0.05991
10:38454874:G:T	50	100	1	0.4621
10:38455152:G:T	50	98	1	0.2603
10:38455270:T:G	50	100	1	0.4621
10:38455509:C:A	50	100	1	0.4621
10:38455510:C:A	50	100	1	0.4621
10:38455575:G:A	50	100	1	0.1728
10:38455661:G:A	49	100	1	0.4622
10:38456521:C:T	50	100	1	0.04049
10:38456639:G:A	50	100	1	0.05174
10:38456822:G:A	50	100	0.99	0.2796
10:38456877:G:A	50	98	1	0.01144
10:38457021:G:A	46	95.7	1	0.2634
10:38457383:T:C	48	95.8	0.99	0.4176
10:38457469:A:G	50	100	1	0.04375
10:38457790:A:C	50	100	0.96	0.01198
10:38458041:C:T	50	100	0.94	0.04521
10:38459115:G:A	50	100	1	0.2816
10:38459299:C:G	50	100	0.99	0.01598
10:38459769:A:G	50	100	1	0.04375
10:38459772:A:G	50	100	1	0.2082
10:38460239:A:G	50	98	0.99	0.268
10:38460691:G:A	49	100	0.97	0.4317
10:38461340:C:T	50	100	0.99	0.4316
10:38461402:C:T	50	100	0.95	0.02197
10:38462217:A:G	49	87.8	0.92	0.08097
10:38462521:C:T	50	98	0.99	0.4495
10:38463678:C:T	50	98	0.85	0.03068
10:38463793:T:C	50	100	0.79	0.01725
10:38464003:T:C	50	100	1	0.04375
10:38464011:A:C	50	98	1	0.4619
10:38464924:G:A	30	96.7	0.99	0.08769
10:38464925:C:A	28	96.4	0.99	0.08751
10:38465187:C:T	50	100	0.93	0.02015
10:38465395:A:G	48	100	1	0.4069
10:38465402:T:C	50	100	1	0.01652
10:38465433:C:T	50	98	1	0.4621
10:38465449:C:T	50	100	1	0.03468
10:38465491:C:T	50	100	0.98	0.04267
10:38465862:A:T	40	85	0.71	0.1516
10:38466062:T:C	50	100	0.99	0.09096
10:38466093:C:G	50	100	1	0.1821
10:38466109:C:T	50	100	1	0.04049
10:38466261:T:G	50	100	1	0.4183
10:38466312:T:A	50	98	1	0.04375
10:38466815:C:T	50	100	1	0.03468
10:38466893:T:G	50	100	0.94	0.01344
10:38467323:G:A	50	100	1	0.2398
10:38468457:T:C	50	100	1	0.04049
10:38468474:T:C	50	98	1	0.4621
10:38469186:T:G	50	100	1	0.02905
10:38469231:G:T	50	100	1	0.2585
10:38469245:G:C	50	100	1	0.4069
10:38469318:C:A	50	100	1	0.0236
10:38469551:C:T	50	100	1	0.04049
10:38469825:G:A	49	100	0.97	0.173
10:38469883:T:A	50	100	1	0.04394
10:38470625:C:A	50	90	1	0.4069
10:38470771:A:G	50	100	1	0.4621
10:38470925:G:A	50	100	1	0.04049
10:38470976:A:T	50	100	0.89	0.01017
10:38471112:G:T	50	100	1	0.4621
10:38471123:A:G	50	100	1	0.4183
10:38471202:C:G	50	100	1	0.04375
10:38471224:C:T	49	100	1	0.02542
10:38471427:T:A	50	100	1	0.2411
10:38471492:G:A	50	100	1	0.2796
10:38471605:A:T	50	100	1	0.04375
10:38471648:A:T	50	100	0.99	0.0354
10:38471666:A:G	48	93.8	1	0.4183
10:38472079:C:T	50	100	1	0.2584
10:38472129:G:A	50	100	0.95	0.03649
10:38472157:T:C	50	100	1	0.04375
10:38472263:C:T	50	100	1	0.2411
10:38472497:C:T	50	100	0.93	0.063
10:38472662:A:T	50	98	1	0.4181
10:38473238:C:G	50	100	1	0.04375
10:38473465:A:G	50	100	1	0.04375
10:38473495:T:C	50	100	1	0.2818
10:38473825:C:T	50	100	1	0.2798
10:38474250:T:G	50	100	1	0.04375
10:38474656:T:C	49	95.9	1	0.4181
10:38474799:A:G	50	100	1	0.4621
10:38474868:A:C	50	100	1	0.4619
10:38474985:G:A	50	100	1	0.04375
10:38475050:C:A	50	100	0.97	0.01307
10:38475069:C:T	50	100	0.99	0.0345
10:38475203:A:G	48	93.8	1	0.4619
10:38475838:C:T	50	98	0.91	0.02941
10:38476009:T:C	50	100	1	0.04049
10:38476063:T:A	50	100	0.96	0.01289
10:38476085:T:C	50	100	0.93	0.04684
10:38476233:A:C	50	100	1	0.04049
10:38476331:T:C	43	100	1	0.2818
10:38476641:T:C	50	100	0.92	0.01489
10:38476685:T:C	50	100	1	0.04375
10:38476851:T:A	50	100	1	0.4069
10:38477348:A:C	50	100	1	0.04375
10:38477805:T:G	50	100	0.99	0.08787
10:38477841:G:A	50	100	1	0.04394
10:38477907:G:A	50	98	1	0.4619
10:38478136:G:A	50	100	1	0.02687
10:38478228:G:C	50	100	1	0.04049
10:38478259:T:C	50	100	1	0.01652
10:38478535:G:T	50	98	1	0.4619
10:38478719:C:T	50	100	1	0.0138
10:38478842:G:A	47	93.6	1	0.04375
10:38478904:A:G	49	100	1	0.4067
10:38478948:G:A	50	100	0.92	0.1732
10:38479041:C:T	50	100	1	0.04049
10:38479413:C:T	50	100	1	0.4081
10:38479727:A:T	50	98	0.98	0.0886
10:38479741:G:A	50	100	1	0.2391
10:38479819:T:G	50	98	0.94	0.01834
10:38479985:T:A	50	100	1	0.04375
10:38480256:C:G	50	100	0.81	0.01344
10:38480394:A:G	50	100	1	0.02669
10:38480606:A:G	50	100	1	0.04049
10:38480632:A:T	50	100	1	0.04357
10:38480879:T:C	50	98	0.97	0.2914
10:38481329:G:A	49	100	1	0.01398
10:38481377:T:C	49	100	1	0.04375
10:38481421:C:A	49	98	0.93	0.02905
10:38482258:A:G	50	100	0.82	0.02542
10:38482292:G:A	50	98	0.95	0.03631
10:38482320:T:G	50	100	1	0.4622
10:38482772:G:A	50	100	1	0.04049
10:38482803:C:A	50	98	0.95	0.03268
10:38482887:C:T	50	100	1	0.02342
10:38482899:T:G	50	100	1	0.04375
10:38483014:G:A	50	100	0.97	0.02778
10:38483065:C:A	50	100	1	0.2298
10:38483165:G:A	50	100	1	0.4626
10:38483336:C:G	50	100	1	0.2747
10:38483372:G:A	50	100	0.99	0.1808
10:38483460:C:T	50	100	0.98	0.09877
10:38483636:C:A	50	100	0.97	0.01307
10:38483708:A:C	50	100	1	0.4621
10:38483819:T:C	50	100	1	0.407
10:38483954:T:A	50	100	1	0.04049
10:38484087:A:G	50	100	1	0.2603
10:38484150:C:T	46	100	0.98	0.0906
10:38484410:A:C	50	100	1	0.4187
10:38484471:G:T	50	100	1	0.2391
10:38484522:A:G	50	100	1	0.4622
10:38484756:G:T	50	100	1	0.04375
10:38484930:C:T	50	100	1	0.04067
10:38485051:G:C	50	100	1	0.04321
10:38485431:A:G	48	100	1	0.4072
10:38485439:C:T	48	100	1	0.2398
10:38485545:G:T	50	100	0.99	0.4628
10:38485603:T:A	50	100	0.99	0.4074
10:38485646:A:G	50	100	1	0.4199
10:38485949:C:T	50	100	1	0.4628
10:38486261:T:A	50	100	1	0.01652
10:38486286:G:T	50	100	1	0.4074
10:38486456:T:C	50	100	1	0.4192
10:38486478:G:A	50	100	1	0.2073
10:38486571:T:G	50	100	1	0.04375
10:38486573:G:A	49	100	0.98	0.08824
10:38486591:A:T	50	100	1	0.4192
10:38486817:G:C	50	100	1	0.4633
10:38486922:G:A	50	100	0.77	0.01652
10:38487026:C:T	49	100	0.79	0.0256
10:38487031:T:C	50	100	1	0.279
10:38487058:G:A	50	96	0.98	0.2794
10:38487208:C:T	50	100	1	0.2315
10:38487351:G:A	50	100	0.89	0.03522
10:38487510:A:G	46	100	0.99	0.407
10:38487635:G:A	50	98	0.97	0.01707
10:38487918:T:A	50	100	0.93	0.2268
10:38487924:C:T	50	100	0.84	0.09622
10:38488053:C:T	47	100	0.7	0.01253
10:38488115:G:A	50	98	0.96	0.2366
10:38488120:A:T	50	100	1	0.04375
10:38488219:G:A	50	100	0.99	0.4628
10:38488298:C:T	49	100	0.78	0.02505
10:38488409:G:T	50	98	0.98	0.02778
10:38488442:A:G	49	100	1	0.04049
10:38488459:G:A	50	100	0.88	0.01126
10:38489132:G:A	50	100	0.87	0.02741
10:38489678:G:A	49	98	0.98	0.2375
10:38489985:G:A	50	100	0.96	0.01652
10:38490092:G:A	50	100	1	0.04049
10:38490346:T:C	50	100	1	0.04049
10:38490654:G:T	50	98	0.98	0.2538
10:38490703:C:A	50	98	0.99	0.4633
10:38490727:C:T	50	100	0.98	0.2651
10:38490767:G:A	50	100	0.97	0.2315
10:38490782:C:T	50	100	0.98	0.2801
10:38491073:G:A	50	98	0.96	0.04103
10:38491281:T:C	49	100	0.98	0.4631
10:38491516:C:T	45	100	0.99	0.4339
10:38491545:A:C	49	100	0.96	0.2317
10:38491547:G:C	50	100	0.97	0.2313
10:38491548:G:A	50	100	0.96	0.2317
10:38491676:T:C	50	100	0.83	0.01162
10:38491752:G:A	50	100	1	0.4078
10:38491856:T:A	50	100	0.81	0.01325
10:38491995:T:C	50	100	0.99	0.4631
10:38492110:T:C	50	100	0.99	0.4194
10:38492117:T:G	50	100	1	0.4078
10:38492426:A:G	50	100	0.99	0.4076
10:38492567:A:G	50	100	1	0.4076
10:38492638:A:G	50	100	0.96	0.1718
10:38492675:C:T	48	93.8	0.94	0.01216
10:38492773:A:T	50	100	0.98	0.2809
10:38493020:G:A	41	100	0.97	0.04375
10:38493276:G:A	50	100	0.96	0.04049
10:38493341:A:G	50	100	1	0.4194
10:38493374:C:T	50	100	0.9	0.02687
10:38493481:G:A	49	100	1	0.2645
10:38493534:T:A	50	98	0.96	0.4655
10:38493575:C:T	45	100	1	0.2812
10:38493609:T:A	49	100	0.98	0.463
10:38493714:G:A	50	100	0.98	0.2382
10:38494371:A:G	50	100	0.78	0.01525
10:38494953:A:G	50	100	1	0.2549
10:38495056:G:A	50	100	1	0.04375
10:38495146:G:A	50	100	1	0.2812
10:38495171:G:C	50	100	1	0.2647
10:38495390:C:T	50	100	1	0.04067
10:38495747:G:A	50	100	1	0.4628
10:38495781:T:C	50	100	1	0.4628
10:38495926:C:T	50	100	1	0.2593
10:38495985:C:A	50	98	1	0.04248
10:38495986:C:T	50	98	1	0.04267
10:38495988:C:G	50	98	0.99	0.04702
10:38496008:G:C	50	98	0.94	0.03214
10:38496036:T:C	50	96	1	0.4212
10:38496192:G:A	50	100	1	0.2558
10:38496208:C:T	50	100	1	0.2812
10:38496412:G:A	50	100	1	0.04375
10:38496612:C:T	50	100	0.88	0.02723
10:38496769:T:C	50	100	1	0.04375
10:38497244:T:A	50	100	1	0.02705
10:38497291:G:A	50	100	1	0.04049
10:38497325:G:A	50	100	1	0.04375
10:38497499:A:G	50	100	1	0.04375
10:38497583:T:G	50	100	1	0.04049
10:38497974:C:T	50	100	1	0.4626
10:38498178:G:A	50	100	1	0.4626
10:38498213:G:T	50	100	0.99	0.02415
10:38498231:T:C	50	100	1	0.4072
10:38498503:C:T	50	100	1	0.04067
10:38498663:T:A	50	100	1	0.4628
10:38498703:C:T	50	100	0.92	0.02723
10:38499158:G:A	50	100	0.97	0.08805
10:38499278:G:C	50	100	1	0.2649
10:38499407:C:T	50	100	1	0.02705
10:38499442:G:C	50	100	0.98	0.09041
10:38499494:A:C	50	100	1	0.04357
10:38499553:G:A	50	98	1	0.4626
10:38499736:C:T	50	100	1	0.04448
10:38499778:G:A	50	100	0.95	0.01598
10:38499825:G:A	50	100	1	0.4192
10:38499848:G:A	50	100	1	0.04339
10:38499912:C:T	50	100	1	0.4611
10:38499932:C:T	50	100	1	0.4633
10:38499937:G:T	49	100	1	0.04031
10:38500008:A:G	50	100	1	0.4196
10:38500127:G:A	50	100	1	0.04321
10:38500413:G:A	50	100	1	0.04321
10:38500443:A:G	50	100	0.97	0.3513
10:38500487:G:T	50	98	1	0.4626
10:38500498:G:T	50	100	0.92	0.03504
10:38500563:G:C	50	100	1	0.04012
10:38500750:T:C	50	100	0.99	0.2545
10:38500845:T:C	50	100	1	0.04031
10:38500942:G:A	50	100	0.98	0.04394
10:38501031:C:A	50	100	1	0.03994
10:38501062:G:A	50	100	0.94	0.05392
10:38501076:C:T	46	97.8	0.82	0.05192
10:38501219:C:A	50	100	0.9	0.01924
10:38501326:C:T	49	100	0.99	0.04412
10:38501500:T:A	49	100	0.99	0.2545
10:38501518:A:G	50	100	1	0.03976
10:38502015:T:A	50	100	1	0.4613
10:38502187:G:T	50	100	1	0.04212
10:38502222:G:A	50	100	1	0.4617
10:38502262:A:G	50	100	1	0.4196
10:38502338:A:C	50	100	0.99	0.2549
10:38502407:G:T	50	100	1	0.03903
10:38502596:A:G	48	95.8	0.85	0.03014
10:38502605:T:C	49	93.9	0.75	0.02705
10:38502606:T:C	49	93.9	0.66	0.0256
10:38502621:A:G	49	95.9	0.98	0.4513
10:38502662:G:A	50	100	0.93	0.0167
10:38502692:G:A	50	100	0.93	0.0167
10:38502701:G:A	50	100	0.94	0.01688
10:38503524:T:G	50	100	0.96	0.01652
10:38503579:T:C	50	98	0.99	0.4321
10:38503618:C:A	50	100	0.97	0.01634
10:38503873:C:T	50	96	0.93	0.09168
10:38504024:G:T	50	96	0.78	0.01561
10:38504133:T:A	38	76.3	0.66	0.01943
10:38504137:C:T	38	76.3	0.71	0.01779
10:38504142:T:C	38	76.3	0.71	0.01834
10:38504166:A:C	50	100	0.73	0.02106
10:38504216:C:T	45	100	0.98	0.02741
10:38504928:A:G	50	100	0.72	0.01398
10:38505125:A:G	50	98	0.99	0.4328
10:38505185:G:A	49	100	1	0.01471
10:38505251:A:G	50	96	0.94	0.309
10:38505513:C:T	50	98	0.99	0.4325
10:38505914:G:A	50	100	0.87	0.01289
10:38506207:G:A	50	96	0.83	0.05592
10:38506519:G:A	49	98	0.99	0.4437
10:38506527:G:A	49	100	0.96	0.01598
10:38506665:T:A	50	98	0.85	0.0285
10:38506775:G:A	50	100	0.97	0.01598
10:38506990:A:G	50	98	0.99	0.4446
10:38507003:T:A	50	98	0.81	0.02977
10:38507074:G:A	50	100	0.86	0.01652
10:38507193:T:A	49	95.9	0.97	0.2623
10:38507219:G:A	50	100	0.88	0.01652
10:38507353:C:T	47	100	0.71	0.01416
10:38507411:A:G	50	98	0.98	0.4441
10:38508107:C:T	47	100	0.96	0.01598
10:38508520:C:T	47	97.9	0.99	0.4448
10:38508863:A:G	50	100	0.79	0.01271
10:38508966:C:T	50	98	0.98	0.2912
10:38509255:A:G	50	98	0.99	0.4443
10:38509419:G:A	50	100	0.89	0.02977
10:38509442:A:T	49	98	0.99	0.4454
10:38509558:T:C	50	98	0.99	0.4326
10:38509648:G:A	49	95.9	0.98	0.185
10:38509808:A:G	49	98	0.98	0.4332
10:38510017:T:C	50	98	0.96	0.1986
10:38510229:A:T	50	100	1	0.01325
10:38510262:C:G	50	98	0.99	0.4457
10:38510263:G:A	50	98	0.83	0.01471
10:38510337:G:T	49	98	0.98	0.2453
10:38510365:A:T	49	95.9	0.98	0.4477
10:38510412:G:T	50	98	0.98	0.4486
10:38510559:A:G	50	98	0.98	0.4455
10:38510853:G:A	50	100	1	0.01325
10:38511054:A:G	50	96	0.92	0.09132
10:38511093:G:A	50	98	0.98	0.2622
10:38511357:T:C	43	97.7	0.98	0.4459
10:38511407:G:A	50	98	0.98	0.2894
10:38511780:G:A	50	98	0.98	0.4339
10:38512081:A:G	50	98	0.98	0.4346
10:38512270:G:A	50	96	0.97	0.2464
10:38512510:T:C	50	98	0.97	0.4479
10:38513311:G:A	43	100	0.94	0.08715
10:38513345:G:A	48	95.8	0.8	0.06645
10:38513554:T:C	42	100	0.97	0.413
10:38513588:T:A	46	100	0.99	0.04248
10:38513620:A:G	44	100	0.99	0.4225
10:38513682:A:G	50	100	0.99	0.465
10:38513698:T:G	50	100	0.97	0.2582
10:38513744:C:T	50	100	0.96	0.2743
10:38513818:C:A	49	100	0.98	0.4239
10:38514020:G:A	50	100	0.98	0.2387
10:38514073:C:T	50	100	0.99	0.02687
10:38514202:T:A	50	100	0.98	0.2384
10:38514912:A:G	50	98	0.98	0.4239
10:38514950:T:C	50	100	1	0.01325
10:38514953:G:A	50	100	0.99	0.4083
10:38515242:A:G	50	100	1	0.4083
10:38515260:T:C	50	98	1	0.4081
10:38515267:G:A	49	100	0.94	0.01198
10:38515299:C:T	49	100	0.98	0.02687
10:38515319:T:C	50	100	1	0.4007
10:38515366:G:T	50	100	0.99	0.2386
10:38515475:C:T	50	100	0.97	0.2442
10:38515685:T:C	50	100	0.98	0.419
10:38515710:G:C	48	100	1	0.04339
10:38516018:G:A	50	100	1	0.01634
10:38516042:C:T	50	100	0.95	0.01144
10:38516132:G:A	50	96	0.89	0.01543
10:38516187:T:C	50	100	1	0.4633
10:38516206:T:A	50	100	1	0.04067
10:38516311:T:C	49	100	1	0.4622
10:38516321:T:A	50	100	0.9	0.02288
10:38516432:G:A	50	100	1	0.04067
10:38516546:T:C	50	100	1	0.4515
10:38516778:G:T	50	100	1	0.01325
10:38516832:C:T	50	100	0.99	0.2603
10:38516897:G:T	50	100	1	0.04357
10:38517013:G:A	48	100	1	0.4628
10:38517293:G:A	50	100	0.98	0.04103
10:38517351:G:A	47	100	1	0.01652
10:38517376:T:A	47	100	1	0.01634
10:38517582:G:C	50	100	1	0.04357
10:38517676:T:C	49	100	0.92	0.08987
10:38517746:G:A	50	100	0.67	0.01271
10:38517786:T:G	50	100	1	0.408
10:38517910:C:T	50	100	0.68	0.04993
10:38517911:G:A	50	100	0.99	0.4626
10:38517917:G:A	50	100	1	0.04357
10:38518156:G:A	50	100	1	0.04375
10:38518310:T:C	50	100	0.94	0.02977
10:38518359:A:G	44	100	1	0.4194
10:38518530:C:T	50	100	1	0.4076
10:38518597:G:A	50	100	0.99	0.4766
10:38518640:T:C	47	100	0.99	0.01271
10:38518775:T:A	50	100	0.99	0.26
10:38519016:C:T	50	100	0.96	0.08624
10:38519017:G:A	50	100	1	0.04375
10:38519093:A:G	50	98	0.99	0.4325
10:38519096:A:G	50	100	1	0.4187
10:38519207:G:A	50	100	0.97	0.3077
10:38519212:G:A	50	100	1	0.04375
10:38519670:A:G	49	98	0.98	0.2997
10:38519787:G:A	50	100	1	0.04394
10:38519790:G:C	50	100	0.91	0.08824
10:38519895:C:A	44	86.4	0.81	0.1209
10:38520057:G:C	50	100	0.97	0.2605
10:38520237:C:A	50	100	0.98	0.2377
10:38520354:C:T	48	100	0.71	0.01543
10:38520440:G:A	50	98	0.98	0.2605
10:38520823:C:T	50	100	0.81	0.01543
10:38520887:A:G	50	100	1	0.04375
10:38520983:A:G	50	100	1	0.4628
10:38521051:G:T	50	100	0.74	0.0138
10:38521378:A:T	50	100	1	0.419
10:38521545:G:C	50	100	0.9	0.08896
10:38521573:T:A	50	100	0.94	0.08642
10:38521578:C:A	50	100	0.98	0.2602
10:38521854:G:C	50	100	1	0.04085
10:38521918:T:C	50	100	1	0.04085
10:38521950:G:T	50	100	1	0.4631
10:38521962:A:C	50	100	1	0.4194
10:38522023:C:T	50	100	1	0.4192
10:38522054:G:A	50	100	0.91	0.07789
10:38522068:T:A	50	100	1	0.04085
10:38522085:G:T	50	100	0.86	0.02687
10:38522388:A:T	50	100	1	0.04085
10:38522389:T:G	50	100	1	0.4192
10:38522518:T:A	50	100	1	0.01652
10:38522923:C:T	50	100	1	0.04375
10:38522942:A:C	50	100	1	0.04375
10:38523029:T:C	50	100	1	0.4192
10:38523082:C:G	50	100	0.99	0.4635
10:38523193:G:A	50	100	1	0.04375
10:38523315:G:A	50	96	0.99	0.4194
10:38523412:C:T	50	98	0.99	0.4199
10:38523464:C:T	50	98	0.99	0.4635
10:38523507:G:T	50	100	0.99	0.4183
10:38523558:G:A	49	98	0.97	0.2358
10:38523592:G:A	50	98	0.99	0.4628
10:38523607:G:A	50	96	0.74	0.02306
10:38523693:T:G	50	94	0.93	0.4553
10:38523698:G:A	50	98	0.96	0.2505
10:38523715:A:G	50	98	0.95	0.01289
10:38523736:T:A	50	100	0.64	0.05065
10:38523741:T:C	50	100	0.99	0.04357
10:38523798:A:G	50	98	0.96	0.4192
10:38523937:A:C	50	100	0.98	0.4192
10:38524071:A:T	50	100	0.99	0.4074
10:38524185:G:T	50	100	0.98	0.04085
10:38524193:G:C	50	100	0.95	0.2337
10:38524276:A:T	50	98	0.93	0.2736
10:38524281:T:A	50	98	0.93	0.2705
10:38524467:G:A	50	100	0.95	0.2337
10:38524480:C:T	46	100	0.98	0.04031
10:38524550:T:C	50	100	0.98	0.04303
10:38524700:G:A	49	100	0.98	0.4107
10:38524771:A:T	50	100	0.98	0.4194
10:38524775:A:C	50	100	0.98	0.4194
10:38525158:A:G	50	100	0.97	0.4207
10:38525422:G:A	50	100	0.96	0.04012
10:38525441:T:A	50	100	0.97	0.463
10:38525558:G:A	50	100	0.99	0.01598
10:38525627:G:A	50	98	0.84	0.01452
10:38525643:A:G	50	94	0.63	0.03922
10:38525676:T:C	50	98	0.96	0.4099
10:38525887:T:C	50	98	0.94	0.4234
10:38525888:G:A	50	96	0.89	0.2284
10:38525922:G:A	50	100	0.99	0.01561
10:38526135:G:C	49	98	0.94	0.4713
10:38526159:C:A	50	98	0.92	0.4764
10:38526215:G:A	47	100	0.94	0.04067
10:38526288:A:T	49	93.9	0.95	0.4096
10:38526293:T:A	49	93.9	0.93	0.4659
10:38526708:T:C	50	96	0.93	0.4181
10:38526760:C:T	50	94	0.84	0.215
10:38526770:C:T	50	100	0.92	0.03813
10:38526786:A:G	50	88	0.91	0.4855
10:38526845:C:G	50	88	0.84	0.2146
10:38526943:A:T	50	80	0.91	0.4174
10:38526944:C:A	48	87.5	0.8	0.2111
10:38526962:T:A	49	85.7	0.9	0.4334
10:38527025:A:G	50	96	0.9	0.4207
10:38527038:T:A	50	100	0.87	0.0394
10:38527094:G:A	50	92	0.81	0.498
10:38527108:T:A	50	100	0.85	0.03903
10:38527113:T:C	50	100	0.76	0.01507
10:38527388:T:A	50	82	0.7	0.06808
10:38527476:A:T	50	86	0.7	0.04775
10:38527477:A:G	50	88	0.65	0.03177
10:38527496:T:C	50	90	0.73	0.05628
10:38527530:G:A	50	88	0.8	0.03322
10:38527549:C:T	50	88	0.73	0.0394
10:38527554:G:A	46	80.4	0.63	0.04593
10:38527647:T:A	50	76	0.68	0.03014
10:38527697:T:C	50	94	0.62	0.01997
10:38528278:G:A	50	94	0.69	0.02106
10:38528382:T:C	50	82	0.7	0.02596
10:38528396:A:G	50	94	0.61	0.0207
10:38528571:A:G	50	86	0.68	0.04121
10:38528581:A:G	50	78	0.69	0.0463
10:38528603:G:C	50	88	0.84	0.0138
10:38528728:G:A	50	92	0.77	0.03286
10:38528792:G:A	49	95.9	0.7	0.02524
10:38528798:G:T	50	82	0.73	0.02687
10:38528807:C:T	50	94	0.64	0.01707
10:38528821:G:C	50	94	0.66	0.02669
10:38528897:G:T	50	86	0.77	0.03849
10:38528902:G:A	50	100	0.71	0.0207
10:38529193:C:G	50	94	0.65	0.01634
10:38529196:T:A	50	90	0.69	0.02741
10:38529278:T:C	50	98	0.66	0.03431
10:38529355:A:G	50	98	0.69	0.04866
10:38529417:G:A	50	96	0.63	0.04975
10:38529428:G:A	50	98	0.72	0.02596
10:38529707:C:T	45	93.3	0.64	0.03014
10:38574460:G:A	49	95.9	0.91	0.2482
10:38574841:A:G	49	100	0.75	0.0158
10:38575405:T:G	50	100	0.63	0.08751
10:38575955:G:A	50	98	0.72	0.03377
10:38576003:T:A	50	100	0.78	0.01434
10:38576539:T:C	50	100	0.88	0.01325
10:38576586:G:T	50	100	0.62	0.01852
10:38576685:G:T	50	98	0.76	0.02669
10:38577130:G:T	49	100	0.94	0.2495
10:38577209:G:A	49	89.8	0.89	0.2013
10:38577650:G:A	49	95.9	0.94	0.2847
10:38577680:T:G	47	78.7	0.61	0.03903
10:38577762:A:C	50	78	0.64	0.0118
10:38578184:G:T	50	98	0.9	0.02251
10:38578215:C:T	50	100	0.88	0.02614
10:38578405:G:A	50	98	0.88	0.02233
10:38578514:G:A	50	94	0.7	0.04285
10:38578584:G:A	48	100	0.85	0.01616
10:38579089:G:A	50	98	0.83	0.08987
10:38579220:T:C	50	94	0.94	0.2475
10:38579553:T:A	50	78	0.63	0.05773
10:38579555:A:G	50	78	0.67	0.07444
10:38579601:G:C	50	98	0.96	0.2634
10:38579651:G:A	50	100	0.94	0.01289
10:38579720:G:A	50	100	0.87	0.02723
10:38579785:C:G	49	98	0.83	0.08987
10:38579849:T:C	50	100	0.95	0.01271
10:38580156:G:C	49	100	0.88	0.02633
10:38581154:C:T	50	94	0.91	0.2044
10:38581378:G:A	50	96	0.94	0.2838
10:38581843:G:A	50	90	0.94	0.242
10:38582365:C:T	50	100	0.77	0.03558
10:38582597:C:T	50	96	0.85	0.09132
10:38583094:G:A	50	100	0.9	0.0935
10:38583791:C:T	50	98	0.9	0.03468
10:38583807:C:T	50	100	0.78	0.01707
10:38584255:G:A	49	100	0.88	0.08206
10:38584931:C:T	50	96	0.85	0.08987
10:38585093:C:T	50	98	0.71	0.03486
10:38585363:G:A	50	98	0.91	0.01906
10:38585741:A:G	50	100	0.71	0.01035
10:38586247:G:A	50	100	0.97	0.01652
10:38587947:G:A	50	94	0.9	0.2257
10:38588045:A:T	50	98	0.64	0.01961
10:38588267:T:A	50	100	0.84	0.2337
10:38588271:C:G	50	100	0.85	0.234
10:38588462:C:T	47	97.9	0.75	0.0345
10:38588798:C:A	50	100	0.73	0.0138
10:38589397:T:C	50	100	0.73	0.01434
10:38589667:C:T	50	100	0.84	0.01489
10:38589889:C:T	50	100	0.9	0.0158
10:38589995:G:A	50	100	0.92	0.248
10:38590104:T:C	50	100	0.74	0.02179
10:38590630:C:T	50	100	0.96	0.2651
10:38590990:C:T	50	100	0.95	0.08969
10:38591126:T:C	50	100	0.86	0.07988
10:38591163:C:T	50	100	0.92	0.02687
10:38591310:C:T	50	98	0.62	0.0118
10:38591358:C:T	50	100	0.95	0.09096
10:38591461:A:C	50	100	0.9	0.01489
10:38591549:A:T	49	95.9	0.95	0.248
10:38591863:C:T	47	93.6	0.88	0.09822
10:38592044:T:C	50	96	0.91	0.09459
10:38592452:G:A	50	100	0.74	0.02251
10:38592762:A:G	50	100	1	0.01416
10:38592920:G:A	50	100	0.95	0.2476
10:38592982:G:C	50	98	0.67	0.02524
10:38593104:T:A	50	100	0.74	0.01525
10:38593150:A:G	50	100	0.95	0.3744
10:38593753:G:A	50	100	0.75	0.02269
10:38594255:T:A	50	100	0.97	0.08932
10:38594372:G:C	50	100	0.97	0.08932
10:38594401:A:T	50	78	0.86	0.01017
10:38594416:A:G	49	79.6	0.81	0.01089
10:38594428:A:C	50	84	0.76	0.0118
10:38594458:G:A	47	100	0.69	0.0581
10:38594480:T:C	44	84.1	0.82	0.01126
10:38594535:G:C	50	100	0.97	0.2458
10:38595240:C:T	50	100	0.93	0.09005
10:38595427:A:G	50	100	0.95	0.02633
10:38595664:T:A	48	91.7	0.87	0.3413
10:38596620:C:T	50	96	0.86	0.228
10:38596984:T:C	50	100	1	0.01743
10:38597621:C:A	50	100	0.97	0.246
10:38597985:G:A	49	100	0.81	0.04484
10:38597996:G:A	50	98	0.92	0.03595
10:38598465:C:G	50	100	0.67	0.01725
10:38598866:C:T	50	80	0.93	0.2407
10:38599332:A:C	50	100	0.94	0.4279
10:38599648:C:T	50	100	0.82	0.01198
10:38599902:C:A	50	100	0.96	0.08969
10:38600047:G:A	50	100	0.69	0.0138
10:38600282:G:A	50	100	0.98	0.01797
10:38600954:C:T	50	96	0.99	0.2658
10:38601104:C:T	49	98	0.99	0.2493
10:38601653:A:T	50	100	0.99	0.02705
10:38601704:T:C	50	100	0.91	0.08351
10:38601789:G:T	50	100	0.84	0.01598
10:38602028:C:T	50	100	1	0.01743
10:38602180:G:C	50	100	0.84	0.01198
10:38602470:T:G	50	100	1	0.01743
10:38602990:G:A	50	100	1	0.01743
10:38603238:G:A	50	96	0.98	0.1894
10:38603392:G:C	50	100	0.98	0.09132
10:38603825:T:C	50	100	1	0.01743
10:38603933:G:A	50	98	0.66	0.01852
10:38603936:T:A	50	98	1	0.2493
10:38604091:C:A	50	100	0.98	0.02306
10:38604092:C:G	50	100	0.66	0.03141
10:38604351:T:C	50	96	0.88	0.05556
10:38604411:C:T	50	100	0.87	0.01235
10:38604424:A:C	50	100	1	0.01434
10:38604509:G:A	50	98	1	0.2493
10:38604783:T:A	50	100	1	0.01743
10:38604919:C:T	50	100	0.98	0.02342
10:38604922:A:T	50	100	0.98	0.02342
10:38605420:A:G	50	100	1	0.01743
10:38605505:C:G	50	100	1	0.01743
10:38605622:T:A	50	100	1	0.01743
10:38606452:C:G	50	100	1	0.02741
10:38606491:G:A	50	100	1	0.02342
10:38606634:G:A	50	100	0.95	0.01761
10:38606670:T:A	50	100	1	0.2669
10:38606784:C:T	50	100	1	0.01743
10:38607486:T:C	50	98	1	0.2674
10:38607720:G:A	50	100	0.95	0.01761
10:38608779:G:A	50	100	1	0.02269
10:38609276:G:A	50	98	1	0.2671
10:38609537:G:T	50	100	1	0.02723
10:38609781:G:A	50	96	1	0.2491
10:38609879:G:A	50	100	1	0.02869
10:38609935:C:A	50	100	0.97	0.01561
10:38609950:C:A	50	98	0.94	0.0285
10:38610001:G:A	50	98	1	0.2667
10:38610127:C:T	50	98	1	0.2667
10:38610201:C:A	50	98	0.68	0.01416
10:38610212:G:A	50	100	0.97	0.01598
10:38610242:C:T	50	100	1	0.01743
10:38610411:G:A	50	100	1	0.01452
10:38610499:G:T	50	98	1	0.2495
10:38610630:C:T	50	98	0.97	0.03577
10:38610855:G:A	50	96	0.96	0.09513
10:38611165:A:G	50	98	1	0.2495
10:38611186:C:T	50	100	1	0.0236
10:38611193:C:T	50	100	0.97	0.01561
10:38611694:T:G	50	100	0.99	0.09096
10:38611787:A:G	50	100	0.96	0.02687
10:38611876:G:C	50	98	0.85	0.02469
10:38612354:A:G	50	100	1	0.02306
10:38612521:A:G	50	98	0.83	0.02542
10:38612756:A:G	49	100	0.93	0.08061
10:38612869:A:G	49	91.8	1	0.2487
10:38612910:C:T	50	96	1	0.2489
10:38613228:G:T	50	100	0.85	0.01616
10:38613503:A:G	50	100	1	0.2487
10:38613754:A:C	50	100	0.98	0.09096
10:38614500:G:T	50	100	1	0.02651
10:38614584:C:T	50	98	1	0.2484
10:38614588:A:T	50	100	1	0.02651
10:38615194:A:C	50	94	0.99	0.2823
10:38615333:T:C	50	100	0.98	0.4194
10:38615337:C:T	50	100	0.82	0.03776
10:38615579:T:G	50	100	0.86	0.03849
10:38615671:G:A	50	100	1	0.2101
10:38615785:C:T	50	94	0.83	0.07571
10:38615923:G:T	50	100	0.86	0.03831
10:38615968:C:G	50	100	1	0.461
10:38615980:C:A	50	100	1	0.4602
10:38616002:G:A	50	100	0.98	0.4606
10:38616049:T:C	50	100	0.96	0.3366
10:38616103:G:A	50	100	0.92	0.03903
10:38616204:G:T	50	98	0.9	0.05192
10:38616280:C:A	50	100	0.99	0.3994
10:38616368:C:T	50	100	1	0.0167
10:38616427:C:T	50	100	0.91	0.01235
10:38616614:C:G	50	100	1	0.0276
10:38616892:G:A	50	100	1	0.4181
10:38617197:T:C	50	100	1	0.02578
10:38617400:T:G	50	94	0.97	0.4118
10:38617568:A:C	50	98	0.99	0.08805
10:38618258:C:T	49	98	0.8	0.01398
10:38618348:T:G	50	98	0.99	0.2384
10:38618372:C:T	50	100	0.76	0.01071
10:38618413:T:G	50	100	1	0.4187
10:38618573:C:A	50	100	0.75	0.01253
10:38618574:A:T	50	100	0.75	0.01235
10:38619202:A:G	50	100	1	0.407
10:38619204:G:A	50	100	0.75	0.03994
10:38619266:C:A	50	96	0.97	0.4646
10:38619502:A:G	50	100	1	0.04339
10:38619590:C:G	50	98	1	0.4621
10:38619815:A:G	49	100	0.99	0.2564
10:38619940:C:T	50	100	1	0.4621
10:38619979:A:G	50	100	1	0.4621
10:38619984:A:C	50	100	1	0.4072
10:38620145:C:T	50	100	1	0.2816
10:38620214:T:C	50	100	1	0.4624
10:38620333:T:C	50	100	1	0.3994
10:38620638:A:G	50	100	1	0.4187
10:38620756:A:C	50	98	0.94	0.1752
10:38620877:G:A	50	100	1	0.05792
10:38621036:T:G	50	96	0.86	0.02869
10:38621082:A:C	50	96	0.85	0.02923
10:38621616:C:T	50	98	1	0.4069
10:38621786:C:T	50	100	1	0.4622
10:38621806:A:G	50	100	0.96	0.0158
10:38621911:T:A	50	100	0.97	0.08951
10:38621915:A:C	50	100	1	0.2389
10:38622180:G:A	50	100	0.98	0.08769
10:38622453:T:G	50	100	1	0.04049
10:38622525:T:C	50	100	1	0.04394
10:38622527:A:G	50	100	1	0.04049
10:38622833:A:G	50	100	0.99	0.2574
10:38622863:A:G	50	100	1	0.04049
10:38623016:T:A	50	98	0.8	0.01489
10:38623367:C:G	50	100	1	0.2386
10:38623395:A:G	50	100	1	0.2649
10:38623867:C:T	50	84	0.94	0.4715
10:38624135:C:A	50	100	1	0.0138
10:38624324:G:A	50	100	0.99	0.01416
10:38624391:G:A	50	98	1	0.2558
10:38625121:A:T	46	93.5	0.73	0.1712
10:38625194:G:T	49	95.9	0.93	0.2333
10:38625469:A:T	50	100	1	0.4622
10:38625483:G:A	50	100	0.96	0.04049
10:38625656:A:G	49	100	1	0.2558
10:38625800:T:C	50	94	1	0.4185
10:38625863:G:C	50	100	1	0.04394
10:38626295:T:C	50	100	1	0.03486
10:38626615:A:G	50	100	0.83	0.01943
10:38626919:C:T	50	100	1	0.2386
10:38626954:A:G	50	100	1	0.4631
10:38627078:A:G	50	98	1	0.407
10:38627430:T:C	50	100	1	0.04049
10:38627497:A:C	49	98	0.99	0.417
10:38627744:C:T	50	98	1	0.4624
10:38627834:C:T	50	100	1	0.2387
10:38627908:G:C	50	100	1	0.02342
10:38628119:C:A	50	100	1	0.05846
10:38628221:C:G	50	100	1	0.4624
10:38628231:G:A	50	100	1	0.03558
10:38628272:A:T	50	100	0.81	0.06064
10:38628836:T:C	49	100	0.8	0.0236
10:38629074:G:T	50	100	1	0.02596
10:38629083:C:T	50	96	0.92	0.226
10:38629093:T:C	50	100	1	0.04049
10:38629148:C:A	50	98	1	0.2387
10:38629310:T:A	50	100	1	0.419
10:38629370:A:G	50	100	1	0.04049
10:38629747:C:T	50	98	0.99	0.2571
10:38629833:T:A	50	100	1	0.04375
10:38629997:T:A	50	100	1	0.463
10:38630068:A:T	50	96	1	0.4192
10:38630069:A:C	50	96	1	0.4192
10:38630097:G:C	50	100	0.83	0.01943
10:38630264:A:T	49	100	1	0.4192
10:38630427:A:G	49	100	1	0.4628
10:38630471:T:C	50	100	1	0.04357
10:38630664:C:G	50	100	1	0.238
10:38630739:G:A	50	100	1	0.03468
10:38630802:T:C	50	100	1	0.4517
10:38630828:G:C	50	100	1	0.4196
10:38630829:T:C	50	100	1	0.4196
10:38630850:G:A	50	100	0.76	0.01398
10:38630862:T:C	50	100	1	0.4196
10:38630863:G:A	50	98	1	0.04049
10:38631057:C:T	50	98	0.76	0.01416
10:38631115:G:T	50	94	0.83	0.07317
10:38631444:G:C	50	98	1	0.4081
10:38631599:C:A	50	100	1	0.04049
10:38631844:A:T	50	100	1	0.04339
10:38631938:G:C	50	100	1	0.4631
10:38632048:C:T	50	100	0.99	0.4631
10:38632232:A:G	50	100	1	0.04049
10:38632304:C:A	50	100	0.83	0.02052
10:38632458:A:G	50	100	0.79	0.0187
10:38632899:T:A	50	100	0.92	0.02614
10:38632900:A:T	50	100	0.92	0.02633
10:38633477:T:A	48	97.9	0.96	0.2378
10:38633615:T:A	50	100	0.95	0.09023
10:38633695:C:T	50	100	0.96	0.2384
10:38633713:G:C	50	100	0.98	0.2587
10:38633749:C:T	50	100	0.97	0.4717
10:38633773:T:A	50	98	0.89	0.04575
10:38633774:A:C	50	98	0.92	0.0463
10:38633818:C:T	50	100	0.75	0.01071
10:38633832:C:T	50	100	0.97	0.01852
10:38633885:A:T	49	100	0.94	0.09005
10:38633914:C:G	49	100	0.64	0.01616
10:38634051:C:T	48	100	0.97	0.04303
10:38634205:C:T	50	96	0.96	0.09168
10:38634221:T:C	50	100	0.98	0.04339
10:38634289:C:T	50	100	0.9	0.02723
10:38634327:G:A	50	98	0.93	0.04303
10:38634731:G:A	50	100	0.92	0.08188
10:38634784:C:G	50	98	0.98	0.04031
10:38635343:A:T	50	98	0.9	0.0443
10:38635513:C:A	50	98	0.9	0.08551
10:38635527:G:A	50	94	0.92	0.2462
10:38635783:C:G	50	100	0.97	0.04031
10:38635832:G:T	50	100	1	0.01416
10:38635847:G:T	50	90	0.87	0.1732
10:38635908:C:A	50	100	0.97	0.2369
10:38635914:G:A	50	100	1	0.01688
10:38636170:G:T	50	100	0.97	0.04012
10:38636244:G:A	50	100	0.97	0.04012
10:38636369:A:C	48	85.4	0.6	0.0138
10:38636534:A:G	50	98	0.96	0.4125
10:38636571:T:C	50	98	0.96	0.4118
10:38636707:G:A	50	96	0.82	0.0236
10:38636740:A:T	50	96	0.78	0.0207
10:38636921:G:A	48	91.7	0.76	0.05011
10:38636994:T:G	49	98	0.96	0.4236
10:38637035:T:C	50	100	0.94	0.04321
10:38637252:A:C	50	98	0.93	0.2398
10:38637486:T:G	50	100	0.94	0.04012
10:38637580:C:A	50	100	0.94	0.04321
10:38637609:G:A	49	100	0.93	0.04067
10:38637618:G:A	49	100	0.93	0.04031
10:38637816:T:G	50	100	0.95	0.02487
10:38637851:C:G	50	100	0.95	0.04339
10:38637930:G:T	50	100	0.96	0.04339
10:38638180:G:A	50	96	0.95	0.2389
10:38638377:A:G	49	100	1	0.04357
10:38638655:G:A	50	96	0.92	0.1796
10:38638720:T:A	50	98	1	0.04085
10:38638848:T:G	50	100	0.98	0.4203
10:38639375:G:A	50	98	0.86	0.08733
10:38639408:G:A	50	100	0.77	0.01362
10:38639541:G:A	50	100	1	0.03976
10:38639906:C:T	50	96	0.99	0.05192
10:38640512:G:A	48	97.9	0.9	0.02469
10:38640537:G:T	45	91.1	0.98	0.407
10:38640573:G:A	50	100	0.74	0.05755
10:38640730:A:G	49	83.7	0.75	0.07607
10:38641027:G:A	50	96	0.93	0.1923
10:38641108:A:T	50	98	0.96	0.4045
10:38641183:C:G	50	100	0.84	0.08696
10:38641212:A:G	50	100	0.95	0.2387
10:38641255:C:T	50	94	0.83	0.02669
10:38641524:G:A	50	84	0.96	0.4644
10:38641963:C:T	50	100	0.94	0.02324
10:38642250:C:G	50	100	1	0.04375
10:38642412:A:T	50	100	0.98	0.463
10:38642480:C:T	50	100	0.88	0.08715
10:38642637:A:G	50	98	0.63	0.01852
10:38642712:A:G	49	98	0.94	0.3368
10:38642731:C:A	50	100	0.9	0.08824
10:38643060:T:C	50	100	0.91	0.02233
10:38643135:A:G	50	100	0.99	0.04031
10:38643180:G:A	49	100	0.99	0.04031
10:38643330:C:T	50	100	0.99	0.04031
10:38643442:A:G	50	100	0.99	0.04339
10:38643548:T:C	50	100	0.96	0.4633
10:38643594:C:G	50	100	0.98	0.463
10:38643636:G:C	50	100	0.99	0.04031
10:38643693:T:C	50	100	0.95	0.408
10:38643926:A:C	50	100	0.97	0.4194
10:38643959:C:A	50	100	1	0.01344
10:38644046:T:G	50	98	0.97	0.4083
10:38644140:C:T	50	100	1	0.01344
10:38644265:G:T	49	100	0.96	0.2596
10:38644447:A:T	50	100	0.96	0.279
10:38644498:T:A	50	100	1	0.01325
10:38644622:G:A	50	100	0.84	0.05265
10:38644700:A:G	49	95.9	0.95	0.3607
10:38645011:T:A	50	100	0.9	0.04176
10:38645032:C:T	50	100	0.75	0.01398
10:38645530:C:T	50	100	0.93	0.362
10:38645652:C:G	50	100	0.94	0.4192
10:38646590:T:C	50	88	0.82	0.0492
10:38646834:T:C	50	92	0.69	0.0138
10:38647041:A:C	50	100	0.93	0.01797
10:38647636:C:A	50	100	0.97	0.04339
10:38647813:T:C	49	100	0.93	0.4092
10:38647852:G:A	50	98	0.96	0.409
10:38647964:C:T	50	100	0.95	0.4085
10:38647971:C:G	50	100	0.94	0.4083
10:38648285:A:G	50	100	0.95	0.4085
10:38648327:T:G	50	100	0.98	0.04339
10:38648396:A:T	50	100	0.98	0.04049
10:38648793:T:C	50	100	0.98	0.04285
10:38649093:C:T	50	98	0.92	0.4699
10:38649135:C:T	49	100	0.66	0.02651
10:38649416:G:A	50	100	1	0.01344
10:38649494:G:A	50	94	0.72	0.08533
10:38649582:A:T	49	95.9	0.68	0.02887
10:38649753:C:G	50	96	0.81	0.0345
10:38649854:G:T	49	95.9	0.88	0.2462
10:38649901:G:A	50	94	0.88	0.2789
10:38650143:T:C	50	100	1	0.01634
10:38650191:C:T	50	98	0.8	0.04012
10:38650309:C:A	50	100	0.86	0.04611
10:38650324:C:T	50	92	0.86	0.4891
10:38650586:T:A	50	100	0.99	0.04121
10:38650839:A:T	50	100	0.61	0.0354
10:38650865:A:C	50	98	0.93	0.2649
10:38651025:A:C	47	80.9	0.94	0.4074
10:38651106:C:T	50	94	0.94	0.4098
10:38651316:C:T	50	94	0.82	0.2333
10:38651655:G:A	50	100	0.87	0.2364
10:38651693:T:C	50	98	0.93	0.407
10:38651920:C:T	50	98	0.67	0.0285
10:38651995:G:A	50	100	0.98	0.04285
10:38652129:C:A	50	96	0.78	0.02905
10:38652394:G:A	50	100	0.73	0.02088
10:38652404:G:A	50	94	0.83	0.02469
10:38652503:C:G	50	100	0.98	0.04049
10:38652557:C:T	50	100	0.96	0.01652
10:38652906:C:T	50	100	0.97	0.04012
10:38653532:A:G	50	100	0.87	0.01652
10:38653682:A:G	50	100	0.93	0.2362
10:38653923:A:T	50	100	0.95	0.4083
10:38654411:G:A	50	98	0.99	0.03976
10:38655012:A:G	50	98	0.81	0.01616
10:38655037:G:T	50	98	0.95	0.03922
10:38655795:A:G	50	100	0.65	0.03468
10:38655924:C:T	50	100	0.96	0.04412
10:38656171:G:A	50	96	0.97	0.4074
10:38656188:G:A	50	100	0.78	0.01362
10:38656482:A:G	50	100	0.94	0.2349
10:38656666:G:A	50	100	0.97	0.408
10:38656724:C:G	50	98	0.92	0.408
10:38657416:C:G	50	96	0.91	0.2324
10:38657494:G:T	50	100	0.89	0.283
10:38657504:C:A	50	100	0.98	0.04321
10:38657566:C:A	50	100	0.97	0.4622
10:38657615:G:A	50	100	0.8	0.02469
10:38657666:G:A	50	100	0.97	0.4188
10:38658202:T:C	50	100	1	0.04321
10:38658562:T:C	50	100	0.97	0.4074
10:38658670:G:A	50	100	0.97	0.4621
10:38658700:C:T	50	96	0.78	0.05084
10:38658744:C:T	50	96	0.95	0.4641
10:38658942:C:A	50	100	1	0.01344
10:38659331:G:A	50	98	0.96	0.4161
10:38659332:G:A	50	100	0.96	0.0394
10:38659360:C:T	50	100	0.96	0.04267
10:38659562:G:A	50	100	0.96	0.02269
10:38659735:G:A	50	100	0.99	0.02088
10:38659834:A:T	50	100	0.96	0.03903
10:38659838:A:C	50	98	0.85	0.04503
10:38659936:T:C	50	98	0.95	0.4158
10:38660087:C:T	50	100	0.66	0.01943
10:38660290:T:C	50	94	0.95	0.2102
10:38660397:C:T	50	94	0.96	0.4176
10:38660503:A:G	50	98	0.97	0.03831
10:38660556:C:G	50	98	0.94	0.04267
10:38661327:A:G	49	83.7	0.82	0.1471
10:38661626:G:A	50	98	0.93	0.1718
10:38662067:G:T	50	100	0.99	0.2696
10:38662204:C:T	50	100	1	0.04285
10:38662284:A:G	50	100	0.98	0.4069
10:38662452:G:C	50	100	1	0.0394
10:38662503:G:T	50	98	0.94	0.2277
10:38662560:A:C	50	100	0.98	0.02469
10:38662597:A:T	50	92	0.96	0.4693
10:38662829:A:G	50	98	0.94	0.3361
10:38662845:T:C	50	100	0.79	0.01997
10:38662900:G:A	50	100	0.98	0.4178
10:38662973:C:G	50	100	0.99	0.2605
10:38662979:C:T	50	100	0.99	0.04031
10:38663035:G:A	50	100	0.99	0.4185
10:38663386:T:C	50	100	0.99	0.408
10:38663407:C:T	50	100	0.99	0.4279
10:38663501:A:T	50	100	0.98	0.2544
10:38663524:C:G	50	100	1	0.04031
10:38663551:T:G	49	98	0.91	0.03867
10:38663801:C:G	50	100	1	0.04031
10:38663906:A:G	50	98	0.68	0.01216
10:38663953:C:T	50	98	0.68	0.03758
10:38664155:A:C	50	100	0.75	0.01725
10:38664383:C:T	50	100	0.98	0.05084
10:38664501:A:C	50	100	0.77	0.01652
10:38664887:T:C	50	100	0.9	0.03504
10:38665031:C:A	50	100	0.97	0.0256
10:38665170:T:A	50	100	0.74	0.02124
10:38665459:T:G	50	100	1	0.04031
10:38665487:A:G	50	98	0.99	0.419
10:38665854:C:T	50	98	0.99	0.4635
10:38666067:A:C	50	100	1	0.04285
10:38666083:A:T	50	100	1	0.04339
10:38666158:C:G	50	98	0.99	0.4631
10:38666262:T:A	50	98	0.94	0.2324
10:38666362:G:C	50	94	0.9	0.2369
10:38666497:A:G	50	98	0.95	0.04139
10:38666630:A:C	50	100	1	0.04031
10:38666685:A:G	50	98	0.78	0.01561
10:38666746:A:T	50	100	0.99	0.4622
10:38666933:C:T	50	92	0.94	0.234
10:38667090:G:A	50	100	1	0.04031
10:38667155:A:C	50	100	1	0.04303
10:38667739:C:G	50	88	0.92	0.4737
10:38667755:G:A	50	100	0.91	0.07952
10:38668200:C:A	50	100	0.99	0.03958
10:38668380:G:A	50	76	0.66	0.03232
10:38668420:T:G	50	88	0.61	0.02124
10:38668875:A:T	50	98	0.91	0.04593
10:38668958:A:C	50	100	1	0.4194
10:38669375:T:G	50	96	0.76	0.02106
10:38669518:T:A	50	100	1	0.01362
10:38669657:G:A	50	100	0.93	0.03413
10:38669739:C:T	50	98	1	0.4192
10:38669891:G:T	49	93.9	1	0.4192
10:38670170:T:A	50	84	0.96	0.3497
10:38670175:G:C	50	98	0.97	0.278
10:38670322:A:C	50	100	1	0.4078
10:38670859:G:A	50	100	0.99	0.463
10:38670943:C:T	50	100	0.89	0.1757
10:38670990:C:T	50	100	1	0.01362
10:38671104:A:G	50	100	1	0.04049
10:38671146:G:C	50	100	1	0.04049
10:38671595:T:G	50	100	1	0.04049
10:38671605:T:C	50	100	1	0.4628
10:38671775:T:C	50	100	1	0.04049
10:38671907:G:A	50	100	0.91	0.09314
10:38672001:C:T	50	100	0.95	0.08696
10:38672279:G:T	50	100	1	0.04049
10:38672446:A:C	50	100	1	0.04049
10:38672571:C:A	50	98	0.99	0.4628
10:38672611:A:G	50	100	1	0.04375
10:38672693:A:G	50	100	0.97	0.2596
10:38672708:C:T	50	100	1	0.04049
10:38672826:C:T	50	98	0.97	0.2589
10:38672827:C:T	50	100	0.97	0.0866
10:38672999:T:C	50	100	1	0.4192
10:38673054:C:T	50	100	0.99	0.2643
10:38673355:C:T	50	100	1	0.04375
10:38673366:G:A	50	100	1	0.0167
10:38673371:G:T	49	100	0.75	0.02469
10:38673434:C:A	50	98	0.99	0.4628
10:38673625:T:G	50	100	1	0.04375
10:38673784:C:T	50	100	1	0.01362
10:38673794:T:C	50	100	1	0.4513
10:38674129:T:G	50	100	1	0.4626
10:38674142:G:A	50	100	1	0.419
10:38674201:G:A	50	100	0.79	0.01053
10:38674558:T:C	50	100	1	0.04375
10:38674744:C:T	50	100	0.99	0.419
10:38674754:G:A	50	98	0.76	0.01652
10:38674865:A:G	50	100	0.98	0.2046
10:38674966:A:G	50	100	1	0.2556
10:38675136:G:A	50	100	1	0.4076
10:38675153:C:A	50	100	0.99	0.2809
10:38675192:A:C	50	100	0.97	0.08678
10:38675367:T:C	50	100	1	0.419
10:38675478:C:T	50	96	0.95	0.1921
10:38675550:A:T	50	100	1	0.0167
10:38675606:C:A	50	100	0.75	0.02288
10:38675741:C:A	50	100	1	0.04375
10:38675842:A:G	50	100	1	0.4626
10:38675896:T:C	50	100	1	0.4074
10:38676150:A:T	50	100	1	0.04375
10:38676504:A:G	50	100	1	0.4192
10:38676512:C:A	50	100	0.99	0.2326
10:38676605:G:A	50	100	1	0.4192
10:38676648:T:C	50	100	0.99	0.2587
10:38676909:A:C	50	98	1	0.4078
10:38676969:G:A	50	100	0.83	0.02669
10:38677014:A:T	50	100	1	0.463
10:38677085:T:G	50	100	1	0.4076
10:38677406:G:C	49	89.8	1	0.419
10:38677569:A:C	49	100	1	0.419
10:38677589:C:T	50	98	0.97	0.3377
10:38677637:T:C	50	100	1	0.01362
10:38678394:T:C	50	100	0.99	0.04049
10:38678729:G:A	50	100	1	0.4628
10:38678793:T:G	50	100	0.98	0.4188
10:38678937:A:T	50	100	1	0.04049
10:38679063:G:T	50	100	0.92	0.05828
10:38679455:T:C	50	100	0.92	0.0581
10:38679631:C:T	50	100	0.98	0.2389
10:38679667:C:T	50	100	0.98	0.0236
10:38679770:G:T	50	98	0.74	0.01543
10:38680110:A:T	50	100	1	0.04012
10:38680275:C:A	50	96	0.91	0.254
10:38680297:G:C	50	96	0.85	0.07226
10:38680369:G:A	50	100	0.99	0.2776
10:38680653:T:A	50	100	0.72	0.02324
10:38680846:A:G	50	100	0.98	0.4635
10:38681102:C:T	50	100	1	0.04012
10:38681159:G:A	50	96	0.69	0.01107
10:38681757:A:T	50	96	0.99	0.2792
10:38681790:A:T	50	98	0.96	0.01434
10:38682171:T:A	50	100	1	0.04375
10:38682258:G:A	50	96	0.76	0.0167
10:38682294:A:T	50	100	0.84	0.01362
10:38682410:G:T	49	100	0.86	0.0443
10:38682455:G:A	49	79.6	0.85	0.4875
10:38682560:A:C	50	98	0.85	0.0541
10:38682652:C:A	50	100	1	0.4185
10:38682949:G:A	50	100	0.66	0.02215
10:38683311:C:A	50	100	0.99	0.2384
10:38683417:C:T	50	100	0.99	0.2382
10:38683605:A:G	50	100	1	0.01688
10:38683625:C:T	50	100	1	0.04049
10:38683728:G:T	50	100	1	0.4635
10:38684065:G:A	50	100	0.9	0.01489
10:38684106:T:C	50	100	1	0.01688
10:38684348:T:C	50	100	1	0.04049
10:38685411:T:A	50	100	1	0.04375
10:38685520:T:A	49	93.9	1	0.4631
10:38685549:C:T	50	100	0.98	0.2082
10:38685935:C:T	49	100	0.99	0.4187
10:38686012:A:G	49	95.9	1	0.419
10:38686016:C:T	50	90	0.61	0.05973
10:38686050:A:C	50	100	0.99	0.4094
10:38686053:G:T	50	100	0.99	0.4631
10:38686239:C:G	50	100	1	0.4631
10:38686434:A:G	50	100	1	0.04375
10:38686587:G:A	50	100	1	0.4628
10:38686625:G:A	50	98	0.74	0.01398
10:38686972:C:A	50	96	1	0.4628
10:38687077:A:C	50	98	1	0.419
10:38687262:C:A	50	100	1	0.04049
10:38687271:T:A	50	100	0.99	0.2587
10:38687322:A:G	50	98	1	0.419
10:38687456:T:C	50	100	0.99	0.2585
10:38687666:T:C	50	100	0.99	0.2415
10:38687800:T:A	46	97.8	1	0.4192
10:38687897:A:G	50	100	0.99	0.4078
10:38687962:G:A	50	100	0.97	0.02596
10:38688035:A:C	50	100	1	0.4628
10:38688153:G:C	50	100	0.99	0.4078
10:38688203:C:G	50	94	0.93	0.232
10:38688211:C:T	48	93.8	1	0.4072
10:38688388:G:A	50	100	0.73	0.01797
10:38688621:A:T	50	84	0.96	0.4119
10:38688758:C:T	50	100	0.86	0.02614
10:38688793:C:T	50	100	0.85	0.0236
10:38688918:G:A	50	98	0.93	0.08079
10:38689087:A:T	50	98	0.98	0.4207
10:38689164:A:C	50	100	1	0.04339
10:38689170:A:G	50	92	0.98	0.4653
10:38689196:C:T	50	98	0.94	0.173
10:38689250:C:T	50	100	0.94	0.08733
10:38689762:T:C	50	100	1	0.04303
10:38689826:C:G	50	100	1	0.03994
10:38689976:G:T	50	100	1	0.0138
10:38690459:G:A	50	98	1	0.04357
10:38690780:A:G	50	100	0.89	0.0256
10:38690781:T:G	50	100	0.96	0.04357
10:38690903:T:C	50	100	0.98	0.3377
10:38690908:T:A	50	100	0.96	0.191
10:38691018:T:C	50	100	0.99	0.4201
10:38691036:C:G	50	100	0.99	0.4087
10:38691231:A:G	50	100	0.94	0.01416
10:38691325:C:T	50	98	0.98	0.4085
10:38691437:T:C	50	100	0.88	0.02705
10:38692191:G:C	49	85.7	0.98	0.4659
10:38692220:C:A	50	100	1	0.01707
10:38692222:C:A	50	100	0.99	0.236
10:38692235:G:T	50	96	0.67	0.01198
10:38692740:A:G	50	100	0.99	0.02324
10:38693719:C:T	50	100	0.99	0.2598
10:38694002:G:A	50	100	0.95	0.0236
10:38694043:G:T	50	100	1	0.04339
10:38694101:G:C	50	100	0.99	0.01362
10:38694169:T:G	50	100	1	0.04375
10:38694537:T:A	50	100	0.99	0.02288
10:38695513:C:T	50	100	0.99	0.2389
10:38695548:A:G	50	100	1	0.04049
10:38695586:A:T	50	100	0.98	0.2387
10:38695682:G:T	50	90	0.92	0.4802
10:38695722:T:C	50	100	0.93	0.2745
10:38696006:G:A	50	98	0.84	0.0463
10:38696060:C:T	50	100	1	0.04012
10:38696328:C:G	50	100	0.97	0.04049
10:38696566:T:G	50	100	0.9	0.0256
10:38696619:G:A	50	100	0.92	0.02705
10:38696726:C:T	50	100	0.85	0.01362
10:38696864:A:G	50	100	1	0.04049
10:38697313:A:T	50	94	0.94	0.252
10:38697609:C:T	50	100	0.97	0.01362
10:38697711:G:A	50	98	0.61	0.01416
10:38697742:T:A	50	100	0.97	0.08533
10:38697745:A:G	50	98	0.92	0.0472
10:38697794:T:C	50	98	0.97	0.2347
10:38697811:T:C	50	100	0.94	0.0158
10:38698101:G:A	50	100	0.89	0.02596
10:38698141:A:T	50	100	0.91	0.01362
10:38698246:C:A	50	100	1	0.02342
10:38698272:G:A	50	98	0.77	0.01289
10:38698429:G:C	50	100	0.96	0.08842
10:38699159:C:G	50	100	1	0.03976
10:38699255:T:C	50	96	0.95	0.1988
10:38699666:T:A	50	100	0.89	0.02596
10:38699697:C:T	50	94	0.98	0.236
10:38699715:G:T	50	96	0.88	0.08515
10:38700219:C:T	50	100	0.84	0.02269
10:38700474:G:C	50	96	0.97	0.4675
10:38700529:C:A	50	100	0.98	0.0187
10:38700597:C:T	50	100	1	0.02669
10:38700652:G:A	50	98	0.99	0.03976
10:38701201:C:T	50	98	1	0.409
10:38701276:C:G	50	100	1	0.03431
10:38701278:T:G	50	100	1	0.4203
10:38701293:T:C	50	100	1	0.03431
10:38701986:C:T	50	100	1	0.4199
10:38702218:C:A	50	100	0.99	0.278
10:38702266:G:A	50	100	1	0.4635
10:38702428:C:T	50	100	1	0.04049
10:38702657:G:C	50	100	1	0.04375
10:38702845:A:G	50	100	0.87	0.0158
10:38703039:G:A	50	92	0.91	0.2649
10:38703182:G:A	50	98	0.98	0.2781
10:38703308:C:T	50	100	1	0.04375
10:38703337:C:G	50	100	0.98	0.09023
10:38703369:C:A	50	96	1	0.4639
10:38703379:G:C	50	94	1	0.4637
10:38703437:G:C	50	100	0.99	0.4187
10:38703445:C:T	50	100	0.98	0.2079
10:38703555:C:A	50	92	0.99	0.4642
10:38703726:C:T	50	100	0.97	0.08805
10:38703767:A:G	50	98	1	0.2649
10:38703877:G:T	50	100	1	0.04049
10:38704208:T:C	50	100	0.99	0.01325
10:38704237:G:A	50	100	0.98	0.1748
10:38704282:C:T	50	80	0.86	0.4897
10:38704394:G:A	50	100	1	0.04285
10:38704479:A:T	50	100	1	0.04357
10:38704514:G:A	50	82	0.86	0.4764
10:38704657:G:A	50	100	0.94	0.2455
10:38704944:C:T	50	100	0.92	0.0581
10:38705088:G:A	50	100	0.98	0.04321
10:38705216:C:G	50	100	0.99	0.4183
10:38705290:G:A	49	100	0.99	0.2574
10:38705294:T:C	50	98	0.78	0.06645
10:38705295:G:A	50	100	0.8	0.06572
10:38705372:C:G	50	100	1	0.02324
10:38705478:C:G	50	100	0.99	0.4223
10:38705599:G:T	50	100	0.85	0.03413
10:38705655:T:C	50	100	0.65	0.01307
10:38705668:C:A	50	100	0.95	0.01561
10:38705670:T:G	50	100	0.99	0.4219
10:38705732:T:G	50	100	0.98	0.04285
10:38706012:G:A	50	98	0.99	0.2398
10:38706123:T:C	50	100	0.97	0.0394
10:38706173:G:A	50	94	0.93	0.04303
10:38706175:A:G	50	100	0.98	0.03922
10:38706206:T:C	50	100	0.93	0.04757
10:38706256:C:T	50	96	0.99	0.4254
10:38706257:A:G	50	96	0.99	0.4256
10:38706397:C:T	50	100	0.95	0.03922
10:38706493:A:G	50	100	1	0.03522
10:38706580:G:T	50	100	0.7	0.01089
10:38706702:A:G	50	98	0.77	0.01834
10:38706715:C:T	50	100	0.98	0.08733
10:38706744:A:C	50	92	0.9	0.03958
10:38706745:T:G	50	92	0.92	0.03903
10:38707006:A:G	50	96	0.98	0.4141
10:38707096:C:T	50	100	0.99	0.01525
10:38707478:G:T	50	100	0.98	0.01543
10:38707671:C:G	49	100	0.94	0.03468
10:38707773:A:G	50	100	0.95	0.03976
10:38707866:C:T	50	100	1	0.4655
10:38707937:G:A	50	100	0.93	0.02251
10:38707969:G:A	50	100	0.92	0.01616
10:38708056:G:T	50	100	0.96	0.08606
10:38708211:C:A	50	100	0.88	0.05428
10:38708340:T:C	50	100	1	0.421
10:38708358:C:T	50	100	0.99	0.04412
10:38708641:A:C	50	100	1	0.04031
10:38708714:C:T	50	100	0.98	0.04031
10:38708817:G:C	50	100	0.94	0.02723
10:38708995:A:G	50	100	1	0.04357
10:38709323:T:C	50	100	1	0.4087
10:38709324:G:A	50	100	1	0.2415
10:38709328:A:C	50	100	1	0.2084
10:38709401:T:C	49	100	0.89	0.08206
10:38709977:G:A	50	100	1	0.2322
10:38710195:A:T	50	100	1	0.2598
10:38710539:G:A	50	100	1	0.04012
10:38710727:C:T	49	100	0.92	0.0138
10:38711026:T:C	50	98	0.99	0.4038
10:38711131:A:C	49	95.9	0.97	0.2331
10:38711294:A:C	50	96	0.95	0.2509
10:38711424:A:G	50	100	0.98	0.04285
10:38711678:A:G	50	100	0.98	0.4599
10:38711679:T:G	50	100	1	0.04375
10:38711986:A:G	49	93.9	1	0.4054
10:38712269:G:T	50	100	0.87	0.03704
10:38712669:T:C	50	100	1	0.4076
10:38713067:C:T	50	100	1	0.02778
10:38713306:G:A	50	100	1	0.2416
10:38713485:G:T	50	100	1	0.4628
10:38713780:G:A	50	100	1	0.04375
10:38714015:T:G	50	100	1	0.4076
10:38714072:T:C	50	100	0.93	0.02633
10:38714115:C:A	50	98	0.99	0.4622
10:38714157:C:G	50	100	1	0.4187
10:38714336:A:G	50	100	1	0.4622
10:38714467:G:A	50	100	0.99	0.04357
10:38714496:T:C	50	100	1	0.4187
10:38714606:G:C	50	100	1	0.02633
10:38714782:C:G	50	100	0.99	0.2378
10:38715344:T:C	50	100	0.9	0.03667
10:38715466:T:C	50	98	0.88	0.03885
10:38715549:G:A	50	100	0.99	0.181
10:38715592:A:G	50	100	0.98	0.04031
10:38715635:C:T	50	100	0.98	0.04012
10:38715645:A:G	50	100	0.96	0.1754
10:38715666:G:T	49	100	1	0.2781
10:38715788:C:T	50	100	0.98	0.2979
10:38715938:C:G	50	100	0.98	0.04339
10:38715955:G:T	50	100	0.98	0.04375
10:38716026:A:G	50	98	0.93	0.2146
10:38716414:C:G	50	98	0.98	0.0138
10:38716566:C:T	50	100	0.93	0.01307
10:38716729:C:A	50	100	0.75	0.01089
10:38716731:T:A	50	98	0.88	0.01198
10:38717006:T:G	50	100	0.96	0.03922
10:38717466:C:T	50	100	0.99	0.2395
10:38717759:C:T	50	78	0.89	0.4818
10:38717841:T:C	50	100	1	0.01362
10:38718021:G:A	50	100	0.99	0.2778
10:38718364:C:T	50	98	0.99	0.4621
10:38718390:G:A	50	100	1	0.2643
10:38718528:G:A	50	100	0.99	0.2596
10:38718576:C:A	50	98	0.99	0.4622
10:38718632:A:G	49	100	0.98	0.02633
10:38718651:A:C	49	100	1	0.02633
10:38718789:C:T	50	100	0.98	0.04012
10:38718865:C:A	50	100	0.95	0.0886
10:38719276:C:A	50	100	1	0.01362
10:38719371:A:G	50	100	0.85	0.06282
10:38719641:G:A	50	100	0.89	0.01416
10:38719929:C:T	50	100	0.88	0.04031
10:38719972:G:A	50	100	0.99	0.2505
10:38720596:C:T	50	100	0.98	0.04012
10:38720858:G:A	50	100	0.99	0.4622
10:38720979:T:C	50	100	0.99	0.4172
10:38721554:C:A	50	100	0.88	0.05519
10:38721625:G:T	50	78	0.75	0.4789
10:38721644:G:T	50	98	0.88	0.03903
10:38721724:G:C	50	100	0.96	0.0394
10:38721867:A:T	50	100	0.91	0.0394
10:38721879:C:T	50	100	0.97	0.04321
10:38721996:C:A	50	100	0.97	0.04339
10:38722141:T:C	50	100	0.99	0.02342
10:38722143:G:A	50	100	0.97	0.04339
10:38722737:C:T	50	98	0.71	0.03014
10:38722926:C:T	50	100	0.98	0.02633
10:38722931:G:C	50	100	0.97	0.04012
10:38722941:A:G	50	100	0.99	0.4179
10:38722996:T:A	50	100	0.94	0.03032
10:38723019:T:C	50	100	0.98	0.01543
10:38723172:T:C	50	100	0.9	0.01362
10:38723213:G:A	50	100	0.99	0.1801
10:38723227:T:A	50	100	0.98	0.03994
10:38723234:C:A	50	100	0.98	0.04339
10:38723344:G:A	50	100	0.96	0.04648
10:38723465:T:A	50	98	0.97	0.26
10:38723643:G:A	50	100	0.98	0.04012
10:38723658:G:T	50	100	0.87	0.03722
10:38723706:C:G	50	100	0.9	0.02633
10:38724166:G:A	50	100	0.93	0.04012
10:38724196:C:G	50	100	0.98	0.03958
10:38724258:G:A	50	96	0.86	0.01598
10:38724592:T:C	50	98	0.99	0.4021
10:38724953:C:A	50	100	0.99	0.2426
10:38724974:T:G	50	98	1	0.4178
10:38724988:C:T	50	98	1	0.4063
10:38724997:T:A	50	100	0.99	0.2426
10:38725097:G:A	50	100	0.95	0.01289
10:38725215:C:G	50	100	0.79	0.02705
10:38725250:A:C	50	100	0.97	0.0581
10:38725410:T:C	50	100	0.98	0.04049
10:38725571:G:A	50	100	0.99	0.2393
10:38725654:G:T	50	100	0.96	0.04139
10:38725668:C:T	50	100	0.94	0.01961
10:38725935:G:A	50	100	1	0.2424
10:38725956:C:T	50	100	1	0.04067
10:38725990:G:A	50	100	1	0.04394
10:38726035:G:C	50	100	0.99	0.2602
10:38726142:C:G	50	100	1	0.02633
10:38726195:G:A	50	100	1	0.4622
10:38726258:C:A	50	98	0.99	0.2709
10:38726364:G:A	49	98	0.94	0.01452
10:38726405:C:A	50	100	0.88	0.01489
10:38726607:G:A	50	100	1	0.4622
10:38727109:C:T	50	100	1	0.2594
10:38727110:G:A	50	100	1	0.04176
10:38727181:A:G	50	100	1	0.4631
10:38727229:G:A	49	98	0.99	0.4188
10:38727239:G:A	50	96	1	0.2391
10:38727261:G:A	49	100	1	0.02633
10:38727504:T:C	50	100	1	0.0236
10:38727506:T:A	50	100	0.92	0.03032
10:38727600:A:C	50	100	0.9	0.0158
10:38728059:T:C	50	100	1	0.4183
10:38728065:C:T	50	100	0.99	0.04067
10:38728157:G:A	50	100	1	0.04394
10:38728323:A:T	50	100	0.97	0.02269
10:38728470:C:A	50	100	0.94	0.0138
10:38728534:C:T	50	92	0.83	0.2032
10:38728587:C:A	50	92	0.69	0.02596
10:38728800:C:T	50	100	1	0.04067
10:38728801:C:T	50	100	0.97	0.402
10:38729185:C:G	50	90	0.99	0.4639
10:38729536:A:G	50	98	0.98	0.0345
10:38729602:C:A	50	100	0.96	0.08878
10:38729646:C:T	50	100	1	0.04067
10:38729678:C:T	50	100	1	0.04067
10:38729773:G:A	50	100	0.98	0.04103
10:38729805:G:A	50	98	0.94	0.01452
10:38729915:G:A	50	100	1	0.4621
10:38729937:A:G	50	100	1	0.4622
10:38730054:G:A	50	100	1	0.04412
10:38730104:C:G	50	100	1	0.407
10:38730157:G:A	50	100	1	0.04049
10:38730184:T:C	50	100	1	0.4069
10:38730237:C:T	50	100	0.99	0.2079
10:38730375:C:T	50	100	1	0.0138
10:38730440:G:A	50	98	0.76	0.0285
10:38730461:G:A	50	100	0.98	0.01471
10:38730517:G:A	50	100	1	0.4626
10:38730558:C:T	50	100	1	0.04375
10:38730603:G:A	50	98	1	0.4626
10:38730608:G:A	50	98	0.99	0.2823
10:38730622:A:T	50	100	1	0.04049
10:38730659:T:C	49	100	0.99	0.4159
10:38730682:C:A	50	100	0.86	0.0236
10:38730698:G:A	50	96	1	0.2781
10:38730740:C:T	50	100	0.91	0.03123
10:38730748:G:A	50	100	0.96	0.02269
10:38730771:G:A	50	100	0.95	0.02397
10:38730773:C:T	50	100	1	0.02306
10:38730919:T:G	50	100	1	0.2389
10:38730944:C:T	50	100	1	0.2589
10:38730988:G:A	50	98	0.95	0.01471
10:38731091:C:T	50	100	0.96	0.0886
10:38731415:A:T	50	100	0.73	0.0276
10:38731691:C:T	50	100	1	0.04394
10:38731722:C:T	50	100	0.93	0.03976
10:38731885:A:T	50	100	1	0.04375
10:38732030:C:A	50	100	1	0.4622
10:38732031:G:A	50	100	1	0.04394
10:38732271:C:A	50	100	1	0.02324
10:38732279:A:T	50	100	0.98	0.3542
10:38733290:G:A	50	100	1	0.04067
10:38734027:T:G	50	100	0.99	0.2384
10:38734220:A:G	50	100	1	0.4054
10:38734223:T:A	50	100	1	0.04049
10:38734279:G:T	50	100	1	0.04375
10:38734415:A:G	50	82	0.88	0.2921
10:38734416:T:G	50	92	0.98	0.2357
10:38734454:G:T	50	92	0.76	0.02723
10:38734527:T:A	50	100	1	0.04049
10:38734571:C:T	50	100	1	0.4622
10:38734582:A:G	50	100	1	0.4185
10:38734649:A:G	50	100	0.96	0.02741
10:38735022:T:A	50	100	1	0.04049
10:38735051:G:T	50	100	0.99	0.4699
10:38735876:T:C	50	100	0.99	0.2743
10:38735937:T:G	50	100	1	0.407
10:38735988:G:A	50	100	1	0.04049
10:38736060:G:A	50	100	0.99	0.04375
10:38736070:G:A	50	100	0.82	0.04811
10:38736148:G:C	50	100	1	0.04049
10:38736162:C:T	50	100	0.97	0.01961
10:38736317:A:G	50	100	0.99	0.3484
10:38736376:A:G	50	100	1	0.4067
10:38736454:G:A	50	100	1	0.04031
10:38736580:A:C	50	100	1	0.4181
10:38736678:G:C	50	100	1	0.02288
10:38736856:T:C	50	100	1	0.4061
10:38736926:A:T	50	100	1	0.04049
10:38737005:A:C	50	100	1	0.4067
10:38737085:G:C	50	100	0.99	0.2407
10:38737088:T:G	50	100	1	0.2743
10:38737344:T:G	50	98	0.99	0.2364
10:38737388:C:T	50	100	0.91	0.01761
10:38737459:G:T	50	100	0.98	0.03994
10:38737925:C:T	50	94	0.91	0.2611
10:38737937:G:A	50	98	0.98	0.2391
10:38737974:C:T	50	100	0.62	0.01162
10:38738013:C:A	50	96	0.94	0.04739
10:38738095:C:T	50	100	0.9	0.02723
10:38738163:C:T	50	100	0.99	0.209
10:38738587:C:T	50	100	1	0.279
10:38738591:A:G	50	100	1	0.04375
10:38738645:C:T	50	98	1	0.04067
10:38738688:C:T	50	100	1	0.04049
10:38738747:A:G	50	100	1	0.04375
10:38739030:C:T	50	98	0.9	0.08315
10:38739236:C:T	50	96	0.93	0.04103
10:38739293:T:G	50	92	0.79	0.4572
10:38739518:C:G	50	100	1	0.04375
10:38739535:C:A	50	98	0.97	0.4639
10:38739589:G:A	50	98	0.98	0.4651
10:38739648:A:G	50	98	0.93	0.2277
10:38739688:C:A	50	100	1	0.02378
10:38739722:G:A	50	94	1	0.4624
10:38739834:A:C	50	92	0.97	0.4043
10:38739863:C:T	50	96	0.97	0.2633
10:38739884:C:T	50	100	0.89	0.02469
10:38739956:G:A	50	98	0.93	0.0866
10:38740067:A:G	49	100	1	0.4056
10:38740306:C:T	49	100	1	0.04049
10:38740317:T:C	50	100	1	0.02578
10:38740414:G:A	50	100	0.99	0.2607
10:38740480:T:A	50	98	0.94	0.0472
10:38740496:C:T	50	100	1	0.4615
10:38740513:T:A	50	100	0.94	0.08787
10:38740602:C:T	50	98	1	0.4615
10:38740655:G:A	50	96	0.82	0.06954
10:38740699:C:T	50	100	1	0.2418
10:38740945:A:G	50	100	1	0.04049
10:38740997:C:T	50	100	0.98	0.2084
10:38741077:A:G	49	95.9	0.97	0.2731
10:38741193:T:C	49	95.9	0.97	0.2349
10:38741327:A:G	50	98	0.97	0.4043
10:38741335:C:T	50	100	0.97	0.02741
10:38741344:C:T	50	100	1	0.01344
10:38741368:C:A	50	100	1	0.04993
10:38741372:A:G	50	100	1	0.4178
10:38741457:A:G	50	100	0.99	0.4181
10:38741514:A:T	50	100	1	0.4185
10:38741557:C:T	50	100	0.94	0.08914
10:38741587:G:A	50	100	0.92	0.0797
10:38741714:G:T	50	100	0.99	0.2384
10:38741722:C:A	50	100	1	0.04049
10:38741734:C:T	50	100	0.98	0.02578
10:38741948:C:T	50	100	1	0.4621
10:38741984:G:T	50	100	0.98	0.2081
10:38742076:T:A	50	100	1	0.4622
10:38742083:C:T	50	92	0.82	0.06227
10:38742197:T:C	48	100	1	0.4185
10:38742261:A:C	49	100	1	0.4187
10:38742311:C:T	50	100	0.99	0.04375
10:38742406:C:T	50	100	0.99	0.04031
10:38742446:C:G	50	100	0.96	0.04339
10:38742649:C:A	50	100	1	0.02669
10:38742672:A:G	50	100	0.99	0.2584
10:38742843:T:G	50	100	0.76	0.01561
10:38742946:A:G	50	100	0.98	0.4188
10:38742969:T:G	50	100	0.98	0.4061
10:38743224:T:C	50	100	0.94	0.0472
10:38743595:C:A	50	92	0.61	0.04539
10:38743596:C:T	50	100	0.99	0.04012
10:38744680:G:A	50	100	0.97	0.4078
10:38744713:A:G	50	100	0.9	0.03413
10:38744716:A:T	50	100	0.98	0.4621
10:38744762:A:T	50	100	0.99	0.04321
10:38744859:T:C	50	100	0.96	0.4633
10:38744968:A:G	50	100	0.99	0.03994
10:38745161:G:A	49	77.6	0.66	0.02723
10:38745504:C:T	50	100	0.95	0.2761
10:38745541:A:G	50	100	0.99	0.04031
10:38745641:G:C	50	100	0.99	0.04012
10:38745765:T:C	50	100	0.66	0.02251
10:38746840:A:G	50	100	0.69	0.03177
10:38746846:T:C	50	100	0.98	0.0138
10:38747205:T:A	50	100	0.88	0.03776
10:38747206:T:G	50	100	0.9	0.03849
10:38747586:C:T	50	90	0.74	0.1216
10:38747918:C:G	50	100	0.94	0.4056
10:38747936:G:A	50	100	0.97	0.2415
10:38747946:C:T	50	100	0.94	0.04321
10:38748005:G:A	50	98	0.92	0.1841
10:38748346:G:A	50	100	0.71	0.01652
10:38748676:T:C	50	100	0.91	0.04267
10:38748722:T:C	50	98	0.9	0.07389
10:38748739:C:G	50	100	0.81	0.01235
10:38748880:A:G	50	94	0.9	0.2533
10:38749239:G:A	50	100	1	0.04031
10:38749269:G:A	50	100	0.99	0.2738
10:38749301:A:G	50	94	0.88	0.4446
10:38749420:C:T	50	98	0.88	0.07716
10:38749573:C:G	50	98	0.81	0.2455
10:38749784:C:T	50	100	0.96	0.03994
10:38750529:A:G	47	89.4	0.92	0.2402
10:38750999:T:C	50	98	0.9	0.02451
10:38751319:T:C	50	100	0.99	0.2422
10:38751336:A:G	50	100	1	0.04012
10:38751473:A:C	50	100	0.99	0.4058
10:38751754:G:A	50	100	1	0.04067
10:38751910:C:T	50	100	1	0.4613
10:38752009:T:C	50	100	1	0.4174
10:38752036:A:T	50	100	1	0.4056
10:38752251:T:C	50	100	0.95	0.02723
10:38752260:C:T	50	100	1	0.02578
10:38752293:C:T	50	100	1	0.4613
10:38752442:A:G	50	100	1	0.04375
10:38752463:A:G	50	98	1	0.4615
10:38752536:A:G	50	100	1	0.2387
10:38752537:C:A	50	100	1	0.04375
10:38752585:C:T	50	100	1	0.04103
10:38752753:A:G	50	98	1	0.4178
10:38752757:T:G	50	100	1	0.01344
10:38752997:G:A	50	100	1	0.04049
10:38753377:G:A	50	100	1	0.242
10:38753393:G:A	50	92	0.79	0.02869
10:38753449:G:T	50	100	1	0.4615
10:38753616:C:T	50	100	1	0.2429
10:38753638:C:A	50	100	1	0.04049
10:38753706:T:A	50	98	0.96	0.04702
10:38753797:C:A	50	100	0.92	0.02342
10:38753842:G:C	50	100	1	0.01344
10:38753957:A:G	50	98	0.98	0.04357
10:38754066:G:A	50	100	0.99	0.4045
10:38754137:C:T	50	100	0.79	0.02269
10:38754257:G:A	50	100	0.98	0.04357
10:38754452:A:T	50	96	0.98	0.407
10:38754472:A:C	50	100	1	0.01344
10:38754504:C:T	50	100	0.96	0.02306
10:38754710:C:T	49	100	0.96	0.02288
10:38754740:A:G	50	100	0.96	0.02269
10:38754840:T:G	50	98	0.95	0.0866
10:38755050:G:T	49	100	0.91	0.03994
10:38755267:G:A	50	100	1	0.2785
10:38755275:C:T	50	100	0.98	0.04031
10:38755279:A:G	50	100	1	0.4065
10:38755518:G:T	50	100	0.88	0.02633
10:38755783:C:T	50	100	0.98	0.2771
10:38755856:T:C	50	100	1	0.4179
10:38756414:C:T	50	100	0.98	0.02705
10:38756541:G:A	50	100	1	0.4615
10:38756677:G:A	50	100	0.96	0.04757
10:38756823:A:C	50	100	1	0.4181
10:38756875:G:A	50	100	0.98	0.04031
10:38757030:G:A	50	100	0.95	0.01561
10:38757044:G:C	50	100	1	0.2591
10:38757374:C:T	50	100	0.98	0.04357
10:38757507:A:G	50	100	0.86	0.01707
10:38757588:C:A	50	100	1	0.4617
10:38757746:C:T	50	98	1	0.4617
10:38757759:A:G	50	98	1	0.4179
10:38757852:G:A	50	100	1	0.2591
10:38758018:G:A	50	100	1	0.01344
10:38758046:G:A	50	100	0.96	0.02324
10:38758348:C:T	50	94	1	0.4076
10:38758405:T:C	50	98	1	0.4615
10:38758667:G:A	50	100	0.98	0.04049
10:38758837:C:G	50	100	0.98	0.04357
10:38758847:G:A	50	100	1	0.4621
10:38758969:C:A	49	93.9	0.74	0.01997
10:38759302:A:G	50	100	0.98	0.04357
10:38759524:T:G	50	100	1	0.01344
10:38759621:C:G	50	100	1	0.01344
10:38759768:G:T	49	100	0.97	0.04793
10:38759806:C:T	49	100	0.97	0.03522
10:38759852:A:G	48	100	0.98	0.04357
10:38759909:C:T	49	98	0.79	0.02233
10:38760114:C:T	50	96	1	0.2585
10:38760255:G:A	50	100	0.98	0.04357
10:38760319:A:C	50	100	1	0.407
10:38760593:T:A	49	93.9	1	0.4187
10:38760874:G:A	50	100	0.96	0.03558
10:38760936:C:A	50	100	0.97	0.04357
10:38760954:T:A	50	100	1	0.2787
10:38760980:G:C	50	100	1	0.01344
10:38761099:C:T	50	100	0.94	0.07952
10:38761308:T:C	50	100	0.72	0.01525
10:38761772:T:A	49	98	0.96	0.3326
10:38761820:G:T	50	100	0.98	0.04357
10:38762097:G:T	50	100	0.98	0.04049
10:38762132:T:A	50	100	0.82	0.01362
10:38762177:C:G	50	92	0.99	0.4003
10:38762845:G:T	50	100	1	0.01344
10:38762972:G:A	48	97.9	0.99	0.4628
10:38763136:A:G	50	100	0.98	0.3626
10:38763437:A:G	50	100	1	0.4072
10:38763448:G:A	50	98	1	0.4621
10:38763873:C:T	50	100	1	0.02578
10:38763898:A:C	50	100	0.98	0.04012
10:38764011:A:G	50	100	1	0.4619
10:38764169:A:G	50	100	0.98	0.04339
10:38764228:G:C	50	100	0.96	0.02324
10:38764419:C:T	49	98	0.98	0.04012
10:38764471:C:A	50	100	1	0.2088
10:38764590:G:A	50	100	1	0.4621
10:38764905:G:C	50	100	0.98	0.04012
10:38764929:C:G	50	98	0.99	0.04739
10:38764990:T:G	47	76.6	0.99	0.4188
10:38765059:A:G	48	95.8	0.98	0.04357
10:38765177:G:A	50	76	1	0.4622
10:38765206:C:A	49	89.8	1	0.408
10:38765286:T:G	50	98	0.99	0.4188
10:38765335:C:G	50	100	1	0.04357
10:38765540:C:T	50	100	1	0.2326
10:38765948:G:A	50	100	1	0.2783
10:38766072:T:A	50	100	0.85	0.04357
10:38766118:A:G	50	100	1	0.4622
10:38766219:C:T	50	100	0.98	0.03486
10:38766940:G:A	50	100	1	0.04357
10:38767032:A:C	49	100	0.97	0.4187
10:38767129:T:C	50	100	0.98	0.4069
10:38767468:G:A	50	98	0.96	0.04684
10:38767525:A:G	50	98	0.99	0.4221
10:38767735:A:G	49	91.8	0.63	0.0532
10:38767737:A:T	50	100	0.93	0.08152
10:38767779:T:G	50	98	1	0.2092
10:38767841:T:C	50	98	1	0.4187
10:38768054:T:C	50	100	1	0.407
10:38768113:A:T	50	100	1	0.04357
10:38768156:C:T	50	100	1	0.01362
10:38768182:A:T	50	98	1	0.04357
10:38768189:G:A	50	100	1	0.2654
10:38768201:T:G	50	100	1	0.4069
10:38768222:C:T	50	100	0.94	0.01489
10:38768226:A:G	50	100	1	0.4069
10:38768264:G:A	50	100	0.99	0.2387
10:38768794:C:T	50	94	1	0.4615
10:38768939:C:T	50	100	1	0.04394
10:38769025:C:A	50	100	1	0.04031
10:38769138:G:A	50	100	1	0.4615
10:38769329:G:A	50	100	1	0.279
10:38769714:C:T	50	100	0.95	0.0158
10:38769836:A:T	50	100	1	0.4615
10:38769843:A:T	50	100	0.94	0.06028
10:38769862:C:A	50	100	0.99	0.03504
10:38770142:C:T	50	100	1	0.04049
10:38770358:C:T	50	98	0.98	0.1874
10:38770396:T:G	49	100	0.99	0.2792
10:38770667:C:T	50	100	0.98	0.0236
10:38770745:G:A	50	100	0.97	0.181
10:38770808:A:G	50	100	0.99	0.4178
10:38770838:C:T	50	100	0.99	0.4688
10:38771304:C:T	50	100	1	0.04049
10:38771379:T:A	50	100	0.88	0.09023
10:38771505:G:A	50	100	1	0.4617
10:38771548:G:A	50	100	0.98	0.0158
10:38771592:A:C	50	96	1	0.4179
10:38771632:A:G	50	100	1	0.4065
10:38771645:G:A	50	100	1	0.01362
10:38771734:T:C	49	100	0.96	0.4061
10:38771757:G:T	50	100	1	0.01979
10:38772041:T:C	50	100	1	0.4176
10:38772055:C:T	50	98	0.92	0.01489
10:38772288:T:C	50	100	0.99	0.3965
10:38772327:C:A	50	100	1	0.04049
10:38772445:G:A	50	100	0.84	0.02614
10:38772606:C:T	50	100	0.99	0.2433
10:38772624:G:T	50	100	0.99	0.2395
10:38772735:A:T	50	100	0.98	0.0236
10:38773499:G:T	50	100	1	0.01362
10:38773612:C:T	50	100	1	0.2781
10:38773724:G:T	50	80	0.86	0.4918
10:38773881:G:A	50	100	1	0.04394
10:38773920:G:A	50	100	0.91	0.02342
10:38774011:C:T	50	100	1	0.4179
10:38774113:C:T	50	100	1	0.4617
10:38774571:T:C	50	100	0.88	0.03667
10:38774811:G:A	50	100	1	0.4179
10:38774841:G:T	50	100	1	0.2787
10:38775365:G:A	50	100	0.89	0.03667
10:38775608:G:T	50	100	0.92	0.05374
10:38775677:T:C	50	100	1	0.4063
10:38775819:T:C	50	98	1	0.4063
10:38775901:G:A	50	100	1	0.04049
10:38776069:T:C	50	100	1	0.04049
10:38776441:C:T	50	100	0.96	0.05501
10:38776646:T:A	50	100	1	0.2088
10:38776721:T:A	50	100	1	0.4615
10:38776862:G:A	49	98	0.98	0.04285
10:38776990:T:A	50	100	1	0.4501
10:38777025:G:A	50	100	1	0.03014
10:38777385:G:A	50	100	0.97	0.02614
10:38777489:A:T	50	100	0.98	0.02342
10:38777537:G:A	50	100	1	0.04049
10:38777715:A:G	50	100	1	0.01362
10:38777896:A:T	50	100	1	0.04375
10:38778129:C:T	49	95.9	0.94	0.04466
10:38778283:G:A	50	100	1	0.4617
10:38778363:G:A	50	100	1	0.04394
10:38778549:C:G	50	100	1	0.2787
10:38778630:G:A	49	98	1	0.4179
10:38778706:G:A	50	100	1	0.2389
10:38778951:A:T	50	100	0.8	0.02415
10:38778993:T:C	50	100	0.8	0.02415
10:38779026:G:A	50	100	1	0.04375
10:38779104:A:T	50	100	1	0.2593
10:38779270:A:G	50	100	1	0.04666
10:38779424:A:G	50	100	1	0.4065
10:38779432:C:A	50	100	1	0.242
10:38779802:G:A	50	100	1	0.04684
10:38780004:C:T	50	100	1	0.04049
10:38780120:A:C	50	100	1	0.4065
10:38780124:G:A	50	100	0.98	0.01598
10:38780128:G:A	50	100	1	0.04375
10:38780165:T:G	50	100	0.99	0.3502
10:38780444:A:G	50	100	0.94	0.0207
10:38781023:C:A	50	100	1	0.04394
10:38781061:C:G	50	100	1	0.4063
10:38781107:T:G	50	100	1	0.4183
10:38781153:G:A	50	100	1	0.01362
10:38781202:A:G	50	100	1	0.2582
10:38781215:T:C	50	100	1	0.4183
10:38781291:G:A	50	98	0.92	0.04103
10:38781340:A:G	50	100	1	0.04049
10:38781395:G:T	50	100	1	0.4621
10:38781427:C:G	50	100	1	0.04049
10:38781525:G:A	50	100	0.92	0.08951
10:38781605:T:G	50	100	0.98	0.4621
10:38781690:C:T	50	100	1	0.04049
10:38781778:C:T	50	100	1	0.4621
10:38781788:G:A	50	100	1	0.01362
10:38781913:T:C	50	100	1	0.01362
10:38782161:A:T	50	100	0.78	0.02397
10:38782426:G:A	50	100	1	0.04357
10:38782485:A:G	50	98	0.99	0.4624
10:38782639:G:C	50	98	1	0.01344
10:38782641:T:G	50	98	0.99	0.4069
10:38782670:G:A	50	96	0.99	0.4187
10:38783021:A:G	50	100	0.98	0.02197
10:38783150:C:A	50	100	1	0.04049
10:38783369:C:T	50	100	1	0.02705
10:38783450:A:G	50	96	0.94	0.2306
10:38783583:C:T	50	100	0.87	0.03504
10:38783762:C:T	50	100	0.96	0.05737
10:38784063:G:A	50	100	0.99	0.2598
10:38784082:C:T	50	100	1	0.04031
10:38784132:C:T	50	100	0.98	0.02415
10:38784483:G:C	50	98	0.99	0.2771
10:38784652:C:T	50	100	0.98	0.0187
10:38784818:T:C	50	100	1	0.02778
10:38784913:A:G	50	98	0.99	0.4198
10:38784919:G:A	50	100	1	0.04303
10:38784958:A:G	50	100	0.99	0.04303
10:38785163:G:A	50	98	0.98	0.4659
10:38785260:T:A	50	100	0.99	0.04303
10:38785344:A:G	50	94	0.98	0.2674
10:38785361:C:T	50	90	0.97	0.4303
10:38785374:A:C	50	90	0.98	0.4744
10:38785517:C:T	50	100	0.98	0.03958
10:38785597:A:T	49	100	0.98	0.0423
10:38785628:C:T	50	96	0.98	0.4221
10:38785749:C:T	50	88	0.98	0.3854
10:38785962:C:T	44	93.2	0.97	0.4798
10:38785966:C:T	46	100	0.93	0.02651
10:38786431:C:T	50	98	0.94	0.04521
10:38786482:A:C	47	100	0.97	0.0394
10:38786858:A:G	50	100	0.96	0.4132
10:38787007:C:T	50	100	0.97	0.04303
10:38787062:A:C	50	100	0.96	0.4087
10:38787068:A:G	50	98	0.96	0.2758
10:38787072:G:A	49	100	1	0.02669
10:38787156:T:C	50	100	0.97	0.4185
10:38787215:C:T	50	100	0.9	0.08932
10:38787375:C:T	50	100	1	0.2567
10:38787393:T:C	50	100	0.98	0.04321
10:38787400:G:T	50	100	1	0.02687
10:38787537:C:T	50	100	0.98	0.4072
10:38787551:A:T	50	100	0.98	0.04321
10:38787634:C:T	50	100	0.99	0.4624
10:38787733:G:T	50	100	0.98	0.419
10:38787765:C:T	50	94	0.82	0.09078
10:38788107:C:T	50	96	0.93	0.4158
10:38788234:C:T	50	92	1	0.2772
10:38788356:A:T	50	100	1	0.4622
10:38788460:C:A	49	85.7	0.76	0.01144
10:38788725:G:T	50	100	0.88	0.02306
10:38788803:A:C	50	100	0.99	0.4069
10:38788864:C:T	50	100	1	0.2591
10:38788877:T:A	50	100	1	0.0256
10:38789039:C:T	50	100	1	0.4619
10:38789052:C:T	50	100	0.99	0.4181
10:38789114:G:A	50	100	1	0.4621
10:38789202:T:A	50	100	1	0.04394
10:38789281:T:C	50	100	1	0.04847
10:38789463:C:A	50	100	1	0.04049
10:38789505:A:T	50	100	0.89	0.03758
10:38789573:C:A	50	100	0.98	0.1763
10:38789702:T:A	50	100	1	0.04375
10:38789893:C:A	50	100	1	0.04375
10:38790034:A:C	50	98	1	0.4181
10:38790284:A:C	49	100	1	0.04394
10:38790466:C:T	50	100	0.99	0.4179
10:38790525:T:A	50	100	1	0.4065
10:38790860:A:G	50	100	0.97	0.02324
10:38791004:G:A	50	100	0.96	0.02342
10:38791139:G:A	50	100	0.99	0.4677
10:38791274:C:T	50	100	0.88	0.08987
10:38791279:G:T	50	100	1	0.04375
10:38791562:G:A	50	98	0.94	0.04267
10:38791622:G:A	50	100	0.96	0.04067
10:38791778:G:C	50	100	1	0.2776
10:38791990:T:C	50	100	1	0.01344
10:38792019:G:A	50	100	1	0.04049
10:38792091:C:A	50	96	0.76	0.06863
10:38792196:C:G	50	100	0.99	0.2375
10:38792231:A:G	50	98	1	0.4087
10:38792232:C:A	50	98	0.97	0.4087
10:38792240:G:T	50	98	1	0.4085
10:38792281:C:T	50	100	1	0.04357
10:38792287:C:T	50	98	0.99	0.4633
10:38792301:C:A	50	100	0.97	0.01216
10:38792456:C:T	50	100	1	0.4631
10:38792483:T:C	50	100	0.99	0.1794
10:38792557:T:G	50	98	1	0.4601
10:38792562:G:A	50	100	0.99	0.4016
10:38792586:G:A	50	100	0.99	0.4626
10:38792680:C:T	50	100	1	0.4628
10:38792885:C:T	50	100	1	0.04666
10:38792889:C:T	50	100	0.99	0.2605
10:38792950:C:T	50	100	1	0.04158
10:38792951:A:G	46	100	1	0.4076
10:38793194:C:T	50	100	0.99	0.2382
10:38793376:T:G	50	100	0.99	0.4261
10:38793455:G:A	50	100	1	0.04049
10:38793648:T:C	50	100	1	0.04357
10:38793796:T:A	50	100	0.99	0.3538
10:38794040:T:C	50	100	1	0.4067
10:38794139:A:C	50	100	1	0.4069
10:38794255:C:G	50	100	1	0.4181
10:38794293:T:C	50	100	1	0.3208
10:38794368:G:A	50	100	0.99	0.2787
10:38794627:C:T	50	100	0.99	0.242
10:38794722:C:T	50	100	1	0.407
10:38794748:G:C	50	100	0.99	0.4185
10:38794795:T:C	50	100	0.96	0.04049
10:38794854:A:G	50	100	1	0.4628
10:38795108:C:T	50	100	0.93	0.01398
10:38795263:C:T	49	100	1	0.2602
10:38795428:C:T	50	100	0.89	0.09241
10:38795458:T:C	50	100	1	0.4065
10:38795519:C:T	50	100	1	0.1885
10:38795615:G:A	50	100	1	0.04067
10:38795677:A:G	50	100	1	0.04375
10:38795688:C:T	50	98	0.92	0.0443
10:38795772:A:C	50	100	1	0.2992
10:38795777:C:T	50	100	1	0.04375
10:38795978:C:A	50	100	0.94	0.01525
10:38796324:C:T	50	100	1	0.02614
10:38796375:C:T	50	100	1	0.4619
10:38796735:G:A	50	100	0.96	0.4512
10:38797007:G:A	50	100	1	0.3007
10:38797087:T:C	50	100	1	0.04375
10:38797319:T:C	50	100	0.92	0.08805
10:38797458:G:A	50	98	0.91	0.05919
10:38797469:C:T	50	100	0.94	0.01507
10:38797566:C:A	50	100	1	0.04049
10:38797622:T:C	49	100	0.99	0.4181
10:38797723:G:T	50	100	1	0.04067
10:38797766:C:G	50	100	1	0.01362
10:38797913:A:G	50	100	1	0.04375
10:38798119:C:A	49	93.9	0.79	0.06609
10:38798129:C:T	49	100	0.98	0.1768
10:38798148:C:T	48	100	1	0.02451
10:38798315:C:T	50	100	1	0.2602
10:38798349:C:G	50	100	1	0.03504
10:38798477:T:C	50	100	1	0.01362
10:38798606:G:A	50	100	1	0.04049
10:38798611:T:C	50	100	1	0.4622
10:38798654:C:T	50	100	1	0.04049
10:38798694:T:C	50	100	1	0.4185
10:38798885:T:C	50	100	0.98	0.339
10:38798980:G:A	50	100	0.99	0.2418
10:38799113:T:C	50	100	1	0.4187
10:38799243:C:T	50	100	0.99	0.4642
10:38799408:C:T	50	100	1	0.4626
10:38799495:T:A	50	100	0.99	0.04357
10:38799854:T:C	50	100	0.99	0.4085
10:38799874:T:C	50	100	0.99	0.4199
10:38799944:C:A	50	100	0.98	0.2375
10:38799956:T:G	50	100	0.99	0.1796
10:38800093:C:T	50	100	1	0.04031
10:38800266:A:G	50	100	0.99	0.4092
10:38800319:C:T	50	100	1	0.04031
10:38800320:A:G	50	100	0.99	0.4205
10:38800568:C:T	50	100	0.98	0.1837
10:38800591:T:C	50	100	0.99	0.02578
10:38800648:C:T	50	100	0.97	0.04031
10:38800664:G:T	50	100	1	0.01307
10:38800686:A:T	49	100	0.99	0.4214
10:38800919:A:C	50	100	0.99	0.05174
10:38800984:A:C	50	90	0.85	0.2589
10:38800991:A:T	49	95.9	0.87	0.2315
10:38800995:T:A	49	95.9	0.86	0.2326
10:38800998:T:C	49	93.9	0.85	0.2564
10:38801003:C:A	50	98	0.94	0.04285
10:38801165:T:G	49	93.9	0.91	0.2387
10:38801253:C:T	50	100	0.99	0.03994
10:38801278:C:T	50	100	1	0.01325
10:38801374:G:A	50	100	0.99	0.04031
10:38801560:A:G	50	100	1	0.04702
10:38801571:T:C	50	98	0.85	0.07734
10:38801692:T:C	50	94	0.99	0.466
10:38801788:C:T	50	98	0.99	0.466
10:38801804:T:C	50	98	0.99	0.4207
10:38801846:C:T	50	100	1	0.04085
10:38801947:T:A	50	100	0.99	0.4639
10:38802143:T:A	50	100	0.99	0.4639
10:38802184:C:T	50	100	0.99	0.2407
10:38802269:T:C	50	100	0.99	0.4201
10:38802355:G:A	50	100	0.98	0.2769
10:38802358:T:C	50	100	0.99	0.4085
10:38802366:A:G	50	90	0.99	0.4642
10:38802375:C:A	50	98	0.99	0.2406
10:38802458:C:T	50	100	1	0.0472
10:38802479:T:C	50	100	0.99	0.408
10:38802591:T:C	50	100	1	0.01325
10:38802594:A:G	50	100	0.99	0.4196
10:38802599:T:C	50	100	0.99	0.408
10:38802600:G:A	50	98	0.78	0.01452
10:38802609:C:T	50	100	0.99	0.2778
10:38802728:C:T	50	100	1	0.04394
10:38802738:C:T	50	100	1	0.01325
10:38802777:C:T	50	100	0.65	0.01307
10:38802817:G:A	50	100	1	0.04049
10:38802953:A:T	50	100	1	0.04375
10:38803382:A:C	50	96	0.93	0.224
10:38803418:A:G	50	100	1	0.04375
10:38803474:T:C	50	100	1	0.04067
10:38803502:C:T	50	100	0.99	0.02723
10:38803757:C:T	50	100	0.85	0.05211
10:38803865:C:T	50	100	0.99	0.2736
10:38803922:G:A	50	100	1	0.04067
10:38803972:G:A	50	100	1	0.4188
10:38804014:T:G	50	100	1	0.04375
10:38804079:T:C	50	100	1	0.04375
10:38804275:C:T	50	100	0.99	0.2475
10:38804365:G:A	50	100	1	0.4624
10:38804446:A:T	50	100	1	0.4072
10:38804458:C:T	50	100	1	0.04049
10:38804567:T:A	50	98	0.87	0.08315
10:38804584:C:T	50	100	1	0.04375
10:38804781:T:C	50	100	1	0.4624
10:38804865:G:A	50	100	0.99	0.2783
10:38804905:G:A	50	100	0.95	0.01652
10:38804950:G:A	50	100	0.94	0.01398
10:38805023:G:A	50	100	0.99	0.02306
10:38805079:G:A	50	98	0.73	0.01235
10:38805344:C:T	50	100	0.99	0.04375
10:38805364:A:G	50	100	1	0.04375
10:38805389:C:A	50	100	0.99	0.2081
10:38805398:C:G	50	100	0.99	0.2326
10:38805399:C:A	50	98	0.9	0.01471
10:38805434:C:T	50	100	1	0.2731
10:38805460:A:T	50	100	1	0.2731
10:38805485:A:G	50	100	1	0.2781
10:38805608:C:T	50	100	0.99	0.4624
10:38805625:A:G	50	100	1	0.04375
10:38805679:C:T	50	100	0.93	0.01489
10:38805754:C:T	50	100	1	0.01344
10:38805944:C:T	50	100	0.99	0.2092
10:38806127:T:G	50	100	0.93	0.05755
10:38806208:C:T	50	100	0.97	0.01325
10:38806329:C:G	50	100	0.99	0.4615
10:38806400:C:T	50	100	1	0.04484
10:38806424:C:T	50	100	1	0.04031
10:38806484:C:A	50	100	1	0.2785
10:38806515:A:T	50	100	1	0.04357
10:38806525:A:G	50	98	1	0.04085
10:38806638:C:T	49	100	0.83	0.01688
10:38806743:C:T	43	95.3	0.91	0.2295
10:38806760:G:A	46	100	0.99	0.4179
10:38806774:G:A	50	100	1	0.04031
10:38806844:T:C	50	100	1	0.04375
10:38806944:A:C	50	100	1	0.04031
10:38807004:T:C	50	100	0.99	0.4179
10:38807151:T:C	50	100	0.99	0.03958
10:38807179:C:T	50	98	0.99	0.2093
10:38807203:C:A	50	100	0.93	0.1698
10:38807204:C:A	50	98	0.81	0.02959
10:38807248:C:G	50	100	1	0.03922
10:38807606:T:C	50	98	0.86	0.03649
10:38807664:C:T	50	100	1	0.0394
10:38807684:T:C	50	100	0.98	0.406
10:38807688:G:A	50	98	0.73	0.03867
10:38807741:G:T	50	100	1	0.04267
10:38807760:G:A	50	100	0.97	0.04539
10:38807799:A:G	50	100	0.94	0.4052
10:38807820:A:G	50	100	1	0.04031
10:38807928:C:A	50	98	0.96	0.3936
10:38808008:C:T	49	89.8	0.97	0.2647
10:38808037:C:G	50	96	0.86	0.03813
10:38808054:T:A	50	100	0.84	0.04702
10:38808097:G:C	50	100	0.98	0.4063
10:38808378:C:T	50	100	0.71	0.01216
10:38808422:T:C	50	100	0.95	0.3546
10:38808578:A:G	50	98	0.99	0.02015
10:38808626:C:T	50	98	0.96	0.0207
10:38808743:C:T	50	98	0.79	0.01888
10:38808812:C:T	50	98	0.95	0.01725
10:38809105:T:C	41	97.6	0.99	0.4061
10:38809219:T:C	50	96	0.86	0.0837
10:38809345:T:C	50	100	0.99	0.407
10:38809466:A:G	50	100	0.99	0.4176
10:38809495:C:T	50	100	0.99	0.2767
10:38809501:A:C	50	100	1	0.01325
10:38809983:T:A	50	100	0.99	0.04357
10:38810005:C:A	50	98	0.88	0.08206
10:38810360:C:T	50	100	0.82	0.02596
10:38810576:C:T	50	100	0.73	0.08061
10:38810586:C:G	50	98	0.98	0.01216
10:38810596:T:A	50	100	1	0.04357
10:38810736:A:G	50	100	1	0.2743
10:38810742:T:C	50	100	1	0.04375
10:38810804:A:C	50	100	0.84	0.0394
10:38810822:T:C	50	100	0.99	0.2591
10:38810854:C:T	50	100	0.99	0.2426
10:38810870:G:A	50	100	1	0.04049
10:38810989:C:T	50	100	1	0.04049
10:38811131:G:A	50	100	0.99	0.2594
10:38811179:C:A	50	100	0.85	0.01797
10:38811235:G:A	50	100	1	0.04049
10:38811370:T:A	50	100	0.99	0.2393
10:38811428:C:T	50	100	0.61	0.01126
10:38811558:C:T	50	100	0.89	0.08007
10:38811573:T:C	50	100	0.99	0.4181
10:38811602:C:T	50	100	0.99	0.4617
10:38811627:T:C	50	100	0.99	0.4179
10:38811684:A:G	50	100	0.9	0.08914
10:38811688:G:A	50	100	1	0.04049
10:38811778:G:A	50	100	0.99	0.4617
10:38811898:T:C	50	100	0.99	0.4063
10:38811932:C:A	50	100	1	0.04375
10:38811942:A:C	50	100	1	0.01325
10:38812009:A:C	50	100	0.99	0.4069
10:38812071:T:G	50	96	0.93	0.01452
10:38812105:A:T	50	100	0.92	0.02342
10:38812359:A:G	50	100	0.98	0.4069
10:38812564:G:A	50	100	1	0.04139
10:38812674:C:T	50	100	0.98	0.2121
10:38812685:A:T	50	100	0.93	0.05737
10:38812879:C:T	50	100	0.99	0.2391
10:38812913:C:T	50	100	0.99	0.4617
10:38813090:G:A	50	98	0.87	0.15
10:38813234:C:A	50	100	1	0.04357
10:38813335:T:G	50	100	0.99	0.4181
10:38813364:A:G	50	100	0.99	0.3337
10:38813400:A:T	50	100	0.99	0.2611
10:38813436:G:T	50	100	0.99	0.4179
10:38813454:C:T	50	100	1	0.04031
10:38813517:T:C	50	98	0.99	0.4183
10:38813578:T:C	50	100	0.99	0.4067
10:38813779:A:G	50	100	0.99	0.4621
10:38814030:T:A	49	100	0.99	0.4619
10:38814052:A:C	49	100	0.99	0.4181
10:38814212:C:A	50	100	0.98	0.4076
10:38814293:G:T	50	100	0.99	0.4621
10:38814308:G:A	50	100	0.75	0.0236
10:38814323:G:C	50	100	1	0.01325
10:38814342:C:A	50	100	0.99	0.2585
10:38814407:C:T	49	100	0.94	0.01961
10:38814497:C:T	50	100	0.98	0.4611
10:38814498:G:T	50	100	0.98	0.4611
10:38814499:G:A	50	100	1	0.04339
10:38814520:T:A	50	100	0.98	0.4611
10:38814721:C:G	50	100	0.99	0.2751
10:38814747:A:G	50	100	0.98	0.4065
10:38814931:C:T	50	100	0.98	0.2422
10:38815032:A:G	50	100	0.98	0.461
10:38815082:A:T	50	100	0.99	0.2798
10:38815157:A:G	50	100	0.92	0.02451
10:38815172:G:A	50	100	0.98	0.417
10:38815222:A:G	50	98	0.97	0.4241
10:38815241:G:T	50	100	1	0.04339
10:38815257:A:C	50	100	0.99	0.2821
10:38815259:C:T	50	100	0.98	0.406
10:38815355:T:C	49	100	0.98	0.4174
10:38815511:T:C	50	100	0.98	0.2424
10:38815635:C:T	50	100	0.99	0.2796
10:38815636:G:T	50	100	0.99	0.2796
10:38815861:T:G	50	100	1	0.04012
10:38815895:A:G	50	100	1	0.04012
10:38815914:G:A	50	100	0.98	0.4601
10:38815980:G:A	50	100	0.99	0.04357
10:38816073:C:T	50	98	0.97	0.1852
10:38816134:G:T	50	100	0.98	0.04757
10:38816193:C:A	50	98	0.99	0.2745
10:38816276:A:G	50	100	0.93	0.01344
10:38816314:G:A	49	100	0.87	0.08842
10:38816351:T:C	50	100	0.88	0.08769
10:38816445:A:T	50	100	1	0.04049
10:38816499:C:A	50	98	0.99	0.2614
10:38816505:G:A	50	98	0.99	0.461
10:38816547:G:T	50	98	0.99	0.4058
10:38816575:A:C	50	100	0.88	0.08842
10:38816626:C:T	50	96	0.97	0.4684
10:38816919:G:A	50	100	0.94	0.01943
10:38816948:C:T	50	98	0.99	0.2794
10:38817101:C:T	50	98	0.99	0.2798
10:38817328:T:C	50	98	0.99	0.4
10:38817339:C:T	50	98	0.99	0.4611
10:38817470:A:T	50	98	0.99	0.461
10:38817488:A:C	50	98	0.99	0.4058
10:38817590:G:A	50	98	0.99	0.4611
10:38817756:T:A	50	100	1	0.04375
10:38817784:C:T	50	100	0.96	0.04067
10:38817811:G:C	50	100	0.96	0.04067
10:38817851:T:A	50	100	1	0.02469
10:38817859:G:A	50	100	0.72	0.0374
10:38817872:T:A	50	98	0.69	0.01107
10:38817904:G:A	49	100	0.99	0.2424
10:38817988:G:T	50	100	0.99	0.2429
10:38817989:T:C	50	96	0.98	0.415
10:38818126:G:C	50	100	1	0.04375
10:38818660:A:T	50	100	1	0.04375
10:38818709:C:T	50	98	0.74	0.06881
10:38818896:G:A	50	94	0.99	0.461
10:38819053:C:T	50	100	1	0.04049
10:38819234:G:A	50	100	0.91	0.09858
10:38819309:C:T	50	100	0.99	0.04375
10:38819320:T:G	50	98	1	0.4622
10:38819369:G:A	50	100	0.96	0.05138
10:38819383:T:C	50	100	0.99	0.4172
10:38819399:G:A	50	100	0.99	0.04375
10:38819460:G:A	50	100	0.99	0.04394
10:38819528:A:C	50	100	1	0.2798
10:38819554:C:T	50	100	0.97	0.04684
10:38819619:T:C	50	98	1	0.4188
10:38819684:T:C	50	100	1	0.417
10:38819710:A:G	50	98	1	0.4608
10:38819730:A:G	50	100	0.94	0.4484
10:38819833:C:T	50	100	0.95	0.02142
10:38819990:G:T	50	100	0.99	0.04049
10:38820145:A:T	50	100	0.99	0.04049
10:38820233:C:T	50	100	0.99	0.04375
10:38820532:T:G	50	98	0.86	0.04321
10:38820567:C:T	49	98	1	0.4156
10:38820663:C:T	50	100	1	0.2796
10:38820754:G:T	50	100	0.89	0.01253
10:38820891:A:G	50	100	0.99	0.2384
10:38820904:G:C	50	100	0.99	0.2582
10:38820912:T:C	47	100	0.8	0.0138
10:38820918:A:G	49	100	0.99	0.4147
10:38821140:A:G	50	76	0.99	0.4163
10:38821246:T:C	50	100	1	0.02433
10:38821380:G:A	49	100	1	0.02451
10:38821384:G:A	49	100	0.98	0.03395
10:38821415:G:A	49	100	0.99	0.04049
10:38821432:T:C	50	100	1	0.4165
10:38821657:C:T	50	100	0.99	0.04412
10:38821751:C:A	50	100	1	0.4056
10:38821861:A:T	50	98	1	0.213
10:38822026:C:T	50	100	1	0.04375
10:38822044:G:A	50	100	1	0.04394
10:38822054:C:A	50	100	0.99	0.2594
10:38822083:T:G	50	98	0.74	0.01126
10:38822189:G:A	50	100	0.99	0.2431
10:38822218:G:A	50	100	0.9	0.08969
10:38822310:A:G	50	94	0.77	0.08642
10:38822347:A:T	50	100	1	0.04049
10:38822412:C:T	50	100	1	0.461
10:38822526:T:C	49	93.9	0.94	0.4733
10:38822680:A:C	50	100	1	0.01344
10:38822748:T:G	50	100	1	0.4054
10:38822882:G:A	50	100	0.99	0.4613
10:38822922:G:A	50	100	0.99	0.2593
10:38822944:A:G	50	98	0.83	0.1518
10:38822988:G:T	50	100	0.99	0.2593
10:38823013:T:G	50	100	1	0.4
10:38823057:T:G	50	100	0.99	0.2747
10:38823273:A:G	50	100	1	0.4174
10:38823318:G:A	50	100	0.98	0.2391
10:38823364:T:G	49	100	0.96	0.02433
10:38823402:G:A	49	98	0.84	0.07952
10:38823781:G:A	48	100	0.94	0.05664
10:38823874:A:T	50	100	0.99	0.3535
10:38824155:G:A	50	100	0.99	0.4608
10:38824274:G:A	50	100	0.98	0.2591
10:38824335:A:G	50	100	0.99	0.4198
10:38824409:C:A	50	100	1	0.04031
10:38824410:C:G	50	100	0.99	0.4174
10:38824438:C:T	50	100	0.96	0.03994
10:38824453:T:C	50	100	0.97	0.2589
10:38824508:A:T	48	100	0.98	0.4296
10:38824544:A:C	47	100	0.98	0.4286
10:38824585:C:G	45	100	0.98	0.4061
10:38824639:C:T	50	100	0.98	0.2106
10:38824722:G:A	45	100	0.82	0.0817
10:38824742:T:C	46	100	0.96	0.04884
10:38824794:G:C	50	100	0.88	0.08715
10:38824809:A:G	50	100	0.99	0.4179
10:38824810:G:C	50	100	0.99	0.2785
10:38824990:C:G	50	92	0.93	0.3606
10:38825079:C:G	49	100	0.88	0.02106
10:38825184:A:G	50	100	0.99	0.4065
10:38825299:A:T	50	98	0.97	0.3312
10:38825379:G:A	50	100	0.99	0.01325
10:38825739:G:A	50	100	1	0.04375
10:38825870:G:A	50	100	1	0.04049
10:38825964:C:T	49	100	1	0.04394
10:38825987:A:G	50	100	0.78	0.03395
10:38825995:G:A	50	96	0.9	0.01452
10:38826039:G:A	50	98	1	0.2375
10:38826299:C:G	48	100	0.99	0.01344
10:38826542:C:A	49	100	1	0.04375
10:38826630:A:G	50	98	0.94	0.01398
10:38826899:G:A	50	98	0.79	0.01634
10:38826962:C:T	50	100	0.99	0.05428
10:38826967:C:T	50	98	0.99	0.2397
10:38826968:G:T	49	100	0.99	0.01325
10:38827119:G:C	50	100	1	0.04375
10:38827209:G:A	50	100	1	0.04031
10:38827277:C:T	50	100	1	0.04357
10:38827278:A:G	50	100	1	0.04357
10:38827281:A:G	50	100	1	0.04031
10:38827414:T:G	50	98	1	0.406
10:38827461:T:A	50	98	1	0.4174
10:38827647:T:C	50	98	1	0.4176
10:38827658:A:G	50	100	0.85	0.01816
10:38827676:C:T	50	100	0.99	0.28
10:38827821:C:T	50	98	0.99	0.2382
10:38827827:G:A	50	98	0.99	0.2416
10:38827831:G:A	50	100	1	0.04049
10:38827870:T:C	50	98	0.99	0.4174
10:38827991:G:A	50	98	0.99	0.2582
10:38828005:C:T	50	98	0.96	0.01144
10:38828176:G:A	50	100	1	0.04375
10:38828222:A:G	50	98	1	0.4183
10:38828277:C:T	50	100	0.87	0.03595
10:38828296:C:T	50	100	1	0.04049
10:38828515:T:C	50	98	0.79	0.05937
10:38828539:A:G	50	100	0.61	0.01344
10:38828569:A:T	50	100	1	0.04357
10:38828570:C:T	50	96	0.84	0.01452
10:38828575:T:C	50	98	0.98	0.4176
10:38828609:G:T	50	98	0.99	0.4176
10:38828635:G:T	50	98	0.99	0.461
10:38828940:A:G	50	96	0.99	0.4069
10:38828979:C:T	50	100	1	0.04031
10:38829033:C:T	50	96	0.99	0.4099
10:38829052:A:G	50	100	1	0.04375
10:38829062:A:G	50	100	0.99	0.01271
10:38829085:G:A	50	98	0.99	0.4613
10:38829146:C:A	50	98	0.99	0.4067
10:38829160:G:A	50	94	0.96	0.2367
10:38829164:G:A	50	98	0.98	0.4613
10:38829529:G:C	50	98	0.91	0.2061
10:38829679:G:A	50	98	0.71	0.01924
10:38829749:G:A	50	100	0.99	0.04012
10:38829764:G:A	50	100	0.94	0.01271
10:38829779:G:A	50	100	0.73	0.01162
10:38829870:C:A	50	98	0.98	0.4185
10:38829913:G:A	50	100	0.98	0.04012
10:38830023:G:A	50	100	0.8	0.02342
10:38830124:G:A	50	98	0.98	0.4628
10:38830132:C:T	50	98	0.98	0.4619
10:38830133:G:A	50	96	0.79	0.01398
10:38830167:T:A	50	96	0.8	0.08515
10:38830232:C:A	50	96	0.94	0.2545
10:38830367:G:T	50	100	0.98	0.03994
10:38830368:T:C	50	98	0.98	0.4087
10:38830388:G:A	50	100	0.74	0.01289
10:38830398:C:G	50	98	0.98	0.4083
10:38830403:G:A	50	98	0.98	0.4631
10:38830413:G:T	50	100	0.93	0.01362
10:38830627:G:A	50	100	0.96	0.03976
10:38830731:T:C	50	100	0.62	0.01834
10:38830832:T:C	50	98	0.97	0.4201
10:38830867:G:T	50	100	0.98	0.04267
10:38830882:G:A	50	96	0.66	0.07553
10:38830989:G:A	50	98	0.98	0.409
10:38830998:G:C	50	100	0.97	0.04212
10:38831030:A:G	50	100	0.97	0.03922
10:38831211:C:T	50	96	0.78	0.0817
10:38831291:T:A	50	100	0.85	0.02705
10:38831465:C:A	50	84	0.84	0.4201
10:38831571:C:T	50	98	0.96	0.4513
10:38831758:G:A	50	96	0.96	0.4621
10:38831963:G:A	50	96	0.95	0.4653
10:38832067:T:C	50	98	0.93	0.4239
10:38832305:C:T	48	100	0.72	0.01035
10:38832576:T:C	50	90	0.86	0.3622
10:38832627:T:G	50	96	0.9	0.4326
10:38832691:C:A	50	100	0.93	0.04012
10:38832757:G:C	50	100	0.61	0.0256
10:38832866:G:T	50	96	0.7	0.0768
10:38833009:A:G	50	98	0.86	0.2288
10:38833011:C:T	50	98	0.86	0.2453
10:38833425:G:A	50	100	0.95	0.03922
10:38833437:C:A	50	96	0.96	0.4641
10:38833455:G:A	50	98	0.9	0.2524
10:38833726:A:G	50	98	0.91	0.2524
10:38833902:C:A	50	98	0.97	0.463
10:38834065:A:C	50	98	0.88	0.2342
10:38834147:A:G	48	97.9	0.97	0.4201
10:38834340:C:T	50	98	0.97	0.4628
10:38834406:G:A	50	100	0.99	0.04285
10:38834437:A:G	50	96	0.7	0.07734
10:38834481:G:A	50	100	0.99	0.04012
10:38834547:A:G	50	100	0.96	0.4621
10:38834604:T:A	50	100	0.68	0.0236
10:38834876:G:A	50	100	0.91	0.2672
10:38834931:G:A	50	100	0.99	0.04375
10:38835134:G:A	50	100	0.7	0.02251
10:38835160:C:G	48	100	0.66	0.02269
10:38835186:A:G	49	98	0.94	0.384
10:38835216:G:A	50	100	0.98	0.04666
10:38835340:G:A	50	100	0.95	0.4613
10:38835366:A:G	50	100	0.94	0.4617
10:38835763:A:G	50	100	0.96	0.4192
10:38835808:G:A	50	100	0.99	0.03976
10:38835842:T:G	50	100	0.91	0.2754
10:38835877:C:A	50	100	0.99	0.03994
10:38835983:T:A	50	100	0.99	0.03958
10:38836064:G:A	50	100	0.99	0.03958
10:38836160:A:C	50	100	0.98	0.03958
10:38836291:A:G	50	100	0.98	0.04248
10:38836309:G:A	50	100	0.98	0.03958
10:38836407:T:A	50	100	0.93	0.2776
10:38836437:A:T	50	98	0.94	0.4639
10:38836577:G:A	50	98	0.94	0.4641
10:38836675:T:A	50	98	0.84	0.2062
10:38836727:A:T	50	100	0.98	0.03958
10:38836796:G:A	50	100	0.91	0.2787
10:38836976:G:T	33	100	0.88	0.4121
10:38837075:C:T	23	78.3	0.83	0.4515
10:38857197:G:T	50	92	0.79	0.2179
10:38857202:G:T	50	98	0.81	0.2943
10:38857228:T:C	50	86	0.82	0.4337
10:38859995:G:T	26	80.8	0.67	0.1886
10:38860492:A:T	50	100	0.84	0.04121
10:38860519:G:T	49	93.9	0.83	0.4788
10:38860658:T:G	39	79.5	0.69	0.2326
10:38883996:A:G	50	94	0.81	0.4755
10:38884009:A:T	50	98	0.77	0.2741
10:38898260:C:T	48	91.7	0.7	0.03359
10:38899634:T:C	47	100	0.81	0.03667
10:38899651:G:A	49	83.7	0.65	0.4593
10:38899782:T:C	37	89.2	0.69	0.2208
10:38899790:G:T	38	84.2	0.69	0.4773
10:38900203:T:C	48	95.8	0.72	0.2654
10:38902132:G:A	36	80.6	0.64	0.04902
10:38904365:A:T	30	86.7	0.61	0.01779
10:38904366:G:T	49	95.9	0.71	0.02596
10:38904386:G:A	29	86.2	0.67	0.0305
10:38905716:C:G	50	76	0.64	0.1244
10:38912202:C:T	50	96	0.63	0.02269
10:38912233:A:C	50	80	0.8	0.01144
10:38912235:T:A	50	82	0.79	0.01144
10:38912274:C:G	50	92	0.65	0.01307
10:38919047:G:A	49	75.5	0.67	0.04031
10:38919062:G:A	49	93.9	0.64	0.02015
10:38919080:G:A	49	77.6	0.67	0.0354
10:38919087:A:T	49	91.8	0.65	0.02179
10:38919092:A:T	49	77.6	0.62	0.04757
10:38919862:G:T	50	84	0.75	0.02306
10:38919874:G:A	49	81.6	0.79	0.02215
10:38920033:C:T	48	85.4	0.6	0.05919
10:38920397:T:G	50	100	0.89	0.03486
10:38920680:G:A	50	98	0.65	0.3943
10:38920882:G:T	50	86	0.7	0.1826
10:38921162:A:T	50	100	0.89	0.03686
10:38921361:T:A	50	100	0.92	0.03776
10:38921563:G:C	50	100	0.93	0.03776
10:38921897:T:C	50	86	0.66	0.1739
10:38922543:G:A	50	100	0.94	0.03831
10:38922627:G:A	50	100	0.95	0.03813
10:38923690:G:C	50	98	0.64	0.01688
10:38924780:T:C	50	96	0.65	0.02288
10:38925462:T:C	49	100	0.77	0.2313
10:38925496:A:G	50	100	0.85	0.4149
10:38925501:G:A	50	100	0.86	0.4267
10:38925920:A:C	50	100	0.77	0.01434
10:38926100:T:C	50	100	0.96	0.04031
10:38926391:G:T	50	98	0.85	0.2663
10:38926794:A:T	50	100	0.89	0.415
10:38926985:T:C	50	100	0.91	0.415
10:38926990:C:G	50	100	0.91	0.415
10:38927130:A:G	50	98	0.91	0.4256
10:38927319:C:T	50	100	0.82	0.2253
10:38927554:G:C	50	100	0.96	0.04031
10:38928145:C:T	50	100	0.68	0.03867
10:38928587:C:T	50	100	0.93	0.4686
10:38928785:T:C	50	98	0.93	0.4697
10:38928955:A:T	50	100	0.96	0.04139
10:38929529:T:G	50	84	0.74	0.2295
10:38929743:T:C	50	98	0.62	0.07208
10:38929990:G:A	50	92	0.66	0.03994
10:38929999:G:T	50	100	0.7	0.01434
10:38930473:G:A	50	100	0.98	0.04375
10:38930690:A:G	50	100	0.92	0.4136
10:38930735:C:G	50	98	0.92	0.4693
10:38930849:C:G	50	100	0.93	0.425
10:38930856:T:C	50	100	0.93	0.4145
10:38931007:A:C	50	98	0.93	0.425
10:38931447:T:C	50	100	0.85	0.0305
10:38931741:G:T	50	100	0.97	0.04158
10:38931954:A:C	49	100	0.96	0.04194
10:38932358:C:T	50	100	0.98	0.04049
10:38932854:C:T	50	100	0.92	0.4099
10:38933030:C:A	50	100	0.94	0.4642
10:38933086:G:T	50	100	0.99	0.04049
10:38933458:G:C	50	98	0.87	0.2734
10:38933464:C:T	50	100	0.99	0.04303
10:38933594:C:T	50	100	0.85	0.2507
10:38933740:G:T	50	100	0.94	0.4639
10:38933843:T:C	50	98	0.85	0.03813
10:38934127:T:A	50	100	0.99	0.04267
10:38934621:T:C	50	100	0.99	0.04267
10:38935016:G:C	50	100	0.89	0.4081
10:38935037:C:G	50	98	0.88	0.4646
10:38935808:T:C	50	96	0.87	0.2718
10:38935887:G:T	50	100	0.98	0.04212
10:38935982:C:T	50	98	0.67	0.05265
10:38937074:A:G	50	100	0.9	0.03922
10:38937664:A:T	50	96	0.87	0.03686
10:38939088:C:T	50	96	0.84	0.4172
10:38939813:C:A	50	98	0.84	0.4067
10:38940450:T:C	50	94	0.79	0.2173
10:38940501:C:G	50	100	0.83	0.03631
10:38940636:A:C	50	100	0.96	0.01071
10:38940749:G:T	50	84	0.8	0.2397
10:38941054:T:G	50	100	0.94	0.01053
10:38941293:A:G	50	100	0.79	0.03431
10:38941653:T:C	50	100	0.95	0.01035
10:38941675:G:C	50	98	0.81	0.03613
10:38941782:C:T	50	100	0.85	0.03468
10:38942513:C:T	47	83	0.66	0.4328
10:38942523:T:G	48	81.2	0.68	0.4225
10:38942610:T:G	49	77.6	0.74	0.2538
10:38942655:C:G	50	100	0.77	0.0345
10:38944467:C:A	50	100	0.63	0.01017
10:38944768:G:T	50	98	0.7	0.03322
10:38945032:A:T	50	78	0.66	0.1601
10:38946247:A:T	50	90	0.64	0.02124
10:38947204:A:G	50	100	0.72	0.01162
10:38947206:A:G	50	96	0.82	0.0207
10:38947233:G:A	50	98	0.8	0.01979
10:38947269:C:T	50	96	0.7	0.01779
10:38948220:G:T	50	84	0.65	0.1839
10:38949199:C:T	50	98	0.72	0.0276
10:38949443:C:T	50	80	0.7	0.2151
10:38950651:A:T	50	88	0.68	0.1469
10:38951653:G:A	50	92	0.76	0.01434
10:38952222:T:G	50	98	0.72	0.03468
10:38953054:C:A	50	98	0.84	0.03322
10:38953210:C:G	50	100	0.76	0.03558
10:38953776:C:T	50	90	0.87	0.02542
10:38953854:C:G	50	96	0.84	0.03123
10:38954435:G:T	50	96	0.8	0.03577
10:38954775:A:G	50	92	0.7	0.4877
10:38955068:T:G	50	90	0.68	0.4837
10:38955116:C:A	50	96	0.74	0.03558
10:38955284:G:C	50	94	0.67	0.2527
10:38955788:G:T	50	96	0.76	0.03086
10:38957389:A:T	50	84	0.69	0.01816
10:38964128:G:A	50	98	0.63	0.02179
10:38964361:A:G	50	96	0.64	0.02923
10:38964622:G:T	50	88	0.7	0.1845
10:38964725:A:C	50	90	0.66	0.1832
10:38964727:A:C	50	86	0.68	0.1837
10:38964768:C:T	50	96	0.69	0.4288
10:38965200:T:C	50	94	0.75	0.4924
10:38965527:G:C	50	100	0.79	0.03776
10:38965542:T:C	50	94	0.79	0.4455
10:38965976:A:T	50	84	0.63	0.2239
10:38966020:C:T	50	78	0.6	0.1752
10:38966670:T:A	50	88	0.6	0.03141
10:38967764:C:G	50	98	0.85	0.03831
10:38967845:C:T	50	92	0.85	0.4766
10:38967857:G:A	50	98	0.85	0.04139
10:38967887:G:A	50	78	0.85	0.4768
10:38968354:T:C	50	96	0.7	0.01507
10:38968690:G:A	48	97.9	0.92	0.04194
10:38968960:C:A	50	96	0.87	0.4099
10:38969357:A:T	50	96	0.8	0.2202
10:38969424:T:G	50	98	0.78	0.03322
10:38969692:C:T	50	98	0.68	0.01216
10:38969785:C:T	47	97.9	0.7	0.01652
10:38969828:G:A	49	98	0.96	0.04049
10:38970160:G:T	50	98	0.66	0.02524
10:38970234:T:C	50	98	0.98	0.03994
10:38970314:C:T	50	98	0.98	0.03994
10:38970393:A:G	50	98	0.92	0.3143
10:38970580:T:C	50	96	0.9	0.276
10:38970668:C:T	50	98	0.98	0.04012
10:38970682:T:G	50	92	0.94	0.4219
10:38970697:G:A	50	92	0.94	0.4218
10:38970713:A:C	49	91.8	0.94	0.4218
10:38970791:G:A	50	100	0.61	0.01434
10:38971074:G:T	50	98	0.74	0.01471
10:38971086:A:G	50	100	0.84	0.01162
10:38971337:T:A	50	96	0.96	0.4107
10:38971469:G:T	50	98	0.96	0.2393
10:38971486:T:C	50	92	0.7	0.02977
10:38971608:T:C	48	79.2	0.96	0.4542
10:38972016:G:T	50	100	0.96	0.2571
10:38972139:C:T	50	98	0.94	0.2102
10:38972173:G:A	50	96	0.97	0.2763
10:38972317:G:C	50	92	0.98	0.4666
10:38972338:C:T	50	84	0.97	0.468
10:38972384:A:G	50	94	0.66	0.132
10:38972679:G:C	50	100	0.97	0.2367
10:38972948:G:T	50	100	0.89	0.02687
10:38972996:C:T	50	96	0.98	0.4099
10:38973157:A:G	50	100	0.82	0.08715
10:38973196:A:G	50	100	0.99	0.04357
10:38973239:C:T	49	89.8	0.92	0.2752
10:38973307:C:T	50	100	0.99	0.04357
10:38973348:T:C	50	96	0.98	0.4216
10:38973381:G:A	50	96	0.98	0.4651
10:38973461:A:T	50	100	1	0.04049
10:38973484:T:C	50	100	0.87	0.02869
10:38973496:C:A	50	100	0.97	0.2409
10:38973528:T:C	50	100	1	0.04375
10:38973796:A:G	50	100	0.99	0.04067
10:38973799:G:A	50	100	1	0.04375
10:38973812:G:T	50	100	1	0.04049
10:38973873:A:G	50	78	0.97	0.4109
10:38974093:G:A	50	96	0.91	0.01362
10:38974111:A:G	50	98	0.73	0.0207
10:38974151:G:T	50	100	1	0.04375
10:38974198:C:T	50	98	0.97	0.4305
10:38974300:C:T	50	96	0.98	0.4662
10:38974418:T:C	50	100	1	0.04049
10:38974425:C:G	50	100	1	0.04049
10:38974616:T:A	49	91.8	0.98	0.2745
10:38974619:A:T	50	90	0.98	0.4668
10:38974623:C:G	50	90	0.98	0.4228
10:38974695:C:T	50	96	0.98	0.4101
10:38975072:C:T	50	100	0.98	0.2772
10:38975142:G:A	50	100	1	0.04375
10:38975347:T:G	50	98	0.97	0.2416
10:38975462:G:A	50	100	1	0.04049
10:38975543:T:C	50	94	0.97	0.2406
10:38975623:T:C	50	100	0.98	0.2367
10:38975687:C:T	50	100	0.98	0.4212
10:38975789:T:C	50	98	0.98	0.2331
10:38975884:G:C	50	100	0.98	0.2404
10:38975893:A:G	50	98	0.98	0.4212
10:38976066:C:T	50	98	0.96	0.01398
10:38976076:A:C	47	97.9	0.97	0.4455
10:38976194:T:A	50	100	0.97	0.2367
10:38976372:G:T	50	98	0.86	0.04357
10:38976625:A:G	50	100	0.98	0.01325
10:38976708:G:T	50	100	1	0.04375
10:38976731:G:T	50	100	1	0.04375
10:38976751:C:G	49	100	0.82	0.02215
10:38976947:T:A	50	100	0.97	0.4495
10:38977015:T:C	50	100	1	0.04049
10:38977061:C:A	50	100	0.98	0.2729
10:38977065:G:A	50	98	0.99	0.01452
10:38977139:C:T	50	98	0.89	0.04702
10:38977177:A:G	50	100	0.99	0.4208
10:38977388:G:A	50	100	0.99	0.2765
10:38977457:G:T	50	100	1	0.04049
10:38977648:A:G	50	100	0.98	0.2366
10:38977695:A:C	50	100	0.98	0.2578
10:38977745:C:T	50	100	0.99	0.2366
10:38977762:A:G	50	100	0.98	0.2369
10:38977816:A:T	50	100	0.89	0.0472
10:38978107:A:T	45	100	1	0.04049
10:38978127:C:T	43	95.3	0.83	0.2139
10:38978463:G:A	46	76.1	0.95	0.2741
10:38978488:A:G	46	76.1	0.98	0.4537
10:38978599:T:C	49	100	0.86	0.01344
10:38978680:C:T	48	89.6	0.99	0.4228
10:38978749:A:T	50	98	0.98	0.4218
10:38978773:C:T	50	100	0.92	0.02633
10:38978815:C:T	50	100	0.99	0.4657
10:38978870:C:A	50	100	1	0.04375
10:38978984:T:C	50	100	0.99	0.4216
10:38979152:C:G	50	100	1	0.04375
10:38979282:T:G	50	100	0.99	0.4094
10:38979363:C:T	50	100	0.88	0.08097
10:38979491:G:T	50	100	1	0.05719
10:38979507:C:T	50	100	1	0.04375
10:38979560:G:T	50	100	0.97	0.1794
10:38979598:T:C	50	100	0.99	0.4203
10:38979670:G:A	50	100	0.98	0.2411
10:38979704:C:G	50	100	1	0.04375
10:38979884:G:C	50	100	0.95	0.02179
10:38980075:C:T	50	100	0.94	0.02306
10:38980189:C:T	50	100	1	0.04049
10:38980210:C:T	50	98	0.71	0.01344
10:38980273:C:T	50	100	0.99	0.4633
10:38980280:G:A	50	100	0.97	0.4633
10:38980393:A:G	50	100	0.92	0.03522
10:38980417:C:T	50	100	0.99	0.4633
10:38980659:A:G	50	100	0.99	0.4633
10:38980744:G:C	50	100	1	0.04375
10:38980747:G:A	50	100	1	0.04375
10:38980907:G:A	50	100	0.99	0.4081
10:38980911:G:T	50	100	0.99	0.02687
10:38981003:C:T	50	100	0.99	0.02832
10:38981027:C:G	50	98	0.81	0.03195
10:38981164:G:T	50	100	1	0.04049
10:38981389:C:T	50	100	0.94	0.01307
10:38981588:T:C	50	100	1	0.02687
10:38981615:A:C	50	100	0.99	0.4083
10:38981654:C:T	50	100	1	0.04375
10:38981916:G:T	50	100	0.77	0.07008
10:38982145:G:T	50	100	0.99	0.4633
10:38982169:C:A	50	100	0.99	0.2311
10:38982176:G:A	50	100	1	0.04375
10:38982200:G:C	50	100	0.99	0.408
10:38982252:G:A	50	100	0.99	0.4194
10:38982379:G:A	50	100	0.96	0.02197
10:38982383:A:C	50	100	0.99	0.4631
10:38982694:A:G	50	100	0.98	0.2413
10:38982800:G:T	50	100	0.97	0.4045
10:38983096:T:A	50	100	0.98	0.2375
10:38983148:G:T	50	100	0.92	0.08842
10:38983173:A:G	50	100	0.99	0.4196
10:38983213:G:C	50	100	0.99	0.4635
10:38983380:G:A	50	100	0.99	0.4081
10:38983503:C:T	50	100	1	0.04049
10:38983594:A:G	50	100	1	0.04049
10:38983722:C:A	50	100	0.92	0.03522
10:38983759:C:T	50	100	0.99	0.408
10:38984185:G:A	50	100	0.98	0.02197
10:38984210:A:T	50	100	0.99	0.408
10:38984274:T:C	50	100	1	0.04049
10:38984320:T:A	50	100	0.75	0.01271
10:38984402:G:C	50	100	1	0.04049
10:38984673:A:G	50	100	1	0.4194
10:38984743:G:A	50	100	0.97	0.1943
10:38985059:T:G	50	100	1	0.4196
10:38985084:G:A	50	100	1	0.04049
10:38985108:G:A	50	100	1	0.04049
10:38985159:G:A	50	100	0.72	0.01525
10:38985171:T:G	50	96	0.85	0.01979
10:38985252:C:T	50	100	0.99	0.2079
10:38985310:G:T	50	100	1	0.2427
10:38985586:G:A	50	100	0.94	0.01725
10:38985594:G:A	50	100	0.99	0.2765
10:38985778:C:A	50	100	1	0.04049
10:38985872:T:C	50	100	0.86	0.01507
10:38985971:G:A	50	98	0.93	0.2155
10:38986220:G:A	50	100	1	0.04375
10:38986231:G:A	50	100	1	0.4631
10:38986399:C:T	50	100	0.98	0.2794
10:38986540:G:T	50	100	0.96	0.1743
10:38986863:C:A	50	100	1	0.04375
10:38987029:C:A	50	100	1	0.04049
10:38987074:T:A	50	100	0.99	0.4628
10:38987103:T:C	50	100	1	0.04049
10:38987174:G:A	50	100	0.99	0.419
10:38987298:T:C	50	100	0.95	0.02269
10:38987494:T:G	50	100	0.99	0.01344
10:38987749:C:T	50	100	0.95	0.08932
10:38987850:A:T	50	100	1	0.419
10:38987982:T:C	50	100	1	0.4076
10:38988091:G:C	50	100	1	0.419
10:38988106:C:T	50	100	1	0.4628
10:38988115:C:T	50	100	1	0.4628
10:38988237:G:T	50	100	0.97	0.3371
10:38989192:T:A	50	100	0.99	0.02215
10:38989202:G:T	50	100	1	0.4628
10:38989489:A:T	50	100	1	0.04375
10:38989519:A:T	50	100	0.9	0.0138
10:38989526:T:C	50	100	1	0.02669
10:38989621:G:A	50	100	1	0.04375
10:38989726:T:C	50	100	1	0.419
10:38989739:C:T	50	100	0.99	0.2809
10:38989776:A:G	50	100	1	0.2591
10:38989828:G:A	50	100	1	0.2427
10:38989881:T:A	50	100	1	0.04375
10:38989883:G:A	50	100	0.95	0.08914
10:38989900:G:C	50	100	0.99	0.4779
10:38989996:C:A	50	100	0.92	0.05229
10:38990117:G:T	50	100	1	0.04375
10:38990173:G:A	50	100	1	0.463
10:38990268:C:G	50	100	1	0.04049
10:38990571:G:C	50	100	1	0.04049
10:38990676:C:A	50	98	0.99	0.463
10:38990720:G:A	50	100	0.96	0.02288
10:38990736:G:C	50	100	1	0.04375
10:38990989:C:T	50	100	1	0.2389
10:38991169:C:T	50	100	0.8	0.01489
10:38991253:A:C	50	100	0.95	0.01543
10:38991302:C:A	50	100	1	0.04375
10:38991635:C:A	50	100	1	0.4192
10:38991799:C:A	50	100	1	0.463
10:38991930:G:A	50	100	1	0.04375
10:38991939:A:C	50	100	1	0.4192
10:38992161:T:A	50	100	1	0.2389
10:38992185:C:A	50	100	1	0.02669
10:38992288:A:G	50	100	0.99	0.1808
10:38992384:C:T	50	100	0.99	0.4194
10:38992583:T:G	45	95.6	0.94	0.05646
10:38992604:A:G	48	100	0.96	0.01543
10:38992838:A:G	50	100	0.99	0.4201
10:38992840:T:C	50	100	0.99	0.4199
10:38992874:C:T	50	100	0.99	0.4199
10:38992905:T:A	50	100	0.99	0.4199
10:38992986:T:A	50	100	0.83	0.03885
10:38993038:G:A	50	100	0.95	0.03214
10:38993053:C:T	50	100	1	0.04049
10:38993057:C:T	50	100	0.99	0.2689
10:38993082:A:C	50	100	0.96	0.05338
10:38993164:C:T	50	98	0.92	0.01416
10:38993234:G:T	50	100	0.91	0.02142
10:38993273:A:T	50	100	0.99	0.4083
10:38993292:C:A	50	100	1	0.2767
10:38993319:G:A	50	100	0.99	0.2426
10:38993439:T:C	50	100	0.99	0.4083
10:38993626:T:G	50	100	0.99	0.4199
10:38993855:C:G	50	100	1	0.0276
10:38994490:G:C	50	100	1	0.04375
10:38994923:G:A	50	100	0.92	0.02124
10:38994998:G:A	50	100	0.9	0.0236
10:38995022:A:C	50	98	0.99	0.4081
10:38995246:C:T	50	100	0.95	0.01307
10:38995318:C:A	50	100	1	0.01344
10:38995322:A:C	50	100	0.99	0.4081
10:38995360:T:C	50	100	0.99	0.4196
10:38995407:T:C	50	100	0.99	0.4203
10:38995410:G:A	50	100	1	0.02233
10:38995414:G:T	50	100	0.89	0.04194
10:38995446:G:A	50	100	1	0.04394
10:38995587:C:T	50	100	0.97	0.1055
10:38995594:T:C	50	100	0.99	0.4083
10:38995707:G:T	50	100	0.99	0.2765
10:38995741:A:G	50	100	0.99	0.4199
10:38995758:G:A	50	100	0.99	0.4637
10:38995783:C:A	50	100	0.99	0.4087
10:38995890:C:A	50	100	1	0.4639
10:38996008:T:C	50	100	1	0.04049
10:38996091:A:C	50	100	1	0.4637
10:38996366:G:A	50	100	1	0.4635
10:38996373:A:G	50	100	1	0.01053
10:38996447:A:T	50	100	1	0.4635
10:38996596:T:A	50	100	1	0.4633
10:38996615:T:C	50	100	1	0.4194
10:38996616:G:A	50	100	1	0.2077
10:38996650:A:C	50	100	1	0.04049
10:38996660:T:C	50	100	0.98	0.08878
10:38996684:T:A	50	100	1	0.03504
10:38996760:A:C	50	100	1	0.2389
10:38997140:G:A	50	100	1	0.4196
10:38997438:C:T	50	100	0.94	0.0138
10:38997504:T:A	50	100	1	0.4633
10:38997518:T:C	50	100	0.76	0.06609
10:38997722:C:T	50	100	0.8	0.01507
10:38997744:A:T	50	100	1	0.2771
10:38997797:C:A	50	100	1	0.4633
10:38997833:T:A	50	100	1	0.04375
10:38997968:C:G	50	100	1	0.4631
10:38998106:G:A	50	100	1	0.2803
10:38998120:G:A	50	100	1	0.01344
10:38998192:G:C	50	100	1	0.4631
10:38998281:G:A	50	100	1	0.4081
10:38998302:C:G	50	100	1	0.02233
10:38998316:T:A	50	100	1	0.02687
10:38998378:G:C	50	100	1	0.04375
10:38998397:A:T	50	100	1	0.2304
10:38998527:G:T	50	100	1	0.2389
10:38998531:T:A	50	100	1	0.04031
10:38998563:A:G	50	100	0.98	0.01543
10:38998615:A:G	50	100	1	0.01362
10:38998779:A:G	50	100	1	0.2769
10:38998856:A:T	50	100	0.69	0.01289
10:38998968:A:G	50	100	1	0.4078
10:38999188:A:T	50	100	1	0.02215
10:38999191:C:T	50	100	1	0.2478
10:38999612:T:G	50	100	1	0.2771
10:38999692:C:T	50	100	1	0.2723
10:38999842:A:T	50	100	0.97	0.04158
10:39000071:A:T	50	100	1	0.4628
10:39000174:G:A	50	100	0.98	0.2397
10:39000198:C:T	50	100	1	0.463
10:39000260:G:T	50	100	1	0.01344
10:39000414:C:T	50	100	1	0.2389
10:39000417:G:T	50	100	1	0.03504
10:39000505:G:A	50	100	1	0.04375
10:39000712:C:T	50	100	0.98	0.04847
10:39000716:G:A	50	100	1	0.4192
10:39001029:C:T	50	100	1	0.2389
10:39001166:T:A	50	98	1	0.4192
10:39001299:G:A	50	100	1	0.04375
10:39001368:G:T	50	100	1	0.2426
10:39001456:A:G	50	100	1	0.02687
10:39001604:G:C	50	100	1	0.02233
10:39001813:A:C	50	98	1	0.4196
10:39002225:A:C	50	100	1	0.04049
10:39002227:G:A	50	100	1	0.04049
10:39002604:A:G	50	100	1	0.04466
10:39002712:A:G	50	100	1	0.4078
10:39002846:A:C	50	100	1	0.419
10:39002859:C:T	50	100	0.99	0.408
10:39003009:C:T	50	100	1	0.04049
10:39003218:T:C	50	100	1	0.02233
10:39003275:G:T	50	100	0.99	0.01561
10:39003322:A:G	50	100	1	0.04049
10:39003371:T:G	50	100	0.99	0.09005
10:39003475:A:G	50	100	1	0.05792
10:39003703:C:T	50	100	1	0.4987
10:39003711:G:T	50	100	1	0.02687
10:39003820:C:T	50	98	1	0.2709
10:39003874:T:C	50	100	1	0.4198
10:39003915:C:T	50	100	0.96	0.04375
10:39004150:C:T	50	100	0.98	0.05047
10:39004374:C:A	50	100	0.76	0.01924
10:39004398:T:C	50	100	1	0.408
10:39004505:G:C	50	100	1	0.3707
10:39004644:T:G	50	98	0.94	0.05283
10:39004664:G:A	50	100	0.88	0.01979
10:39004863:A:G	50	100	1	0.4069
10:39005104:G:A	50	100	1	0.05374
10:39005131:C:T	50	100	0.95	0.01634
10:39005175:A:G	50	100	1	0.01053
10:39005218:G:A	50	100	1	0.01344
10:39005276:G:A	50	100	1	0.2772
10:39005285:C:T	50	100	1	0.2387
10:39005345:T:C	50	100	1	0.4083
10:39005359:G:T	50	100	0.98	0.03522
10:39005544:C:T	50	100	1	0.463
10:39005577:G:A	50	100	1	0.463
10:39005612:T:C	50	100	1	0.4192
10:39005684:G:A	50	100	1	0.463
10:39005871:T:A	50	100	1	0.04049
10:39006163:G:A	50	100	1	0.0354
10:39006308:G:T	50	100	0.99	0.09005
10:39006316:A:G	50	100	1	0.4192
10:39006535:G:T	50	100	0.99	0.08896
10:39006650:C:T	50	100	1	0.4196
10:39006686:G:A	50	100	1	0.4081
10:39006740:C:A	50	98	1	0.463
10:39006780:C:A	50	100	1	0.04375
10:39006872:G:A	50	100	1	0.2387
10:39006908:C:T	50	100	1	0.1808
10:39006945:G:T	50	100	1	0.2591
10:39007029:A:G	50	100	1	0.01162
10:39007134:C:T	50	100	1	0.0354
10:39007331:G:A	50	100	1	0.2591
10:39007417:C:A	50	100	1	0.463
10:39007521:A:G	50	100	0.99	0.0886
10:39007736:T:A	50	100	1	0.4083
10:39008021:A:G	50	100	1	0.181
10:39008062:G:A	50	100	1	0.4083
10:39008337:T:A	50	100	1	0.4083
10:39008475:T:C	50	100	0.99	0.2589
10:39008495:C:A	50	100	0.98	0.04049
10:39008589:C:T	50	100	1	0.4083
10:39009001:C:T	50	100	1	0.2073
10:39009228:T:A	50	100	1	0.2589
10:39009309:A:G	50	100	1	0.01035
10:39009559:A:G	50	100	1	0.2306
10:39009853:C:T	50	100	1	0.4639
10:39009919:A:G	50	100	1	0.04049
10:39010113:A:G	50	100	1	0.04375
10:39010220:G:A	50	100	1	0.05392
10:39010512:G:T	50	100	0.98	0.04557
10:39010607:C:T	50	100	1	0.04375
10:39010716:A:G	50	100	1	0.04049
10:39010763:G:A	50	100	1	0.2771
10:39010998:A:G	50	100	1	0.04067
10:39011056:G:A	50	100	1	0.03522
10:39011067:C:T	50	100	1	0.03522
10:39011157:G:A	50	100	1	0.04049
10:39011159:C:A	50	100	1	0.2387
10:39011476:G:A	50	100	1	0.02687
10:39011495:A:G	50	100	0.98	0.08243
10:39011558:C:T	50	100	1	0.2081
10:39011570:T:A	50	100	1	0.3128
10:39011571:C:A	50	100	1	0.3128
10:39011713:C:G	50	100	1	0.04049
10:39011747:G:A	50	98	1	0.2636
10:39011750:T:C	50	100	1	0.4081
10:39011751:G:A	50	98	1	0.3043
10:39011777:G:A	50	98	1	0.4081
10:39011896:A:C	50	100	1	0.408
10:39011903:C:T	50	100	1	0.04049
10:39012016:G:T	50	100	1	0.0354
10:39012250:A:G	50	100	0.94	0.01489
10:39012330:G:A	50	100	0.99	0.09023
10:39012337:C:T	50	100	0.99	0.2593
10:39012400:C:T	49	98	0.94	0.01362
10:39012561:T:A	50	100	1	0.4078
10:39012856:C:G	50	100	1	0.4078
10:39012932:C:A	50	100	1	0.1812
10:39013287:T:A	50	96	1	0.2424
10:39013546:G:A	50	100	1	0.01053
10:39013760:T:A	50	100	1	0.02215
10:39014318:G:A	50	100	1	0.408
10:39014362:G:A	50	100	1	0.2771
10:39014488:G:C	50	100	1	0.4633
10:39014489:T:C	50	100	1	0.4196
10:39014960:C:G	50	100	1	0.2772
10:39015143:G:A	50	100	1	0.2771
10:39015185:A:G	50	100	1	0.04375
10:39015416:C:T	50	100	1	0.2387
10:39015647:T:C	50	100	1	0.4631
10:39015655:C:A	50	100	1	0.4194
10:39015872:T:C	50	100	1	0.04375
10:39016237:G:T	50	100	1	0.4631
10:39016300:G:A	49	100	0.98	0.2771
10:39016467:C:T	50	100	1	0.04375
10:39016545:C:T	50	100	1	0.2723
10:39016582:G:A	50	100	1	0.1808
10:39016737:G:A	50	100	1	0.4631
10:39016761:G:A	50	100	1	0.04375
10:39016774:T:C	50	100	0.98	0.0285
10:39016859:G:C	50	100	0.9	0.03105
10:39016924:C:A	50	100	1	0.4631
10:39016934:T:C	50	100	1	0.04375
10:39016961:A:C	50	100	1	0.4227
10:39016991:G:A	50	100	1	0.08206
10:39017424:G:C	50	100	1	0.05047
10:39017688:T:C	50	100	1	0.2723
10:39017883:A:G	50	100	1	0.2593
10:39018011:A:C	50	100	0.98	0.4065
10:39018091:A:G	50	100	1	0.05374
10:39018158:G:A	50	100	1	0.408
10:39018170:G:T	50	100	1	0.2593
10:39018246:G:A	50	100	1	0.4633
10:39018272:C:A	50	100	0.99	0.01452
10:39018279:A:T	50	100	0.99	0.4631
10:39018392:T:C	50	100	1	0.4194
10:39018402:C:T	49	100	1	0.2387
10:39018519:C:A	50	100	0.99	0.01434
10:39018520:A:G	50	100	1	0.04049
10:39018725:C:T	50	100	1	0.2725
10:39018736:G:A	50	100	1	0.04049
10:39018770:C:T	50	100	1	0.04884
10:39018905:C:T	50	100	1	0.04049
10:39019066:T:G	50	100	1	0.408
10:39019336:G:C	50	100	1	0.04049
10:39019544:T:C	50	100	1	0.4083
10:39019621:A:G	50	100	1	0.4192
10:39019731:T:A	50	100	1	0.02778
10:39019817:C:A	50	100	1	0.4194
10:39020082:C:G	50	100	1	0.04375
10:39020252:C:T	50	100	1	0.02233
10:39020367:C:T	49	100	1	0.04375
10:39020446:A:T	50	100	1	0.4194
10:39020641:G:C	50	100	1	0.4637
10:39020663:C:T	50	100	0.99	0.04375
10:39020771:G:C	50	100	1	0.02269
10:39021296:C:T	50	100	1	0.04067
10:39021399:A:T	50	100	1	0.04049
10:39021471:T:C	50	100	0.94	0.1443
10:39021762:G:T	50	100	1	0.2587
10:39021804:G:T	50	100	1	0.213
10:39021921:G:A	50	100	1	0.04049
10:39021936:C:T	50	100	0.93	0.0345
10:39022090:A:G	50	100	1	0.04049
10:39022106:C:T	50	100	0.79	0.05465
10:39022153:C:G	50	100	1	0.408
10:39022178:T:A	50	100	1	0.4631
10:39022926:G:C	50	100	1	0.01816
10:39022974:C:G	50	100	1	0.2769
10:39022982:A:T	50	100	1	0.4631
10:39023032:A:T	50	100	1	0.3706
10:39023118:A:G	50	100	1	0.4484
10:39023129:G:A	50	100	1	0.2389
10:39023175:G:A	50	100	1	0.04049
10:39023222:C:T	50	100	1	0.2769
10:39023312:C:G	50	100	0.97	0.06935
10:39023348:G:A	50	100	1	0.2044
10:39023426:T:G	50	100	0.97	0.01271
10:39023429:T:C	50	100	1	0.04375
10:39023488:A:G	50	100	1	0.4194
10:39023660:T:C	50	100	0.99	0.08878
10:39023661:C:A	50	100	1	0.02651
10:39023962:G:T	50	100	1	0.408
10:39024183:G:A	50	100	1	0.2424
10:39024208:G:A	50	100	1	0.04067
10:39024472:G:A	50	100	1	0.4857
10:39024480:C:T	50	100	1	0.02233
10:39024535:G:T	50	100	1	0.04375
10:39024655:G:T	50	100	1	0.02251
10:39024658:A:G	50	98	1	0.4196
10:39024807:T:C	50	98	0.92	0.08043
10:39024872:C:G	50	100	1	0.2387
10:39024895:G:A	50	100	1	0.2387
10:39024946:T:C	50	100	1	0.01344
10:39025184:C:A	50	100	1	0.2769
10:39025219:G:C	50	100	1	0.04884
10:39025263:A:T	50	100	0.99	0.04049
10:39025279:A:G	50	100	1	0.05519
10:39025397:G:A	50	100	1	0.4196
10:39025469:T:A	50	100	0.9	0.0394
10:39025488:C:T	50	100	1	0.01344
10:39025690:C:T	50	100	1	0.2587
10:39025759:C:G	50	100	1	0.4188
10:39025881:A:C	50	100	1	0.02233
10:39025959:C:T	50	100	1	0.01344
10:39026011:A:G	50	96	1	0.4633
10:39026275:C:T	50	100	1	0.04049
10:39026322:A:G	50	100	1	0.4261
10:39026388:C:A	50	100	1	0.01344
10:39026625:T:C	50	100	1	0.4081
10:39026702:T:A	50	100	1	0.4196
10:39026787:C:T	50	100	1	0.4089
10:39026803:C:A	50	100	1	0.01344
10:39026815:T:C	50	100	1	0.04375
10:39026832:G:A	50	100	0.99	0.01561
10:39026960:A:G	50	100	1	0.4568
10:39027036:C:T	50	100	0.94	0.0216
10:39027090:A:T	50	100	1	0.02669
10:39027118:G:A	50	100	0.99	0.0118
10:39027177:A:G	50	100	1	0.2803
10:39027198:A:C	50	100	1	0.4635
10:39027343:C:G	50	100	1	0.2769
10:39027344:C:T	50	100	1	0.04375
10:39027635:C:A	50	100	1	0.02814
10:39027672:A:C	50	100	1	0.01017
10:39027880:G:T	50	100	1	0.2418
10:39028032:G:T	50	100	1	0.02215
10:39028051:G:A	50	100	0.96	0.04902
10:39028171:C:A	50	98	0.99	0.08007
10:39028961:G:T	50	100	1	0.2769
10:39029231:C:T	50	98	0.99	0.08969
10:39029350:G:A	50	100	1	0.03558
10:39029622:G:A	50	100	1	0.4517
10:39029633:G:C	50	98	1	0.03667
10:39029652:T:G	50	100	0.94	0.02814
10:39030026:T:C	50	100	1	0.04049
10:39030138:C:G	50	100	1	0.04049
10:39030222:A:G	50	100	1	0.181
10:39030319:G:A	50	100	1	0.242
10:39030329:C:T	50	98	1	0.4194
10:39030602:C:A	50	100	1	0.01688
10:39030750:A:T	49	100	1	0.04375
10:39030941:G:A	50	100	1	0.04375
10:39031133:G:A	50	100	1	0.04049
10:39031342:C:A	50	100	1	0.2524
10:39031755:T:C	49	100	1	0.408
10:39031850:T:A	50	100	1	0.04375
10:39031871:G:A	49	100	1	0.4702
10:39031955:T:G	50	100	1	0.3658
10:39032046:G:A	50	100	0.99	0.1703
10:39032377:A:T	50	100	0.97	0.01543
10:39032390:G:A	50	100	1	0.04375
10:39032652:G:T	50	100	0.97	0.1529
10:39033001:C:T	50	100	1	0.02251
10:39033088:A:G	50	100	1	0.0463
10:39033285:C:G	50	100	1	0.4635
10:39033420:G:A	50	100	0.96	0.02687
10:39033769:C:A	50	100	1	0.03486
10:39033916:C:T	50	100	0.96	0.04375
10:39034008:T:A	50	100	1	0.4664
10:39034223:C:T	50	100	0.77	0.01743
10:39034774:C:T	50	100	1	0.04049
10:39034915:T:C	50	100	1	0.02669
10:39035076:C:T	50	100	0.93	0.03468
10:39035395:A:G	50	100	1	0.01035
10:39035400:C:A	50	100	0.99	0.0886
10:39035472:C:T	50	100	1	0.04067
10:39035527:G:A	50	100	1	0.4085
10:39035778:A:G	50	100	1	0.4664
10:39035924:G:C	50	100	1	0.4737
10:39036387:C:A	50	100	1	0.04049
10:39036718:T:C	50	100	0.85	0.02469
10:39036971:C:T	50	98	0.88	0.02869
10:39037014:T:A	50	100	0.99	0.337
10:39037020:C:T	50	100	1	0.02233
10:39037075:A:T	50	100	0.99	0.0886
10:39037110:G:A	50	100	1	0.4746
10:39037285:C:T	50	100	0.67	0.01107
10:39037293:G:A	50	100	0.95	0.1447
10:39037461:G:A	50	100	1	0.01344
10:39037673:G:A	49	100	1	0.4241
10:39037761:T:A	50	100	1	0.01035
10:39037806:G:A	50	100	0.97	0.04811
10:39037887:G:A	50	100	0.99	0.2306
10:39037930:T:G	50	100	1	0.2318
10:39037987:A:G	50	100	0.99	0.0158
10:39038149:G:T	50	100	1	0.04049
10:39038287:C:T	50	100	1	0.2767
10:39038529:A:T	50	100	0.99	0.0276
10:39038531:C:A	50	100	0.96	0.1447
10:39038868:C:G	50	100	1	0.01035
10:39039046:T:A	50	100	1	0.05102
10:39039097:C:T	50	100	1	0.05084
10:39040167:C:A	50	100	0.98	0.04375
10:39040419:A:G	50	100	1	0.4083
10:39040513:A:C	50	100	0.94	0.0276
10:39040646:C:A	50	100	1	0.02687
10:39040656:T:C	50	100	0.99	0.1725
10:39040791:G:T	50	100	0.99	0.2309
10:39040839:C:T	50	100	0.99	0.0906
10:39041159:G:A	50	100	1	0.04049
10:39041227:G:T	50	100	1	0.04049
10:39041389:C:T	50	100	1	0.2767
10:39041397:T:C	50	100	1	0.4198
10:39041401:C:T	50	100	0.99	0.05664
10:39041554:G:A	50	98	0.97	0.01144
10:39041558:C:T	50	100	1	0.276
10:39041641:T:A	50	100	1	0.3529
10:39041655:A:T	50	100	1	0.207
10:39041680:G:A	50	100	1	0.01344
10:39041784:T:C	50	100	1	0.4664
10:39041965:A:T	50	100	1	0.04866
10:39042236:G:A	50	100	1	0.02215
10:39042400:C:A	50	100	1	0.408
10:39042523:A:G	50	100	0.99	0.4078
10:39042538:A:G	50	100	1	0.01035
10:39042714:A:G	50	100	1	0.03522
10:39043163:A:G	50	100	1	0.04049
10:39043214:G:T	50	100	0.97	0.03468
10:39043521:G:A	50	100	1	0.05084
10:39043654:G:T	50	100	0.99	0.02778
10:39043665:A:G	50	100	1	0.4194
10:39043774:C:A	50	100	1	0.252
10:39043784:C:T	50	100	0.99	0.08878
10:39043892:G:A	50	100	1	0.04049
10:39044045:C:A	50	100	1	0.02233
10:39044278:C:A	50	100	1	0.03504
10:39044279:T:C	50	100	1	0.408
10:39044308:T:A	50	100	1	0.4702
10:39044583:C:A	50	100	1	0.04049
10:39044614:C:T	50	100	1	0.2349
10:39044674:T:C	50	96	1	0.3573
10:39044836:A:G	50	100	1	0.4081
10:39044926:C:T	50	100	1	0.01035
10:39044967:T:C	50	98	1	0.408
10:39045108:A:G	50	100	1	0.01035
10:39045202:T:A	50	100	1	0.05084
10:39045569:T:C	50	98	1	0.2416
10:39045647:C:G	50	100	1	0.05047
10:39045671:G:A	50	98	0.99	0.0817
10:39045984:G:A	50	100	1	0.2079
10:39046023:C:T	50	100	1	0.02687
10:39046144:C:T	50	100	1	0.04049
10:39046245:G:T	50	100	1	0.4697
10:39046456:G:A	50	100	1	0.02778
10:39046494:G:T	50	100	1	0.4161
10:39046867:T:A	50	100	0.99	0.08878
10:39046893:C:A	50	100	0.92	0.08007
10:39047040:A:C	50	98	1	0.1732
10:39047290:C:T	50	100	1	0.05047
10:39047354:A:T	50	100	1	0.05047
10:39047355:T:A	50	100	0.97	0.02578
10:39047745:A:G	50	100	1	0.05065
10:39048423:T:C	49	100	1	0.04085
10:39048667:G:A	50	100	1	0.02233
10:39048765:A:G	50	100	1	0.4192
10:39048906:C:G	50	100	1	0.4492
10:39048923:A:G	50	100	1	0.4697
10:39049581:T:C	50	100	1	0.02251
10:39049819:G:A	50	100	1	0.06772
10:39050007:G:T	50	100	1	0.01344
10:39050025:C:A	50	100	1	0.0581
10:39050253:C:A	50	100	1	0.05029
10:39050621:C:T	50	100	0.99	0.05211
10:39050834:T:C	50	100	1	0.0256
10:39051035:C:T	50	100	1	0.2731
10:39051212:G:C	50	100	1	0.05029
10:39051400:G:A	50	100	0.99	0.4697
10:39051504:G:A	50	100	1	0.408
10:39051586:A:G	50	100	1	0.05029
10:39051747:T:C	50	100	1	0.408
10:39051963:A:G	50	100	1	0.408
10:39052007:C:T	50	100	0.84	0.01979
10:39052074:G:T	50	100	1	0.2731
10:39052103:A:G	50	100	1	0.4199
10:39052190:C:A	50	100	1	0.02251
10:39052343:G:T	50	100	1	0.4862
10:39052524:T:C	50	100	1	0.02233
10:39052526:T:C	50	100	1	0.408
10:39052674:T:A	49	100	0.88	0.03976
10:39052751:C:T	50	100	1	0.2102
10:39052763:G:A	50	100	1	0.04049
10:39052775:A:G	50	98	0.99	0.4704
10:39052813:A:G	50	98	0.98	0.4831
10:39053127:G:C	50	100	1	0.02233
10:39053158:C:T	50	100	1	0.2004
10:39053380:C:T	50	100	1	0.4081
10:39053441:T:A	50	100	1	0.05029
10:39053448:C:T	50	100	1	0.2079
10:39053454:A:C	50	100	1	0.05029
10:39053532:A:T	50	100	0.99	0.0118
10:39053610:C:T	50	100	1	0.04049
10:39053741:C:G	50	100	1	0.05029
10:39053777:G:T	50	100	1	0.05029
10:39054249:G:C	50	100	1	0.02215
10:39054441:A:T	50	100	1	0.05029
10:39054508:C:T	50	100	1	0.2783
10:39054686:C:T	50	100	0.76	0.01144
10:39054733:T:A	50	100	0.99	0.337
10:39054829:C:T	50	100	0.99	0.04757
10:39054904:T:C	50	100	0.99	0.2515
10:39055044:T:C	50	100	0.99	0.407
10:39055216:G:A	50	100	0.9	0.01235
10:39055464:G:A	50	100	0.99	0.04757
10:39056114:A:G	50	100	0.95	0.0138
10:39056115:C:A	50	100	1	0.2515
10:39056171:G:T	49	100	1	0.4695
10:39056485:C:A	50	100	1	0.4695
10:39056520:A:G	50	100	1	0.01452
10:39056783:G:A	50	100	0.99	0.08297
10:39056816:T:A	50	100	1	0.4695
10:39056939:T:C	50	100	1	0.4078
10:39057074:T:C	50	100	1	0.4078
10:39057149:C:G	50	100	1	0.4192
10:39057210:A:C	50	100	0.99	0.4695
10:39057640:C:G	50	100	1	0.01017
10:39057746:C:T	50	96	1	0.3186
10:39057798:C:T	50	100	1	0.04049
10:39058002:A:T	50	100	0.99	0.3882
10:39058634:T:C	50	100	0.98	0.02378
10:39058965:A:G	50	100	1	0.01144
10:39059140:C:A	50	98	1	0.4288
10:39059317:G:T	50	100	1	0.4695
10:39059336:G:A	50	100	1	0.03558
10:39059366:G:A	50	100	1	0.4695
10:39059566:G:T	50	100	0.99	0.08097
10:39060035:A:G	50	100	0.89	0.01543
10:39060072:C:T	50	100	1	0.04049
10:39060509:T:C	50	100	1	0.04049
10:39060821:G:A	50	100	1	0.04031
10:39060831:A:G	50	100	1	0.2785
10:39060875:A:G	50	100	1	0.4695
10:39060953:G:T	50	100	1	0.04049
10:39061039:A:G	50	100	1	0.01144
10:39061043:C:A	50	100	1	0.04049
10:39061156:T:G	50	100	1	0.4192
10:39061720:C:T	50	100	1	0.2785
10:39061826:G:A	50	100	1	0.468
10:39061881:C:A	50	100	1	0.4078
10:39061997:C:A	50	100	1	0.03595
10:39062145:T:C	50	100	1	0.4078
10:39062260:C:G	50	100	0.96	0.02578
10:39062559:G:A	50	100	0.95	0.03286
10:39062568:G:A	50	100	1	0.2326
10:39062869:G:A	50	100	0.99	0.01053
10:39062921:C:G	50	100	1	0.468
10:39062984:A:G	50	100	1	0.03922
10:39063078:G:A	50	100	1	0.04884
10:39063401:C:T	50	100	0.99	0.08333
10:39063429:A:G	50	100	1	0.4236
10:39063766:C:T	50	100	1	0.4679
10:39063781:G:A	50	100	1	0.4679
10:39063815:G:A	50	100	1	0.04884
10:39063860:A:T	50	100	1	0.03686
10:39063921:G:A	50	100	1	0.4081
10:39064193:C:T	50	100	1	0.2865
10:39064258:C:T	50	100	1	0.4188
10:39064319:T:C	50	100	1	0.4188
10:39064344:A:G	50	100	1	0.4677
10:39064380:C:T	50	100	1	0.4682
10:39064395:G:A	50	100	0.96	0.08061
10:39064803:G:A	50	100	1	0.4194
10:39065112:G:A	50	100	1	0.4194
10:39065134:T:C	50	98	1	0.4682
10:39065187:T:G	50	98	0.99	0.09332
10:39065323:G:A	50	100	0.99	0.2783
10:39065380:A:G	50	100	1	0.4684
10:39065385:T:C	50	100	0.98	0.08824
10:39065486:A:G	50	100	1	0.02669
10:39065709:C:T	50	98	0.99	0.2774
10:39065993:T:C	50	100	1	0.01961
10:39066024:T:C	49	100	1	0.02778
10:39066228:C:A	50	100	1	0.4771
10:39066794:C:A	50	100	1	0.02687
10:39066858:T:C	50	100	1	0.4283
10:39066947:T:G	50	100	1	0.4771
10:39066957:G:A	50	100	1	0.04902
10:39066976:T:C	50	100	1	0.4283
10:39067079:T:C	50	100	1	0.4283
10:39067080:T:A	50	100	1	0.4283
10:39067342:T:C	50	100	1	0.03922
10:39067681:T:C	50	100	1	0.4771
10:39067735:C:A	50	100	1	0.03903
10:39067744:C:A	50	100	1	0.2357
10:39067871:G:A	50	100	1	0.4771
10:39068242:A:G	50	100	0.99	0.0886
10:39068321:C:A	50	100	0.81	0.01398
10:39068339:G:T	50	100	0.99	0.0118
10:39068356:C:T	50	100	1	0.02233
10:39068404:C:G	50	100	0.99	0.4419
10:39068503:A:T	50	100	1	0.2324
10:39068762:T:A	50	100	0.86	0.02469
10:39068789:C:T	50	100	1	0.04884
10:39068848:C:T	50	100	0.99	0.1992
10:39069000:T:C	50	100	1	0.4096
10:39070224:G:T	50	100	1	0.4786
10:39070356:T:C	50	100	1	0.2447
10:39071047:C:T	50	100	0.99	0.0158
10:39071048:C:T	50	100	0.99	0.0158
10:39071049:C:T	50	100	0.99	0.0158
10:39071072:G:A	50	100	0.9	0.01561
10:39071243:C:T	50	100	1	0.04884
10:39071509:A:G	50	100	1	0.2787
10:39072077:C:T	50	100	1	0.2796
10:39072364:G:A	50	100	1	0.04884
10:39072501:C:A	50	100	1	0.468
10:39072629:C:T	50	100	1	0.2324
10:39072670:G:C	50	100	1	0.2338
10:39072818:C:T	50	100	1	0.4196
10:39073138:C:T	50	100	1	0.03903
10:39073203:G:C	50	100	1	0.4684
10:39073400:A:T	50	100	1	0.4196
10:39073411:T:C	50	100	1	0.4078
10:39073612:A:T	50	100	1	0.4684
10:39073713:G:A	50	100	1	0.2326
10:39074064:G:T	50	100	1	0.4684
10:39074077:A:G	50	100	1	0.4196
10:39074177:G:A	50	100	1	0.4684
10:39074232:G:A	50	100	1	0.4078
10:39074334:T:C	49	100	1	0.4196
10:39074353:A:T	50	98	1	0.4722
10:39074359:T:C	50	100	1	0.03903
10:39074668:G:T	50	100	0.98	0.02179
10:39074893:G:A	50	100	1	0.02778
10:39075094:T:G	50	100	1	0.4677
10:39075150:G:A	50	100	1	0.4677
10:39075321:A:G	50	100	0.75	0.01452
10:39075710:G:C	50	100	1	0.3012
10:39075897:G:A	50	100	0.95	0.02269
10:39075903:G:T	50	100	1	0.03903
10:39076041:G:T	50	100	1	0.03903
10:39076405:T:A	50	100	1	0.4677
10:39076470:A:T	50	100	0.99	0.4074
10:39076506:T:G	50	100	1	0.01144
10:39076663:C:T	50	100	0.99	0.4263
10:39076867:C:A	50	100	1	0.2338
10:39077020:C:G	50	100	1	0.2082
10:39077137:C:T	50	100	1	0.2542
10:39077327:A:G	50	100	1	0.468
10:39077611:C:G	50	100	0.99	0.08243
10:39077688:C:T	50	100	0.99	0.08297
10:39077726:G:A	50	100	1	0.2745
10:39077916:C:G	50	100	1	0.4078
10:39077972:G:A	50	100	1	0.2338
10:39077988:C:T	50	100	0.99	0.08824
10:39077990:G:A	50	100	1	0.468
10:39078124:A:G	50	100	1	0.2774
10:39078427:G:T	50	100	1	0.01144
10:39078541:A:G	50	100	1	0.03903
10:39078693:C:T	50	100	1	0.4679
10:39078769:G:T	50	100	1	0.01144
10:39078799:C:G	50	100	1	0.03903
10:39078802:C:T	50	100	0.99	0.2418
10:39078977:G:A	50	100	1	0.4566
10:39079085:G:A	50	100	1	0.4566
10:39079130:G:A	50	100	1	0.02215
10:39079290:A:G	50	98	0.99	0.468
10:39079395:A:G	50	100	1	0.01162
10:39079508:A:G	50	100	1	0.2418
10:39079534:G:T	50	100	0.91	0.01543
10:39079585:A:G	50	100	0.98	0.03468
10:39079740:A:G	50	100	0.99	0.2338
10:39079905:A:T	50	100	1	0.408
10:39080064:T:C	50	100	1	0.4568
10:39080666:A:G	50	100	1	0.02687
10:39080814:G:A	50	100	1	0.02687
10:39080927:G:A	50	100	1	0.4568
10:39080949:C:T	50	100	1	0.01144
10:39081200:G:A	50	100	1	0.03903
10:39081627:C:T	50	100	0.99	0.4675
10:39081689:C:T	50	100	1	0.4682
10:39081810:T:C	50	100	1	0.4682
10:39081975:G:T	50	100	1	0.02233
10:39082062:G:A	50	100	1	0.03903
10:39082184:C:T	50	100	1	0.03903
10:39082192:A:G	50	100	1	0.2763
10:39082322:T:G	50	100	1	0.03903
10:39082330:G:C	50	100	0.99	0.01561
10:39082461:G:A	50	100	1	0.02378
10:39082538:G:T	50	100	0.98	0.08043
10:39082912:C:T	50	100	1	0.03903
10:39083031:A:G	50	100	1	0.468
10:39083155:T:C	50	98	1	0.4078
10:39083254:C:T	50	100	1	0.4695
10:39083368:G:A	50	100	1	0.201
10:39083541:T:G	50	100	1	0.4684
10:39083714:A:C	50	100	1	0.04067
10:39083750:C:T	50	100	1	0.04049
10:39083820:T:A	48	100	1	0.4074
10:39084245:C:T	50	100	1	0.04049
10:39084462:A:G	50	98	1	0.4691
10:39084862:A:G	50	100	1	0.2088
10:39085050:G:A	50	100	1	0.232
10:39085453:C:T	50	100	0.99	0.4023
10:39085473:C:T	50	100	1	0.4074
10:39085551:C:A	49	100	1	0.04049
10:39085984:T:A	50	100	1	0.4691
10:39086184:C:A	50	100	1	0.4693
10:39086838:A:T	50	100	1	0.04049
10:39086976:G:A	50	100	1	0.01017
10:39087020:C:G	50	100	1	0.4691
10:39087220:C:A	50	100	1	0.01144
10:39087288:A:G	50	100	1	0.2631
10:39087337:G:A	50	100	1	0.01162
10:39087444:G:A	50	100	0.99	0.08406
10:39087458:C:T	50	100	1	0.02651
10:39087488:C:T	50	100	0.97	0.02487
10:39087668:C:G	50	100	1	0.01017
10:39087698:T:G	50	100	0.95	0.06245
10:39088001:C:T	50	100	1	0.278
10:39088018:G:A	50	100	1	0.4074
10:39088020:A:G	50	96	0.98	0.4711
10:39088713:C:T	50	100	1	0.2734
10:39088784:C:A	50	100	1	0.4575
10:39088937:T:C	50	100	0.99	0.2732
10:39089213:C:T	50	100	1	0.01017
10:39089344:A:G	50	100	1	0.01652
10:39089413:A:T	50	100	0.99	0.02179
10:39089598:A:G	50	100	1	0.2781
10:39089907:A:C	50	100	1	0.01144
10:39089980:C:A	50	100	1	0.04049
10:39090114:G:A	50	100	0.99	0.01235
10:39090419:G:T	50	100	1	0.02869
10:39090712:G:C	50	100	0.94	0.01507
10:39090843:A:C	50	100	1	0.05029
10:39090848:A:C	50	100	1	0.4695
10:39091050:C:A	50	100	1	0.4662
10:39091764:A:G	50	100	1	0.2571
10:39091887:G:A	50	100	1	0.4054
10:39091963:C:T	50	100	0.9	0.01289
10:39092022:T:A	50	100	0.99	0.4085
10:39092428:C:T	50	100	1	0.04049
10:39092480:C:A	50	100	1	0.0354
10:39092611:G:A	50	100	1	0.0354
10:39092628:C:T	50	100	1	0.01344
10:39092845:C:T	50	100	1	0.01053
10:39092867:A:G	50	98	1	0.01144
10:39092872:G:C	50	100	1	0.06899
10:39093035:G:A	50	100	0.85	0.01053
10:39093081:C:T	50	100	1	0.05102
10:39093277:C:A	50	100	1	0.02179
10:39093394:C:T	50	100	1	0.3695
10:39093488:A:G	50	100	0.98	0.02215
10:39093582:A:G	50	100	1	0.05138
10:39093618:A:G	50	100	0.97	0.07625
10:39093737:T:G	50	100	1	0.01053
10:39093868:T:G	50	100	1	0.472
10:39093999:C:T	50	100	0.91	0.01035
10:39094059:A:G	50	100	1	0.06917
10:39094080:A:G	50	100	1	0.342
10:39094091:G:C	50	100	1	0.01144
10:39094139:T:C	50	100	1	0.01797
10:39094218:A:C	50	100	1	0.2111
10:39094241:C:T	50	100	1	0.02941
10:39094272:G:T	50	100	1	0.04049
10:39094708:G:A	50	100	0.99	0.05138
10:39094746:C:T	50	100	1	0.04049
10:39095069:T:A	50	100	0.99	0.08315
10:39095077:T:A	50	100	0.99	0.08315
10:39095519:T:G	50	98	0.84	0.01525
10:39095613:C:T	50	100	1	0.01053
10:39095717:T:A	50	100	1	0.06935
10:39095868:C:A	50	100	1	0.01035
10:39096004:G:C	50	100	1	0.04067
10:39096124:C:A	50	98	1	0.3466
10:39096223:G:C	50	100	1	0.05102
10:39096500:C:T	50	100	0.97	0.0472
10:39096602:A:G	50	100	0.98	0.06899
10:39096603:G:C	50	100	1	0.06899
10:39096773:C:T	50	100	1	0.2674
10:39096860:G:T	50	100	0.99	0.04049
10:39097123:G:A	50	100	1	0.2017
10:39097333:A:T	50	100	1	0.06826
10:39097378:T:G	50	100	1	0.06826
10:39097598:G:T	50	100	1	0.02179
10:39097814:G:T	50	100	0.99	0.05029
10:39097923:G:C	50	100	0.99	0.3297
10:39097966:G:T	50	100	1	0.4641
10:39098346:T:G	50	100	1	0.01816
10:39098403:G:A	50	100	1	0.3473
10:39098578:T:C	50	100	1	0.06826
10:39098660:C:T	50	100	1	0.344
10:39098691:G:A	50	100	1	0.06826
10:39098827:C:T	50	100	1	0.0285
10:39098854:A:G	50	100	1	0.06826
10:39098999:C:G	50	100	0.99	0.08824
10:39099050:A:G	50	100	0.98	0.06826
10:39099087:C:T	50	100	1	0.06826
10:39099161:G:A	50	100	1	0.04049
10:39099189:A:G	50	100	1	0.06826
10:39099574:A:T	50	100	1	0.02397
10:39099837:G:A	50	100	1	0.05029
10:39099870:T:C	50	100	0.99	0.01144
10:39099913:G:A	50	100	0.99	0.03558
10:39100033:A:G	50	100	0.99	0.08424
10:39100090:T:C	50	100	1	0.06826
10:39100433:T:C	50	100	0.97	0.0167
10:39100862:C:T	50	100	1	0.06826
10:39101049:T:C	50	100	0.79	0.0118
10:39101170:G:A	50	100	0.97	0.03522
10:39101384:G:A	50	100	1	0.06881
10:39101422:C:T	50	100	0.86	0.01035
10:39101425:G:A	50	100	1	0.06826
10:39101431:A:G	50	100	1	0.06826
10:39101435:A:T	50	100	1	0.2767
10:39101572:T:C	50	100	1	0.01144
10:39101904:T:G	50	100	1	0.3617
10:39101930:A:G	50	100	1	0.01797
10:39102185:G:A	50	100	1	0.06808
10:39102227:A:G	50	100	1	0.06826
10:39102324:C:T	50	100	1	0.01797
10:39102341:T:A	50	100	1	0.05537
10:39102586:A:G	50	100	0.96	0.01852
10:39102784:C:T	50	100	1	0.01107
10:39102864:G:A	50	100	1	0.04049
10:39103104:T:C	50	100	1	0.06808
10:39103283:C:T	50	100	1	0.2769
10:39103378:A:G	50	100	1	0.2936
10:39103695:C:T	49	100	1	0.05011
10:39103701:A:G	49	100	1	0.06826
10:39103753:C:G	50	100	0.99	0.1859
10:39103806:G:T	50	100	1	0.01797
10:39104022:G:A	50	100	1	0.06808
10:39104361:C:T	50	100	0.89	0.03577
10:39104412:C:T	50	100	1	0.05011
10:39104465:A:C	50	100	1	0.2088
10:39104590:A:G	50	100	1	0.04049
10:39104617:A:G	50	100	1	0.01797
10:39104791:A:G	50	100	1	0.01652
10:39104871:G:A	50	100	1	0.3627
10:39104919:G:A	50	100	1	0.06808
10:39105016:G:A	50	100	1	0.04049
10:39105290:C:T	50	100	1	0.06808
10:39105659:T:C	50	100	1	0.06808
10:39105694:G:T	50	100	1	0.02197
10:39105706:T:C	50	100	1	0.2556
10:39105768:T:C	50	100	1	0.02778
10:39105826:G:A	50	100	1	0.02687
10:39105834:C:T	50	100	1	0.05011
10:39105855:G:C	50	100	1	0.01525
10:39105864:G:C	50	100	0.99	0.03413
10:39106208:T:G	50	100	1	0.06826
10:39106311:G:T	50	100	1	0.06808
10:39106344:G:A	50	100	1	0.06808
10:39106382:A:G	50	100	0.99	0.08896
10:39106548:C:A	50	100	1	0.3627
10:39106720:C:A	50	100	1	0.01416
10:39106766:C:T	50	100	1	0.01743
10:39107017:T:C	50	100	1	0.04049
10:39107053:A:G	50	100	1	0.05011
10:39107096:T:G	50	100	0.75	0.01107
10:39107191:G:A	50	100	1	0.02215
10:39107246:T:C	50	100	0.97	0.02887
10:39107489:T:A	50	100	1	0.06772
10:39107529:C:T	50	100	1	0.2772
10:39107639:A:G	50	100	0.99	0.06772
10:39107754:C:T	50	100	1	0.0285
10:39107967:C:T	50	100	1	0.3658
10:39108139:G:T	50	100	0.99	0.3666
10:39108141:T:C	50	100	1	0.05011
10:39108221:G:A	50	98	1	0.3459
10:39108222:C:G	50	100	1	0.0679
10:39108263:G:T	50	100	1	0.01761
10:39108316:T:A	50	100	1	0.06772
10:39108342:A:T	50	100	1	0.0679
10:39108888:A:G	50	100	0.99	0.01525
10:39109075:C:A	50	100	1	0.01344
10:39109211:C:T	50	100	1	0.236
10:39109526:G:T	50	100	1	0.4172
10:39109690:C:T	50	100	1	0.05011
10:39109978:A:G	50	100	1	0.05011
10:39110051:G:A	50	100	0.99	0.08279
10:39110093:A:T	50	100	1	0.06826
10:39110105:C:T	50	100	0.99	0.02179
10:39110116:G:A	50	98	0.99	0.08333
10:39110264:A:G	50	100	1	0.01797
10:39110418:C:T	50	100	1	0.01816
10:39110691:A:G	50	100	1	0.06826
10:39110708:G:T	50	100	1	0.05011
10:39110913:T:A	50	98	0.99	0.0886
10:39110949:A:T	50	100	1	0.04049
10:39110962:G:A	50	100	0.95	0.01162
10:39110965:A:T	50	100	1	0.06826
10:39110988:A:C	50	100	1	0.05029
10:39111279:T:A	50	100	0.92	0.02614
10:39111361:G:C	50	100	1	0.06826
10:39111417:C:T	50	100	0.99	0.02179
10:39111622:A:T	50	100	1	0.3629
10:39111633:G:A	50	100	1	0.06826
10:39111803:A:G	50	100	1	0.04049
10:39112114:T:C	50	100	0.99	0.03431
10:39112137:G:T	50	100	0.99	0.04049
10:39112343:G:A	50	100	0.89	0.01162
10:39112605:C:T	50	100	0.99	0.0532
10:39112656:C:T	50	100	1	0.06699
10:39112986:G:A	50	100	1	0.04049
10:39113339:A:G	50	100	1	0.03922
10:39113567:T:A	50	100	1	0.01797
10:39113614:G:A	50	100	0.99	0.08243
10:39113630:G:A	50	100	0.95	0.07026
10:39113666:G:A	50	100	1	0.04049
10:39113746:T:C	50	100	0.96	0.1049
10:39113789:G:T	50	100	1	0.06826
10:39113866:G:A	50	98	0.96	0.06554
10:39113893:A:G	50	100	1	0.2771
10:39114057:C:G	50	100	1	0.01162
10:39114302:A:T	50	100	1	0.01144
10:39114319:C:T	49	100	1	0.01162
10:39114326:T:G	50	100	0.97	0.05864
10:39114385:A:T	50	100	0.97	0.05864
10:39114427:G:T	50	100	0.98	0.3371
10:39114463:G:T	50	100	0.97	0.05919
10:39114794:G:T	50	100	0.97	0.05882
10:39114905:C:T	50	100	1	0.01797
10:39114950:G:C	50	100	1	0.02215
10:39114964:C:T	50	100	0.96	0.09314
10:39115070:A:G	50	100	1	0.01144
10:39115090:G:A	50	100	0.97	0.01797
10:39115124:T:C	50	100	0.96	0.03105
10:39115258:G:A	49	100	0.98	0.0886
10:39115259:C:T	50	100	0.96	0.03105
10:39115263:T:C	49	100	1	0.2772
10:39115478:A:G	50	94	0.99	0.1997
10:39116074:T:C	50	100	1	0.02233
10:39116203:T:C	50	100	1	0.01471
10:39116207:C:A	50	100	1	0.06826
10:39116394:C:T	50	100	1	0.06826
10:39116435:A:G	49	100	1	0.2932
10:39116593:C:G	49	100	1	0.2767
10:39116598:A:G	50	100	1	0.06826
10:39116640:G:A	50	100	0.96	0.01162
10:39116656:C:G	50	100	1	0.06826
10:39116827:C:T	50	100	1	0.3451
10:39116884:T:A	50	100	1	0.01144
10:39117205:C:T	50	100	1	0.01144
10:39117237:G:A	50	100	1	0.01797
10:39117243:G:A	50	100	1	0.01325
10:39117551:A:C	50	100	0.99	0.0886
10:39117747:G:A	50	100	0.99	0.02106
10:39118153:C:A	50	100	1	0.05029
10:39118194:G:T	50	100	1	0.02687
10:39118265:G:A	50	100	1	0.05029
10:39118268:G:A	50	100	0.94	0.01997
10:39118544:G:A	50	100	1	0.06826
10:39118626:C:G	50	100	1	0.06826
10:39118688:T:C	50	100	1	0.06826
10:39118743:C:A	50	100	0.98	0.08206
10:39118886:T:C	50	100	1	0.04049
10:39119165:G:A	50	100	1	0.06826
10:39119201:C:G	50	100	1	0.04049
10:39119243:G:T	50	100	0.99	0.3675
10:39119566:C:T	50	100	0.98	0.1291
10:39119896:C:A	50	100	1	0.01253
10:39119914:A:G	50	100	1	0.02397
10:39119943:G:A	50	100	0.99	0.0886
10:39120149:A:G	50	100	1	0.3295
10:39120232:C:T	50	100	1	0.06826
10:39120270:T:C	50	100	1	0.06826
10:39120558:G:A	50	100	1	0.06826
10:39120742:C:A	50	100	1	0.01144
10:39120865:G:A	50	100	1	0.06554
10:39120890:G:A	49	100	1	0.05029
10:39120914:A:T	49	100	1	0.05029
10:39121119:T:C	50	100	1	0.06826
10:39121154:G:A	50	100	1	0.04049
10:39121196:A:G	50	100	1	0.3273
10:39121203:G:T	50	100	0.99	0.0118
10:39121302:A:G	50	100	0.99	0.3611
10:39121513:T:C	50	100	0.84	0.01307
10:39121635:C:T	50	100	0.97	0.01543
10:39121874:A:C	50	100	1	0.02179
10:39121975:T:A	50	100	1	0.05029
10:39122172:A:G	50	100	1	0.06826
10:39122214:G:A	50	100	1	0.06826
10:39122236:C:T	50	100	0.96	0.05047
10:39122246:G:A	50	100	0.86	0.02088
10:39122585:T:C	50	100	0.99	0.01144
10:39122604:C:T	50	100	1	0.06826
10:39122714:C:T	50	100	1	0.01162
10:39123036:G:A	50	100	0.99	0.4357
10:39123089:C:T	50	100	1	0.01035
10:39123096:C:T	50	100	0.99	0.04866
10:39123203:A:C	50	100	0.99	0.3419
10:39123238:T:C	50	100	1	0.0285
10:39123361:C:T	50	100	0.95	0.01616
10:39123457:T:A	50	100	1	0.01797
10:39123533:T:C	50	100	0.97	0.06845
10:39123705:A:C	50	100	0.97	0.01543
10:39123770:C:G	50	100	1	0.06826
10:39123830:C:G	50	100	1	0.04049
10:39124572:C:T	50	100	1	0.06826
10:39125240:A:T	50	100	1	0.2378
10:39125730:T:C	50	100	1	0.02778
10:39125869:C:T	50	100	0.99	0.02288
10:39125990:C:G	50	100	1	0.03667
10:39126085:C:T	50	100	0.95	0.02106
10:39126236:G:A	50	100	1	0.0285
10:39126263:C:G	50	98	1	0.2378
10:39126553:A:G	50	100	0.99	0.1968
10:39126762:T:C	49	100	1	0.04067
10:39126971:A:T	50	100	1	0.06173
10:39127145:C:T	50	100	1	0.01307
10:39127246:C:A	50	100	0.99	0.01235
10:39127254:T:A	50	100	0.74	0.01071
10:39127784:T:C	50	100	0.98	0.01743
10:39128184:G:A	50	100	0.98	0.2119
10:39128410:T:C	50	100	1	0.06173
10:39128463:A:G	50	100	1	0.01144
10:39128652:T:C	50	100	1	0.04049
10:39128720:T:C	50	100	1	0.06173
10:39129083:C:T	50	100	1	0.2373
10:39129238:A:G	50	100	0.98	0.234
10:39129561:T:A	50	100	0.99	0.0276
10:39129596:G:T	50	100	1	0.01162
10:39129691:G:C	50	100	0.99	0.01162
10:39130046:C:A	50	100	1	0.02378
10:39130243:T:A	50	100	1	0.02905
10:39130329:G:A	50	100	1	0.06173
10:39130366:C:T	50	100	1	0.02796
10:39130447:C:T	50	100	1	0.05029
10:39130508:A:G	50	100	1	0.06173
10:39130535:G:T	50	100	1	0.05029
10:39130765:G:C	50	100	1	0.2386
10:39130872:G:T	50	100	1	0.01162
10:39130888:G:T	50	100	1	0.065
10:39131115:G:C	50	100	0.96	0.01452
10:39131354:G:A	50	98	1	0.366
10:39131358:G:T	50	100	0.96	0.01471
10:39131385:C:G	50	100	1	0.01162
10:39131435:C:T	50	100	1	0.3724
10:39131464:T:G	50	100	1	0.06173
10:39131651:G:A	50	100	1	0.06463
10:39131731:T:G	50	100	1	0.01398
10:39131742:C:T	50	100	0.8	0.01162
10:39131940:C:T	50	100	1	0.06173
10:39132182:T:G	50	100	0.97	0.08079
10:39132217:G:A	50	100	0.99	0.01398
10:39132272:A:T	50	100	0.98	0.06173
10:39132363:A:T	50	100	1	0.04049
10:39132401:A:T	50	100	1	0.0285
10:39132700:G:A	50	100	1	0.3005
10:39133120:G:A	50	100	1	0.06173
10:39133326:A:G	50	100	1	0.01434
10:39133338:C:T	50	100	1	0.2333
10:39133419:T:C	50	100	1	0.2378
10:39133663:G:A	50	100	1	0.05029
10:39133830:A:G	50	100	1	0.2687
10:39134011:T:C	50	100	1	0.05029
10:39134634:A:G	50	100	1	0.06173
10:39134758:C:T	50	100	1	0.2386
10:39134812:T:C	50	100	1	0.04285
10:39135156:T:C	50	100	1	0.05029
10:39135298:G:A	50	100	0.99	0.03649
10:39135334:G:A	50	98	0.97	0.01126
10:39135403:T:C	50	100	1	0.01344
10:39135612:A:G	50	100	1	0.04049
10:39135676:T:A	50	100	1	0.06173
10:39135694:G:A	50	100	1	0.06173
10:39136013:C:A	50	100	1	0.06173
10:39136104:A:G	50	100	1	0.06191
10:39136155:A:G	50	100	1	0.0118
10:39136167:T:A	50	100	0.99	0.4023
10:39136313:C:T	50	100	1	0.06173
10:39136550:A:T	50	100	1	0.04049
10:39136558:A:G	50	100	1	0.04049
10:39136712:G:A	50	100	0.98	0.06826
10:39136718:G:A	50	100	1	0.2313
10:39136744:G:T	50	100	1	0.3742
10:39136800:A:G	50	100	1	0.04049
10:39136915:C:T	50	100	0.99	0.06463
10:39136973:C:G	50	100	1	0.05029
10:39137007:G:A	50	100	1	0.05029
10:39137142:T:C	50	100	1	0.04049
10:39137506:G:T	50	100	0.99	0.2052
10:39137744:A:G	50	100	0.99	0.06173
10:39137763:A:T	50	100	0.99	0.08878
10:39137767:C:A	50	100	0.93	0.03867
10:39137826:T:C	50	100	1	0.04484
10:39137891:A:C	50	100	1	0.3195
10:39138163:G:A	50	100	1	0.04049
10:39138179:G:A	50	100	1	0.05029
10:39138385:A:G	50	100	1	0.06808
10:39138402:G:T	50	100	1	0.06826
10:39138549:T:C	50	100	0.96	0.02233
10:39139047:G:T	50	100	1	0.06826
10:39139437:A:G	50	100	1	0.06826
10:39139905:G:A	50	100	1	0.03558
10:39140152:C:T	50	100	1	0.06845
10:39140192:T:C	50	100	1	0.4181
10:39140256:A:G	50	100	0.96	0.01779
10:39140279:G:A	50	100	1	0.3253
10:39140359:G:T	50	100	1	0.01797
10:39140374:T:G	50	100	1	0.06826
10:39140785:A:C	50	100	0.98	0.2119
10:39140811:C:T	50	100	0.99	0.04121
10:39140893:C:G	50	100	1	0.04049
10:39140941:G:A	50	98	0.84	0.01507
10:39141233:T:A	50	100	0.97	0.06826
10:39141237:C:T	50	100	1	0.0158
10:39141336:A:G	50	100	0.99	0.26
10:39141359:C:T	50	100	1	0.3444
10:39141369:A:T	50	100	0.98	0.02179
10:39141374:T:A	50	100	0.98	0.05719
10:39141375:T:A	50	100	0.91	0.02033
10:39141708:C:G	50	100	1	0.01162
10:39141839:G:C	50	100	1	0.3444
10:39142178:T:C	50	100	1	0.2549
10:39142192:T:C	49	100	0.98	0.04121
10:39142267:G:A	50	100	1	0.01344
10:39142268:G:T	50	100	0.99	0.02288
10:39142455:T:C	50	100	1	0.2148
10:39142617:A:G	50	100	0.96	0.02233
10:39142920:T:C	50	100	1	0.04067
10:39143008:G:A	50	100	0.92	0.05192
10:39143192:T:A	50	100	1	0.01797
10:39143481:G:T	50	100	0.96	0.04775
10:39143764:G:A	50	98	0.99	0.3831
10:39143800:G:C	50	100	1	0.06826
10:39143815:T:A	50	100	1	0.04049
10:39144030:G:A	50	100	1	0.06863
10:39144047:C:T	50	100	1	0.04049
10:39144077:G:A	50	100	1	0.02705
10:39144143:A:G	50	100	1	0.06845
10:39144274:C:T	50	98	1	0.3444
10:39144421:A:G	50	100	1	0.01307
10:39144536:G:A	50	100	1	0.06826
10:39144713:G:A	50	100	1	0.06826
10:39144790:A:G	50	100	0.99	0.02106
10:39144820:C:T	50	100	1	0.06845
10:39144821:G:A	50	100	1	0.307
10:39144915:G:C	50	100	1	0.04049
10:39145138:A:T	50	100	1	0.2333
10:39145183:A:T	50	100	1	0.06826
10:39145811:A:C	50	100	1	0.04049
10:39145987:A:T	50	100	1	0.3282
10:39146089:A:G	50	100	1	0.03558
10:39146201:C:T	50	100	1	0.05029
10:39146244:C:T	50	100	0.84	0.01325
10:39146250:T:C	50	100	1	0.06826
10:39146359:T:A	50	100	0.99	0.06826
10:39146460:C:T	50	100	1	0.06881
10:39146494:A:T	50	100	1	0.06826
10:39146730:T:G	50	100	1	0.05029
10:39147364:C:T	50	100	1	0.06826
10:39147626:C:A	50	100	1	0.05029
10:39147643:T:A	50	100	0.99	0.01816
10:39147747:C:A	50	100	1	0.2435
10:39147749:T:C	50	100	1	0.2435
10:39147948:T:C	50	100	1	0.03558
10:39148091:C:G	50	100	1	0.06826
10:39148212:C:A	50	100	1	0.05029
10:39148574:A:G	50	100	0.99	0.06826
10:39148650:G:A	49	100	0.99	0.02705
10:39148754:T:C	50	100	1	0.01471
10:39148779:G:C	50	100	1	0.2553
10:39149206:A:G	50	100	0.99	0.06826
10:39149852:G:A	50	100	0.99	0.01162
10:39149893:C:T	50	100	1	0.05029
10:39150084:A:T	50	100	1	0.06845
10:39150467:G:A	50	100	1	0.06826
10:39150636:G:T	50	96	0.98	0.4116
10:39150654:C:G	50	100	1	0.06826
10:39150816:G:A	50	96	1	0.3489
10:39151102:G:A	50	100	1	0.01144
10:39151112:A:G	50	100	0.98	0.01688
10:39151171:T:A	50	100	1	0.06845
10:39151227:A:G	50	100	1	0.01797
10:39151236:G:A	50	100	1	0.06826
10:39151280:C:A	50	100	0.89	0.01797
10:39151866:G:T	50	100	1	0.02778
10:39151904:T:A	50	100	1	0.06826
10:39152049:C:T	50	100	1	0.01797
10:39152175:G:C	50	100	1	0.01162
10:39152191:G:T	50	100	1	0.01162
10:39152497:A:G	50	100	0.99	0.01144
10:39152503:A:T	50	100	0.99	0.0285
10:39152519:T:G	50	98	0.99	0.3057
10:39152568:A:T	50	100	0.94	0.01652
10:39152695:T:C	50	100	1	0.06826
10:39152810:A:G	50	100	1	0.04539
10:39153221:C:T	49	100	1	0.04049
10:39153316:C:T	50	100	1	0.04049
10:39153579:G:A	50	100	1	0.04829
10:39153750:G:A	50	100	1	0.04049
10:39153772:C:T	50	100	1	0.04049
10:39154767:A:G	50	100	1	0.01997
10:39154955:T:A	50	100	1	0.06826
10:39154971:C:T	50	100	1	0.04811
10:39155093:C:A	50	100	1	0.0728
10:39155586:T:A	50	100	1	0.01997
10:39155913:A:C	50	100	1	0.01471
10:39156355:A:G	50	100	1	0.06826
10:39156474:G:C	50	100	0.99	0.06826
10:39156761:T:C	50	100	0.99	0.2424
10:39157004:A:G	50	100	1	0.04049
10:39157087:G:T	50	100	1	0.3488
10:39157634:C:A	50	100	1	0.06826
10:39157654:A:G	50	100	1	0.06826
10:39157717:A:T	50	100	1	0.04049
10:39157720:G:A	50	100	0.99	0.3444
10:39158090:C:A	50	100	1	0.04829
10:39158154:T:A	50	100	1	0.06826
10:39158559:G:A	50	100	1	0.04049
10:39158561:G:C	50	100	1	0.06826
10:39158621:T:C	50	100	0.99	0.02269
10:39158721:A:G	50	100	1	0.04049
10:39158784:G:A	50	100	0.99	0.2142
10:39159140:C:A	50	100	0.99	0.3273
10:39159247:T:C	50	100	0.99	0.2431
10:39159490:T:C	50	100	1	0.06826
10:39159533:G:T	50	100	1	0.06826
10:39159554:T:A	50	100	1	0.01362
10:39159588:A:C	50	100	1	0.06826
10:39159614:A:G	50	100	0.97	0.04067
10:39159759:C:G	50	100	1	0.01362
10:39160127:C:T	50	100	0.97	0.05846
10:39160351:G:A	50	100	1	0.3074
10:39161380:T:C	50	100	0.96	0.03359
10:39161482:A:T	50	100	1	0.3028
10:39161498:C:T	50	100	1	0.3194
10:39161696:G:C	50	100	1	0.06826
10:39162037:T:A	50	100	1	0.06826
10:39162075:T:G	50	100	1	0.05029
10:39162182:A:G	50	100	1	0.05683
10:39162271:G:C	50	100	1	0.04049
10:39162425:T:G	50	100	1	0.06826
10:39162431:C:T	50	100	0.95	0.02288
10:39162539:G:T	50	100	1	0.01144
10:39162638:C:T	50	100	1	0.2333
10:39162712:T:C	50	100	1	0.06826
10:39162804:A:G	50	100	1	0.01144
10:39163149:G:C	50	98	0.95	0.08696
10:39163240:G:C	50	100	0.97	0.03704
10:39163280:C:A	50	98	0.96	0.01053
10:39163319:G:A	50	100	0.97	0.03704
10:39163938:T:C	50	100	1	0.01634
10:39163939:G:T	50	100	1	0.01634
10:39164087:C:T	50	100	1	0.01507
10:39164124:T:G	50	100	0.98	0.0532
10:39164175:T:G	50	100	0.98	0.06463
10:39164398:G:A	50	100	0.98	0.06463
10:39164489:A:C	50	100	1	0.2344
10:39164667:A:G	50	100	0.99	0.1881
10:39165030:C:T	50	100	0.95	0.02342
10:39165166:T:C	50	100	0.98	0.06481
10:39165187:G:A	50	100	0.97	0.03686
10:39165220:G:T	50	100	1	0.02687
10:39165570:C:T	50	100	0.97	0.04666
10:39165584:A:G	50	100	0.98	0.06463
10:39165592:G:A	50	96	0.99	0.2384
10:39165668:C:T	50	100	0.99	0.1837
10:39165684:A:T	50	98	0.98	0.08715
10:39165686:G:C	50	98	0.98	0.1011
10:39165729:A:G	50	100	0.98	0.06445
10:39165838:T:C	50	100	0.99	0.2444
10:39165842:T:C	50	100	0.97	0.04648
10:39165907:G:T	50	100	0.99	0.2382
10:39165986:C:T	50	100	1	0.02197
10:39165987:G:A	50	100	0.96	0.03667
10:39166249:G:A	50	100	1	0.01362
10:39166255:A:G	50	100	0.94	0.02288
10:39166562:C:A	50	100	0.98	0.3199
10:39166663:C:T	50	100	0.97	0.03686
10:39166862:C:T	50	100	0.98	0.06463
10:39166939:A:G	50	100	0.98	0.06463
10:39166980:C:T	50	100	0.98	0.02288
10:39167243:G:A	50	100	0.98	0.06463
10:39167580:C:T	50	100	1	0.06826
10:39167586:G:A	50	100	1	0.06826
10:39167704:G:A	50	100	0.76	0.01416
10:39167793:G:A	48	100	0.98	0.1826
10:39167999:C:T	50	98	0.95	0.0187
10:39168043:C:T	50	100	1	0.06826
10:39168155:A:G	50	100	1	0.06826
10:39168252:C:G	50	100	1	0.01053
10:39168279:T:C	50	100	1	0.06826
10:39168546:T:A	50	100	1	0.04049
10:39168628:T:C	50	100	1	0.3192
10:39168676:G:A	50	100	1	0.08188
10:39168770:C:T	50	100	1	0.01362
10:39168861:T:A	50	100	0.98	0.01362
10:39168892:T:G	50	100	0.99	0.1826
10:39168894:C:G	50	100	1	0.06826
10:39169032:A:G	50	100	1	0.04049
10:39169119:G:A	50	100	1	0.06826
10:39169318:G:T	50	100	0.94	0.02288
10:39169452:C:A	50	100	1	0.03214
10:39169472:G:T	50	100	1	0.3261
10:39169588:T:C	50	100	1	0.04067
10:39169954:T:C	49	100	0.98	0.08824
10:39170081:G:A	50	100	0.99	0.3066
10:39170279:A:G	50	100	1	0.06826
10:39170307:C:T	50	100	0.99	0.06318
10:39170338:G:T	50	100	1	0.04049
10:39170587:G:A	50	100	0.99	0.2346
10:39170935:A:G	50	100	1	0.01144
10:39171032:C:T	50	100	1	0.01053
10:39171269:A:G	50	98	0.99	0.08787
10:39171469:A:T	50	100	1	0.06826
10:39171481:A:T	50	100	1	0.01797
10:39171522:C:T	50	100	1	0.02687
10:39171888:C:A	50	100	1	0.05102
10:39171918:T:C	50	100	0.99	0.09096
10:39172082:A:G	50	100	0.99	0.09114
10:39172112:T:C	50	100	1	0.01543
10:39172132:T:C	50	100	1	0.01797
10:39172251:C:T	50	100	1	0.01797
10:39172413:G:A	50	100	1	0.04049
10:39172466:C:G	50	100	1	0.01797
10:39172519:A:G	50	100	0.99	0.2382
10:39172670:A:T	50	100	0.99	0.3097
10:39172779:G:C	50	100	0.99	0.01198
10:39172796:T:C	50	100	1	0.05029
10:39172854:G:A	50	98	1	0.05029
10:39172906:G:C	49	100	0.99	0.154
10:39172995:G:A	50	100	0.66	0.01289
10:39173260:A:C	50	100	0.99	0.303
10:39173308:G:A	50	100	1	0.06826
10:39173468:C:T	50	100	1	0.01797
10:39173636:C:T	50	100	1	0.06826
10:39173716:C:T	50	100	1	0.04448
10:39173765:C:T	50	100	1	0.01797
10:39173946:G:A	49	98	0.89	0.07226
10:39173962:G:C	49	91.8	0.85	0.1144
10:39173966:G:A	49	91.8	0.84	0.1151
10:39173969:T:C	49	93.9	0.84	0.1156
10:39173977:G:C	49	98	0.91	0.1868
10:39173990:T:C	49	85.7	0.73	0.07389
10:39173991:G:A	49	85.7	0.71	0.07081
10:39173996:G:T	50	88	0.88	0.1659
10:39174008:T:C	48	91.7	0.62	0.01344
10:39174123:C:T	49	98	0.92	0.06972
10:39174233:A:C	49	100	0.64	0.0138
10:39174288:G:A	49	95.9	0.89	0.04539
10:39174550:A:G	49	100	0.97	0.02415
10:39174731:C:T	49	98	0.9	0.05265
10:39174772:T:G	49	100	0.94	0.01779
10:39174820:A:C	49	98	0.89	0.07226
10:39174889:C:T	49	98	0.92	0.06972
10:39174949:C:A	49	100	0.89	0.02669
10:39175292:C:T	50	100	1	0.01797
10:39175397:C:T	50	100	1	0.06826
10:39175736:G:A	50	100	1	0.08079
10:39175837:A:T	50	100	1	0.04049
10:39175989:G:T	50	100	0.98	0.08243
10:39176244:T:C	50	100	1	0.06826
10:39176268:G:T	50	100	1	0.05029
10:39176330:G:A	50	100	1	0.01543
10:39176335:G:A	50	100	1	0.05029
10:39176433:A:G	50	100	1	0.01816
10:39176493:G:A	50	100	0.99	0.03631
10:39176597:A:C	50	100	1	0.01797
10:39176620:G:C	50	100	0.99	0.0167
10:39176825:A:T	50	100	1	0.01144
10:39176941:A:T	50	100	1	0.05029
10:39177066:T:G	50	100	1	0.06826
10:39177140:C:G	50	100	1	0.05029
10:39177160:A:G	50	100	1	0.06845
10:39177279:T:C	50	100	0.99	0.0167
10:39177284:A:C	50	100	1	0.01816
10:39177358:C:T	50	100	0.99	0.2384
10:39177533:C:G	50	100	1	0.06826
10:39177612:T:C	50	100	1	0.04067
10:39178021:C:A	50	100	0.9	0.01289
10:39178166:A:G	50	100	0.99	0.08787
10:39178320:T:C	50	100	1	0.06826
10:39178323:G:A	50	100	0.99	0.2168
10:39178329:C:T	50	100	0.91	0.08043
10:39178465:G:A	50	100	0.98	0.2393
10:39178593:C:T	50	100	1	0.06845
10:39178670:T:C	50	100	0.98	0.01979
10:39178816:A:G	50	100	1	0.06826
10:39178896:G:A	50	100	1	0.06863
10:39178917:C:T	50	100	0.99	0.4775
10:39178947:T:C	50	98	1	0.02669
10:39178952:C:T	50	100	1	0.06826
10:39179461:T:C	50	100	1	0.0285
10:39179574:G:T	50	100	0.96	0.02996
10:39179772:C:A	50	100	1	0.05029
10:39179915:G:A	50	100	1	0.05029
10:39180084:G:A	50	100	1	0.04049
10:39180143:G:C	50	100	1	0.01144
10:39180249:G:C	50	100	1	0.04049
10:39180331:A:G	50	100	0.97	0.05701
10:39180443:T:C	50	100	1	0.05029
10:39180508:G:T	50	100	1	0.0846
10:39180601:T:C	50	100	0.99	0.0167
10:39180713:G:C	50	100	1	0.01543
10:39181093:A:G	50	100	1	0.02687
10:39181305:A:G	50	100	1	0.06881
10:39181312:A:G	50	98	0.99	0.1115
10:39181330:T:C	50	100	1	0.01144
10:39181389:G:A	50	100	1	0.04049
10:39181395:C:T	50	98	1	0.08261
10:39181400:G:T	50	100	1	0.06826
10:39181691:C:G	50	100	1	0.06826
10:39181785:C:T	50	100	1	0.08079
10:39181842:T:C	50	96	1	0.01797
10:39181986:G:A	50	100	1	0.04049
10:39182001:C:A	50	100	1	0.06826
10:39182041:G:A	50	100	1	0.06826
10:39182067:T:G	50	100	0.92	0.02288
10:39182135:G:T	50	100	1	0.05029
10:39182150:T:C	50	100	1	0.04049
10:39182170:C:A	50	100	1	0.08079
10:39182219:G:A	50	100	0.99	0.08224
10:39182373:G:A	50	100	0.99	0.4642
10:39182938:C:T	50	100	1	0.04049
10:39183001:A:C	50	100	0.96	0.01816
10:39183054:C:T	50	100	1	0.01362
10:39183149:C:T	50	100	1	0.06826
10:39183649:A:T	50	100	1	0.01816
10:39183702:T:A	50	100	1	0.05029
10:39183928:T:C	50	100	1	0.01144
10:39183989:A:C	50	100	1	0.04049
10:39184074:G:T	50	100	0.99	0.04049
10:39184171:C:T	50	100	1	0.01797
10:39184210:A:C	50	100	1	0.01797
10:39184266:G:A	50	100	1	0.2168
10:39184429:C:T	50	100	1	0.01797
10:39184449:A:T	50	100	1	0.06826
10:39184769:T:A	50	100	1	0.07625
10:39185010:A:C	50	100	1	0.171
10:39185166:C:T	50	100	1	0.06826
10:39185252:A:G	50	100	1	0.0167
10:39185256:C:T	50	100	1	0.06826
10:39185382:T:G	50	100	1	0.06826
10:39185432:A:G	50	100	1	0.06826
10:39185474:C:T	50	100	0.99	0.3284
10:39185592:G:A	50	100	1	0.3284
10:39185669:A:C	50	100	1	0.05029
10:39185712:G:T	50	100	0.99	0.01107
10:39185871:G:A	50	100	1	0.2335
10:39185986:T:C	50	100	1	0.1914
10:39186323:T:C	50	100	1	0.06826
10:39186348:C:T	50	100	0.98	0.08079
10:39186362:T:C	50	100	1	0.06845
10:39186371:A:T	50	100	1	0.08079
10:39186492:T:C	50	100	1	0.06826
10:39186493:G:A	50	100	0.86	0.02052
10:39186598:C:A	50	100	1	0.04049
10:39186600:G:C	50	100	0.98	0.05646
10:39186641:A:G	50	100	0.99	0.4662
10:39186665:C:A	50	100	1	0.09731
10:39186706:G:A	50	100	0.98	0.08243
10:39186749:A:T	50	100	1	0.01797
10:39186948:G:A	50	100	1	0.08079
10:39187049:T:C	50	100	1	0.06826
10:39187139:A:T	50	100	1	0.06826
10:39187144:T:C	50	100	1	0.06826
10:39187171:C:T	50	100	0.99	0.08206
10:39187396:A:G	50	100	1	0.04049
10:39187665:A:T	50	100	0.99	0.08787
10:39187741:G:T	50	100	1	0.01362
10:39188043:T:C	50	100	1	0.06826
10:39188168:G:A	50	98	1	0.01525
10:39188208:T:C	50	100	1	0.04049
10:39188320:C:T	50	100	1	0.03504
10:39188321:T:C	50	100	1	0.03377
10:39188431:G:A	50	98	0.99	0.2616
10:39188757:A:G	50	100	1	0.02814
10:39188858:T:G	50	100	1	0.01017
10:39188962:T:G	50	100	1	0.06826
10:39189121:T:C	50	100	1	0.1676
10:39189143:A:T	50	100	1	0.06826
10:39189157:G:A	50	100	0.99	0.1489
10:39189228:T:A	50	100	1	0.08115
10:39189362:G:A	50	100	0.98	0.06826
10:39189608:C:T	50	100	0.99	0.08769
10:39189715:T:C	50	100	0.99	0.08769
10:39189737:C:T	50	100	0.99	0.01198
10:39189934:C:T	50	100	1	0.1708
10:39190259:C:T	50	100	1	0.01362
10:39190277:C:T	49	100	1	0.04049
10:39190278:G:A	50	100	0.76	0.01162
10:39190294:T:C	50	100	1	0.01144
10:39190321:T:G	50	100	1	0.01797
10:39190416:C:T	50	100	1	0.1491
10:39190571:A:C	50	100	1	0.01344
10:39190580:C:T	50	100	1	0.04049
10:39190647:T:C	50	100	1	0.01797
10:39190850:C:T	50	100	1	0.02687
10:39190949:C:T	50	100	0.9	0.01816
10:39191277:T:A	50	100	0.98	0.1739
10:39191421:G:T	50	100	0.98	0.1732
10:39191903:A:G	50	100	0.97	0.06826
10:39192001:G:A	50	100	1	0.06826
10:39192014:G:T	50	100	1	0.05029
10:39192139:G:A	50	98	0.96	0.07734
10:39192398:C:T	50	100	0.99	0.08769
10:39192399:G:A	50	100	1	0.01344
10:39192612:T:G	50	100	1	0.1816
10:39192818:G:T	50	98	1	0.07607
10:39193056:G:T	50	100	1	0.08079
10:39193122:C:A	50	96	0.99	0.331
10:39193294:G:A	50	100	1	0.01797
10:39193485:T:C	50	100	1	0.05029
10:39193537:T:C	50	100	1	0.06826
10:39193715:G:A	49	100	1	0.06826
10:39193863:G:A	50	100	1	0.06826
10:39194205:C:G	50	98	0.99	0.4316
10:39194265:A:G	50	100	1	0.01144
10:39194411:G:T	50	100	1	0.06826
10:39194886:A:G	50	100	0.98	0.06826
10:39194889:C:T	50	100	1	0.04049
10:39195070:A:G	50	100	1	0.06826
10:39195215:A:T	50	100	1	0.05029
10:39195222:G:A	50	100	0.98	0.05683
10:39195528:G:T	50	98	0.99	0.315
10:39195803:T:A	50	100	0.92	0.02342
10:39195846:G:A	50	100	0.82	0.01089
10:39195987:A:C	50	100	1	0.06826
10:39196142:C:T	50	100	0.96	0.04811
10:39196257:G:T	50	100	1	0.06826
10:39196319:A:G	50	100	1	0.06826
10:39196438:C:A	50	100	1	0.01797
10:39196766:T:C	50	100	1	0.06826
10:39196885:C:A	50	100	1	0.01162
10:39196951:C:T	50	100	1	0.04049
10:39197216:C:A	50	100	1	0.06826
10:39197285:A:T	50	100	1	0.05029
10:39197931:C:T	50	100	1	0.06826
10:39198109:C:A	50	100	1	0.01017
10:39198123:C:T	50	100	1	0.0354
10:39198150:G:A	50	100	0.99	0.2623
10:39198166:G:T	50	100	0.98	0.3804
10:39198185:G:A	50	100	1	0.01144
10:39198279:G:A	50	100	1	0.4316
10:39198403:C:T	50	100	1	0.4003
10:39198605:T:C	50	100	0.99	0.07226
10:39198676:T:C	50	100	0.98	0.07371
10:39198743:C:A	50	100	0.97	0.05047
10:39198896:C:A	50	100	1	0.2498
10:39198967:A:G	50	100	1	0.06826
10:39199077:A:T	50	100	1	0.3261
10:39199108:T:C	50	100	1	0.05029
10:39199370:A:G	50	100	1	0.06826
10:39199398:A:G	50	100	1	0.06826
10:39199420:C:T	50	98	1	0.4179
10:39199433:T:C	50	100	0.98	0.06826
10:39199630:G:A	50	100	0.99	0.4145
10:39199720:G:T	50	100	1	0.4321
10:39199750:C:T	50	100	1	0.06845
10:39199768:T:A	50	100	1	0.4321
10:39199833:G:A	50	100	1	0.0561
10:39199928:G:T	50	100	1	0.06826
10:39200098:C:T	50	100	1	0.05029
10:39200445:G:A	50	100	1	0.4332
10:39200651:G:A	50	100	0.69	0.01198
10:39200694:C:T	50	100	1	0.03177
10:39200721:T:C	50	100	1	0.06826
10:39200779:A:T	50	100	1	0.06826
10:39200944:T:C	50	100	1	0.05029
10:39201370:T:A	50	100	1	0.3807
10:39201570:T:C	50	100	1	0.06826
10:39201652:C:G	50	100	1	0.0158
10:39201903:T:C	50	98	0.98	0.07298
10:39201904:G:A	50	100	1	0.01162
10:39202025:G:T	50	100	1	0.05029
10:39202158:T:G	50	100	1	0.1491
10:39202189:C:G	50	100	0.92	0.02033
10:39202259:C:T	50	100	1	0.04049
10:39202362:A:G	50	100	1	0.06826
10:39202425:G:A	50	100	1	0.04049
10:39202707:C:T	50	100	1	0.06845
10:39202711:A:C	50	100	0.99	0.4648
10:39202737:G:T	50	100	1	0.05047
10:39202892:A:C	50	100	0.98	0.06826
10:39202932:A:C	50	100	1	0.06826
10:39203127:G:C	50	100	1	0.01797
10:39203279:A:G	50	100	1	0.01852
10:39203320:G:A	50	100	1	0.4149
10:39203842:G:T	50	100	1	0.02977
10:39203884:T:C	50	100	1	0.06826
10:39203891:G:A	50	100	1	0.04049
10:39204107:G:T	50	100	1	0.06826
10:39204488:C:T	50	100	1	0.01797
10:39204675:G:A	50	100	1	0.05937
10:39204971:T:C	50	100	1	0.01797
10:39205060:C:T	50	100	1	0.04049
10:39205144:G:T	50	100	0.99	0.08751
10:39205280:T:C	50	100	0.98	0.03903
10:39205371:C:T	50	100	1	0.03195
10:39205385:C:T	50	100	1	0.06826
10:39205526:C:T	50	100	0.99	0.01507
10:39205575:G:A	50	100	1	0.1865
10:39205849:G:A	50	100	1	0.06826
10:39206006:T:G	50	100	0.98	0.01144
10:39206169:G:A	50	100	1	0.01561
10:39206402:G:A	50	100	1	0.06826
10:39206487:C:A	50	100	0.92	0.02342
10:39206628:G:A	50	100	1	0.368
10:39206852:A:G	50	100	1	0.01797
10:39206943:C:T	50	100	1	0.06826
10:39206954:G:A	50	100	1	0.01561
10:39206957:C:T	50	100	1	0.04049
10:39207022:C:T	50	100	1	0.01035
10:39207281:C:T	50	98	1	0.1654
10:39207638:G:A	50	100	1	0.06826
10:39207899:C:T	50	100	1	0.03286
10:39207925:T:C	50	100	1	0.02796
10:39207936:C:T	50	100	1	0.1265
10:39208157:C:T	50	100	1	0.06826
10:39208269:A:G	50	100	1	0.1
10:39208392:C:T	49	100	1	0.06826
10:39208398:G:A	49	100	0.89	0.01652
10:39208426:T:G	50	100	1	0.06826
10:39208494:G:A	50	100	1	0.04593
10:39208587:C:T	50	100	1	0.02796
10:39208713:A:G	50	100	1	0.06826
10:39208750:G:A	50	100	1	0.06845
10:39209059:G:T	50	98	0.99	0.3266
10:39209151:G:A	50	100	1	0.04049
10:39209620:A:C	50	100	1	0.06808
10:39209942:T:C	50	100	0.65	0.01144
10:39209993:A:C	50	100	1	0.06808
10:39210026:G:A	50	100	1	0.06808
10:39210146:C:T	50	100	1	0.05029
10:39210188:C:T	50	100	1	0.01035
10:39210352:C:T	50	98	0.96	0.01126
10:39210427:G:A	50	100	1	0.04593
10:39210468:C:T	50	100	0.94	0.01561
10:39210737:C:T	50	100	0.98	0.07008
10:39210776:A:G	50	100	0.93	0.01779
10:39210956:C:T	50	100	1	0.04557
10:39210967:T:C	50	100	1	0.02651
10:39211156:C:T	50	100	1	0.06808
10:39211192:C:T	50	100	1	0.06808
10:39211326:T:C	50	100	1	0.02378
10:39211351:T:G	50	100	1	0.01761
10:39211363:C:T	50	100	1	0.01543
10:39211538:G:A	50	100	1	0.01525
10:39211630:G:A	50	100	0.98	0.01416
10:39211643:C:T	50	100	1	0.04575
10:39211666:C:A	50	100	0.96	0.1627
10:39211893:A:G	50	100	0.96	0.04067
10:39211917:T:C	50	100	1	0.0679
10:39212418:C:A	50	100	1	0.04049
10:39212462:A:T	50	100	1	0.0679
10:39213245:A:T	50	100	1	0.04539
10:39213314:G:A	50	100	0.99	0.1113
10:39213383:T:A	50	100	0.98	0.0679
10:39213625:T:C	50	100	0.95	0.01543
10:39213836:C:T	50	100	0.98	0.07607
10:39213905:G:A	50	100	0.96	0.2168
10:39213985:C:T	50	100	0.98	0.06754
10:39214008:C:G	50	100	1	0.04049
10:39214062:G:A	50	100	0.98	0.1799
10:39214118:G:A	50	100	0.99	0.1113
10:39214167:T:C	50	100	0.98	0.08079
10:39214410:A:G	50	100	0.97	0.02269
10:39214687:C:T	50	100	1	0.05047
10:39214719:C:T	50	100	1	0.04067
10:39214889:T:A	50	100	0.98	0.01053
10:39215032:A:G	50	100	0.98	0.1621
10:39215270:G:A	50	100	0.91	0.01235
10:39215389:A:G	50	100	0.97	0.08769
10:39215618:G:C	50	100	1	0.01035
10:39215748:A:C	50	100	0.98	0.1333
10:39215788:T:G	50	98	1	0.05138
10:39215798:T:C	50	98	1	0.0512
10:39215910:A:C	50	100	1	0.04158
10:39215946:A:G	50	100	1	0.05156
10:39216045:G:T	50	100	0.99	0.1503
10:39216096:G:A	50	98	0.98	0.3357
10:39216117:G:A	50	96	0.98	0.08206
10:39216119:T:C	50	96	0.98	0.08224
10:39216120:G:A	50	96	0.98	0.08206
10:39216142:G:A	50	94	0.98	0.08206
10:39216149:T:C	50	98	0.98	0.1333
10:39216470:T:C	50	100	0.98	0.01725
10:39216612:G:T	50	100	1	0.05138
10:39217112:A:G	50	100	1	0.05138
10:39217351:G:T	50	100	0.98	0.01688
10:39217535:A:T	50	100	1	0.05138
10:39217671:C:T	50	100	1	0.08206
10:39217672:G:A	49	100	0.98	0.01271
10:39217916:A:G	50	100	0.98	0.1888
10:39218499:G:A	50	100	0.99	0.01053
10:39218503:T:A	50	100	0.96	0.04811
10:39218688:G:A	50	100	1	0.05156
10:39218769:G:A	50	100	1	0.05156
10:39218770:A:G	50	100	1	0.05156
10:39219083:C:A	50	100	1	0.04176
10:39219540:G:T	50	100	1	0.05138
10:39219635:C:A	50	100	0.98	0.01761
10:39219662:C:T	50	100	0.95	0.05084
10:39219788:G:T	50	98	0.96	0.08297
10:39219940:T:C	50	100	0.99	0.3767
10:39220044:G:A	50	100	0.99	0.01543
10:39220370:T:C	50	100	1	0.04139
10:39220428:G:A	50	100	1	0.01198
10:39220584:G:A	50	100	0.98	0.3793
10:39220650:A:G	50	100	1	0.05138
10:39220932:C:T	50	100	1	0.05156
10:39221091:G:C	50	100	1	0.05138
10:39221163:G:A	50	100	1	0.01162
10:39222143:A:T	50	100	1	0.01271
10:39222413:A:T	50	100	1	0.01489
10:39222801:G:A	50	98	0.9	0.0719
10:39223043:C:T	50	100	0.99	0.4523
10:39223090:C:T	50	100	1	0.05138
10:39223309:C:G	50	100	1	0.1514
10:39223479:A:G	50	100	0.98	0.2633
10:39223544:G:A	50	100	0.99	0.01561
10:39223630:T:A	50	100	1	0.04139
10:39223655:C:T	50	100	0.79	0.0138
10:39224167:A:C	50	100	1	0.05138
10:39224552:A:G	50	100	1	0.0256
10:39224945:C:T	50	100	1	0.05138
10:39224946:G:A	50	100	1	0.0118
10:39225091:G:A	50	100	1	0.05138
10:39225159:C:A	50	100	0.79	0.01162
10:39225194:G:A	50	98	1	0.01017
10:39225390:T:A	50	100	1	0.05138
10:39225766:A:T	50	100	0.99	0.03758
10:39225859:C:G	50	100	1	0.07171
10:39225867:G:A	50	100	1	0.01362
10:39225915:T:C	50	100	1	0.04139
10:39225973:C:A	50	100	1	0.07571
10:39226049:C:T	50	100	0.96	0.05174
10:39226120:C:A	50	100	1	0.05138
10:39226211:A:G	50	98	0.98	0.2128
10:39226221:C:T	50	100	1	0.01071
10:39226270:G:A	50	100	0.99	0.05229
10:39226383:G:T	50	100	1	0.07571
10:39226455:T:C	50	100	0.98	0.05138
10:39226514:G:A	50	100	0.99	0.331
10:39226648:G:A	50	100	0.99	0.3814
10:39226762:T:C	50	100	1	0.02669
10:39226953:A:G	50	100	1	0.02741
10:39227080:G:A	50	100	0.99	0.1875
10:39227360:T:A	50	100	0.95	0.02832
10:39227819:C:T	50	100	1	0.07571
10:39227894:T:C	50	100	1	0.05138
10:39227915:G:A	50	100	1	0.05138
10:39227947:A:T	50	100	1	0.05138
10:39228005:C:G	49	100	1	0.05138
10:39228025:A:G	50	100	1	0.01452
10:39228104:G:A	50	100	0.98	0.08206
10:39228136:C:T	50	100	1	0.04139
10:39228300:G:A	49	100	0.99	0.1583
10:39228344:G:A	50	100	1	0.04139
10:39228811:G:A	50	100	1	0.07081
10:39228992:G:A	50	100	1	0.04139
10:39229061:A:G	50	100	1	0.01961
10:39229066:G:A	50	100	1	0.04139
10:39229364:A:G	50	100	0.99	0.01561
10:39229368:A:G	50	100	0.97	0.01471
10:39229448:G:A	50	100	0.99	0.4154
10:39229767:T:C	49	100	1	0.04139
10:39229775:C:G	50	100	0.76	0.01888
10:39229779:A:T	49	100	1	0.05138
10:39229787:T:A	48	100	0.99	0.2689
10:39229819:C:T	48	100	1	0.04158
10:39230238:T:C	50	100	1	0.05138
10:39230944:T:C	50	100	1	0.05138
10:39230980:G:T	50	100	1	0.05156
10:39231161:A:G	50	100	0.99	0.01035
10:39231349:C:T	50	100	0.99	0.4061
10:39231570:A:T	50	100	0.9	0.01271
10:39231602:G:A	50	100	1	0.05138
10:39231613:C:G	50	100	1	0.05156
10:39231695:T:A	50	100	1	0.01162
10:39231822:A:C	50	100	1	0.05138
10:39231992:A:C	50	100	1	0.05138
10:39232162:T:C	50	100	1	0.04139
10:39232260:G:A	50	100	0.99	0.08805
10:39232270:C:T	50	100	1	0.1325
10:39232460:C:G	50	100	1	0.05138
10:39232514:T:C	50	100	0.98	0.08134
10:39232642:G:C	50	100	0.98	0.0138
10:39232741:C:T	50	100	0.93	0.03631
10:39232771:T:C	50	100	1	0.3542
10:39232860:A:C	50	100	0.99	0.02288
10:39233071:G:A	50	100	1	0.04139
10:39233089:G:T	50	100	1	0.04139
10:39233176:T:G	50	100	1	0.04121
10:39233245:C:T	50	100	0.99	0.1126
10:39233270:G:T	50	100	1	0.0512
10:39233271:G:C	50	100	1	0.0512
10:39233406:C:T	50	100	1	0.04121
10:39233517:A:C	50	100	1	0.0512
10:39233525:G:A	50	100	0.98	0.3332
10:39233706:A:G	50	100	1	0.02887
10:39234045:A:G	50	100	1	0.0512
10:39234174:G:A	50	100	0.99	0.08805
10:39234596:T:A	50	100	1	0.04139
10:39234693:C:A	50	100	1	0.04139
10:39234845:T:C	50	100	1	0.05138
10:39235149:C:T	50	100	1	0.05138
10:39235213:T:A	50	100	1	0.01344
10:39235427:C:G	50	100	1	0.04139
10:39235624:T:C	50	100	1	0.05138
10:39235771:C:T	50	100	1	0.134
10:39235801:A:T	50	100	1	0.05138
10:39235869:C:T	50	100	1	0.03431
10:39235915:T:C	50	100	1	0.05138
10:39235986:C:A	50	100	1	0.04139
10:39236002:C:T	50	98	1	0.01434
10:39236003:G:A	50	100	1	0.02887
10:39236007:C:T	50	100	1	0.08261
10:39236027:T:A	50	100	1	0.08261
10:39236106:T:C	50	100	1	0.05138
10:39236531:G:A	50	100	1	0.05138
10:39237011:T:C	50	98	0.99	0.112
10:39237041:G:T	50	100	1	0.01053
10:39237082:T:C	50	100	1	0.05138
10:39237151:T:C	50	100	1	0.05138
10:39237163:G:A	50	100	1	0.04139
10:39237368:G:C	50	100	1	0.07044
10:39237438:A:T	50	100	1	0.05138
10:39237512:T:C	50	100	1	0.04139
10:39237671:G:A	50	100	1	0.02288
10:39237738:G:T	50	100	1	0.01543
10:39238148:A:C	50	100	1	0.01071
10:39238565:T:G	50	98	0.96	0.1532
10:39238584:C:T	50	100	1	0.01779
10:39238895:G:A	47	100	0.96	0.0158
10:39239182:G:T	50	100	1	0.04121
10:39239356:G:C	50	100	0.99	0.02288
10:39239403:T:A	50	100	0.99	0.4198
10:39239478:G:C	50	100	1	0.03577
10:39239628:C:A	50	100	1	0.1848
10:39239999:G:C	50	100	0.99	0.337
10:39240047:A:G	50	100	1	0.05138
10:39240196:A:C	50	100	0.79	0.01307
10:39240282:G:A	50	100	1	0.3335
10:39240512:A:C	50	100	1	0.05138
10:39240542:A:G	50	100	1	0.05138
10:39240701:C:T	50	100	1	0.02887
10:39240844:A:G	50	100	1	0.05138
10:39241005:C:A	50	100	0.89	0.01362
10:39241459:G:T	50	100	1	0.2489
10:39241513:A:G	50	100	1	0.4172
10:39242111:C:T	50	100	1	0.05138
10:39242359:C:T	50	100	1	0.04139
10:39243288:C:T	50	100	1	0.0512
10:39243371:A:G	50	100	1	0.4216
10:39243689:C:T	50	100	1	0.0512
10:39243872:A:G	50	100	1	0.0512
10:39244062:G:A	50	100	1	0.01017
10:39244136:G:C	50	100	1	0.02451
10:39244430:A:G	50	100	1	0.0512
10:39244520:G:A	50	100	1	0.0512
10:39244956:C:T	50	100	0.99	0.05592
10:39245077:A:G	50	100	1	0.04121
10:39245272:T:C	50	100	1	0.0512
10:39245316:T:A	50	100	1	0.0512
10:39245345:C:T	50	100	1	0.2614
10:39245392:C:T	50	100	1	0.05138
10:39245393:G:A	50	100	1	0.02832
10:39245527:T:A	50	100	1	0.0512
10:39245535:A:G	50	100	1	0.01017
10:39245627:G:A	50	100	1	0.0512
10:39245634:G:A	50	100	1	0.0512
10:39245900:G:T	50	100	0.93	0.02614
10:39246040:C:T	50	100	1	0.02469
10:39246215:C:T	50	100	1	0.3306
10:39246291:G:T	50	100	1	0.0512
10:39246378:C:T	50	100	1	0.3822
10:39246380:T:C	50	100	0.96	0.05138
10:39246423:G:A	50	100	1	0.0512
10:39246547:T:C	50	100	1	0.405
10:39246563:G:A	50	100	1	0.0512
10:39246710:G:C	50	100	0.89	0.02397
10:39246719:C:T	50	100	1	0.05138
10:39246808:G:T	50	100	1	0.02887
10:39246896:C:A	50	100	1	0.04121
10:39247129:G:A	50	100	0.99	0.3361
10:39247177:T:C	50	100	1	0.02887
10:39247244:A:G	50	100	1	0.0512
10:39247636:A:T	50	100	0.76	0.01216
10:39247863:A:T	50	100	1	0.0512
10:39247911:G:T	50	100	1	0.4132
10:39248235:T:A	50	100	1	0.01416
10:39248545:G:T	50	100	0.99	0.2558
10:39248935:A:G	50	100	1	0.4205
10:39248942:A:G	50	100	1	0.05138
10:39249552:C:A	50	100	0.99	0.2623
10:39249876:G:C	50	100	1	0.01253
10:39249953:C:T	50	100	1	0.05138
10:39250169:A:T	50	100	1	0.05138
10:39250329:A:G	50	100	1	0.3344
10:39250510:C:G	50	100	1	0.04139
10:39250708:C:G	50	98	1	0.03195
10:39250791:G:A	50	100	1	0.03214
10:39250810:C:T	50	100	0.96	0.04248
10:39250822:G:A	50	100	1	0.05138
10:39250876:C:T	50	100	1	0.04139
10:39251175:C:T	50	100	1	0.01235
10:39251248:T:C	50	100	1	0.01053
10:39251275:A:T	50	100	0.98	0.1888
10:39251420:A:C	50	100	1	0.03649
10:39251673:A:G	50	100	1	0.05138
10:39251732:T:A	50	100	1	0.05174
10:39251981:A:G	50	100	0.97	0.01543
10:39252186:T:C	50	100	1	0.04139
10:39252215:C:T	50	98	0.85	0.02923
10:39252388:A:C	50	100	0.99	0.384
10:39252715:G:C	50	100	1	0.0512
10:39252773:G:A	50	98	0.99	0.4259
10:39252825:C:T	50	100	0.99	0.4248
10:39252945:A:G	50	100	1	0.0512
10:39253139:C:T	50	100	1	0.04539
10:39253432:T:C	50	100	1	0.04121
10:39253461:A:C	50	100	1	0.05138
10:39253512:C:T	50	100	1	0.04121
10:39253618:T:C	50	100	1	0.04121
10:39254350:G:A	50	100	1	0.05755
10:39254515:T:C	50	100	1	0.0512
10:39254892:A:G	50	100	1	0.0512
10:39254919:G:A	50	100	1	0.0512
10:39255120:C:T	50	100	1	0.0512
10:39255124:A:G	50	100	1	0.0512
10:39255256:G:A	50	100	1	0.0512
10:39255950:G:T	50	100	1	0.0512
10:39256113:A:G	50	100	0.98	0.0532
10:39256266:A:C	50	100	0.98	0.0532
10:39256285:C:A	50	100	0.98	0.05338
10:39256345:C:T	50	100	0.98	0.0532
10:39256481:G:A	50	100	0.85	0.01416
10:39256607:A:G	50	100	0.98	0.431
10:39256612:C:T	50	100	0.91	0.04811
10:39256907:C:T	50	100	1	0.04158
10:39257148:G:A	50	100	0.82	0.01017
10:39257266:A:G	50	100	0.94	0.02487
10:39257325:G:A	50	100	0.97	0.05574
10:39257387:T:C	50	100	0.92	0.02923
10:39258784:T:A	50	100	1	0.01416
10:39259049:C:T	50	100	0.79	0.0187
10:39259419:A:C	50	96	0.91	0.03123
10:39259494:G:T	50	98	0.91	0.02397
10:39259808:G:A	50	98	1	0.1146
10:39260162:C:T	50	98	0.91	0.02397
10:39260432:T:G	50	98	0.93	0.02378
10:39260736:G:T	50	100	0.99	0.0325
10:39260936:G:T	50	98	0.92	0.2927
10:39261295:C:A	50	100	0.98	0.01198
10:39261988:A:G	50	100	0.93	0.05737
10:39262316:G:A	50	100	0.98	0.01198
10:39262399:G:A	50	100	0.98	0.01198
10:39262552:T:C	50	98	0.98	0.01797
10:39263060:A:G	50	100	0.94	0.02814
10:39263362:G:A	50	100	0.94	0.03577
10:39263468:G:T	50	98	1	0.1151
10:39263616:C:A	50	100	0.98	0.01198
10:39263833:G:T	50	94	0.97	0.0817
10:39263868:C:T	50	100	0.93	0.01198
10:39263961:G:A	50	100	0.89	0.03686
10:39264133:A:G	50	98	0.94	0.02288
10:39264266:G:A	50	100	0.99	0.05701
10:39264275:G:A	50	100	0.98	0.01198
10:39264329:T:A	50	98	0.99	0.1151
10:39264841:G:A	50	100	0.98	0.01198
10:39265153:C:T	50	100	0.97	0.01198
10:39265260:C:T	50	98	0.99	0.1153
10:39265356:G:A	48	95.8	0.98	0.1184
10:39265385:G:T	48	97.9	0.89	0.03667
10:39265437:A:T	37	89.2	0.64	0.0207
10:39265446:G:T	39	89.7	0.69	0.0374
10:39265457:G:A	41	95.1	0.99	0.01743
10:39265464:T:G	48	95.8	0.99	0.01743
10:39266226:C:T	50	100	0.94	0.01126
10:39266356:T:A	50	96	0.97	0.1173
10:39266901:T:G	50	100	0.89	0.03631
10:39267566:C:T	50	100	0.84	0.04775
10:39267693:C:G	49	100	0.89	0.04775
10:39268204:G:T	50	100	0.99	0.0512
10:39268207:A:T	50	100	0.99	0.0512
10:39268267:C:T	50	100	0.99	0.04121
10:39268471:G:C	50	100	0.99	0.4183
10:39268583:T:A	50	98	0.88	0.04811
10:39268605:C:A	50	94	0.79	0.03958
10:39268607:G:A	50	94	0.74	0.03885
10:39268612:G:A	50	100	0.99	0.3032
10:39268791:A:C	50	100	0.98	0.05138
10:39268861:G:T	50	100	0.98	0.04139
10:39268921:G:A	50	100	0.98	0.04139
10:39269215:A:T	50	100	1	0.3488
10:39269654:A:G	50	100	0.99	0.2767
10:39269960:A:C	50	100	0.99	0.05138
10:39270483:A:G	50	100	1	0.05138
10:39270574:G:A	50	100	0.99	0.3555
10:39270682:T:G	50	100	1	0.04139
10:39270710:G:A	50	100	0.75	0.01053
10:39271039:T:C	50	100	1	0.04139
10:39271070:G:A	50	100	1	0.05138
10:39271159:G:A	50	100	0.92	0.04248
10:39271529:C:T	50	100	1	0.05138
10:39271768:C:T	50	100	0.92	0.04267
10:39272183:T:A	50	98	0.99	0.2981
10:39272951:A:C	50	100	1	0.3489
10:39273106:C:T	50	100	0.9	0.02015
10:39273151:T:G	50	100	0.82	0.01961
10:39273338:C:T	50	100	0.98	0.01616
10:39273371:C:T	50	100	1	0.05138
10:39273412:G:C	50	100	1	0.0285
10:39273470:C:G	50	100	0.99	0.3526
10:39274086:C:T	49	100	0.97	0.04285
10:39274347:C:T	50	100	1	0.05138
10:39274349:C:T	50	100	0.99	0.1877
10:39274402:T:C	50	100	0.9	0.0138
10:39274423:T:C	50	100	1	0.01416
10:39274437:C:T	50	100	0.99	0.1872
10:39274739:G:T	50	100	1	0.05138
10:39275180:C:T	50	100	1	0.06264
10:39275356:A:T	50	100	1	0.05138
10:39275378:C:T	50	100	1	0.03613
10:39276513:T:C	50	100	1	0.4179
10:39276711:A:C	49	100	1	0.3624
10:39276725:T:A	48	100	1	0.01452
10:39276749:T:C	50	100	0.99	0.2538
10:39276757:C:T	48	100	0.99	0.386
10:39277267:G:T	50	100	1	0.2121
10:39277477:T:C	50	100	1	0.02033
10:39277841:T:C	50	100	1	0.03577
10:39277885:T:A	50	100	1	0.03577
10:39277947:T:C	50	100	1	0.01452
10:39278369:G:A	50	100	1	0.02869
10:39278740:G:A	50	100	1	0.2794
10:39278905:C:G	50	100	1	0.06427
10:39279111:G:A	50	100	1	0.02869
10:39279620:T:C	50	100	1	0.03558
10:39279680:G:A	50	100	1	0.2382
10:39279916:C:T	50	100	1	0.04139
10:39280170:T:C	50	100	0.98	0.278
10:39280486:C:T	50	100	1	0.01507
10:39280685:C:G	50	100	1	0.04139
10:39280722:T:C	50	100	1	0.4403
10:39280743:T:A	50	100	1	0.4403
10:39280869:T:G	50	100	1	0.03123
10:39281096:G:T	50	100	1	0.02832
10:39281511:C:T	50	100	1	0.04139
10:39281882:G:C	49	98	1	0.3297
10:39281930:G:A	50	98	1	0.04139
10:39282269:G:A	50	98	0.75	0.01053
10:39282656:T:C	50	100	0.98	0.08224
10:39282708:T:G	50	100	0.99	0.01561
10:39282779:C:T	50	100	1	0.01725
10:39282866:T:C	50	98	1	0.04158
10:39282943:G:A	49	100	1	0.05283
10:39283021:G:C	50	100	0.98	0.1518
10:39283354:A:C	50	96	1	0.3377
10:39283578:C:A	50	100	0.96	0.02705
10:39283624:C:A	50	100	0.94	0.02052
10:39283710:A:T	50	98	0.9	0.02251
10:39283953:C:G	50	100	1	0.04139
10:39284081:G:A	50	100	1	0.03577
10:39284445:T:C	50	100	1	0.03359
10:39284627:G:A	50	100	1	0.02269
10:39284724:C:A	50	100	1	0.04139
10:39284739:C:A	50	100	0.9	0.01362
10:39284745:A:G	50	100	0.99	0.02197
10:39284840:T:A	50	100	1	0.01452
10:39284963:C:T	50	100	0.99	0.08824
10:39285887:C:T	50	100	0.91	0.02433
10:39286459:G:A	50	100	1	0.0325
10:39287152:T:C	50	100	1	0.3747
10:39287168:G:T	50	100	1	0.2402
10:39287333:G:A	50	100	1	0.4394
10:39287424:A:G	50	100	1	0.03558
10:39287542:C:T	50	100	1	0.04139
10:39287673:G:A	50	100	1	0.04139
10:39287947:C:T	50	100	1	0.04139
10:39288295:C:A	50	100	1	0.3184
10:39288410:C:T	50	100	1	0.04775
10:39288574:T:C	50	98	1	0.4395
10:39288718:C:T	50	100	0.98	0.08224
10:39288719:G:A	50	100	1	0.04139
10:39288750:T:C	50	98	1	0.4535
10:39288894:C:T	50	100	1	0.04139
10:39289227:A:T	50	100	1	0.04139
10:39289322:C:T	50	100	1	0.03014
10:39289531:T:C	50	96	1	0.3226
10:39289540:C:T	50	98	0.92	0.04829
10:39289541:C:T	50	100	1	0.05138
10:39289542:T:C	50	100	1	0.05156
10:39289760:G:C	50	98	1	0.4546
10:39289912:C:A	50	100	1	0.05138
10:39290244:T:C	50	100	1	0.04139
10:39290249:T:A	50	98	1	0.3224
10:39290503:G:T	50	100	1	0.04139
10:39290725:G:A	50	100	1	0.2531
10:39290910:A:T	50	100	1	0.01761
10:39291036:C:T	50	100	0.9	0.0394
10:39291040:A:G	50	100	1	0.01216
10:39291370:T:A	50	100	0.98	0.05174
10:39291448:T:C	49	100	1	0.05138
10:39291699:C:G	50	100	1	0.05138
10:39292355:T:C	50	98	1	0.2406
10:39292945:G:C	50	98	0.98	0.2353
10:39293448:A:G	50	100	0.99	0.04975
10:39293609:C:T	50	100	1	0.1554
10:39293828:T:G	50	100	0.94	0.07171
10:39294198:C:T	50	100	1	0.04139
10:39294733:A:T	50	100	1	0.0285
10:39294740:C:A	50	100	1	0.05138
10:39295010:G:A	50	100	1	0.04194
10:39295807:A:T	50	98	0.98	0.1654
10:39296279:T:G	50	100	1	0.05138
10:39296346:C:T	50	100	1	0.05138
10:39296576:A:G	50	100	1	0.2923
10:39296633:T:A	50	100	1	0.04139
10:39296702:A:C	50	100	1	0.04139
10:39297105:C:T	50	100	0.99	0.3103
10:39297270:C:T	50	100	0.97	0.01017
10:39297712:T:A	50	100	0.99	0.3106
10:39297868:G:C	50	100	1	0.05138
10:39297930:A:G	50	100	1	0.05138
10:39297937:A:C	50	100	0.99	0.3045
10:39298021:T:G	50	100	1	0.05138
10:39298155:A:G	50	100	1	0.04139
10:39298746:C:T	50	100	0.94	0.04793
10:39298812:C:T	50	100	0.99	0.248
10:39298843:G:C	50	100	1	0.3735
10:39298929:T:C	50	100	1	0.04139
10:39298952:T:C	50	100	0.97	0.05265
10:39299002:A:G	50	100	0.99	0.2527
10:39299303:C:A	50	100	1	0.03577
10:39299576:C:T	50	100	1	0.05138
10:39299757:T:G	50	100	1	0.05138
10:39300107:C:T	50	100	0.96	0.0955
10:39300175:C:T	50	100	1	0.05138
10:39300304:T:C	50	100	1	0.05138
10:39300314:C:T	50	100	0.9	0.0187
10:39300451:G:A	50	100	0.97	0.04194
10:39300630:A:T	50	100	1	0.05138
10:39300790:C:T	50	100	0.69	0.01071
10:39300982:C:T	50	100	0.99	0.03758
10:39301065:A:T	50	98	0.99	0.3299
10:39301140:C:T	50	100	0.69	0.01198
10:39301292:C:T	50	100	1	0.05138
10:39301409:C:T	50	100	0.99	0.2651
10:39301670:C:A	50	100	0.94	0.04775
10:39301761:T:A	50	100	1	0.05138
10:39302199:T:G	50	100	1	0.01017
10:39302408:T:C	50	100	0.99	0.03758
10:39302568:G:A	50	100	1	0.04176
10:39302593:G:A	50	100	1	0.2515
10:39302695:T:A	50	100	1	0.01398
10:39302730:A:G	50	100	1	0.05138
10:39302978:T:G	50	100	1	0.0512
10:39303031:T:C	50	100	1	0.2662
10:39303695:T:C	50	100	0.98	0.06681
10:39303842:A:C	50	100	1	0.04085
10:39303934:T:A	50	100	0.98	0.06736
10:39304190:T:G	50	100	1	0.3784
10:39304723:G:A	49	100	0.98	0.06772
10:39304729:G:C	50	100	0.99	0.1523
10:39304790:G:A	50	100	0.99	0.1523
10:39304803:G:T	49	100	0.84	0.01797
10:39304824:T:C	49	100	1	0.2643
10:39305028:T:C	50	100	1	0.02814
10:39305214:T:C	50	100	0.98	0.01834
10:39305654:A:T	50	100	0.91	0.02306
10:39306113:C:T	50	100	1	0.04049
10:39306567:A:G	50	100	1	0.3301
10:39306669:G:A	50	100	1	0.3983
10:39306775:T:C	50	100	0.98	0.01416
10:39307004:G:A	50	100	0.91	0.02397
10:39307230:A:T	50	100	1	0.03486
10:39307677:G:A	49	100	0.96	0.08243
10:39307880:T:C	50	100	1	0.06917
10:39308027:C:T	50	100	1	0.06808
10:39308114:A:T	50	100	1	0.06808
10:39308494:C:G	50	100	1	0.04049
10:39308547:C:T	50	100	1	0.03558
10:39308699:C:T	50	100	1	0.04049
10:39308733:T:C	50	100	1	0.06645
10:39309077:G:A	50	100	1	0.01089
10:39309559:A:G	50	100	0.91	0.0276
10:39309726:A:T	50	100	1	0.04049
10:39309771:T:C	50	100	1	0.06826
10:39310129:A:G	50	100	0.89	0.01434
10:39310250:T:C	50	100	1	0.06845
10:39310317:C:T	50	100	1	0.2584
10:39310546:T:C	50	100	1	0.06826
10:39310873:C:T	50	100	1	0.01253
10:39310900:C:T	50	100	1	0.06845
10:39311144:C:T	50	100	0.97	0.01616
10:39311153:T:C	50	100	0.99	0.08134
10:39311252:C:T	50	100	1	0.04067
10:39311309:C:A	50	100	1	0.04049
10:39311345:T:A	50	100	1	0.02905
10:39312521:A:C	50	100	0.98	0.06826
10:39312869:C:A	50	100	0.99	0.02033
10:39312878:C:A	50	100	0.91	0.02378
10:39313665:A:C	50	98	1	0.04049
10:39313666:G:A	50	98	1	0.04049
10:39313682:C:T	50	100	1	0.03268
10:39313694:T:C	50	100	0.97	0.05029
10:39313920:C:T	50	100	1	0.2622
10:39313921:G:A	50	100	0.97	0.0463
10:39313993:T:C	50	100	1	0.06826
10:39314066:C:T	50	100	1	0.1852
10:39314162:G:A	50	100	1	0.3442
10:39314234:C:G	50	100	1	0.3442
10:39314803:A:G	50	100	1	0.07643
10:39315168:A:G	50	100	1	0.06826
10:39315282:C:T	50	100	0.99	0.04067
10:39315399:C:T	50	100	1	0.04049
10:39315453:C:T	50	100	1	0.05029
10:39315653:C:T	50	100	1	0.06826
10:39315658:T:C	50	100	1	0.06826
10:39315972:C:T	50	100	0.99	0.06826
10:39316213:G:A	50	100	1	0.08787
10:39316904:A:C	50	100	0.91	0.03722
10:39316935:C:T	50	100	1	0.06826
10:39317108:C:G	50	100	1	0.04049
10:39317466:T:A	50	100	1	0.06826
10:39317816:C:T	50	100	1	0.06826
10:39317906:A:T	50	100	1	0.06826
10:39318308:C:A	50	100	1	0.06481
10:39318310:G:T	50	100	1	0.06826
10:39318401:G:C	50	100	1	0.06826
10:39319285:A:T	50	100	0.98	0.05029
10:39319497:T:C	50	100	1	0.05428
10:39319830:C:T	50	100	0.97	0.04049
10:39319831:A:G	50	100	0.98	0.06826
10:39320123:T:C	49	98	0.79	0.02941
10:39320403:C:A	50	100	0.92	0.03776
10:39320414:T:C	50	90	0.93	0.06481
10:39320496:A:G	50	98	0.98	0.03558
10:39320567:T:C	50	100	1	0.02778
10:39320707:T:C	50	100	1	0.1852
10:39320830:C:T	50	100	1	0.02215
10:39320976:T:A	50	100	0.96	0.06845
10:39320997:G:A	50	100	0.99	0.2449
10:39321185:G:A	50	100	0.99	0.04067
10:39321370:G:T	50	100	1	0.4588
10:39321373:C:T	50	100	1	0.02378
10:39321398:G:T	50	100	1	0.06845
10:39321583:G:A	50	100	0.99	0.06845
10:39321621:T:G	50	100	1	0.06845
10:39321661:G:T	50	100	0.96	0.03504
10:39321702:C:T	50	100	1	0.06826
10:39321758:G:A	50	100	0.99	0.2026
10:39322277:G:A	50	100	1	0.05174
10:39322457:A:C	50	100	1	0.07553
10:39322458:G:A	50	100	1	0.02814
10:39322726:G:A	50	100	1	0.07371
10:39323116:A:G	50	100	1	0.03686
10:39323467:T:C	50	100	0.99	0.1126
10:39323515:C:T	50	100	1	0.05029
10:39323956:C:T	50	100	1	0.01688
10:39323960:T:A	50	100	1	0.01797
10:39323964:G:A	50	100	1	0.07244
10:39324035:G:A	50	100	1	0.04049
10:39324190:A:G	50	100	1	0.05029
10:39324428:C:A	50	100	1	0.4187
10:39324721:G:A	49	100	0.8	0.01017
10:39325038:C:T	49	100	1	0.01235
10:39325186:T:C	49	93.9	0.98	0.463
10:39325317:A:C	49	100	1	0.01797
10:39325417:A:C	49	100	1	0.05029
10:39325613:T:C	50	100	0.97	0.03486
10:39325860:C:T	50	100	1	0.03504
10:39325979:G:T	50	100	1	0.06826
10:39326092:A:C	50	100	0.99	0.08805
10:39326117:A:G	50	100	1	0.3152
10:39326164:C:T	50	100	1	0.01235
10:39326170:G:T	50	100	0.93	0.01961
10:39326238:G:A	50	100	1	0.02033
10:39326332:C:T	50	100	0.97	0.06826
10:39326393:G:T	50	100	1	0.05029
10:39326510:G:A	50	100	1	0.04049
10:39326562:T:A	50	100	1	0.04049
10:39326574:A:G	50	100	1	0.05029
10:39326942:A:G	50	100	1	0.06845
10:39327092:G:A	50	100	0.99	0.04666
10:39327468:A:G	50	100	0.95	0.06064
10:39327532:A:G	50	100	0.92	0.01797
10:39327587:A:C	50	100	1	0.04049
10:39327690:A:G	50	100	1	0.06826
10:39327892:G:T	50	100	1	0.04049
10:39328297:T:G	50	100	1	0.06845
10:39328323:C:G	50	100	1	0.06826
10:39328537:C:T	50	100	1	0.3426
10:39328595:C:T	50	100	0.99	0.187
10:39328627:A:C	50	100	1	0.06826
10:39328727:G:A	50	100	0.99	0.03577
10:39328738:C:T	50	100	1	0.06826
10:39328809:A:C	50	100	1	0.05029
10:39329033:G:A	50	100	1	0.3475
10:39329201:A:G	50	100	1	0.04049
10:39329203:G:A	50	100	1	0.3459
10:39329224:C:G	50	100	1	0.04049
10:39329235:A:G	50	100	0.91	0.02397
10:39329246:C:A	50	100	1	0.05211
10:39329420:C:T	50	100	1	0.03504
10:39329524:G:A	50	100	1	0.4633
10:39329614:C:T	50	100	1	0.02832
10:39329721:G:A	50	100	1	0.06845
10:39329737:C:T	50	100	0.64	0.01961
10:39329795:A:G	50	100	0.99	0.4599
10:39329949:C:T	50	100	1	0.01816
10:39329991:T:G	50	100	1	0.3929
10:39330429:C:T	50	100	1	0.06826
10:39330755:A:T	50	100	1	0.06845
10:39330807:C:T	50	100	1	0.05029
10:39331200:G:A	50	100	1	0.1501
10:39331214:A:C	50	100	1	0.01797
10:39331230:T:G	50	100	1	0.04049
10:39331301:A:C	50	100	1	0.06826
10:39331432:G:A	50	100	1	0.05029
10:39331663:C:G	50	100	1	0.3435
10:39331730:C:T	50	100	0.98	0.343
10:39331873:G:A	50	100	1	0.2489
10:39332417:C:T	50	100	1	0.01253
10:39332473:T:C	50	100	1	0.06826
10:39332625:C:T	50	100	1	0.0285
10:39332652:T:C	50	100	1	0.06826
10:39332722:C:A	50	100	1	0.06826
10:39332744:T:C	50	100	1	0.06826
10:39332956:T:A	50	100	1	0.06845
10:39333443:T:G	50	100	1	0.06826
10:39333747:T:C	50	100	1	0.04049
10:39333849:C:T	50	100	1	0.06826
10:39333859:A:G	50	100	1	0.0472
10:39334186:A:G	50	100	1	0.2656
10:39334368:G:A	50	100	0.97	0.03214
10:39334403:G:A	50	100	0.98	0.0581
10:39334533:C:T	50	100	1	0.06826
10:39334855:C:T	50	100	1	0.06826
10:39334860:A:G	50	100	1	0.06826
10:39335060:T:C	50	100	1	0.06826
10:39335155:T:C	50	88	1	0.2603
10:39335209:T:G	49	100	0.97	0.08678
10:39335442:C:A	50	100	1	0.01797
10:39335552:G:A	47	97.9	1	0.04902
10:39335651:T:C	49	98	0.99	0.04684
10:39335665:A:G	49	95.9	0.97	0.06881
10:39335679:T:A	50	98	1	0.05047
10:39335681:G:A	50	98	1	0.05047
10:39335727:A:C	49	100	1	0.4597
10:39336088:C:T	50	100	0.79	0.01126
10:39336143:G:A	50	100	1	0.3404
10:39336163:G:C	50	100	1	0.06845
10:39336186:A:G	50	100	0.99	0.04684
10:39336220:A:G	50	100	0.9	0.02378
10:39336325:G:A	50	100	1	0.05047
10:39336394:A:G	50	100	1	0.01797
10:39336440:A:G	50	100	1	0.4622
10:39336479:C:T	50	100	1	0.4622
10:39336574:C:T	50	100	1	0.06845
10:39336653:C:A	50	100	1	0.01797
10:39336655:T:C	50	100	1	0.04067
10:39336822:C:G	50	100	1	0.3401
10:39337043:A:C	50	100	0.97	0.08188
10:39337066:G:A	50	100	1	0.2456
10:39337081:A:G	50	100	1	0.01797
10:39337124:A:T	50	100	1	0.05737
10:39337263:C:T	50	100	1	0.01253
10:39337360:C:T	50	98	0.98	0.01344
10:39337459:C:A	50	100	1	0.3377
10:39337475:G:T	50	100	1	0.3164
10:39337595:A:T	50	100	0.98	0.3509
10:39337825:C:T	48	89.6	0.76	0.2086
10:39338560:T:C	50	98	0.95	0.2703
10:39338958:C:T	50	96	0.79	0.03722
10:39339060:C:T	50	98	1	0.01834
10:39339267:C:T	50	98	0.95	0.2725
10:39339293:T:A	50	100	0.94	0.02832
10:39339376:G:A	50	100	0.94	0.02378
10:39339597:G:C	50	98	0.94	0.354
10:39340138:A:G	50	100	0.98	0.01489
10:39340772:C:A	50	98	0.93	0.1926
10:39340848:A:T	50	94	0.92	0.1912
10:39340853:T:A	50	96	0.92	0.1917
10:39341235:T:C	46	95.7	0.83	0.05483
10:39341279:C:A	46	100	0.71	0.02124
10:39343382:T:C	47	97.9	0.92	0.03522
10:39343578:T:C	47	100	0.98	0.01924
10:39343762:A:G	47	100	1	0.01924
10:39344236:A:T	47	100	0.92	0.03722
10:39344342:T:A	47	97.9	0.86	0.08406
10:39345830:A:C	47	97.9	0.94	0.0158
10:39345914:C:T	46	100	0.92	0.03558
10:39346038:C:G	47	100	0.83	0.01634
10:39349587:T:C	47	100	0.92	0.03722
10:39349727:G:A	47	100	0.84	0.04956
10:39349792:A:G	47	100	0.91	0.01017
10:39349949:A:C	47	100	1	0.01017
10:39350201:G:A	47	100	0.96	0.04702
10:39351231:C:T	47	100	0.98	0.01235
10:39351507:T:G	47	97.9	0.9	0.02397
10:39352588:T:C	47	97.9	0.93	0.01053
10:39352601:C:T	47	100	1	0.01017
10:39352764:T:C	47	100	1	0.01961
10:39352775:A:G	47	100	0.95	0.05428
10:39352892:C:G	49	100	0.92	0.03722
10:39353311:T:C	47	100	0.99	0.01924
10:39355090:G:T	47	100	1	0.01017
10:39355125:G:C	47	100	0.95	0.02197
10:39355723:T:C	47	100	0.98	0.01216
10:39356200:T:A	47	100	0.9	0.0354
10:39356462:C:T	47	100	0.89	0.03976
10:39356601:G:A	47	97.9	0.78	0.01507
10:39356703:C:G	47	100	0.92	0.03722
10:39356973:A:G	47	100	0.97	0.01834
10:39357025:T:C	47	100	0.85	0.03649
10:39357284:A:C	47	97.9	0.9	0.01761
10:39357288:C:T	47	100	0.81	0.02687
10:39357588:G:A	47	97.9	0.77	0.05465
10:39357906:G:T	47	97.9	0.86	0.02905
10:39357952:G:A	47	100	0.92	0.0354
10:39358154:C:A	47	100	0.92	0.0354
10:39358208:A:G	47	100	0.98	0.01924
10:39358523:C:T	47	100	0.94	0.01198
10:39358594:C:T	47	100	0.96	0.05301
10:39358693:A:G	47	100	0.84	0.03649
10:39358845:T:A	47	100	0.92	0.0354
10:39358857:A:G	47	95.7	0.94	0.05174
10:39359522:T:C	47	100	0.81	0.01452
10:39359658:T:C	47	100	0.92	0.03722
10:39359776:G:T	46	100	0.92	0.0354
10:39359852:A:G	47	100	0.92	0.01198
10:39359889:G:A	47	100	0.92	0.01198
10:39359942:C:T	50	100	0.97	0.01834
10:39359984:T:C	50	100	0.87	0.01434
10:39360052:C:A	50	100	1	0.06863
10:39360099:G:T	49	100	0.98	0.246
10:39360100:G:T	50	100	1	0.01834
10:39360383:T:C	50	100	1	0.04049
10:39360453:T:C	50	100	1	0.03667
10:39360667:G:A	50	100	1	0.06845
10:39360736:T:C	50	100	0.98	0.2611
10:39361093:T:A	50	98	0.99	0.4713
10:39361235:T:A	50	88	0.72	0.08515
10:39361254:A:G	48	87.5	0.9	0.3635
10:39361301:G:T	48	100	0.96	0.01852
10:39361373:C:G	48	97.9	0.95	0.285
10:39361624:C:G	44	100	0.95	0.04285
10:39361679:C:A	42	90.5	0.85	0.08733
10:39361686:A:C	40	90	0.85	0.09041
10:39361687:C:T	40	90	0.86	0.09041
10:39361701:T:C	40	95	0.87	0.09277
10:39361722:G:T	40	95	0.86	0.09314
10:39361723:T:A	36	94.4	0.87	0.09441
10:39361744:C:G	39	97.4	0.88	0.09659
10:39362177:C:T	50	100	1	0.05011
10:39362514:G:A	50	100	1	0.03667
10:39362707:C:T	50	100	1	0.04031
10:39362888:T:G	50	100	0.99	0.06808
10:39362925:A:G	50	100	1	0.01035
10:39362956:C:T	50	100	1	0.05011
10:39363247:C:T	50	100	1	0.03649
10:39363296:G:A	50	100	0.99	0.04684
10:39363486:T:G	50	100	1	0.01743
10:39363678:A:G	50	100	0.88	0.0236
10:39363708:T:G	50	100	1	0.05011
10:39363886:C:T	50	100	1	0.06754
10:39364014:C:T	50	100	1	0.06754
10:39364052:T:G	50	98	1	0.3764
10:39364463:A:G	50	100	1	0.04031
10:39364465:G:A	50	100	1	0.03649
10:39364743:C:T	50	100	1	0.341
10:39365464:A:C	50	96	0.99	0.463
10:39365512:C:G	49	100	1	0.04975
10:39365559:G:A	49	100	1	0.06845
10:39366072:A:G	30	96.7	0.92	0.35
10:39366210:C:T	44	100	1	0.04975
10:39366283:C:T	50	100	1	0.3357
10:39366387:C:T	50	100	1	0.04975
10:39366534:G:A	50	100	1	0.02869
10:39366661:C:A	50	100	0.98	0.08824
10:39366686:A:G	50	100	1	0.03649
10:39366719:A:T	50	100	1	0.04975
10:39366822:A:C	50	100	0.98	0.08805
10:39366825:T:G	50	100	1	0.3402
10:39366887:A:G	50	100	1	0.03304
10:39366989:C:T	50	100	1	0.063
10:39367003:C:A	50	100	1	0.04031
10:39367412:A:G	50	100	1	0.06826
10:39367505:A:G	50	100	0.84	0.01198
10:39367819:C:A	50	100	1	0.04049
10:39367896:C:G	50	100	1	0.06808
10:39367897:A:G	50	100	1	0.06808
10:39368051:A:C	50	96	0.99	0.01816
10:39368205:G:C	50	98	0.99	0.1737
10:39368207:C:T	50	100	1	0.04067
10:39368306:C:A	50	100	1	0.01816
10:39368315:A:G	50	98	0.99	0.0354
10:39368339:A:T	50	100	1	0.01816
10:39368381:G:A	50	100	0.99	0.112
10:39368444:C:T	50	100	1	0.03649
10:39368682:T:C	50	100	1	0.1207
10:39368707:T:A	50	100	0.96	0.01761
10:39368796:T:G	50	100	0.98	0.03232
10:39369290:C:T	50	100	1	0.04049
10:39369533:G:A	50	100	1	0.06808
10:39369591:T:A	50	100	1	0.3753
10:39369610:T:C	50	100	1	0.3755
10:39369631:C:T	50	100	1	0.03649
10:39369648:G:C	50	100	1	0.3755
10:39369809:G:T	50	98	0.76	0.01017
10:39369816:T:C	50	100	1	0.01797
10:39369863:C:G	50	100	1	0.05029
10:39369864:G:C	50	100	1	0.05011
10:39369887:G:A	50	100	1	0.01253
10:39369890:T:A	50	98	0.99	0.4967
10:39370199:T:C	50	100	1	0.06808
10:39370328:G:A	50	100	1	0.02869
10:39370503:C:T	50	100	1	0.06808
10:39370561:C:A	50	100	1	0.06808
10:39370752:A:G	50	100	1	0.03649
10:39370765:A:C	50	100	1	0.4998
10:39370875:C:T	50	100	0.99	0.3117
10:39371004:G:A	50	100	1	0.3704
10:39371136:T:A	50	100	0.99	0.2233
10:39371231:G:A	50	100	1	0.4966
10:39371351:T:G	50	100	1	0.03649
10:39371353:C:T	50	100	1	0.01797
10:39371443:T:C	50	100	1	0.0679
10:39371500:G:A	50	100	1	0.04993
10:39371761:T:C	50	100	1	0.06772
10:39371812:T:C	50	100	0.98	0.07716
10:39372050:G:A	50	100	1	0.09877
10:39372198:T:C	50	100	1	0.3755
10:39372261:A:C	50	100	1	0.01797
10:39372408:C:T	50	100	0.95	0.03649
10:39372425:C:T	50	98	1	0.01271
10:39372429:G:A	50	100	1	0.06772
10:39372481:G:T	50	100	1	0.06808
10:39372519:G:T	50	100	0.95	0.03649
10:39372668:A:G	50	100	1	0.3188
10:39372733:G:A	50	100	1	0.06772
10:39372813:T:C	50	100	1	0.02124
10:39372820:C:T	50	100	1	0.04031
10:39372823:C:T	50	100	1	0.04031
10:39372895:T:C	50	100	1	0.01797
10:39372909:A:G	50	100	1	0.01452
10:39373057:C:T	50	100	1	0.01452
10:39373157:T:A	50	100	1	0.01797
10:39373548:T:A	50	98	1	0.4898
10:39373739:G:T	50	100	0.98	0.08206
10:39373883:C:T	50	100	1	0.05029
10:39374464:C:T	50	100	1	0.01144
10:39374527:C:T	50	100	1	0.0679
10:39374551:C:T	50	100	1	0.03304
10:39374552:T:G	50	100	1	0.07262
10:39374687:G:A	50	100	1	0.0679
10:39374793:C:G	50	100	0.98	0.01797
10:39374835:A:G	50	100	1	0.06826
10:39374842:A:T	50	100	1	0.2945
10:39374898:G:T	50	100	1	0.04049
10:39375224:G:A	50	100	0.94	0.03649
10:39375358:C:T	50	100	1	0.04049
10:39375752:G:A	50	100	1	0.3704
10:39375977:C:G	50	94	0.81	0.02433
10:39375978:C:A	50	94	0.82	0.02505
10:39375988:A:G	50	96	0.81	0.02433
10:39376232:C:T	50	100	1	0.4434
10:39376288:C:T	50	100	1	0.06826
10:39376301:C:T	50	100	1	0.0532
10:39376654:C:T	50	100	1	0.0532
10:39376662:T:C	50	100	0.97	0.09586
10:39376704:C:A	50	100	1	0.04085
10:39376874:T:G	50	100	1	0.06826
10:39377094:C:T	50	100	0.96	0.05392
10:39377290:T:A	50	100	1	0.01652
10:39377489:T:C	50	100	0.99	0.07807
10:39377608:T:C	50	100	0.91	0.01452
10:39377680:C:T	50	100	1	0.3103
10:39378132:C:T	50	100	1	0.06845
10:39378232:G:T	50	100	0.99	0.01144
10:39378350:T:G	50	100	1	0.01797
10:39378384:A:G	50	100	1	0.05029
10:39378447:C:T	50	100	1	0.01253
10:39378576:G:T	50	100	1	0.4973
10:39378644:G:A	50	100	0.99	0.1127
10:39378863:G:A	50	100	1	0.05029
10:39379011:C:T	50	100	1	0.06826
10:39379386:C:T	50	100	1	0.06826
10:39379426:A:G	50	100	1	0.01035
10:39379429:G:T	50	100	1	0.03214
10:39379642:A:G	50	100	1	0.04049
10:39379656:G:A	50	100	1	0.4437
10:39379728:C:T	50	100	1	0.01307
10:39379733:T:G	50	100	0.99	0.06863
10:39379746:C:T	50	100	1	0.0216
10:39379757:G:T	50	100	0.99	0.0276
10:39379860:A:G	50	100	0.98	0.06881
10:39379864:T:C	50	100	1	0.295
10:39379912:C:T	50	100	1	0.1905
10:39380016:T:C	50	100	0.92	0.02233
10:39380039:C:A	50	100	0.99	0.0138
10:39380255:C:A	50	100	1	0.04049
10:39380363:C:T	50	100	1	0.06826
10:39380434:A:G	50	100	1	0.04049
10:39380447:C:T	50	100	1	0.1905
10:39380563:T:C	50	100	1	0.06826
10:39380820:T:A	50	100	0.96	0.01797
10:39381084:G:C	50	100	0.99	0.1126
10:39381138:T:C	50	100	1	0.03649
10:39381196:A:C	50	100	1	0.2814
10:39381315:G:A	50	100	0.99	0.0354
10:39381517:G:C	50	100	1	0.2805
10:39381724:C:A	50	100	0.88	0.02288
10:39381872:G:A	50	100	1	0.04049
10:39382392:C:T	50	100	0.91	0.07081
10:39382502:A:G	49	100	1	0.01797
10:39382518:A:T	50	100	1	0.03649
10:39382686:G:A	50	100	0.99	0.4457
10:39382717:C:T	50	100	1	0.01797
10:39382743:G:A	50	100	1	0.08842
10:39382812:A:C	50	100	1	0.06845
10:39382946:C:A	50	100	0.99	0.06118
10:39383238:A:G	50	100	0.99	0.4978
10:39383539:G:A	50	100	1	0.03649
10:39383607:A:T	50	100	1	0.05029
10:39383689:T:C	50	100	0.86	0.01362
10:39383839:A:G	50	100	1	0.0345
10:39383879:C:T	50	100	1	0.06826
10:39384002:T:G	50	100	0.98	0.06826
10:39384004:C:G	50	100	0.99	0.06826
10:39384044:A:T	50	100	1	0.03304
10:39384165:C:T	50	98	1	0.4973
10:39384200:A:G	50	100	1	0.01797
10:39384268:T:C	50	100	1	0.1906
10:39384622:T:A	50	100	1	0.0512
10:39384871:G:A	50	100	0.99	0.1124
10:39384894:G:T	50	100	1	0.4984
10:39385177:C:T	50	100	0.98	0.01725
10:39385484:G:A	50	100	1	0.02142
10:39385616:C:T	50	100	1	0.3166
10:39385675:C:A	50	100	1	0.01035
10:39385778:G:A	50	100	1	0.0216
10:39385916:A:G	50	100	0.99	0.4964
10:39385952:C:T	50	100	1	0.03649
10:39386370:C:T	50	100	1	0.06917
10:39386401:A:C	50	100	1	0.01071
10:39386639:T:G	50	100	0.99	0.01797
10:39386710:C:T	50	100	1	0.07444
10:39386788:G:A	50	100	1	0.06917
10:39386873:A:C	50	100	1	0.01144
10:39386922:C:A	50	100	1	0.06935
10:39386931:T:C	50	100	1	0.06917
10:39387024:T:A	50	100	1	0.02977
10:39387064:C:T	50	100	1	0.0659
10:39387394:G:A	50	98	0.65	0.02832
10:39387400:C:T	50	98	0.66	0.01507
10:39387549:A:T	50	100	1	0.3702
10:39387650:G:A	50	100	1	0.01089
10:39387671:A:C	50	100	0.94	0.0158
10:39387755:C:T	50	100	1	0.02142
10:39387850:C:A	50	100	1	0.06917
10:39387945:T:G	50	100	1	0.4394
10:39388093:G:A	50	100	1	0.04049
10:39388100:T:C	50	100	0.99	0.2613
10:39388122:A:G	50	100	1	0.06917
10:39388199:G:A	50	100	1	0.02905
10:39388267:T:A	50	100	1	0.0512
10:39388315:A:T	50	100	1	0.01797
10:39388441:G:A	50	100	0.8	0.01126
10:39388507:T:G	50	100	0.97	0.02487
10:39388932:C:T	50	100	0.99	0.04049
10:39388936:C:G	50	100	1	0.04049
10:39389120:C:T	50	100	1	0.06917
10:39389147:C:T	50	100	1	0.01035
10:39389540:A:G	50	100	1	0.06935
10:39389791:A:G	50	100	0.99	0.06935
10:39389806:A:G	50	100	0.98	0.1518
10:39389823:T:A	50	100	1	0.01071
10:39389935:C:G	50	100	0.98	0.1516
10:39389941:C:A	50	100	1	0.1905
10:39390071:C:T	50	100	1	0.0374
10:39390113:C:A	50	100	1	0.4964
10:39390116:A:G	50	100	1	0.04049
10:39390232:G:A	50	100	0.98	0.05156
10:39390402:C:T	50	100	0.89	0.03794
10:39390423:C:T	50	100	1	0.4971
10:39390697:C:A	50	100	1	0.02251
10:39390744:T:C	50	100	0.97	0.03649
10:39390935:T:G	50	100	1	0.06917
10:39391057:A:G	50	100	1	0.2763
10:39391082:G:T	50	100	1	0.06917
10:39391303:A:G	49	100	0.97	0.06917
10:39391382:A:T	49	100	0.94	0.01434
10:39391431:A:G	50	100	1	0.01452
10:39391514:C:T	50	100	1	0.0325
10:39391798:G:A	50	100	0.99	0.02651
10:39391958:G:A	50	100	1	0.08842
10:39392131:G:A	50	100	1	0.02378
10:39392224:G:A	50	100	0.99	0.07553
10:39392461:G:A	50	100	1	0.04049
10:39392540:T:C	50	100	1	0.01071
10:39392552:A:G	50	100	1	0.01416
10:39392569:A:G	50	100	1	0.01797
10:39392736:C:T	50	100	1	0.04049
10:39392744:T:C	50	100	1	0.0512
10:39392902:T:A	46	100	1	0.06917
10:39393348:A:G	50	100	1	0.04049
10:39393364:A:G	49	100	1	0.09241
10:39393386:T:C	50	100	1	0.02869
10:39393459:A:C	50	100	1	0.03649
10:39393648:T:C	50	100	1	0.04049
10:39393755:T:C	50	100	1	0.06917
10:39393762:A:C	50	100	0.97	0.03631
10:39393780:A:C	50	100	1	0.0512
10:39393806:A:G	50	100	0.86	0.0138
10:39394221:G:A	50	100	1	0.06917
10:39394357:T:A	50	100	1	0.06917
10:39394557:G:A	50	100	1	0.2638
10:39394561:C:G	50	100	1	0.2638
10:39394678:T:C	50	98	0.86	0.0138
10:39394941:C:T	50	100	0.98	0.05156
10:39395015:G:A	50	100	1	0.01797
10:39395016:G:A	50	98	1	0.3653
10:39395258:C:A	50	100	1	0.0512
10:39395338:A:G	49	100	1	0.01452
10:39395358:A:G	50	100	1	0.01797
10:39395492:A:G	50	100	1	0.06935
10:39395527:G:C	50	100	1	0.04049
10:39395695:A:T	50	100	1	0.06917
10:39395853:C:A	50	100	1	0.02342
10:39395883:G:A	50	100	1	0.06917
10:39396180:C:A	50	100	0.97	0.01398
10:39396214:G:A	50	100	1	0.06935
10:39396227:G:A	50	100	1	0.03649
10:39396340:G:A	50	100	0.99	0.1126
10:39396376:G:T	50	100	1	0.04049
10:39396377:G:T	50	100	1	0.01071
10:39396403:C:T	50	100	1	0.01816
10:39396655:G:A	50	98	0.95	0.04684
10:39397382:C:A	50	100	1	0.3707
10:39397454:A:C	50	100	1	0.04049
10:39397459:A:G	50	100	1	0.05138
10:39397680:T:C	50	100	1	0.06917
10:39397712:C:A	50	100	1	0.06917
10:39397762:C:A	50	100	1	0.4982
10:39397802:A:T	50	100	1	0.4982
10:39397883:G:C	50	100	1	0.06917
10:39398184:G:A	50	100	0.88	0.02415
10:39398221:A:T	50	100	1	0.03195
10:39398276:C:T	50	100	0.95	0.0207
10:39398357:T:A	50	100	0.99	0.05701
10:39398542:C:A	50	100	1	0.04049
10:39398545:A:G	50	100	1	0.4392
10:39398738:G:A	50	100	1	0.4394
10:39398953:C:T	50	100	0.98	0.2889
10:39399208:T:C	50	100	1	0.01071
10:39399440:C:T	50	100	1	0.01071
10:39399462:G:C	50	100	1	0.01071
10:39399502:A:G	50	100	0.96	0.01126
10:39399647:G:A	50	100	1	0.04049
10:39399774:T:G	50	100	1	0.01797
10:39399976:A:G	50	100	0.98	0.06917
10:39400019:C:T	50	100	1	0.06935
10:39400025:A:T	50	100	1	0.1901
10:39400065:A:T	50	100	1	0.03649
10:39400236:G:A	49	100	0.99	0.08224
10:39400262:T:G	50	100	1	0.01144
10:39400265:C:A	49	98	1	0.02977
10:39400271:G:T	50	100	1	0.06917
10:39400467:G:C	50	100	1	0.04049
10:39400580:G:T	50	100	0.99	0.07589
10:39400718:A:G	50	100	1	0.07426
10:39400871:G:A	50	100	1	0.06935
10:39401114:G:C	50	100	1	0.2789
10:39401127:C:A	50	100	1	0.4477
10:39401245:T:G	50	100	0.98	0.496
10:39401344:G:T	50	98	0.99	0.3702
10:39401366:A:G	50	100	1	0.06917
10:39401531:C:T	50	100	1	0.04049
10:39401657:C:T	50	100	1	0.01797
10:39401880:G:T	50	98	1	0.4995
10:39401944:G:T	50	100	1	0.06935
10:39402195:A:G	50	100	0.88	0.01834
10:39402456:A:C	50	100	1	0.01797
10:39402536:C:T	50	100	1	0.02433
10:39402696:A:C	50	100	1	0.06917
10:39402743:G:A	50	100	1	0.0512
10:39402758:G:A	50	100	0.99	0.3086
10:39403004:C:T	50	100	1	0.2582
10:39403005:G:T	50	100	1	0.01071
10:39403277:A:G	50	100	1	0.02033
10:39403295:C:T	50	100	0.95	0.04103
10:39403447:C:T	50	100	1	0.04049
10:39403448:A:G	50	100	1	0.0512
10:39403481:C:T	50	100	1	0.01071
10:39403725:C:T	50	100	0.98	0.03722
10:39403831:G:T	50	100	1	0.06917
10:39404043:G:A	50	100	0.99	0.04049
10:39404254:G:A	50	100	1	0.01452
10:39404267:G:A	50	100	0.9	0.01561
10:39404729:A:G	50	100	1	0.01452
10:39404829:G:A	50	100	0.99	0.1126
10:39405156:C:T	50	100	1	0.01071
10:39405208:T:C	50	100	1	0.0512
10:39405279:G:A	50	100	0.94	0.01071
10:39405321:T:A	50	100	0.74	0.0167
10:39405517:T:C	50	100	1	0.04049
10:39405648:G:A	50	100	0.95	0.01416
10:39405752:G:A	50	100	0.77	0.02633
10:39406066:T:A	50	100	1	0.04049
10:39406131:C:A	50	100	0.96	0.05174
10:39406194:T:C	50	100	1	0.01797
10:39406196:G:T	50	100	1	0.04049
10:39406250:C:T	50	100	0.83	0.02415
10:39406325:C:T	50	100	1	0.06972
10:39406464:A:G	50	100	0.96	0.03686
10:39406621:C:T	50	100	1	0.04067
10:39406664:A:G	50	100	1	0.07444
10:39406738:G:C	50	100	1	0.04067
10:39407408:C:T	50	100	1	0.03686
10:39407453:G:A	50	98	0.98	0.2945
10:39407579:A:C	50	100	1	0.06972
10:39407883:G:A	50	100	1	0.06972
10:39408148:T:A	50	100	1	0.04067
10:39408448:A:C	50	100	0.92	0.03686
10:39408498:A:T	50	100	1	0.06972
10:39408507:G:C	50	100	0.98	0.03686
10:39408521:C:T	50	100	0.98	0.4831
10:39408550:C:T	50	100	1	0.01834
10:39408717:G:A	50	100	0.87	0.01398
10:39408769:G:T	50	100	1	0.01089
10:39408802:T:C	50	100	0.99	0.3524
10:39408959:A:G	50	100	0.99	0.06972
10:39409329:C:T	50	100	0.83	0.02433
10:39409623:T:C	50	100	1	0.05156
10:39410270:T:C	44	97.7	0.6	0.03758
10:39410365:G:A	50	100	0.95	0.03577
10:39410376:T:C	50	100	0.97	0.36
10:39410462:A:G	50	100	0.99	0.01089
10:39410519:G:C	50	100	0.97	0.3604
10:39411027:T:C	50	100	0.99	0.06972
10:39411060:G:A	49	100	0.98	0.4835
10:39411169:G:A	50	100	0.8	0.01107
10:39411374:G:A	50	98	0.98	0.3208
10:39411418:G:C	50	100	1	0.04067
10:39411463:C:T	50	100	0.97	0.01816
10:39411497:A:T	50	96	0.98	0.08805
10:39411499:A:C	50	100	0.86	0.01816
10:39411672:C:G	50	100	1	0.01471
10:39411749:A:T	50	98	0.97	0.1924
10:39411813:G:T	50	100	0.96	0.07462
10:39411990:T:C	50	100	0.95	0.01816
10:39412087:A:G	50	100	0.97	0.01816
10:39412539:G:A	50	98	0.98	0.3208
10:39412568:T:G	50	100	0.99	0.06972
10:39412573:C:T	50	100	1	0.04067
10:39412795:T:C	50	100	1	0.05156
10:39412943:C:T	50	100	0.94	0.106
10:39412961:T:C	50	100	1	0.01089
10:39413068:G:A	50	100	1	0.02433
10:39413091:A:G	50	100	0.97	0.01816
10:39413154:C:T	50	100	1	0.01017
10:39413158:C:G	50	100	0.96	0.0699
10:39413175:C:T	50	98	0.98	0.08805
10:39413248:G:T	50	100	0.98	0.2874
10:39413262:G:C	50	100	1	0.01089
10:39413263:G:T	50	100	1	0.01089
10:39413603:G:A	50	98	0.97	0.1905
10:39413885:A:G	50	100	0.98	0.0187
10:39413886:G:A	50	100	0.98	0.06954
10:39413898:G:A	50	100	1	0.0512
10:39413940:A:G	50	100	0.91	0.01834
10:39413943:A:G	50	100	1	0.04049
10:39413978:G:A	50	100	1	0.05156
10:39414075:C:T	50	100	1	0.03649
10:39414277:G:A	50	100	0.96	0.04521
10:39414316:G:A	50	100	1	0.06935
10:39414495:A:G	50	100	1	0.06935
10:39414559:C:T	50	100	1	0.06935
10:39414639:C:T	50	100	0.99	0.4993
10:39414677:G:T	50	100	1	0.01816
10:39414773:T:C	50	100	1	0.07153
10:39414906:G:A	50	100	0.89	0.01107
10:39414946:C:A	50	100	1	0.04049
10:39415086:A:T	50	100	0.99	0.309
10:39415088:T:G	50	100	0.9	0.02614
10:39415209:C:T	50	100	0.8	0.01452
10:39415234:T:C	50	100	1	0.0512
10:39415238:C:T	50	100	1	0.0512
10:39415362:C:A	50	100	1	0.06935
10:39415365:T:A	41	100	1	0.0699
10:39415420:C:T	50	100	0.97	0.03976
10:39415421:G:A	50	100	1	0.03649
10:39415536:G:A	49	100	0.99	0.4497
10:39415645:C:T	50	100	1	0.03649
10:39415732:C:T	50	100	1	0.06935
10:39415733:T:C	50	100	1	0.4995
10:39415755:C:T	50	100	0.97	0.01416
10:39416022:G:A	50	100	1	0.01797
10:39416028:A:T	50	100	1	0.01071
10:39416118:C:T	50	100	1	0.06917
10:39416616:A:C	50	100	1	0.1057
10:39416748:A:C	50	100	1	0.04049
10:39416769:A:C	50	100	0.98	0.07516
10:39416831:A:T	50	98	0.96	0.08115
10:39417024:G:A	50	100	1	0.06917
10:39417063:T:A	50	100	1	0.01797
10:39417165:C:T	50	100	1	0.01144
10:39417210:G:A	50	100	1	0.06935
10:39417304:C:T	50	100	1	0.04049
10:39417568:G:A	50	100	0.83	0.01144
10:39417669:A:G	50	100	1	0.01071
10:39417866:T:G	50	100	0.94	0.06082
10:39417897:A:G	50	100	1	0.06917
10:39417946:A:G	50	100	0.98	0.0167
10:39418111:T:G	50	100	1	0.05156
10:39418261:A:C	50	100	1	0.04067
10:39418266:C:T	50	100	0.94	0.03123
10:39418307:A:C	50	100	0.98	0.01634
10:39418411:G:T	50	100	0.99	0.08805
10:39418452:A:T	50	100	1	0.06935
10:39418499:G:A	50	100	1	0.02778
10:39418701:T:C	50	100	1	0.3809
10:39418812:A:T	50	100	1	0.4987
10:39418841:C:G	50	100	1	0.06935
10:39418891:G:T	49	100	0.98	0.01598
10:39419101:A:G	50	100	1	0.05138
10:39419187:G:C	50	100	0.94	0.02905
10:39419547:A:C	50	100	1	0.06935
10:39419724:T:C	50	100	1	0.01452
10:39419753:C:T	50	100	1	0.05138
10:39419918:T:A	50	100	0.98	0.1915
10:39419938:C:T	50	100	1	0.03468
10:39419939:G:A	50	100	0.95	0.08206
10:39420143:T:A	50	100	0.99	0.2574
10:39420240:G:T	50	100	0.99	0.06972
10:39420592:C:T	50	100	1	0.01471
10:39420602:C:A	50	100	0.85	0.0138
10:39420830:A:T	50	100	0.99	0.3059
10:39420935:G:T	50	100	1	0.06935
10:39420936:A:T	50	100	1	0.06935
10:39421198:C:T	50	98	0.98	0.2809
10:39421210:C:T	50	100	0.77	0.01434
10:39421276:G:A	50	100	1	0.06954
10:39421335:C:T	50	100	1	0.01071
10:39421369:T:C	50	100	1	0.01144
10:39421387:T:C	50	100	1	0.38
10:39421412:T:A	50	100	0.95	0.03631
10:39421413:C:A	50	100	0.95	0.03613
10:39421532:G:A	50	100	0.94	0.02378
10:39421603:G:A	50	100	0.99	0.02197
10:39421786:C:T	50	100	0.98	0.06245
10:39421850:A:G	50	100	1	0.06972
10:39421953:A:C	50	100	1	0.01071
10:39422225:G:C	49	100	1	0.01089
10:39422382:G:C	50	100	1	0.06935
10:39422423:A:G	50	100	1	0.06935
10:39422720:T:C	50	100	1	0.04067
10:39422768:T:C	50	100	0.99	0.1058
10:39422802:C:T	50	100	1	0.01452
10:39422803:G:T	50	100	1	0.02433
10:39422823:C:A	50	100	1	0.3802
10:39422973:C:G	50	100	1	0.05138
10:39423015:A:G	50	100	0.97	0.06935
10:39423102:T:G	50	100	1	0.01816
10:39423140:C:G	50	100	1	0.01797
10:39423186:G:A	50	100	0.97	0.03649
10:39423190:C:T	50	100	1	0.04067
10:39423239:A:G	50	100	1	0.04067
10:39423262:C:T	50	94	0.62	0.03631
10:39423628:A:C	50	100	1	0.01071
10:39423641:G:T	50	100	0.94	0.01107
10:39423684:C:T	50	100	0.95	0.01398
10:39423799:C:T	50	98	0.98	0.07498
10:39423873:C:T	50	100	1	0.01071
10:39423933:T:A	50	100	0.99	0.03649
10:39424189:A:G	50	100	0.97	0.08224
10:39424350:G:C	50	100	0.98	0.2812
10:39424403:T:C	50	100	1	0.05138
10:39424469:C:T	50	98	1	0.4993
10:39424473:T:A	50	100	1	0.06972
10:39424734:A:C	50	100	1	0.01144
10:39424817:C:T	50	100	1	0.07861
10:39424988:C:T	50	100	0.98	0.1908
10:39425163:A:G	50	100	0.97	0.07534
10:39425312:A:C	50	100	0.99	0.01834
10:39425462:C:T	50	96	0.98	0.0699
10:39425621:C:T	50	100	1	0.04067
10:39425724:T:A	50	100	1	0.3791
10:39425876:G:C	50	100	0.99	0.06954
10:39425888:C:T	50	100	0.99	0.06935
10:39425889:A:G	50	100	0.98	0.06954
10:39425925:C:T	50	100	0.95	0.05211
10:39426098:C:T	50	100	0.99	0.4973
10:39426212:G:A	50	100	0.74	0.01416
10:39426213:C:A	50	98	0.94	0.01271
10:39426503:T:C	45	100	0.98	0.06972
10:39426882:T:A	50	100	1	0.01452
10:39427137:C:G	50	98	0.96	0.07589
10:39427275:C:T	50	100	0.99	0.4989
10:39427299:T:A	50	100	0.98	0.06917
10:39427431:G:C	50	100	0.98	0.06917
10:39427557:A:G	50	100	0.97	0.1095
10:39427733:C:A	50	100	1	0.02923
10:39427738:T:C	50	100	0.98	0.07934
10:39427870:C:T	50	100	1	0.03649
10:39428052:C:T	50	100	0.98	0.06917
10:39428072:C:G	50	100	0.96	0.08824
10:39428108:T:G	50	100	0.97	0.0354
10:39428119:A:T	49	100	0.98	0.4976
10:39428265:C:T	43	100	0.98	0.06954
10:39428728:G:A	50	100	0.94	0.08152
10:39428745:T:G	50	100	0.98	0.04031
10:39428827:G:A	50	100	1	0.2919
10:39428847:G:T	50	100	1	0.03667
10:39428974:C:T	50	98	0.97	0.191
10:39429051:G:T	50	100	1	0.04285
10:39429139:G:A	50	100	1	0.01071
10:39429146:C:G	50	100	0.99	0.2812
10:39429341:G:C	50	100	0.98	0.4987
10:39429347:G:A	50	100	0.93	0.02469
10:39429489:C:A	50	100	0.98	0.05084
10:39429650:G:A	50	100	0.96	0.04012
10:39429684:C:T	50	98	0.97	0.04103
10:39429734:C:G	50	92	0.97	0.06899
10:39429739:A:G	50	90	0.98	0.08279
10:39429740:T:G	50	90	0.97	0.08678
10:39429880:A:C	50	100	0.95	0.06845
10:39429978:A:C	50	98	0.93	0.07317
10:39430167:A:G	50	98	0.96	0.1914
10:39430204:C:A	50	98	0.96	0.06935
10:39430366:G:A	50	100	0.96	0.06899
10:39430453:A:G	50	100	0.94	0.06881
10:39430496:G:A	50	100	0.95	0.05065
10:39430527:C:T	50	100	0.94	0.03994
10:39430563:A:C	50	100	1	0.01071
10:39430597:A:C	50	100	1	0.0354
10:39430601:G:T	50	100	1	0.0354
10:39430603:C:T	50	100	1	0.0354
10:39430665:C:T	50	98	1	0.01017
10:39430722:C:T	50	100	1	0.01071
10:39430741:C:A	50	100	0.74	0.01162
10:39430837:G:A	50	100	0.94	0.03976
10:39430862:T:G	50	100	1	0.01053
10:39431015:A:C	50	100	0.95	0.03994
10:39431112:C:G	50	100	1	0.01289
10:39431126:G:C	46	76.1	0.79	0.04684
10:39431127:A:C	46	76.1	0.76	0.04611
10:39431136:G:T	46	76.1	0.83	0.04793
10:39431184:C:G	46	78.3	0.78	0.04575
10:39431192:A:G	46	78.3	0.78	0.04394
10:39431199:C:T	50	100	1	0.02124
10:39431200:G:A	46	76.1	0.77	0.04503
10:39431210:G:T	47	78.7	0.73	0.04539
10:39431215:A:T	46	76.1	0.73	0.04539
10:39431222:C:T	50	100	1	0.05047
10:39431306:G:C	50	98	0.99	0.3742
10:39431326:T:A	50	100	0.99	0.01089
10:39431368:T:G	50	100	1	0.06899
10:39431380:C:T	50	100	1	0.06881
10:39431418:G:A	50	100	0.94	0.0886
10:39431467:T:A	50	100	1	0.04012
10:39431534:T:C	50	96	0.9	0.02251
10:39431664:C:A	50	100	0.99	0.01089
10:39431681:G:A	50	100	0.99	0.06917
10:39431765:A:T	50	100	1	0.3782
10:39431939:G:A	50	100	1	0.06881
10:39431981:G:T	50	98	1	0.01035
10:39432114:G:T	50	100	1	0.06881
10:39432336:T:C	50	98	0.99	0.4987
10:39432381:C:T	50	100	1	0.06881
10:39432422:A:T	50	100	1	0.06881
10:39432770:C:T	50	100	1	0.06881
10:39432913:T:C	50	100	1	0.06899
10:39433132:C:A	50	100	1	0.01071
10:39433178:G:C	50	100	1	0.01797
10:39433296:G:T	50	100	1	0.04012
10:39433420:A:G	50	100	0.99	0.4985
10:39433531:A:C	50	100	1	0.4519
10:39433555:T:C	50	96	1	0.02142
10:39433691:G:C	48	100	1	0.01071
10:39433912:C:T	50	100	0.9	0.01416
10:39433955:A:T	50	100	0.94	0.0886
10:39433967:C:T	50	100	1	0.04012
10:39434030:C:A	50	100	0.99	0.498
10:39434239:G:A	50	100	1	0.01071
10:39434257:C:T	50	98	0.95	0.1723
10:39434324:C:A	50	100	1	0.03649
10:39434625:A:C	49	100	0.99	0.38
10:39434650:A:T	48	100	0.87	0.06336
10:39434719:C:T	50	100	1	0.06881
10:39434772:A:G	50	100	1	0.01797
10:39434841:T:G	50	100	1	0.02651
10:39434894:G:A	50	100	1	0.01071
10:39434993:G:A	50	100	1	0.01071
10:39435149:C:A	50	100	0.94	0.02959
10:39435283:C:G	50	100	0.99	0.4971
10:39435403:C:T	50	100	0.98	0.07099
10:39435500:T:C	50	100	1	0.01198
10:39435535:G:C	50	100	0.97	0.02905
10:39435549:G:A	50	100	1	0.03958
10:39435567:C:A	50	100	1	0.06845
10:39435603:T:A	50	94	1	0.4998
10:39435641:A:C	50	98	0.99	0.4617
10:39435651:G:T	50	92	1	0.03976
10:39435652:G:A	50	94	1	0.03958
10:39435806:C:T	50	100	1	0.06863
10:39436248:C:T	50	98	0.95	0.05047
10:39436258:G:A	50	98	0.99	0.03976
10:39436264:T:G	50	94	0.96	0.07643
10:39436310:C:T	50	94	0.95	0.1162
10:39436321:T:C	50	98	0.98	0.03976
10:39436356:T:G	50	100	0.97	0.03994
10:39436431:C:G	50	100	1	0.03667
10:39436512:T:A	50	100	1	0.03667
10:39436531:A:C	50	100	0.99	0.06863
10:39436581:T:C	50	98	0.97	0.05084
10:39436656:G:A	50	96	0.99	0.06863
10:39436710:A:G	50	100	0.94	0.1206
10:39436718:G:C	50	100	1	0.01289
10:39436720:C:T	48	100	0.99	0.06863
10:39436939:G:A	50	100	1	0.01198
10:39436962:T:C	50	100	0.99	0.04049
10:39436963:G:A	50	100	0.99	0.04049
10:39437371:G:A	49	98	0.92	0.0236
10:39437419:G:A	49	100	1	0.01071
10:39437433:T:A	49	100	1	0.05138
10:39437614:A:G	50	100	1	0.05138
10:39437691:G:C	50	100	1	0.01779
10:39437802:A:G	50	100	1	0.04067
10:39438393:A:T	50	100	0.97	0.0158
10:39438772:G:T	50	100	1	0.3709
10:39438895:T:A	50	100	0.93	0.1131
10:39438919:A:G	50	100	1	0.01071
10:39439101:A:G	50	100	0.99	0.4993
10:39439166:A:T	50	100	1	0.2958
10:39439170:G:A	49	100	1	0.3667
10:39439287:C:T	50	100	1	0.01071
10:39439376:T:G	50	100	1	0.06917
10:39439510:G:C	50	100	1	0.04067
10:39439708:C:T	50	100	1	0.01071
10:39439972:T:C	50	100	1	0.2979
10:39440047:C:T	50	100	1	0.06917
10:39440059:T:C	50	100	0.94	0.01507
10:39440168:A:C	50	100	1	0.06917
10:39440267:C:T	50	100	0.91	0.01434
10:39440336:A:G	50	100	0.82	0.02306
10:39440416:C:G	50	100	1	0.05138
10:39440526:A:G	50	100	1	0.06917
10:39440553:C:G	50	100	1	0.3798
10:39440689:C:T	50	100	1	0.04067
10:39440931:T:A	50	98	0.99	0.01017
10:39441002:A:C	50	98	1	0.0699
10:39441143:G:A	49	93.9	0.96	0.07081
10:39441149:A:G	47	100	0.99	0.2976
10:39441240:T:A	50	94	0.99	0.07008
10:39441301:T:G	49	100	0.85	0.01816
10:39441486:C:T	50	100	0.98	0.06954
10:39441546:C:A	50	100	0.98	0.02106
10:39441575:C:T	50	100	0.93	0.03813
10:39441704:A:T	50	100	1	0.01797
10:39441705:A:T	50	100	1	0.01144
10:39441751:A:G	50	100	0.98	0.07879
10:39441752:G:T	50	100	0.94	0.07534
10:39441980:A:T	49	100	1	0.05138
10:39442061:A:G	50	100	1	0.06972
10:39442490:C:T	50	100	1	0.06954
10:39442491:G:T	50	100	1	0.01071
10:39442530:C:A	50	100	1	0.01071
10:39442902:C:A	50	98	0.95	0.03468
10:39442944:G:C	50	100	1	0.04085
10:39443054:T:C	50	100	1	0.04085
10:39443220:C:T	50	100	1	0.01797
10:39443488:T:G	50	100	0.99	0.06954
10:39443503:C:G	49	100	1	0.01471
10:39443641:A:C	49	100	0.93	0.03686
10:39443827:T:A	50	100	1	0.01071
10:39443951:G:A	50	100	0.84	0.03649
10:39443985:A:T	50	100	1	0.05156
10:39444066:G:T	50	100	1	0.02669
10:39444103:C:G	50	100	0.99	0.4495
10:39444406:T:C	50	100	0.93	0.1124
10:39444464:C:T	50	100	1	0.06954
10:39444525:T:C	50	100	0.98	0.03649
10:39444865:A:T	49	100	0.79	0.01144
10:39445020:A:C	50	100	0.98	0.03649
10:39445166:G:C	50	100	0.99	0.4996
10:39445604:C:T	50	100	1	0.04085
10:39445820:C:T	50	100	0.79	0.0207
10:39445999:C:T	50	100	1	0.05156
10:39446003:C:A	50	100	1	0.04085
10:39446035:T:A	50	100	1	0.01071
10:39446054:A:C	50	100	1	0.06954
10:39446186:C:T	50	100	1	0.01071
10:39446216:G:C	50	100	1	0.06954
10:39446263:A:T	50	100	0.98	0.4728
10:39446295:T:C	50	100	1	0.01071
10:39446351:C:T	50	100	1	0.05156
10:39446431:C:T	50	100	0.94	0.08824
10:39446569:C:A	50	100	1	0.04085
10:39446637:A:G	50	100	1	0.2816
10:39446737:T:C	50	96	0.99	0.384
10:39446910:G:A	50	100	1	0.04085
10:39446999:A:T	50	100	1	0.04085
10:39447247:T:G	50	100	1	0.06826
10:39447335:T:C	50	100	0.95	0.1952
10:39447393:C:T	50	100	1	0.04085
10:39447502:C:T	50	100	0.92	0.03631
10:39447567:T:C	50	100	1	0.01797
10:39447808:T:C	50	100	1	0.01144
10:39447871:C:T	50	100	0.99	0.3755
10:39447929:T:C	50	100	1	0.01797
10:39447990:A:C	50	100	0.99	0.03613
10:39448043:C:T	50	100	1	0.05011
10:39448089:G:A	50	100	1	0.05011
10:39448092:A:T	50	100	0.99	0.4985
10:39448198:A:G	49	100	1	0.01797
10:39448223:G:T	50	100	1	0.05138
10:39448316:T:C	50	100	0.9	0.08279
10:39448358:G:T	50	100	0.98	0.06808
10:39448400:A:G	49	100	1	0.07317
10:39448420:C:A	50	100	0.94	0.08824
10:39448477:C:A	50	100	1	0.04993
10:39448497:C:G	50	100	0.91	0.01997
10:39448709:T:C	50	100	1	0.03649
10:39448739:A:G	50	100	1	0.04993
10:39448819:G:T	50	100	0.89	0.06354
10:39448833:G:A	50	100	1	0.05156
10:39448874:T:C	50	100	0.98	0.02887
10:39448988:A:G	50	98	0.96	0.01325
10:39449016:T:A	50	96	0.91	0.1728
10:39449251:C:T	50	100	0.95	0.01924
10:39449305:G:A	50	96	0.85	0.02033
10:39449417:A:T	50	100	0.98	0.3756
10:39449428:A:C	50	100	0.9	0.0256
10:39449564:A:G	50	100	1	0.01652
10:39449715:G:A	50	100	1	0.0679
10:39449772:G:T	50	100	0.99	0.05138
10:39449783:G:T	50	100	0.98	0.2983
10:39449810:T:A	50	96	0.99	0.07662
10:39449895:A:G	49	95.9	0.98	0.2981
10:39449930:G:C	49	100	0.99	0.03431
10:39449945:G:A	50	98	0.98	0.4996
10:39450017:T:C	50	98	0.94	0.3061
10:39450040:T:G	50	98	0.94	0.3057
10:39450338:T:C	50	100	0.83	0.02397
10:39450385:C:T	36	91.7	0.99	0.06772
10:39450443:G:A	46	95.7	0.98	0.3758
10:39450501:T:A	50	100	0.99	0.06754
10:39450515:G:T	50	100	0.98	0.03631
10:39450560:A:G	50	100	0.99	0.03322
10:39450623:C:T	50	100	1	0.01452
10:39450624:G:A	49	98	0.92	0.2823
10:39450670:T:G	48	100	0.97	0.2821
10:39450740:A:C	48	93.8	0.97	0.4995
10:39450835:G:A	49	95.9	0.83	0.01325
10:39450910:C:T	50	96	0.84	0.01997
10:39450930:A:T	50	100	0.99	0.06736
10:39450980:A:G	50	100	0.99	0.04085
10:39451277:C:T	50	100	0.96	0.4998
10:39451279:G:T	50	100	0.93	0.03613
10:39451447:G:A	50	100	0.93	0.03232
10:39451482:C:G	50	100	0.98	0.06681
10:39451652:G:A	50	100	0.98	0.06699
10:39451750:C:G	50	98	0.93	0.3805
10:39451854:G:A	50	100	0.95	0.06972
10:39451889:G:A	50	98	0.85	0.02977
10:39452294:T:C	50	100	0.98	0.02651
10:39452449:C:T	49	100	0.96	0.01362
10:39452535:G:A	49	100	0.96	0.04811
10:39452774:A:C	50	100	0.9	0.01725
10:39452785:A:G	50	100	0.94	0.4891
10:39452886:C:T	50	100	0.96	0.03958
10:39452887:A:G	50	100	0.96	0.03976
10:39453075:T:C	50	100	0.91	0.02705
10:39453274:C:A	50	100	0.96	0.3773
10:39453443:A:T	50	100	0.97	0.04902
10:39453679:C:T	50	100	0.96	0.04031
10:39453700:G:A	50	100	0.97	0.0492
10:39453805:C:T	49	100	0.96	0.0492
10:39453879:G:A	50	100	0.93	0.03631
10:39453947:C:T	50	100	0.96	0.04012
10:39453970:A:C	49	98	0.91	0.4559
10:39454061:C:T	50	100	0.95	0.09114
10:39454076:C:T	50	100	0.97	0.0492
10:39454156:T:G	50	100	0.97	0.0492
10:39454189:G:A	50	100	0.97	0.04938
10:39454243:T:C	50	100	0.97	0.04938
10:39454697:G:A	50	100	0.97	0.04975
10:39454802:T:G	41	97.6	0.85	0.061
10:39454875:C:G	39	100	0.97	0.04975
10:39455015:T:G	50	98	0.99	0.03177
10:39455216:G:A	50	100	0.97	0.0679
10:39455230:G:T	50	100	0.76	0.01452
10:39455292:G:A	50	100	0.79	0.03613
10:39455375:A:T	50	100	0.88	0.07335
10:39455505:C:G	50	100	0.97	0.0679
10:39455540:G:A	50	100	1	0.02887
10:39455633:T:C	50	100	0.98	0.06808
10:39455651:G:A	50	98	1	0.03214
10:39455664:C:T	50	100	0.99	0.3807
10:39455679:A:G	50	100	0.75	0.04412
10:39455731:G:A	50	100	0.91	0.01452
10:39455990:C:T	49	100	1	0.38
10:39456042:G:A	50	100	0.82	0.02215
10:39456117:T:C	50	100	1	0.01816
10:39456155:G:T	50	100	0.99	0.4481
10:39456192:A:G	50	100	0.96	0.06808
10:39456240:A:T	50	100	0.98	0.05102
10:39456264:G:A	49	100	0.99	0.4991
10:39456275:T:C	50	100	0.96	0.01144
10:39456343:G:A	50	100	0.98	0.04085
10:39456373:A:G	50	100	0.72	0.01162
10:39456415:T:C	50	98	1	0.3802
10:39456453:G:A	50	100	0.98	0.4995
10:39456522:A:G	50	100	1	0.05428
10:39456546:G:A	50	96	0.88	0.01253
10:39456560:C:T	49	100	0.99	0.4434
10:39456561:A:G	50	100	0.98	0.01816
10:39456639:G:A	50	100	0.96	0.03631
10:39456687:C:T	50	100	1	0.02959
10:39456930:A:G	50	100	0.98	0.04103
10:39457062:A:G	50	98	0.8	0.02378
10:39457093:G:C	50	100	0.99	0.0679
10:39457476:C:G	50	100	1	0.06845
10:39457576:A:C	50	100	0.95	0.2832
10:39457689:C:A	50	100	1	0.04103
10:39457967:A:C	49	100	0.93	0.2219
10:39458078:C:T	50	100	1	0.02887
10:39458334:T:A	50	100	0.94	0.03649
10:39458371:A:T	50	100	1	0.06808
10:39458433:G:A	50	100	0.94	0.01144
10:39458607:G:A	50	100	1	0.02905
10:39458776:T:C	50	98	1	0.2965
10:39459073:T:G	50	100	0.95	0.08678
10:39459415:C:T	50	100	1	0.05011
10:39459600:T:C	50	100	0.83	0.01289
10:39459676:T:C	40	95	0.96	0.06881
10:39459681:C:A	40	97.5	0.97	0.06899
10:39459686:G:T	48	97.9	0.98	0.05029
10:39459689:A:T	40	97.5	0.93	0.06899
10:39459967:C:T	50	100	0.96	0.1899
10:39460391:G:T	50	100	0.98	0.0512
10:39460528:A:C	50	100	0.97	0.03649
10:39460530:T:G	50	100	1	0.05011
10:39460688:A:C	50	100	1	0.04103
10:39460700:G:C	50	98	1	0.2816
10:39460703:C:T	50	100	0.9	0.04339
10:39460809:T:C	50	100	1	0.06826
10:39460884:T:A	50	100	1	0.06808
10:39460900:G:A	50	100	0.96	0.08751
10:39461160:A:C	50	100	1	0.0167
10:39461419:A:T	50	100	1	0.38
10:39461420:A:T	50	100	1	0.38
10:39461527:C:T	49	100	1	0.3802
10:39461599:G:T	50	100	0.97	0.02015
10:39461605:T:C	50	100	0.87	0.08061
10:39461625:G:T	50	100	1	0.3802
10:39461833:A:G	50	100	1	0.38
10:39461903:T:C	50	100	1	0.0679
10:39462126:A:T	49	100	0.95	0.1151
10:39462492:A:G	50	100	0.97	0.0679
10:39462603:C:A	50	100	1	0.04085
10:39462684:C:T	50	100	1	0.04085
10:39462917:C:T	50	100	1	0.0679
10:39462918:A:C	50	100	0.97	0.03667
10:39463016:C:T	50	100	0.96	0.08751
10:39463338:G:T	50	100	0.96	0.01561
10:39463356:T:C	50	98	1	0.297
10:39463403:G:A	50	98	1	0.07662
10:39463415:A:G	50	100	1	0.06826
10:39463431:A:T	50	100	1	0.3802
10:39463656:T:G	50	100	1	0.4484
10:39463711:G:C	50	100	1	0.04085
10:39463948:A:G	50	100	0.93	0.06209
10:39463984:G:A	50	100	0.9	0.01779
10:39464534:A:T	50	98	1	0.2967
10:39464802:T:G	50	100	1	0.06808
10:39464848:A:T	50	100	1	0.3802
10:39464903:A:G	50	100	1	0.05011
10:39464982:G:A	50	100	1	0.06808
10:39465379:C:A	50	100	1	0.01816
10:39465395:C:T	50	96	0.95	0.04775
10:39465716:C:G	50	100	1	0.01816
10:39465834:G:A	50	98	1	0.2818
10:39465984:T:A	49	100	0.95	0.05138
10:39466051:A:G	49	100	0.7	0.01198
10:39466065:A:C	50	100	1	0.01797
10:39466237:G:T	50	100	1	0.06808
10:39466310:C:T	50	100	1	0.05011
10:39466315:T:G	50	100	1	0.04067
10:39466322:A:G	50	98	0.99	0.4989
10:39466353:T:C	49	100	0.99	0.01144
10:39466416:G:T	43	93	0.99	0.05047
10:39466460:T:C	23	87	0.99	0.06627
10:39466468:A:T	25	100	0.99	0.02179
10:39466527:G:C	50	100	0.86	0.02651
10:39467984:G:A	48	95.8	0.91	0.04757
10:39468495:G:C	47	89.4	0.99	0.3081
10:39468539:G:A	49	100	1	0.01035
10:39468624:G:A	46	89.1	1	0.05102
10:39468853:G:A	49	95.9	0.99	0.3798
10:39469006:G:A	50	98	1	0.04085
10:39469008:G:A	50	98	1	0.0512
10:39470178:C:A	31	100	1	0.01071
10:39470222:G:T	24	75	0.99	0.3706
10:39470244:A:C	25	100	1	0.01797
10:39470253:T:G	26	100	1	0.01797
10:39470359:C:T	50	100	1	0.01071
10:39470367:T:C	50	100	1	0.01071
10:39470436:G:A	50	98	0.99	0.4975
10:39470450:A:G	50	100	0.93	0.01452
10:39470478:G:A	50	100	0.98	0.05138
10:39470487:C:T	50	94	0.99	0.3001
10:39470591:T:A	50	100	1	0.05138
10:39470607:T:A	50	100	1	0.01071
10:39470638:C:T	50	100	1	0.01797
10:39470834:C:T	50	100	1	0.01071
10:39470845:G:A	50	100	1	0.06935
10:39470867:T:A	50	100	1	0.01797
10:39471250:A:T	50	100	1	0.02397
10:39471387:C:A	50	100	0.92	0.02542
10:39471621:T:G	50	100	1	0.06972
10:39471778:G:A	50	100	1	0.4982
10:39471789:C:T	50	100	1	0.01816
10:39471832:T:A	50	100	0.81	0.01071
10:39471924:A:G	50	100	1	0.06954
10:39472068:G:A	50	100	0.97	0.06972
10:39472076:T:C	50	100	0.74	0.01344
10:39472134:A:T	50	100	0.99	0.0276
10:39472154:C:T	50	100	1	0.06972
10:39472201:A:G	50	100	0.97	0.1471
10:39472256:A:G	50	100	1	0.06954
10:39472349:C:G	50	100	1	0.06954
10:39472596:C:G	50	100	0.99	0.04085
10:39472692:G:A	50	100	0.99	0.03686
10:39472750:G:T	50	100	0.99	0.03686
10:39472770:A:G	50	100	1	0.06972
10:39472856:T:A	50	100	1	0.01071
10:39472998:A:G	50	100	0.96	0.01924
10:39473108:C:T	50	100	0.9	0.01797
10:39473298:T:A	50	100	0.99	0.4985
10:39473419:G:A	50	100	1	0.01216
10:39473500:G:A	50	100	1	0.01797
10:39473564:A:G	50	100	0.97	0.281
10:39473642:C:T	50	100	1	0.05156
10:39473714:G:T	50	100	1	0.06954
10:39474020:C:T	50	98	0.93	0.1133
10:39474076:C:T	49	100	1	0.06264
10:39474231:A:G	50	100	1	0.3785
10:39474375:T:C	50	98	1	0.03341
10:39474451:C:T	50	100	1	0.04085
10:39474651:C:T	50	100	1	0.3787
10:39474756:C:T	50	100	0.91	0.0236
10:39474850:T:C	50	100	1	0.06954
10:39475047:G:C	50	100	1	0.3785
10:39475066:T:G	50	100	1	0.06954
10:39475268:G:A	50	100	1	0.463
10:39475292:A:C	50	98	1	0.06954
10:39475324:T:C	50	100	1	0.01071
10:39475343:T:C	50	98	0.99	0.05174
10:39475360:T:C	50	98	1	0.06954
10:39475368:C:T	50	100	0.99	0.01997
10:39475369:G:A	50	98	1	0.05156
10:39475377:A:G	49	95.9	0.93	0.1278
10:39475424:A:G	50	100	1	0.06954
10:39475498:C:T	50	98	0.98	0.08805
10:39475501:C:T	50	98	0.96	0.04666
10:39475632:C:G	50	100	0.85	0.02869
10:39475684:A:C	50	100	1	0.06954
10:39475690:A:G	50	98	1	0.3785
10:39475861:G:A	50	100	0.96	0.02033
10:39475980:C:T	50	100	0.96	0.1908
10:39475986:A:T	50	100	1	0.04303
10:39476032:A:G	50	100	0.99	0.02705
10:39476093:A:C	50	100	1	0.03722
10:39476191:C:G	50	98	1	0.2983
10:39476324:T:G	50	100	1	0.04103
10:39476414:C:T	50	100	1	0.05156
10:39476535:T:C	50	100	1	0.01797
10:39476897:C:A	49	100	1	0.04085
10:39476920:A:T	49	100	1	0.3784
10:39477077:A:T	50	88	1	0.2967
10:39477297:C:T	50	100	1	0.06954
10:39477445:C:T	50	100	1	0.04085
10:39477469:C:T	50	100	1	0.04085
10:39477485:T:C	50	100	1	0.01797
10:39477555:A:G	50	100	1	0.04194
10:39477656:G:C	50	98	0.99	0.2968
10:39477676:T:C	50	100	0.99	0.01144
10:39477738:A:G	50	100	0.97	0.4041
10:39477908:A:G	50	100	1	0.01816
10:39478013:C:T	50	100	1	0.01816
10:39478068:A:G	50	100	1	0.06954
10:39478071:T:C	50	100	1	0.01071
10:39478407:C:T	50	100	1	0.06972
10:39478478:C:G	50	100	0.99	0.06954
10:39478582:C:T	50	100	0.94	0.01089
10:39478834:G:A	48	97.9	0.94	0.03413
10:39478983:G:C	50	100	1	0.01071
10:39479036:A:T	50	100	0.92	0.01271
10:39479052:G:A	48	97.9	1	0.06954
10:39479080:G:C	49	100	1	0.2979
10:39479227:A:G	47	95.7	1	0.0581
10:39479243:G:T	48	91.7	1	0.05156
10:39479468:G:T	44	97.7	0.98	0.2814
10:39479479:G:T	48	95.8	0.64	0.04993
10:39479486:C:T	50	100	1	0.04303
10:39479554:T:C	50	100	1	0.01797
10:39479576:A:T	50	100	1	0.06972
10:39479661:G:A	50	100	1	0.01888
10:39479711:T:G	50	100	1	0.04085
10:39479735:A:G	50	96	0.83	0.01924
10:39479777:A:C	50	100	1	0.05156
10:39479800:C:A	50	100	0.99	0.4973
10:39479850:A:C	49	100	1	0.3794
10:39479949:C:T	50	96	1	0.4982
10:39480046:G:C	50	100	1	0.04303
10:39480142:G:A	49	100	1	0.05156
10:39480194:A:G	49	95.9	1	0.3794
10:39480213:T:G	49	95.9	0.99	0.2814
10:39480270:A:T	44	100	0.98	0.281
10:39480348:G:A	49	100	1	0.04085
10:39480492:C:T	50	100	1	0.06972
10:39480495:A:T	50	100	0.99	0.07044
10:39480533:C:T	50	100	1	0.06972
10:39480581:A:G	50	100	1	0.0699
10:39480585:A:C	50	100	1	0.05156
10:39480604:A:G	50	100	1	0.05156
10:39480739:C:T	50	100	0.99	0.4846
10:39480745:G:A	50	100	1	0.01071
10:39480746:C:T	50	100	1	0.02923
10:39480803:A:C	50	100	1	0.02923
10:39480900:C:T	50	100	0.98	0.01434
10:39480915:C:A	50	100	1	0.01071
10:39481021:T:G	50	100	1	0.4733
10:39481151:T:C	50	98	0.94	0.03413
10:39481241:G:T	50	100	0.99	0.01017
10:39481309:T:C	50	100	1	0.4733
10:39481381:G:T	50	100	1	0.2814
10:39481597:A:G	50	100	0.98	0.213
10:39481789:A:G	50	100	0.98	0.01434
10:39481832:G:A	50	100	0.98	0.1954
10:39481903:T:A	50	100	0.99	0.4746
10:39482077:A:C	50	100	0.92	0.02923
10:39482345:G:A	50	82	0.92	0.02905
10:39482369:C:T	50	84	0.96	0.07008
10:39482529:C:T	50	100	0.93	0.04357
10:39482628:A:G	50	100	0.99	0.3745
10:39482668:A:T	50	100	0.99	0.06972
10:39482740:C:T	50	100	0.83	0.01235
10:39482783:T:C	50	100	1	0.01816
10:39482791:A:C	50	100	0.87	0.01924
10:39482793:C:T	50	100	0.98	0.07099
10:39482854:C:T	50	100	1	0.4261
10:39482899:G:A	50	100	1	0.04085
10:39483158:C:T	50	98	0.8	0.02451
10:39483182:C:G	50	100	0.98	0.3017
10:39483583:C:A	50	100	0.99	0.06972
10:39483841:A:G	50	100	1	0.04085
10:39483979:G:A	50	100	0.98	0.06972
10:39484116:T:C	50	100	1	0.01816
10:39484121:A:G	50	100	1	0.01162
10:39484193:T:G	50	100	0.98	0.05156
10:39484325:T:G	50	100	0.84	0.01071
10:39484372:A:T	50	100	1	0.04085
10:39484393:G:C	50	100	0.98	0.06972
10:39484408:A:G	50	98	0.96	0.04684
10:39484447:C:T	50	100	0.98	0.05156
10:39484565:C:A	49	98	0.8	0.01017
10:39485357:C:T	50	100	1	0.04103
10:39485668:T:C	49	100	1	0.0512
10:39485681:A:G	49	100	1	0.03649
10:39485892:C:T	50	100	0.99	0.02923
10:39485894:A:G	49	100	0.91	0.01235
10:39486141:A:G	50	100	1	0.05937
10:39486387:A:G	50	100	1	0.04085
10:39486799:G:A	50	100	0.99	0.04085
10:39486890:C:T	50	100	0.9	0.01471
10:39486987:A:C	50	98	0.97	0.0699
10:39487295:G:C	45	75.6	0.96	0.3076
10:39487354:G:A	50	98	0.97	0.05102
10:39487404:A:T	49	100	0.98	0.195
10:39487988:C:A	50	100	0.98	0.07244
10:39488200:C:T	50	100	1	0.01362
10:39488271:C:T	50	100	1	0.05428
10:39488563:G:A	50	100	1	0.04067
10:39488628:A:G	50	100	0.98	0.03667
10:39488763:C:T	50	100	0.99	0.07262
10:39488839:C:T	50	100	0.97	0.2616
10:39489006:C:G	50	100	1	0.07244
10:39489272:G:A	50	100	1	0.07244
10:39489275:C:T	50	100	0.99	0.3718
10:39489454:C:T	50	82	0.98	0.0728
10:39489456:C:T	50	100	1	0.04067
10:39489475:G:T	50	82	0.97	0.07371
10:39489658:G:A	50	100	1	0.05428
10:39489694:G:C	50	100	1	0.05428
10:39489772:T:C	50	100	0.99	0.2976
10:39490050:C:T	50	100	1	0.01362
10:39490051:A:G	50	100	1	0.07244
10:39490092:T:G	50	100	1	0.01362
10:39490321:G:T	50	100	0.99	0.4526
10:39490461:C:A	50	100	1	0.01452
10:39490502:A:T	50	100	1	0.05428
10:39490511:T:C	50	100	1	0.07244
10:39490546:G:A	50	100	1	0.07244
10:39490550:G:T	50	100	1	0.05428
10:39490562:T:C	50	100	1	0.07244
10:39490721:T:C	50	100	1	0.4493
10:39490856:T:G	50	100	1	0.07244
10:39490900:A:G	50	100	0.97	0.08914
10:39490925:T:C	50	100	0.98	0.333
10:39490991:A:T	50	100	0.86	0.0236
10:39491112:G:T	50	100	1	0.07262
10:39491224:A:C	50	100	0.94	0.0797
10:39491417:A:G	50	100	1	0.04067
10:39491431:A:G	50	100	1	0.01144
10:39491491:T:G	49	91.8	1	0.3775
10:39491696:C:T	50	100	1	0.01362
10:39492360:C:A	50	100	1	0.07262
10:39492414:C:A	50	100	1	0.01362
10:39492436:C:T	50	100	1	0.07244
10:39492520:T:A	50	100	1	0.04067
10:39492522:G:A	50	100	1	0.04067
10:39492528:G:A	50	100	0.96	0.07934
10:39492546:C:A	50	100	1	0.04067
10:39492596:C:T	50	100	0.98	0.3264
10:39492717:C:T	50	98	0.99	0.4753
10:39492735:G:A	50	98	0.89	0.02397
10:39492961:G:T	50	100	1	0.04067
10:39492977:A:G	49	100	1	0.05428
10:39493574:C:T	49	100	1	0.07244
10:39493751:T:C	50	100	1	0.01362
10:39493753:A:G	50	100	1	0.04067
10:39493946:C:A	50	100	1	0.01362
10:39494156:A:G	50	100	1	0.05428
10:39494459:A:G	50	100	1	0.07244
10:39494533:A:G	50	100	0.98	0.0719
10:39494777:G:A	50	98	0.99	0.3756
10:39494981:G:A	50	94	0.98	0.04067
10:39495001:C:T	50	100	0.98	0.04067
10:39495063:C:T	49	100	0.98	0.0541
10:39495089:G:T	47	100	0.97	0.07426
10:39495147:G:A	50	100	0.97	0.333
10:39495278:T:C	50	100	0.96	0.06881
10:39495287:A:T	50	100	0.96	0.06917
10:39495296:A:G	49	100	0.96	0.06881
10:39495915:C:T	50	98	0.91	0.02487
10:39496040:C:T	50	100	0.9	0.07589
10:39496965:G:A	50	96	0.86	0.05011
10:39497617:T:C	50	100	0.93	0.3992
10:39497706:G:A	49	98	0.77	0.03686
10:39497772:G:A	49	100	0.92	0.4003
10:39498232:T:C	50	100	0.98	0.3922
10:39498389:G:A	50	98	0.89	0.01362
10:39498689:C:T	50	100	0.88	0.01126
10:39498893:T:C	50	100	0.95	0.07044
10:39499078:C:T	50	100	1	0.04049
10:39499162:G:A	50	100	0.96	0.06899
10:39499164:A:G	50	100	0.9	0.01471
10:39499220:A:G	50	100	0.89	0.0817
10:39499243:G:A	50	100	0.94	0.01416
10:39499245:T:C	50	100	0.85	0.01452
10:39499914:G:A	50	100	1	0.04049
10:39499925:A:G	50	100	0.98	0.07208
10:39500006:T:A	50	100	0.98	0.07208
10:39500318:C:T	50	100	0.98	0.07208
10:39500485:G:A	50	100	0.88	0.02415
10:39500592:G:A	50	100	0.96	0.02179
10:39500593:T:C	50	100	0.98	0.07208
10:39500663:A:T	50	100	0.95	0.02179
10:39500735:T:C	50	100	0.99	0.01634
10:39500756:A:G	50	100	0.98	0.07208
10:39500905:C:T	50	98	0.98	0.07208
10:39501105:G:T	49	100	1	0.04049
10:39501173:A:G	50	100	0.91	0.01362
10:39501189:T:G	47	100	0.85	0.01471
10:39501529:A:C	50	100	0.99	0.07208
10:39501687:G:C	50	100	0.92	0.01362
10:39501788:T:C	50	100	0.98	0.07208
10:39501963:T:C	50	100	0.98	0.07208
10:39501966:C:T	50	100	0.9	0.0158
10:39501995:T:C	50	98	0.97	0.4733
10:39502129:A:G	50	100	0.98	0.07208
10:39502143:C:T	50	100	0.98	0.04031
10:39502401:C:T	50	92	0.98	0.4751
10:39502414:A:T	50	92	0.96	0.07643
10:39502484:A:G	50	98	0.93	0.07317
10:39502516:C:T	50	100	0.94	0.01362
10:39503153:G:A	45	97.8	0.84	0.06227
10:39503168:A:G	45	97.8	0.86	0.06845
10:39503226:G:T	50	100	1	0.02687
10:39503322:G:A	50	100	0.98	0.3905
10:39503340:A:G	50	100	0.96	0.07208
10:39503466:C:A	50	100	0.96	0.07498
10:39503617:A:C	50	100	0.98	0.04049
10:39503666:C:T	50	100	0.97	0.2792
10:39503772:G:A	50	100	0.98	0.3707
10:39503828:G:A	50	100	0.98	0.07226
10:39503856:A:C	50	100	0.98	0.04049
10:39503940:T:G	50	100	0.91	0.0216
10:39504017:G:A	50	100	0.99	0.07226
10:39504022:C:T	50	100	0.98	0.02687
10:39504030:T:C	50	100	1	0.04103
10:39504212:A:T	50	100	1	0.04049
10:39504261:C:T	50	100	0.99	0.01797
10:39504346:A:G	50	100	1	0.0374
10:39504388:A:T	50	100	0.99	0.04067
10:39504492:A:G	50	100	0.98	0.07208
10:39504606:C:T	50	98	0.96	0.01452
10:39504617:C:T	50	98	0.98	0.4488
10:39504691:C:G	50	100	0.98	0.07208
10:39504924:T:G	50	100	0.98	0.08914
10:39505122:G:A	50	100	1	0.03704
10:39505129:C:T	50	98	0.96	0.2642
10:39505137:T:C	50	100	0.97	0.0719
10:39505170:G:T	50	100	0.97	0.0837
10:39505362:G:C	50	100	0.98	0.02887
10:39505458:A:T	50	100	0.97	0.0719
10:39505476:C:T	50	100	0.97	0.04031
10:39505559:A:C	50	100	0.99	0.2832
10:39505632:C:A	50	100	0.98	0.4978
10:39505746:T:C	50	100	1	0.01362
10:39505762:G:A	50	100	0.97	0.04031
10:39505833:G:A	50	100	0.97	0.0719
10:39505866:G:A	50	100	0.97	0.04031
10:39505874:G:A	50	100	0.98	0.01543
10:39505890:G:A	50	100	1	0.03704
10:39505944:A:G	50	100	0.97	0.05392
10:39506126:G:T	50	100	0.96	0.04031
10:39506217:G:A	50	100	0.96	0.04866
10:39506243:A:C	50	100	0.96	0.0719
10:39506393:C:T	50	100	0.96	0.04031
10:39506441:C:T	50	100	0.96	0.0719
10:39506612:C:G	50	100	0.98	0.4724
10:39506789:C:A	50	100	0.9	0.01997
10:39506828:C:T	50	98	0.86	0.01307
10:39506838:A:C	46	93.5	0.91	0.3631
10:39506842:T:C	46	93.5	0.92	0.3622
10:39506847:C:T	46	93.5	0.91	0.3624
10:39506861:G:T	46	91.3	0.9	0.3615
10:39506863:A:C	47	97.9	0.95	0.05392
10:39506867:A:T	46	91.3	0.9	0.3571
10:39506870:C:A	47	95.7	0.93	0.4397
10:39507255:T:C	50	100	0.91	0.01797
10:39507260:A:G	50	96	0.89	0.01997
10:39507481:A:G	50	100	0.98	0.03994
10:39507738:C:A	50	100	1	0.0138
10:39507807:G:A	50	100	0.97	0.07153
10:39507950:C:G	50	100	0.99	0.4481
10:39507959:T:C	50	100	1	0.01362
10:39507988:C:A	50	100	0.98	0.4976
10:39508035:T:C	50	100	1	0.02179
10:39508067:T:C	50	98	1	0.04557
10:39508202:G:A	50	100	0.95	0.02451
10:39508233:G:A	50	98	0.77	0.01888
10:39508290:C:G	50	100	0.96	0.03922
10:39508435:C:T	50	100	0.92	0.08424
10:39508458:G:A	50	96	0.96	0.07335
10:39508903:G:T	20	75	0.9	0.2495
10:39509423:T:C	47	85.1	0.97	0.3745
10:39509452:A:T	50	96	0.87	0.05447
10:39509483:T:G	50	98	0.99	0.03776
10:39509577:T:C	49	98	0.94	0.09023
10:39510910:A:G	47	91.5	0.86	0.05537
10:39512654:T:G	38	100	0.65	0.02451
10:39512780:T:C	44	90.9	0.94	0.07934
10:39513219:C:A	47	95.7	0.69	0.01216
10:39513982:A:T	49	98	0.99	0.01362
10:39514055:A:G	50	98	0.89	0.01344
10:39514056:C:A	50	98	0.83	0.01307
10:39514057:A:G	50	98	0.83	0.01307
10:39514064:G:T	50	92	0.97	0.331
10:39514316:G:T	50	100	0.99	0.4655
10:39514467:G:T	50	100	0.95	0.04811
10:39514502:A:T	50	100	0.98	0.0216
10:39514638:G:C	50	98	0.98	0.3346
10:39515155:G:A	50	100	0.99	0.2814
10:39515295:A:G	50	100	0.96	0.08406
10:39515358:G:C	50	100	1	0.03958
10:39515439:T:C	50	100	0.93	0.01652
10:39515551:T:G	50	100	1	0.07099
10:39515606:G:A	50	100	1	0.01362
10:39516075:G:A	50	100	0.93	0.01507
10:39516076:G:T	50	100	0.99	0.4473
10:39516078:G:A	50	100	0.99	0.4708
10:39516172:A:T	50	100	0.92	0.0817
10:39516230:A:G	50	100	1	0.05138
10:39516351:T:C	50	100	0.99	0.01779
10:39516645:T:C	50	100	0.95	0.01362
10:39516668:G:T	50	100	1	0.03776
10:39517028:T:A	50	100	1	0.06972
10:39517128:C:A	50	100	0.93	0.01398
10:39517431:C:T	50	100	1	0.03794
10:39517537:A:T	50	100	1	0.3762
10:39517649:G:C	50	100	0.98	0.0817
10:39517676:T:C	50	100	0.99	0.0374
10:39517778:G:A	50	98	0.86	0.03595
10:39517916:C:T	50	100	1	0.07244
10:39517956:G:C	50	100	1	0.04012
10:39518023:G:A	50	100	0.92	0.1244
10:39518140:C:T	43	97.7	1	0.07244
10:39518156:C:G	42	97.6	0.99	0.07262
10:39518157:A:G	42	97.6	0.99	0.07244
10:39518334:C:A	50	100	1	0.05392
10:39518380:A:G	50	100	0.98	0.02887
10:39518440:C:T	50	100	1	0.05392
10:39518447:T:G	50	100	0.96	0.08515
10:39518497:C:T	50	98	1	0.02996
10:39518570:C:T	50	100	1	0.04031
10:39518583:C:T	50	100	0.98	0.08896
10:39518612:T:C	50	100	0.85	0.02179
10:39518640:G:T	50	100	1	0.04031
10:39518641:G:A	50	100	0.99	0.03758
10:39518802:C:T	50	100	0.99	0.4982
10:39518909:C:T	50	100	0.98	0.4915
10:39519008:A:C	50	98	0.84	0.07099
10:39519142:A:G	50	100	1	0.07208
10:39519144:A:G	50	100	1	0.07208
10:39519196:C:T	50	100	1	0.04049
10:39519367:C:T	50	100	0.98	0.02905
10:39519378:C:T	50	100	1	0.01816
10:39519471:A:C	50	100	1	0.01816
10:39519503:A:G	50	100	1	0.07226
10:39519738:G:A	50	100	0.99	0.311
10:39519750:C:T	50	98	1	0.02996
10:39519827:C:T	50	100	1	0.0541
10:39519925:C:T	50	100	0.98	0.02887
10:39519954:G:A	49	100	0.99	0.4984
10:39519972:T:C	50	100	1	0.01362
10:39519977:A:G	50	100	1	0.04031
10:39520224:A:G	50	100	0.99	0.01816
10:39520244:G:A	50	100	1	0.07208
10:39520340:C:T	50	100	1	0.07208
10:39520341:G:A	50	100	1	0.04031
10:39520595:C:T	50	100	1	0.07208
10:39520684:G:A	50	100	0.99	0.3742
10:39520791:G:T	50	100	1	0.01816
10:39521079:G:A	50	100	1	0.05374
10:39521134:C:T	50	100	0.99	0.0285
10:39521486:C:A	50	100	0.98	0.1126
10:39521510:G:A	50	100	0.99	0.07208
10:39521687:G:T	50	100	0.98	0.0719
10:39521751:T:C	50	100	0.88	0.01362
10:39521794:C:T	50	100	0.99	0.4515
10:39521807:T:G	50	100	0.98	0.05374
10:39521825:C:T	50	98	1	0.03105
10:39521942:T:C	50	100	1	0.04012
10:39522304:T:G	50	100	1	0.07208
10:39522382:G:A	50	98	1	0.07208
10:39522468:C:A	50	98	0.99	0.2852
10:39522766:T:C	50	100	1	0.07226
10:39522800:G:A	50	100	0.99	0.07208
10:39522854:G:C	50	100	0.99	0.3346
10:39522857:C:A	50	100	1	0.3796
10:39523111:C:T	50	100	1	0.07208
10:39523639:T:G	50	100	0.99	0.02887
10:39523647:A:C	50	100	0.95	0.01035
10:39523686:G:A	50	100	0.91	0.01035
10:39523728:A:G	50	100	0.99	0.284
10:39523792:A:C	50	100	0.99	0.05392
10:39523961:A:G	50	100	0.99	0.04031
10:39523979:C:T	50	100	0.99	0.07208
10:39523999:G:T	50	100	0.99	0.07208
10:39524197:T:G	50	100	0.98	0.3402
10:39524240:C:A	50	98	0.99	0.03105
10:39524364:A:C	50	100	0.98	0.3397
10:39524420:G:A	50	100	1	0.01362
10:39524534:C:T	50	100	1	0.01362
10:39524819:A:G	49	98	1	0.03014
10:39524855:G:C	50	100	0.95	0.01035
10:39524871:G:A	50	100	0.97	0.01598
10:39524884:A:C	50	100	0.9	0.01198
10:39525000:T:A	50	100	1	0.3791
10:39525106:C:T	50	100	1	0.04067
10:39525107:G:A	50	100	1	0.0187
10:39525123:T:A	50	100	1	0.01362
10:39525213:G:A	50	100	1	0.07298
10:39525272:T:G	50	98	0.87	0.01489
10:39525373:C:A	50	100	0.99	0.07317
10:39525424:A:T	50	100	0.99	0.4989
10:39525489:C:T	50	100	0.98	0.07317
10:39525939:A:T	50	100	0.94	0.04303
10:39526031:A:G	50	100	1	0.07317
10:39526169:G:A	50	100	0.86	0.01434
10:39526306:C:T	50	100	1	0.04521
10:39526390:C:T	50	100	1	0.01362
10:39526419:C:A	50	100	0.85	0.0236
10:39526610:G:A	50	100	0.99	0.4989
10:39526805:A:G	50	98	0.99	0.4294
10:39526851:G:A	50	100	0.98	0.3108
10:39527133:T:C	50	100	0.9	0.01452
10:39527427:T:G	50	100	1	0.07317
10:39527443:C:A	50	100	1	0.04103
10:39527464:G:A	50	100	0.95	0.1164
10:39527612:T:C	50	100	0.99	0.2847
10:39527657:C:T	50	100	0.76	0.01089
10:39527770:C:T	50	100	0.9	0.03468
10:39528020:C:A	50	100	1	0.07317
10:39528217:C:T	49	100	1	0.2859
10:39528321:T:C	50	100	1	0.2843
10:39528650:T:A	50	100	1	0.05465
10:39528841:G:A	50	100	0.98	0.02469
10:39528913:T:G	50	100	0.98	0.04575
10:39529342:G:A	50	98	0.98	0.2164
10:39529684:T:G	50	100	1	0.07317
10:39529689:A:G	50	100	1	0.07335
10:39529744:C:A	49	98	0.85	0.0236
10:39529935:C:T	50	100	0.96	0.1587
10:39530661:G:A	50	100	0.91	0.01561
10:39530714:C:T	50	100	0.99	0.04194
10:39530782:C:T	49	98	1	0.2834
10:39530812:G:T	50	100	0.99	0.1895
10:39530861:G:A	49	100	1	0.01362
10:39530896:C:T	48	100	0.97	0.05465
10:39531102:T:C	50	100	1	0.05465
10:39531307:T:C	50	100	0.79	0.01144
10:39531308:G:A	50	100	0.88	0.01561
10:39531580:G:A	50	98	1	0.3736
10:39531686:G:A	50	100	0.88	0.08243
10:39531811:C:T	50	100	1	0.07317
10:39531812:A:G	50	100	1	0.07335
10:39531889:C:T	50	100	0.99	0.498
10:39531931:G:A	50	100	1	0.05465
10:39532133:C:T	50	100	1	0.3784
10:39532233:T:G	50	100	1	0.01852
10:39532478:T:C	50	98	0.8	0.01271
10:39532601:C:T	50	100	0.99	0.07317
10:39532699:C:G	50	100	0.99	0.1954
10:39532842:A:G	50	100	1	0.07353
10:39532843:C:A	50	100	1	0.07389
10:39532857:T:A	50	98	0.99	0.07317
10:39533290:C:T	45	82.2	0.86	0.07534
10:39533513:T:A	47	95.7	0.98	0.2843
10:39533519:G:C	47	100	1	0.05428
10:39533569:G:T	47	100	1	0.0728
10:39533648:T:C	50	98	0.66	0.03232
10:39533739:G:A	45	97.8	1	0.04303
10:39533856:T:G	50	100	0.99	0.02197
10:39534012:G:C	50	100	1	0.04103
10:39534062:A:G	50	100	0.99	0.4682
10:39534323:G:A	50	100	1	0.05937
10:39534403:T:C	50	100	1	0.01035
10:39534751:C:T	50	100	0.99	0.4704
10:39535252:T:C	50	100	1	0.04103
10:39535312:G:A	50	100	1	0.07298
10:39535365:A:G	50	98	0.94	0.01144
10:39535659:C:T	50	100	0.99	0.07298
10:39535734:C:G	50	100	1	0.07298
10:39535874:A:G	50	100	1	0.07298
10:39535912:T:G	50	100	1	0.01362
10:39536023:C:T	49	100	0.85	0.01434
10:39536099:G:T	49	100	1	0.01362
10:39536569:C:T	48	100	0.99	0.02197
10:39536694:A:G	50	100	0.98	0.3876
10:39536702:C:T	49	100	0.91	0.02269
10:39536716:A:G	49	100	1	0.04103
10:39536717:T:C	48	100	1	0.02905
10:39536728:T:C	50	100	1	0.07298
10:39536955:G:A	50	100	1	0.0728
10:39537024:T:G	50	100	0.81	0.01489
10:39537114:C:G	50	100	0.96	0.08751
10:39537124:C:T	50	100	0.96	0.08751
10:39537691:C:A	50	100	1	0.07298
10:39537700:G:T	50	100	1	0.0728
10:39537979:A:G	50	100	1	0.04103
10:39538091:G:A	50	100	1	0.0728
10:39538213:C:T	50	100	1	0.05465
10:39538407:T:G	50	100	1	0.01816
10:39538471:C:T	50	100	0.93	0.08388
10:39538497:T:C	50	98	0.96	0.03341
10:39538788:G:C	50	100	0.86	0.01434
10:39538905:T:C	50	98	0.97	0.07843
10:39539233:A:C	50	100	0.97	0.01634
10:39539340:A:C	50	100	1	0.01816
10:39539479:C:T	50	100	1	0.04103
10:39539612:T:C	50	100	1	0.04103
10:39539643:C:G	50	100	1	0.0285
10:39539732:G:A	50	100	1	0.07298
10:39539841:A:G	50	100	1	0.04085
10:39539951:C:T	50	100	0.99	0.02687
10:39540170:T:C	50	100	1	0.0728
10:39540759:C:T	50	100	0.75	0.02233
10:39540781:A:G	50	100	1	0.02905
10:39540820:G:A	50	100	0.87	0.02251
10:39540886:G:C	50	100	0.97	0.0158
10:39540950:C:T	50	100	1	0.01362
10:39540999:T:C	50	100	1	0.0728
10:39541092:T:C	50	100	1	0.04103
10:39541213:G:C	50	100	0.98	0.01362
10:39541265:G:A	50	98	0.91	0.02397
10:39541415:G:A	50	98	0.97	0.07335
10:39541453:G:A	50	100	1	0.07298
10:39541502:T:C	50	100	1	0.01834
10:39541621:C:T	50	100	1	0.0285
10:39541938:T:G	49	100	1	0.02887
10:39542000:G:A	49	100	1	0.04212
10:39542128:G:C	50	100	1	0.01362
10:39542302:A:G	50	100	1	0.07298
10:39542372:G:T	50	100	1	0.0728
10:39542505:A:C	50	100	1	0.04103
10:39542541:T:G	50	100	1	0.04103
10:39542801:T:C	50	100	1	0.05465
10:39542883:C:T	50	100	1	0.01834
10:39542893:C:T	50	100	1	0.04103
10:39542896:G:A	50	100	1	0.01144
10:39542939:G:C	50	100	1	0.07135
10:39543065:C:T	50	100	1	0.4682
10:39543077:C:A	50	100	0.8	0.02251
10:39543152:C:A	50	100	1	0.07298
10:39543211:T:C	50	100	1	0.04103
10:39543483:G:A	50	98	0.97	0.07353
10:39543944:A:T	50	100	1	0.07298
10:39543945:G:A	49	100	0.98	0.02832
10:39544017:C:T	50	100	1	0.01089
10:39544030:C:T	50	100	0.98	0.02832
10:39544173:C:T	50	98	0.99	0.03105
10:39544239:T:C	50	100	1	0.4684
10:39544526:T:A	50	100	1	0.2838
10:39544662:A:G	50	100	1	0.07298
10:39544761:T:C	50	98	0.84	0.04339
10:39544768:C:G	50	98	0.84	0.04339
10:39544937:T:C	50	100	0.98	0.2858
10:39544992:C:T	48	100	1	0.04103
10:39545061:A:G	50	100	1	0.01362
10:39545282:A:T	50	100	0.99	0.1888
10:39545295:C:T	50	100	0.96	0.2017
10:39545436:G:A	50	100	0.94	0.0768
10:39545493:T:C	50	100	1	0.07298
10:39545814:C:T	50	100	1	0.07298
10:39545911:C:A	50	100	0.84	0.01344
10:39546062:G:A	50	100	1	0.05447
10:39546387:C:T	50	100	0.67	0.01525
10:39546462:T:C	50	100	1	0.0728
10:39546561:T:C	50	100	1	0.0728
10:39546653:C:T	50	100	0.98	0.3844
10:39546665:A:G	50	100	1	0.04085
10:39546922:C:G	50	100	1	0.0728
10:39547072:T:C	50	100	0.83	0.01434
10:39547150:C:T	49	98	0.96	0.2845
10:39547247:G:A	50	98	0.97	0.2841
10:39547489:A:T	50	100	1	0.04103
10:39547534:A:G	50	100	0.98	0.04103
10:39547580:C:A	50	98	0.97	0.1952
10:39547616:T:C	50	100	0.98	0.04121
10:39547632:T:C	50	100	0.9	0.03468
10:39547849:C:T	50	100	0.84	0.02905
10:39547935:C:T	50	100	1	0.01035
10:39548307:G:A	50	100	0.98	0.04121
10:39548365:T:C	50	100	0.98	0.05483
10:39548407:G:A	50	100	0.98	0.07298
10:39548593:C:T	50	100	0.92	0.01471
10:39548626:T:A	50	100	0.99	0.1894
10:39548950:T:C	50	100	0.98	0.08297
10:39549060:A:G	50	100	0.98	0.05483
10:39549164:C:T	50	96	0.87	0.03268
10:39549167:C:T	50	96	0.88	0.03232
10:39549177:C:A	50	94	0.82	0.03105
10:39549189:T:C	50	96	0.65	0.02524
10:39549190:G:A	50	96	0.66	0.02524
10:39549301:T:C	50	100	1	0.01362
10:39549430:T:G	50	100	1	0.01126
10:39549457:G:T	50	100	1	0.03214
10:39549608:G:A	50	100	1	0.01362
10:39549693:G:A	50	100	1	0.01362
10:39549704:T:A	50	100	0.97	0.03177
10:39549723:A:G	50	100	1	0.01362
10:39549734:G:A	50	100	0.95	0.1955
10:39550201:T:C	50	98	0.96	0.2898
10:39550246:A:G	50	86	0.69	0.01271
10:39550300:A:G	50	100	0.94	0.03431
10:39550304:T:C	50	100	1	0.01362
10:39550351:C:G	50	100	0.99	0.4677
10:39550540:C:G	50	100	0.94	0.0748
10:39550549:G:C	50	100	0.95	0.08787
10:39550573:A:G	50	100	0.96	0.07426
10:39550984:T:C	50	100	0.99	0.02451
10:39551029:T:G	50	100	0.97	0.07298
10:39551044:C:A	50	100	0.98	0.05483
10:39551617:G:A	50	100	1	0.04103
10:39551666:C:T	50	100	0.85	0.02033
10:39551695:C:T	50	96	0.66	0.01144
10:39552123:T:C	50	100	1	0.01035
10:39552154:G:A	50	98	1	0.2019
10:39552176:C:T	50	100	1	0.0728
10:39552205:T:G	50	100	0.99	0.3293
10:39552276:G:C	50	100	1	0.05465
10:39552281:G:C	50	100	0.98	0.04539
10:39552287:C:T	50	100	0.99	0.3293
10:39552314:C:T	50	100	1	0.04103
10:39552347:C:T	50	100	0.89	0.01489
10:39552350:T:C	50	100	1	0.0728
10:39552433:G:A	50	100	0.98	0.05483
10:39552523:G:T	50	100	1	0.0728
10:39552524:A:G	50	100	0.86	0.01997
10:39552572:T:C	50	100	0.99	0.4187
10:39552655:T:A	50	100	0.94	0.05447
10:39552723:G:A	50	100	0.99	0.3288
10:39552727:G:A	50	100	1	0.0728
10:39553047:G:C	50	100	0.99	0.3214
10:39553123:G:A	50	100	0.96	0.01797
10:39553252:T:A	50	100	1	0.0728
10:39553289:A:G	50	100	0.92	0.01362
10:39553401:A:G	50	100	1	0.04103
10:39553533:C:T	50	100	0.98	0.04121
10:39553614:C:T	50	100	1	0.01126
10:39554092:A:G	50	100	1	0.0728
10:39554148:G:T	50	100	0.99	0.05465
10:39554308:T:C	50	100	0.99	0.0728
10:39554330:A:G	50	100	0.99	0.07298
10:39554629:C:T	50	100	0.78	0.04176
10:39554914:A:G	50	100	0.96	0.01362
10:39554948:C:T	50	100	0.99	0.0728
10:39554990:G:A	50	100	0.96	0.01362
10:39555061:T:A	50	100	0.99	0.0728
10:39555090:T:A	50	100	0.89	0.07571
10:39555153:G:A	50	100	1	0.2082
10:39555237:A:G	50	100	0.99	0.3729
10:39555380:C:T	50	100	1	0.3725
10:39555685:G:A	50	100	0.89	0.01452
10:39555692:T:C	50	100	1	0.04067
10:39555770:T:C	50	100	0.95	0.01325
10:39555776:C:A	50	100	0.99	0.2821
10:39555790:T:C	50	100	0.99	0.07226
10:39555833:G:A	50	100	1	0.04049
10:39555836:C:T	50	100	0.94	0.06554
10:39555877:C:A	50	98	0.99	0.0719
10:39555930:C:G	50	100	0.99	0.05374
10:39555949:A:G	50	100	1	0.04049
10:39556080:T:C	50	100	0.89	0.01961
10:39556135:C:G	50	100	0.99	0.07171
10:39556195:C:T	50	100	0.98	0.2297
10:39556236:A:G	50	100	0.99	0.07171
10:39556311:T:C	50	100	1	0.04031
10:39556396:G:T	50	100	0.94	0.02179
10:39556475:T:C	50	94	0.93	0.06227
10:39556508:G:C	50	100	0.97	0.4196
10:39556526:T:C	50	100	0.9	0.08497
10:39556689:G:C	50	100	0.87	0.0158
10:39556692:G:C	50	100	0.88	0.01216
10:39556707:G:A	50	100	0.98	0.02869
10:39556897:C:T	50	94	0.94	0.1859
10:39556972:G:A	50	100	0.98	0.04248
10:39557201:A:G	50	96	0.96	0.01816
10:39557244:A:T	50	100	0.87	0.01307
10:39557378:G:A	50	100	0.98	0.2084
10:39557568:A:G	50	100	0.89	0.01289
10:39557618:G:A	49	100	0.64	0.01797
10:39557628:C:A	50	100	1	0.04012
10:39557670:T:C	50	100	0.99	0.05828
10:39557696:C:T	50	100	0.98	0.05828
10:39557700:G:A	50	100	0.98	0.04466
10:39557726:C:A	50	100	0.99	0.04012
10:39557788:T:G	50	100	0.87	0.01489
10:39557955:C:T	49	100	0.94	0.217
10:39557958:A:G	50	100	0.98	0.2798
10:39558014:C:T	50	94	0.62	0.01107
10:39558019:A:G	50	96	0.88	0.01997
10:39558059:T:G	49	100	1	0.04049
10:39558080:T:A	49	100	1	0.04049
10:39558147:C:T	49	100	0.92	0.1156
10:39558297:G:A	49	100	0.9	0.1331
10:39558345:C:T	49	100	0.97	0.3504
10:39558392:T:C	49	95.9	0.89	0.0866
10:39558454:T:C	47	87.2	0.94	0.3368
10:39561449:C:A	49	98	0.77	0.01362
10:39561455:T:G	50	100	0.86	0.01307
10:39561462:C:T	50	100	0.91	0.04049
10:39561573:C:T	50	100	0.84	0.01325
10:39561587:T:C	50	100	0.99	0.04085
10:39561664:C:A	50	100	0.96	0.01325
10:39561719:G:C	50	100	0.96	0.04448
10:39561769:A:G	50	100	0.99	0.01107
10:39561809:T:C	50	100	0.98	0.4176
10:39561947:G:C	50	100	0.98	0.4185
10:39561948:T:C	50	96	0.89	0.01126
10:39562033:C:T	50	100	0.95	0.05156
10:39562054:A:C	50	100	0.94	0.02106
10:39562056:T:A	50	100	0.94	0.01071
10:39562067:T:A	50	98	0.77	0.0541
10:39562126:G:T	50	100	0.97	0.2097
10:39562241:G:A	50	96	0.91	0.04484
10:39562288:C:T	50	98	0.98	0.3557
10:39562297:T:G	50	100	0.96	0.05646
10:39562307:G:A	50	100	0.96	0.05664
10:39562452:T:C	50	100	0.96	0.05592
10:39562469:T:C	50	98	0.76	0.01398
10:39562474:T:G	50	100	0.96	0.05574
10:39562540:A:T	50	100	0.93	0.0659
10:39562546:C:T	50	100	0.78	0.01071
10:39562605:T:C	50	100	0.98	0.4158
10:39562753:A:G	49	93.9	0.64	0.02378
10:39562777:T:G	50	100	0.94	0.05338
10:39562864:G:T	50	100	0.88	0.1124
10:39562865:A:T	50	100	0.91	0.0345
10:39562878:A:T	50	100	0.9	0.06354
10:39562913:G:C	50	100	0.73	0.01071
10:39562926:T:A	50	100	0.9	0.03413
10:39562964:C:G	50	100	0.9	0.06245
10:39562973:T:C	50	100	0.9	0.06409
10:39563029:T:C	50	100	0.72	0.01198
10:39563116:T:A	50	92	0.76	0.02687
10:39563121:C:G	50	92	0.76	0.02723
10:39563141:T:C	50	98	0.93	0.1961
10:39563222:A:C	50	96	0.76	0.08115
10:39563382:G:C	50	100	0.78	0.01162
10:39563436:G:A	50	100	0.9	0.06137
10:39563451:G:A	50	100	0.79	0.01107
10:39563494:T:C	50	98	0.76	0.01089
10:39563544:C:A	50	94	0.96	0.3399
10:39563557:T:C	50	96	0.79	0.01035
10:39563583:T:C	49	98	0.92	0.02905
10:39563683:G:A	50	100	0.71	0.01235
10:39563714:A:C	50	100	0.92	0.1414
10:39563787:G:A	50	100	0.89	0.1211
10:39563789:G:T	50	100	0.9	0.122
10:39563792:A:T	50	100	0.9	0.1225
10:39563795:T:A	50	100	0.89	0.1213
10:39563948:T:A	50	98	0.83	0.01289
10:39563999:A:G	50	98	0.98	0.04521
10:39564010:G:T	50	100	0.96	0.01816
10:39564255:A:T	50	100	0.96	0.01834
10:39564298:A:G	50	100	0.86	0.01816
10:39564369:A:G	50	98	0.92	0.03177
10:39564410:C:T	50	100	0.92	0.116
10:39564463:C:T	50	100	0.84	0.03322
10:39564519:T:C	50	100	0.71	0.0118
10:39564624:G:A	50	100	0.95	0.0187
10:39564860:T:G	50	100	0.81	0.01797
10:39565031:A:T	50	98	0.95	0.01797
10:39565347:T:A	50	100	0.94	0.01779
10:39565473:G:T	50	94	0.72	0.04956
10:39565517:C:G	50	100	0.87	0.02542
10:39565538:C:T	50	98	0.96	0.3428
10:39565555:A:T	50	100	0.94	0.01797
10:39565628:C:G	50	100	0.98	0.01126
10:39565716:T:A	50	100	0.89	0.01779
10:39565744:T:C	50	100	0.91	0.1389
10:39565803:G:C	50	100	0.82	0.03322
10:39565861:A:G	50	94	0.86	0.1451
10:39565964:T:C	50	80	0.94	0.3366
10:39566295:C:T	50	96	0.86	0.08551
10:39566523:G:T	50	98	0.62	0.01271
10:39566677:A:T	50	100	0.95	0.04648
10:39566735:G:A	50	100	0.68	0.01434
10:39566832:A:G	50	96	0.83	0.01216
10:39566882:T:G	50	100	0.84	0.02269
10:39566944:G:A	50	98	0.84	0.02887
10:39567875:T:C	49	100	0.89	0.04648
10:39568030:T:A	50	94	0.82	0.01235
10:39568053:T:A	50	92	0.83	0.01089
10:39568110:C:A	50	98	0.84	0.04357
10:39568244:C:A	44	90.9	0.78	0.07716
10:39568271:G:A	48	100	0.88	0.03159
10:39568475:G:A	50	96	0.65	0.03504
10:39568729:C:A	42	97.6	0.65	0.05065
10:39568790:G:A	49	95.9	0.66	0.01307
10:39568886:T:G	49	95.9	0.79	0.01434
10:39568922:C:A	50	98	0.62	0.03359
10:39568934:A:C	50	94	0.81	0.01797
10:39568948:A:C	50	100	0.74	0.0256
10:39568964:A:G	50	88	0.7	0.05592
10:39569342:C:A	50	94	0.64	0.01416
10:39569348:T:G	49	93.9	0.67	0.01452
10:39569365:T:G	50	98	0.74	0.01035
10:39569752:G:C	49	95.9	0.77	0.01924
10:39569811:A:C	49	93.9	0.8	0.01362
10:39569847:T:G	49	93.9	0.74	0.01053
10:39569879:A:G	49	98	0.66	0.01071
10:39569898:T:C	49	95.9	0.69	0.01362
10:39569905:G:T	48	97.9	0.67	0.01362
10:39569908:T:C	48	97.9	0.67	0.01344
10:39570015:G:T	48	100	0.92	0.01198
10:39576491:T:C	48	100	0.76	0.02106
10:39576736:G:T	48	97.9	0.76	0.03014
10:39576793:C:T	48	97.9	0.62	0.04938
10:39577035:T:A	46	95.7	0.83	0.06245
10:39577223:C:A	42	95.2	0.79	0.06209
10:39577581:C:A	48	100	0.68	0.01289
10:39577590:C:A	48	93.8	0.73	0.01126
10:39577640:A:G	49	100	0.9	0.02669
10:39577652:G:A	49	89.8	0.61	0.0138
10:39577670:T:A	49	98	0.85	0.02923
10:39577722:T:C	49	81.6	0.7	0.04775
10:39577785:T:G	49	100	0.89	0.0256
10:39577833:T:A	49	100	0.67	0.01398
10:39577834:G:C	49	100	0.91	0.02578
10:39577857:T:G	48	97.9	0.86	0.02923
10:39578004:C:T	46	78.3	0.62	0.01906
10:39578169:C:T	48	93.8	0.7	0.06699
10:39578249:A:C	48	95.8	0.84	0.06826
10:39578322:A:G	48	93.8	0.81	0.06118
10:39578471:T:G	48	100	0.9	0.02669
10:39578500:G:C	48	100	0.69	0.05029
10:39578547:G:A	46	100	0.91	0.0256
10:39578593:G:A	45	97.8	0.73	0.05283
10:39845019:C:T	50	94	0.64	0.0158
10:39845029:T:A	50	94	0.63	0.01652
10:39983769:A:C	49	85.7	0.67	0.0699
10:39997914:A:T	50	82	0.73	0.01816
10:39997934:C:A	50	92	0.72	0.05156
10:39997937:G:C	50	84	0.63	0.03123
10:39998991:G:A	46	91.3	0.78	0.06826
10:39999037:C:T	47	91.5	0.68	0.02306
10:40019642:G:A	49	93.9	0.75	0.01816
10:40065813:G:A	47	85.1	0.71	0.02505
10:40065856:C:T	50	86	0.72	0.03377
10:40065968:G:A	50	88	0.66	0.0512
10:40066020:A:T	50	98	0.63	0.01543
10:40127954:A:T	50	96	0.66	0.01598
10:40128014:C:G	50	100	0.87	0.06282
10:40128108:A:T	49	93.9	0.61	0.04194
10:40128152:C:T	34	91.2	0.62	0.03377
10:40267673:C:G	32	90.6	0.71	0.01107
10:40267683:C:G	32	93.8	0.62	0.01144
10:40278112:G:T	50	88	0.6	0.07171
10:40279786:C:G	26	80.8	0.64	0.065
10:40279979:G:T	38	89.5	0.8	0.04593
10:40279986:C:T	34	91.2	0.68	0.05301
10:40279988:G:T	34	88.2	0.76	0.04484
10:40280018:A:G	28	92.9	0.68	0.0423
10:40367193:C:G	50	98	0.69	0.01035
10:40367204:T:G	50	100	0.74	0.01053
10:40408814:T:A	46	82.6	0.6	0.02451
10:40412546:T:C	47	95.7	0.62	0.01126
10:40413641:G:C	46	97.8	0.71	0.01779
10:40413675:G:T	47	97.9	0.66	0.01307
10:40466306:G:C	49	89.8	0.61	0.01362
10:40466315:T:C	50	80	0.9	0.05556
10:40466327:T:C	50	80	0.91	0.06354
10:40478358:C:T	48	83.3	0.75	0.01089
10:40478369:T:A	48	85.4	0.78	0.01126
10:40478625:G:T	42	92.9	0.61	0.09749
10:40505653:A:T	46	80.4	0.78	0.04611
10:40505685:T:C	44	86.4	0.77	0.0463
10:40556465:C:T	31	87.1	0.69	0.05229
10:40556543:T:C	42	88.1	0.64	0.01162
10:40556579:A:T	40	80	0.73	0.04321
10:40556805:C:G	48	93.8	0.86	0.04811
10:40587968:G:C	50	86	0.71	0.04176
10:40587999:T:C	50	86	0.74	0.04049
10:40588105:G:T	50	88	0.64	0.03649
10:40588327:G:T	46	87	0.64	0.03595
10:40588376:G:C	50	78	0.68	0.03958
10:40588667:C:G	50	100	0.68	0.0158
10:40600696:A:T	24	91.7	0.71	0.0187
10:40606843:T:C	49	95.9	0.82	0.02233
10:40615724:T:C	50	94	0.71	0.06826
10:40615768:A:T	50	98	0.82	0.01906
10:40662380:T:G	38	86.8	0.68	0.08515
10:40715950:A:G	49	98	0.64	0.02106
10:40771715:A:G	49	89.8	0.61	0.01489
10:40771783:T:G	44	86.4	0.6	0.01198
10:40802240:A:G	50	98	0.85	0.0138
10:40802351:T:A	50	92	0.68	0.08969
10:40878821:G:C	49	83.7	0.7	0.05937
10:40878863:T:C	49	77.6	0.73	0.02342
10:40878881:G:A	49	81.6	0.69	0.06845
10:40878896:G:A	48	87.5	0.74	0.1
10:40878914:G:T	48	87.5	0.69	0.06699
10:40892019:T:C	43	93	0.69	0.06645
10:40892068:C:G	49	81.6	0.68	0.05574
10:40892070:A:C	49	81.6	0.68	0.05628
10:40892071:C:G	49	81.6	0.68	0.05701
10:40892101:G:T	50	86	0.62	0.07426
10:40892137:T:G	50	94	0.74	0.0541
10:40892149:G:T	50	94	0.69	0.05192
10:40892152:A:T	50	92	0.62	0.01489
10:40892220:A:C	50	78	0.74	0.03758
10:40892310:G:T	50	90	0.88	0.02269
10:40892400:T:G	50	86	0.76	0.05501
10:40892426:C:A	49	93.9	0.61	0.01017
10:40892535:C:G	50	86	0.76	0.06572
10:41044480:A:T	50	96	0.82	0.01053
10:41044502:C:G	50	96	0.77	0.01017
10:41044593:T:C	49	93.9	0.73	0.01035
10:41044737:T:A	47	76.6	0.7	0.03831
10:41117562:C:T	45	93.3	0.64	0.01035
10:41117651:G:C	47	91.5	0.63	0.01598
10:41117810:G:A	49	98	0.89	0.01144
10:41118021:G:A	47	100	0.78	0.02269
10:41126280:C:G	50	96	0.61	0.03976
10:41193727:A:C	48	85.4	0.63	0.04212
10:41265380:G:T	50	88	0.66	0.03885
10:41278717:A:G	50	88	0.66	0.04321
10:41278747:C:T	50	92	0.6	0.01325
10:41406991:A:T	45	97.8	0.7	0.03595
10:41410275:G:A	49	79.6	0.64	0.04775
10:41410335:C:A	44	81.8	0.69	0.04085
10:41498745:A:G	50	94	0.84	0.01507
10:41498760:C:T	50	94	0.83	0.01452
10:41498869:C:A	50	88	0.77	0.01289
10:41498950:A:C	49	91.8	0.6	0.02814
10:41509604:A:G	50	90	0.61	0.0236
10:41509795:G:C	49	89.8	0.71	0.04938
10:41516164:C:G	43	88.4	0.63	0.06627
10:41516563:G:C	50	94	0.74	0.02977
10:41516682:G:C	50	94	0.65	0.05465
10:41524816:G:C	46	91.3	0.62	0.02433
10:41524909:T:A	50	96	0.64	0.01398
10:41525093:C:A	50	88	0.63	0.02651
10:41525482:C:A	50	98	0.65	0.01906
10:41525566:G:A	50	94	0.6	0.03304
10:41525568:T:C	50	90	0.66	0.104
10:41527982:T:G	50	100	0.76	0.01107
10:41529668:A:C	50	96	0.7	0.01235
10:41529825:A:T	50	90	0.68	0.04593
10:41529893:C:A	50	92	0.8	0.02977
10:41529910:G:A	50	98	0.74	0.01561
10:41534293:G:T	50	76	0.67	0.05973
10:41534366:G:A	50	82	0.7	0.06445
10:41534411:T:C	50	84	0.74	0.06645
10:41547127:T:A	50	94	0.65	0.01325
10:41547367:T:C	50	96	0.62	0.01344
10:41550676:G:A	50	82	0.68	0.02415
10:41553389:C:T	50	96	0.75	0.01162
10:41553430:G:A	50	96	0.71	0.01434
10:41553660:C:G	50	78	0.6	0.01398
10:41556076:G:C	50	100	0.62	0.01053
10:41558566:T:C	49	98	0.64	0.01906
10:41558608:A:C	50	92	0.69	0.02215
10:41564842:C:G	49	93.9	0.71	0.02397
10:41566433:T:G	50	82	0.75	0.03141
10:41566508:A:G	50	84	0.79	0.03141
10:41566525:G:C	50	94	0.82	0.01053
10:41566546:T:C	50	98	0.82	0.01452
10:41566547:A:T	50	98	0.85	0.01943
10:41566607:G:A	50	80	0.87	0.02052
10:41566608:A:T	50	80	0.87	0.02033
10:41566729:G:A	50	94	0.69	0.01235
10:41568090:T:A	48	91.7	0.65	0.01253
10:41574916:G:A	50	88	0.73	0.04031
10:41575824:G:A	50	96	0.64	0.02251
10:41576530:A:T	50	98	0.74	0.01071
10:41577027:G:A	50	92	0.62	0.02633
10:41577099:C:G	50	88	0.72	0.05574
10:41577145:T:G	50	86	0.69	0.06046
10:41577200:G:T	50	88	0.66	0.04484
10:41577279:C:T	50	96	0.62	0.06427
10:41580128:A:T	48	100	0.61	0.01598
10:41581642:A:T	50	94	0.72	0.01816
10:41582525:A:T	50	94	0.63	0.01126
10:41582591:G:C	50	94	0.66	0.0118
10:41584149:G:A	50	98	0.66	0.01289
10:41584232:C:A	50	90	0.69	0.01089
10:41584307:T:A	50	96	0.72	0.01307
10:41584311:A:T	50	90	0.76	0.06173
10:41584346:G:T	50	90	0.7	0.06445
10:41584407:A:G	50	96	0.77	0.02251
10:41587080:C:G	50	100	0.88	0.0138
10:41587192:T:A	49	95.9	0.9	0.0167
10:41587312:C:T	45	100	0.83	0.03341
10:41700448:G:T	42	92.9	0.63	0.01416
10:41704946:A:G	39	76.9	0.63	0.2355
10:41704984:C:A	48	97.9	0.8	0.03341
10:41704986:A:T	49	98	0.8	0.03322
10:41705062:A:T	49	98	0.94	0.0118
10:41705219:T:G	50	98	0.89	0.01235
10:41705245:T:C	50	98	0.96	0.01235
10:41705366:G:T	49	98	0.66	0.01525
10:41705367:C:T	49	98	0.62	0.0158
10:41705406:A:T	49	98	0.95	0.01289
10:41706331:T:A	46	100	0.99	0.01216
10:41706549:C:T	48	95.8	0.75	0.02959
10:41706557:A:G	48	97.9	0.68	0.05773
10:41706592:G:T	49	93.9	0.69	0.06972
10:41706634:C:T	49	95.9	0.69	0.07062
10:41706655:C:G	48	95.8	0.66	0.05483
10:41706784:G:T	49	100	0.79	0.0276
10:41706847:C:T	49	100	0.97	0.01271
10:41706849:C:G	49	100	0.77	0.0276
10:41706940:C:A	49	100	0.76	0.01362
10:41706985:A:T	49	100	0.8	0.02778
10:41707061:G:C	49	100	0.99	0.01216
10:41707098:A:T	49	100	0.69	0.01471
10:41707151:A:G	49	100	0.99	0.01216
10:41707241:A:G	49	100	0.96	0.01216
10:41707280:A:T	49	100	0.89	0.08914
10:41707385:T:C	49	100	0.81	0.01398
10:41707402:G:T	49	100	0.99	0.01253
10:41707409:A:T	49	95.9	0.79	0.01289
10:41707647:G:T	49	98	0.99	0.01017
10:41707899:T:A	49	91.8	0.74	0.01543
10:41708003:A:T	50	96	0.95	0.0118
10:41708040:G:C	50	98	0.84	0.01071
10:41708059:G:C	50	96	0.83	0.02778
10:41708087:C:T	50	100	0.88	0.09205
10:41708171:A:T	50	100	0.92	0.04575
10:41708194:G:A	50	96	0.84	0.02887
10:41708252:C:T	50	100	0.87	0.01434
10:41708439:G:T	50	100	0.65	0.01707
10:41708528:A:T	50	100	0.94	0.04684
10:41708637:G:A	50	100	0.68	0.03032
10:41708739:A:G	50	94	0.69	0.02324
10:41708754:G:A	49	95.9	0.72	0.02288
10:41708765:G:A	49	89.8	0.64	0.0256
10:41709239:G:A	50	98	0.76	0.05664
10:41709867:T:C	50	98	0.83	0.1294
10:41709897:A:G	50	98	0.76	0.04811
10:41710147:T:A	48	93.8	0.7	0.01017
10:41710165:T:C	46	87	0.63	0.03214
10:41710418:C:T	50	80	0.63	0.01688
10:41710474:A:T	50	96	0.89	0.03177
10:41710559:T:A	50	100	0.95	0.02124
10:41710563:C:G	50	96	0.74	0.03613
10:41710631:T:G	44	100	0.81	0.04103
10:41710646:A:G	49	95.9	0.79	0.06754
10:41710801:C:T	49	95.9	0.88	0.04466
10:41710810:C:A	50	100	0.87	0.1004
10:41710939:G:T	50	100	0.81	0.01307
10:41710942:A:G	50	100	0.77	0.01507
10:41710962:T:A	50	100	0.82	0.01289
10:41710981:A:G	50	98	0.92	0.356
10:41711097:G:T	50	96	0.9	0.0443
10:41711142:T:C	50	96	0.91	0.04412
10:41711223:A:G	50	96	0.9	0.0325
10:41711272:G:T	50	100	0.89	0.09967
10:41711273:G:T	50	100	0.9	0.09985
10:41711389:C:G	49	95.9	0.91	0.185
10:41711420:C:A	50	96	0.92	0.0443
10:41711421:A:C	50	96	0.9	0.04884
10:41711472:T:C	50	94	0.89	0.04575
10:41711482:C:T	49	98	0.92	0.04611
10:41711560:C:G	49	95.9	0.82	0.03831
10:41711562:T:C	49	95.9	0.83	0.03704
10:41711563:A:G	50	96	0.73	0.04049
10:41711569:C:G	50	96	0.85	0.03232
10:41711794:G:T	50	98	0.96	0.0276
10:41711819:C:A	50	100	0.97	0.02723
10:41711823:G:T	50	100	0.95	0.04085
10:41711913:C:T	50	98	0.97	0.4112
10:41711944:C:A	50	96	0.98	0.0472
10:41712097:G:A	50	100	0.92	0.03304
10:41712112:A:C	50	100	0.66	0.0138
10:41712271:G:A	50	100	0.96	0.2747
10:41712284:G:C	48	100	0.96	0.2593
10:41712302:A:T	50	100	0.93	0.01344
10:41712352:G:A	50	100	0.92	0.01525
10:41712358:T:A	50	98	0.98	0.0541
10:41712406:C:A	50	98	0.98	0.0541
10:41712509:A:G	49	95.9	0.98	0.05428
10:41712512:G:A	49	95.9	0.98	0.05447
10:41712665:T:C	49	100	0.99	0.4662
10:41712672:A:G	49	100	0.95	0.1538
10:41712833:A:G	50	100	0.98	0.05483
10:41712834:A:G	50	100	0.98	0.05483
10:41712903:G:T	50	100	0.98	0.03704
10:41712918:T:A	50	100	0.99	0.4909
10:41712982:T:G	50	98	0.99	0.4955
10:41713019:A:T	50	100	1	0.03704
10:41713043:G:C	50	98	0.95	0.1984
10:41713055:C:G	50	100	1	0.09187
10:41713068:C:G	50	100	0.99	0.05574
10:41713076:C:T	50	100	1	0.05574
10:41713079:G:A	50	100	1	0.05574
10:41713128:A:T	50	100	1	0.0492
10:41713265:T:C	50	100	1	0.04466
10:41713321:A:G	50	98	1	0.04938
10:41713347:T:G	50	100	0.96	0.01325
10:41713360:A:T	50	100	0.83	0.0345
10:41713374:A:T	50	100	0.99	0.4225
10:41713379:G:A	50	96	1	0.03849
10:41713422:T:G	50	96	1	0.0561
10:41713429:A:G	50	100	1	0.04503
10:41713432:G:A	50	96	1	0.0561
10:41713533:C:T	49	95.9	0.99	0.4227
10:41713537:A:C	50	100	0.96	0.01325
10:41713597:A:T	47	97.9	1	0.03867
10:41713737:C:G	39	100	0.99	0.04557
10:41713886:C:T	50	98	1	0.05701
10:41713902:G:C	50	100	1	0.05065
10:41713949:C:T	50	100	0.74	0.01507
10:41713992:G:C	50	100	1	0.05773
10:41714071:G:C	50	100	0.98	0.3415
10:41714100:C:T	50	100	0.92	0.0118
10:41714101:G:A	50	100	0.85	0.05646
10:41714165:T:G	50	100	0.96	0.01344
10:41714220:A:T	50	100	0.98	0.05792
10:41714239:C:A	50	100	1	0.4174
10:41714255:A:G	50	100	1	0.4962
10:41714339:C:A	50	100	1	0.4172
10:41714572:G:A	50	98	0.95	0.0118
10:41714687:T:G	50	100	1	0.05828
10:41714712:A:T	50	100	1	0.3604
10:41714918:G:A	50	100	0.77	0.02487
10:41714940:G:A	50	100	1	0.4049
10:41715041:A:T	50	100	1	0.04012
10:41715365:G:A	50	100	1	0.05846
10:41715500:G:A	50	98	0.96	0.05773
10:41715504:C:T	50	100	0.73	0.01398
10:41715530:G:C	50	94	0.93	0.0955
10:41715533:C:A	50	100	0.91	0.05247
10:41715583:C:T	50	100	1	0.4223
10:41715596:C:T	50	100	1	0.05828
10:41715608:C:T	50	100	0.91	0.0167
10:41715685:A:G	50	100	1	0.04031
10:41716043:C:T	50	100	1	0.05828
10:41716061:A:G	50	100	1	0.04031
10:41716315:T:C	50	100	0.98	0.01325
10:41716457:A:G	50	100	1	0.05174
10:41716503:C:A	50	100	1	0.05828
10:41716539:T:G	50	98	0.98	0.341
10:41716642:C:T	50	100	1	0.04012
10:41716748:T:C	50	100	1	0.05828
10:41716808:G:T	50	100	0.99	0.04012
10:41716970:G:A	50	100	1	0.4096
10:41716979:C:T	50	100	1	0.04031
10:41717527:C:A	50	96	0.66	0.07498
10:41717627:A:G	50	98	1	0.4049
10:41717970:T:G	50	100	1	0.05846
10:41717988:C:T	50	100	0.71	0.01362
10:41717997:A:G	50	100	1	0.05846
10:41718011:A:G	50	100	1	0.4808
10:41718057:C:T	50	100	0.96	0.08733
10:41718289:T:A	50	100	1	0.08751
10:41718448:C:T	50	100	0.76	0.01362
10:41718617:A:T	50	100	1	0.4947
10:41718657:T:C	50	100	0.89	0.01325
10:41718960:C:T	50	100	1	0.05846
10:41719033:G:A	50	100	0.99	0.01325
10:41719117:C:T	50	100	1	0.05846
10:41719150:G:T	50	100	1	0.04031
10:41719204:C:G	50	100	1	0.05846
10:41719254:A:G	50	100	1	0.4163
10:41719366:A:T	50	98	0.86	0.01434
10:41719423:G:A	50	100	0.99	0.01325
10:41719463:T:A	50	100	1	0.05846
10:41719466:G:A	50	100	1	0.05192
10:41719528:G:C	50	100	0.99	0.01325
10:41719735:A:G	50	100	1	0.05192
10:41719943:T:C	50	100	1	0.04049
10:41720245:A:G	50	100	1	0.05192
10:41720347:G:C	50	100	1	0.04176
10:41720384:G:T	50	100	0.99	0.04049
10:41721222:A:T	50	100	0.98	0.3775
10:41721412:T:G	50	100	1	0.05864
10:41721551:C:A	50	100	0.95	0.0492
10:41721596:C:G	50	100	1	0.04049
10:41721653:C:T	50	100	1	0.05192
10:41721745:T:G	50	100	1	0.05174
10:41721770:T:A	50	100	1	0.02796
10:41721772:T:G	50	100	1	0.4964
10:41721982:C:T	50	100	0.93	0.03504
10:41722047:A:G	50	100	1	0.05211
10:41722062:T:C	50	100	1	0.05882
10:41722135:C:T	50	100	1	0.04139
10:41722153:A:C	50	100	0.97	0.02796
10:41722737:G:A	50	100	0.94	0.03322
10:41722798:T:C	50	100	1	0.02796
10:41722896:T:A	50	100	0.95	0.09877
10:41723065:G:A	50	100	1	0.05882
10:41723112:G:A	50	100	1	0.05882
10:41723149:G:A	50	98	1	0.4951
10:41723282:C:T	50	100	1	0.04557
10:41723571:C:G	50	100	0.99	0.0236
10:41723914:C:A	50	100	1	0.02197
10:41724589:G:A	50	100	0.79	0.01307
10:41724781:A:C	50	100	1	0.4811
10:41725013:G:A	50	100	0.89	0.03322
10:41725105:T:A	50	100	1	0.3282
10:41725254:A:G	50	100	1	0.3266
10:41725488:T:A	50	100	0.99	0.36870000000000003
10:41725555:G:A	50	100	0.86	0.01797
10:41725598:G:A	50	100	1	0.4208
10:41725613:G:A	50	100	1	0.05011
10:41725721:G:C	50	100	1	0.3266
10:41725808:G:A	50	100	1	0.04067
10:41725884:T:G	50	100	1	0.3264
10:41725886:C:T	50	100	0.98	0.3402
10:41725918:T:C	50	100	0.94	0.0138
10:41725929:T:C	50	100	0.98	0.08715
10:41726206:A:G	50	100	1	0.05011
10:41726295:T:C	50	100	1	0.04049
10:41726421:G:C	50	100	1	0.04993
10:41726679:T:C	50	100	1	0.04049
10:41726722:G:A	50	100	1	0.05864
10:41726797:C:T	50	100	0.76	0.01924
10:41727133:A:G	50	100	1	0.04993
10:41727160:A:G	50	100	0.99	0.4029
10:41727251:C:G	50	100	1	0.05864
10:41727305:A:G	50	100	0.89	0.03032
10:41727312:G:C	50	100	1	0.4902
10:41727513:G:A	50	96	0.84	0.1285
10:41727560:T:C	50	100	0.98	0.04993
10:41727667:T:C	50	100	1	0.05864
10:41727671:T:C	50	100	1	0.04049
10:41727819:G:A	50	100	1	0.05864
10:41727977:A:C	50	100	1	0.04049
10:41728179:C:T	50	100	1	0.4904
10:41728201:T:C	50	100	1	0.4207
10:41728301:G:A	50	100	1	0.01452
10:41728370:C:T	50	98	1	0.421
10:41728492:A:C	50	98	1	0.04049
10:41728681:G:A	50	100	1	0.01325
10:41728742:C:A	50	98	1	0.3284
10:41728743:C:T	50	98	1	0.3284
10:41728789:T:A	50	100	1	0.05864
10:41728880:T:G	50	98	0.99	0.3266
10:41728969:C:T	50	100	1	0.04049
10:41729007:T:C	49	100	1	0.01071
10:41729155:A:G	50	98	1	0.04194
10:41729254:A:G	50	100	0.98	0.4488
10:41729894:A:T	50	98	0.97	0.03922
10:41729973:A:G	50	100	1	0.08678
10:41730291:A:G	50	100	1	0.4967
10:41730415:G:A	50	100	0.98	0.4054
10:41730418:C:T	50	100	0.81	0.01398
10:41730419:G:A	50	100	0.95	0.03322
10:41730477:T:C	50	100	0.97	0.03322
10:41730626:C:T	50	100	1	0.07516
10:41730703:C:G	50	100	0.97	0.315
10:41730753:C:A	50	100	1	0.07988
10:41730761:T:G	50	100	1	0.08678
10:41730996:T:C	50	100	1	0.07807
10:41731049:G:A	50	100	1	0.07117
10:41731059:G:A	50	100	1	0.01452
10:41731107:T:C	50	100	0.77	0.01834
10:41731145:C:T	50	100	1	0.07534
10:41731236:T:A	50	100	1	0.0236
10:41731379:A:C	50	100	0.99	0.3048
10:41731914:A:G	50	100	1	0.4835
10:41732080:G:C	50	100	1	0.02796
10:41732356:C:A	50	100	0.88	0.0158
10:41732724:T:A	50	100	1	0.4156
10:41732788:G:A	50	100	1	0.4139
10:41732846:A:G	50	100	1	0.01325
10:41733049:G:C	50	98	1	0.3259
10:41733107:A:G	50	100	1	0.04103
10:41733574:T:A	50	100	1	0.05102
10:41733619:A:G	50	100	0.92	0.01561
10:41733625:T:C	50	100	1	0.05991
10:41733718:G:A	50	100	1	0.04067
10:41733935:T:G	50	100	1	0.4969
10:41733969:G:C	50	100	1	0.0512
10:41734357:T:C	50	100	1	0.01452
10:41734487:G:A	50	100	0.99	0.01325
10:41734528:T:C	50	100	1	0.4149
10:41734601:T:A	50	100	1	0.415
10:41734643:G:A	50	98	1	0.02832
10:41734782:C:T	50	100	0.86	0.02342
10:41734805:A:T	50	100	1	0.05991
10:41735106:C:G	50	100	1	0.01452
10:41735242:G:A	50	100	1	0.402
10:41735286:G:T	50	98	0.94	0.1046
10:41735320:T:C	50	100	1	0.04049
10:41735358:T:G	50	100	1	0.3253
10:41735512:C:G	50	100	1	0.421
10:41735618:A:C	50	100	1	0.488
10:41735746:A:T	50	100	0.98	0.3775
10:41735759:T:C	50	100	1	0.05991
10:41736279:T:C	50	100	1	0.01325
10:41736315:T:C	50	100	0.95	0.03504
10:41736382:T:C	50	100	1	0.04049
10:41736518:T:C	50	100	1	0.05991
10:41736549:A:G	50	100	0.95	0.08406
10:41736593:T:C	50	100	1	0.01325
10:41736652:G:A	50	100	1	0.01325
10:41736782:C:A	50	100	1	0.05338
10:41736793:C:T	50	100	1	0.04049
10:41736869:G:A	50	100	0.99	0.4118
10:41736931:A:G	50	100	1	0.04067
10:41736967:C:T	50	100	1	0.04049
10:41737027:C:T	50	98	1	0.3359
10:41737031:G:A	50	100	1	0.04049
10:41737035:C:T	50	100	0.82	0.0167
10:41737086:T:C	50	100	1	0.05991
10:41737091:T:C	50	100	1	0.05991
10:41737171:C:G	50	100	1	0.4906
10:41737225:A:G	50	100	1	0.05991
10:41737325:T:C	50	100	0.92	0.03341
10:41737769:C:T	50	100	1	0.04049
10:41737863:A:T	50	100	0.99	0.3591
10:41738509:G:A	50	100	1	0.04049
10:41738681:G:A	50	100	0.99	0.4323
10:41738720:A:T	50	100	1	0.07317
10:41738871:G:A	50	100	1	0.01961
10:41738911:C:A	50	100	0.86	0.01471
10:41738939:T:A	50	98	0.93	0.03377
10:41738962:G:A	50	98	1	0.3197
10:41738976:A:G	50	100	0.99	0.4139
10:41739036:T:C	50	100	0.85	0.0187
10:41739111:T:C	50	100	0.95	0.01979
10:41739118:C:A	50	100	0.99	0.02215
10:41739177:C:T	50	100	1	0.4966
10:41739461:A:T	50	100	0.94	0.01307
10:41739552:T:C	50	100	1	0.05338
10:41739748:C:G	50	100	1	0.04049
10:41739756:T:C	50	100	1	0.01307
10:41740500:G:A	50	100	1	0.05356
10:41740771:A:T	50	100	1	0.05338
10:41741003:T:A	50	100	0.98	0.1995
10:41741006:G:A	50	100	0.9	0.01434
10:41741057:T:A	50	100	1	0.05338
10:41741069:A:C	50	100	1	0.04049
10:41741348:T:G	50	100	1	0.05338
10:41741482:G:T	50	100	1	0.484
10:41741673:A:G	50	100	1	0.04049
10:41741710:T:A	50	100	1	0.05338
10:41741871:G:A	50	100	1	0.4096
10:41741986:A:G	50	100	0.89	0.01471
10:41742095:C:G	50	100	1	0.04049
10:41742271:G:A	49	100	1	0.04049
10:41742320:A:G	50	100	1	0.4969
10:41742402:C:A	50	100	1	0.04176
10:41742523:A:C	50	100	1	0.04049
10:41742590:G:A	50	100	1	0.01053
10:41742690:T:C	50	98	1	0.4808
10:41743111:T:A	50	100	1	0.04176
10:41743117:T:G	50	100	1	0.01961
10:41743140:T:G	50	100	1	0.05229
10:41743197:T:G	50	100	1	0.0719
10:41743262:C:A	50	100	1	0.01307
10:41743275:T:C	50	100	0.99	0.4285
10:41743296:C:G	50	100	1	0.3282
10:41743337:C:T	50	100	0.97	0.01525
10:41743367:G:C	50	100	1	0.01307
10:41743416:G:C	50	100	1	0.05247
10:41743512:G:T	50	98	0.89	0.01344
10:41743542:G:C	50	100	1	0.04176
10:41743607:G:T	50	100	0.97	0.03304
10:41743722:C:A	50	100	1	0.01616
10:41743804:G:A	50	100	0.86	0.01452
10:41744171:C:T	50	100	1	0.01961
10:41744289:A:G	50	100	0.99	0.07171
10:41744398:T:C	50	100	0.99	0.457
10:41744556:T:A	50	100	1	0.04049
10:41744631:T:G	50	100	1	0.4183
10:41744799:G:A	50	100	0.99	0.04049
10:41744881:G:A	50	100	1	0.4121
10:41744888:C:T	50	100	0.85	0.02215
10:41745014:A:C	50	100	0.98	0.07171
10:41745176:A:T	50	100	0.98	0.05211
10:41745282:A:G	50	100	1	0.4176
10:41745315:C:T	50	100	0.97	0.05029
10:41745678:A:T	50	100	0.82	0.01434
10:41745683:T:A	50	96	1	0.3524
10:41745898:T:G	50	100	0.99	0.07298
10:41746137:C:A	50	100	0.99	0.07298
10:41746244:T:A	50	100	1	0.4163
10:41746287:A:G	50	100	1	0.02415
10:41746352:C:T	50	100	1	0.4109
10:41746359:A:G	50	100	1	0.07317
10:41746672:T:A	50	100	1	0.01961
10:41746849:G:A	50	100	1	0.4109
10:41746858:T:C	50	100	1	0.07317
10:41747106:G:T	50	100	0.98	0.08696
10:41747142:T:C	50	100	0.98	0.03195
10:41747351:T:A	50	100	1	0.01961
10:41747410:T:C	50	100	0.99	0.04049
10:41747458:T:A	50	100	1	0.4915
10:41747645:T:G	50	100	1	0.05356
10:41747752:T:A	50	100	1	0.05338
10:41747798:T:G	50	100	1	0.01961
10:41748025:G:T	50	100	0.94	0.01362
10:41748043:T:A	50	100	1	0.07317
10:41748154:G:C	50	100	1	0.01961
10:41748213:A:G	50	100	0.99	0.04067
10:41748710:G:A	50	100	1	0.4188
10:41748715:T:G	50	98	1	0.02814
10:41748732:A:T	50	100	1	0.07317
10:41748740:T:C	50	100	0.97	0.05901
10:41748851:G:A	50	100	1	0.01053
10:41748858:C:T	50	100	0.99	0.07317
10:41749008:T:C	50	100	0.97	0.08715
10:41749036:G:A	50	100	0.97	0.154
10:41749117:T:C	50	100	1	0.01961
10:41749224:A:G	50	100	1	0.07317
10:41749246:T:C	50	100	0.99	0.04067
10:41749361:T:A	50	100	0.99	0.04067
10:41749422:G:A	50	100	1	0.02778
10:41749448:T:C	50	100	1	0.01452
10:41749567:A:T	50	100	1	0.07317
10:41749589:G:C	50	100	1	0.02324
10:41749710:C:A	50	100	1	0.05356
10:41749914:G:A	50	100	1	0.01961
10:41749937:T:A	50	100	0.89	0.01707
10:41749938:G:T	50	100	0.89	0.01688
10:41749951:A:T	50	100	0.78	0.01107
10:41749960:A:C	50	100	1	0.07317
10:41750045:C:T	50	98	0.78	0.01507
10:41750048:G:A	50	100	0.99	0.05356
10:41750170:A:G	50	100	1	0.3286
10:41750326:C:T	50	100	0.98	0.01961
10:41750387:A:C	50	100	1	0.3286
10:41750425:A:G	50	100	1	0.07317
10:41750501:A:G	50	100	0.99	0.48
10:41750537:A:G	50	100	1	0.01307
10:41750564:C:A	50	100	1	0.4181
10:41750566:G:T	50	100	0.98	0.04484
10:41750739:G:A	50	100	0.96	0.04067
10:41750943:A:C	50	100	0.99	0.4795
10:41750981:A:T	50	100	0.98	0.0532
10:41750988:G:A	50	100	0.83	0.01307
10:41751024:C:G	50	98	0.92	0.05428
10:41751188:G:A	50	100	1	0.01961
10:41751219:C:T	50	98	0.99	0.1356
10:41751224:C:A	50	96	0.9	0.01652
10:41751426:T:A	50	100	0.99	0.03141
10:41751461:C:T	50	100	0.82	0.01507
10:41751549:G:C	50	100	1	0.4167
10:41751643:C:T	50	98	0.99	0.4884
10:41751673:C:G	50	100	1	0.01961
10:41751721:G:A	50	100	0.99	0.07171
10:41751761:C:G	50	100	0.98	0.05211
10:41751864:A:T	50	100	1	0.01961
10:41751952:T:A	50	100	1	0.3675
10:41751983:A:G	50	100	0.96	0.01289
10:41752164:C:T	50	100	0.99	0.08297
10:41752169:G:C	50	100	1	0.07171
10:41752203:G:A	50	100	1	0.01961
10:41752283:G:T	50	100	0.99	0.4955
10:41752290:G:A	50	100	0.99	0.4955
10:41752444:C:A	50	100	1	0.05211
10:41752447:G:A	50	100	0.98	0.01997
10:41752577:G:A	50	100	1	0.07171
10:41752651:T:G	50	100	0.99	0.3313
10:41752758:A:C	50	100	0.82	0.01452
10:41752796:A:G	50	100	1	0.04049
10:41752989:G:T	50	100	1	0.3689
10:41753010:C:T	50	100	0.77	0.01416
10:41753125:C:T	50	100	0.99	0.1354
10:41753230:C:A	50	100	1	0.01961
10:41753298:A:G	50	100	0.97	0.07135
10:41753341:C:T	50	100	1	0.01325
10:41753378:T:C	50	100	1	0.4301
10:41753435:C:T	50	100	0.93	0.03558
10:41753449:T:A	50	100	1	0.02124
10:41753590:C:A	50	100	0.98	0.01307
10:41753615:T:C	50	100	1	0.01307
10:41753716:T:C	50	100	1	0.07171
10:41753728:C:A	50	100	0.99	0.3259
10:41753992:C:T	50	100	0.99	0.08279
10:41753999:A:G	50	100	1	0.07171
10:41754035:T:A	50	96	1	0.07171
10:41754062:T:A	50	100	0.74	0.01162
10:41754097:G:A	50	100	1	0.01961
10:41754144:T:G	50	94	1	0.07171
10:41754160:G:A	50	98	0.97	0.1538
10:41754215:A:C	50	98	0.99	0.05229
10:41754217:C:T	50	98	1	0.05229
10:41754242:A:C	50	98	0.95	0.06318
10:41754249:G:A	50	100	0.78	0.01107
10:41754253:C:G	50	100	0.98	0.08715
10:41754382:A:G	50	100	1	0.05211
10:41754388:T:C	50	90	0.99	0.3755
10:41754498:G:A	50	100	1	0.0719
10:41754577:T:C	50	100	1	0.07171
10:41754579:A:G	50	100	1	0.01961
10:41754649:C:A	50	100	1	0.01471
10:41754660:C:G	50	100	1	0.05211
10:41754815:A:G	50	100	1	0.01961
10:41754842:G:C	50	100	1	0.07171
10:41754896:C:A	49	100	0.95	0.04484
10:41754911:G:A	50	100	1	0.04067
10:41754933:A:C	50	100	1	0.07208
10:41754941:T:C	50	100	1	0.01997
10:41755020:A:T	50	100	0.96	0.06609
10:41755045:A:G	50	100	1	0.07171
10:41755258:A:G	50	98	1	0.04176
10:41755361:T:C	50	98	1	0.02814
10:41755480:G:T	50	100	0.8	0.01489
10:41755520:G:T	50	100	1	0.07171
10:41755689:C:G	50	100	0.99	0.3226
10:41755751:T:G	50	100	0.98	0.0719
10:41755771:C:T	50	100	1	0.01961
10:41755804:C:T	50	98	0.96	0.1327
10:41755867:A:C	50	100	1	0.07171
10:41755939:A:C	50	100	1	0.01961
10:41755980:G:C	50	100	1	0.0443
10:41756075:T:G	50	100	1	0.01325
10:41756132:T:A	50	100	0.98	0.1017
10:41756371:C:A	50	100	1	0.04521
10:41756408:T:C	50	100	0.99	0.01961
10:41757000:C:T	50	98	0.98	0.1354
10:41757191:A:C	50	100	0.99	0.3744
10:41757274:C:G	50	100	0.92	0.06427
10:41757363:C:T	50	98	1	0.08606
10:41757643:T:C	50	100	1	0.04067
10:41757657:A:C	50	100	0.98	0.01307
10:41757676:G:A	50	100	0.95	0.04085
10:41758007:C:T	50	100	0.99	0.3228
10:41758096:G:A	50	98	1	0.01797
10:41758132:C:A	50	98	1	0.4107
10:41758280:T:C	50	100	1	0.05229
10:41758453:T:C	50	100	0.99	0.1983
10:41758467:C:A	50	100	0.99	0.3319
10:41758517:T:A	50	100	1	0.05882
10:41758552:A:T	50	100	0.77	0.02705
10:41758662:G:A	50	100	1	0.05882
10:41758704:G:A	50	100	0.93	0.04666
10:41758765:T:C	50	98	1	0.4243
10:41759056:A:T	50	100	1	0.3304
10:41759083:A:G	50	100	1	0.05882
10:41759211:G:A	50	100	1	0.02052
10:41759729:T:A	50	100	0.97	0.01416
10:41760023:T:A	50	100	1	0.05229
10:41760083:G:A	50	100	1	0.05229
10:41760225:G:A	50	100	1	0.04067
10:41760321:C:T	50	100	1	0.3226
10:41760376:C:A	50	100	0.96	0.1534
10:41760377:C:A	50	100	0.96	0.1534
10:41760751:C:T	50	100	0.86	0.0138
10:41760778:A:T	50	100	0.87	0.0138
10:41761011:A:G	50	98	1	0.4775
10:41761286:T:A	50	100	1	0.04521
10:41761289:C:T	50	100	0.88	0.02033
10:41761295:A:G	50	100	1	0.3284
10:41761331:A:T	50	100	1	0.05882
10:41761346:T:C	50	100	0.98	0.05846
10:41761431:G:T	50	100	0.99	0.04593
10:41761500:G:T	50	100	1	0.05882
10:41761676:T:A	50	98	0.9	0.0167
10:41761757:T:C	50	100	1	0.05882
10:41761839:C:T	50	98	0.9	0.0167
10:41762010:C:T	50	98	1	0.02796
10:41762034:A:G	50	100	0.98	0.08733
10:41762288:G:A	50	100	1	0.05919
10:41762350:C:A	50	98	1	0.4098
10:41762404:C:T	50	100	1	0.05229
10:41762466:A:C	50	100	0.98	0.08733
10:41762480:A:G	50	100	1	0.05229
10:41762547:A:C	50	98	0.83	0.0325
10:41762575:A:G	50	98	1	0.4817
10:41762772:C:G	50	98	0.94	0.03431
10:41763003:C:T	50	100	1	0.04067
10:41763336:A:G	50	98	0.99	0.4882
10:41763481:A:G	50	100	1	0.04067
10:41763487:G:T	50	98	0.99	0.4956
10:41763509:A:G	50	100	1	0.05882
10:41763710:A:G	50	100	1	0.05882
10:41763749:C:T	50	100	1	0.01344
10:41763818:C:A	50	100	0.98	0.02306
10:41763828:G:A	50	100	1	0.01344
10:41763966:T:C	50	100	1	0.04067
10:41764051:G:T	50	100	0.96	0.0699
10:41764376:C:T	50	100	1	0.01344
10:41764409:G:A	50	100	1	0.05229
10:41764423:G:T	50	100	1	0.05882
10:41764484:T:C	50	100	0.97	0.01398
10:41764692:G:A	50	100	1	0.04067
10:41764790:C:G	49	100	1	0.04793
10:41765102:G:A	50	100	1	0.04067
10:41765338:A:C	50	100	0.99	0.4944
10:41765389:A:G	50	100	0.97	0.08243
10:41765806:A:G	50	98	0.9	0.01289
10:41765973:G:T	50	100	1	0.4107
10:41766227:C:G	50	100	1	0.04539
10:41766445:C:T	50	100	0.99	0.1351
10:41766523:C:G	50	100	1	0.3233
10:41766559:C:G	50	100	1	0.05901
10:41766595:A:G	50	100	1	0.01344
10:41767259:A:G	50	100	1	0.4223
10:41767275:C:T	50	100	1	0.04176
10:41767310:T:C	50	100	1	0.4223
10:41767545:T:G	50	100	1	0.04067
10:41767635:G:C	50	100	0.94	0.03195
10:41767934:T:G	50	100	1	0.01707
10:41767941:G:A	50	100	1	0.05265
10:41767959:G:A	50	100	1	0.04139
10:41768350:T:C	50	100	1	0.4815
10:41768687:C:T	50	100	1	0.4176
10:41768769:C:G	50	100	1	0.4176
10:41768889:T:C	50	100	1	0.01471
10:41768931:C:A	50	100	1	0.04067
10:41769071:G:A	50	100	1	0.4717
10:41769218:G:A	50	100	1	0.4648
10:41769330:T:C	50	100	0.97	0.01416
10:41769535:C:G	50	100	0.91	0.0216
10:41769608:G:A	50	100	1	0.465
10:41769879:G:A	50	98	0.99	0.2887
10:41769961:T:C	50	100	1	0.01344
10:41769972:G:A	50	100	1	0.4713
10:41770027:G:A	50	100	1	0.4648
10:41770315:T:C	50	100	0.99	0.4766
10:41770802:G:T	50	100	0.9	0.0216
10:41770869:C:G	50	100	1	0.4811
10:41770889:C:T	50	100	1	0.04521
10:41771214:C:T	50	100	1	0.463
10:41771599:C:G	50	98	0.93	0.01634
10:41771897:G:C	50	100	1	0.4748
10:41771967:A:G	49	100	1	0.01289
10:41772224:A:G	50	100	0.99	0.4882
10:41772389:G:A	50	100	1	0.04412
10:41772531:T:C	50	100	1	0.04067
10:41772547:G:C	50	100	0.97	0.02451
10:41772723:A:T	50	100	1	0.04049
10:41772827:C:T	50	100	1	0.0118
10:41772880:G:A	50	100	0.65	0.01198
10:41772904:A:C	50	98	0.99	0.4757
10:41773044:A:G	50	100	1	0.4746
10:41773083:T:C	50	100	1	0.4161
10:41773213:G:T	50	100	1	0.04049
10:41773373:A:T	50	98	0.97	0.1416
10:41773512:A:C	50	100	0.99	0.1353
10:41773826:G:A	50	100	0.99	0.01997
10:41774126:G:C	50	100	1	0.4493
10:41774299:C:A	50	100	0.99	0.4588
10:41774503:A:T	50	100	1	0.4586
10:41774512:C:G	50	100	0.8	0.01471
10:41774819:G:C	50	100	0.99	0.4575
10:41775099:C:T	50	100	1	0.4592
10:41775141:C:T	50	100	0.86	0.03649
10:41775234:C:A	50	100	1	0.04049
10:41775347:C:G	50	96	0.81	0.01235
10:41775358:C:T	50	100	1	0.4631
10:41775485:G:A	50	100	0.97	0.09041
10:41775535:T:G	50	100	0.96	0.01398
10:41775604:A:G	50	96	1	0.4699
10:41775721:G:A	49	100	1	0.4699
10:41775857:T:C	49	100	0.96	0.01398
10:41775860:A:C	49	100	0.99	0.05229
10:41775944:T:C	50	98	0.73	0.01053
10:41775994:G:A	50	100	0.96	0.01398
10:41776014:C:T	50	100	0.95	0.08951
10:41776022:T:C	50	98	1	0.04539
10:41776087:T:G	50	100	1	0.4751
10:41776292:G:T	50	100	0.76	0.01471
10:41776318:G:A	50	100	1	0.4637
10:41776323:A:G	50	100	1	0.4702
10:41776375:G:A	50	100	1	0.01017
10:41776382:G:C	50	100	0.99	0.3517
10:41776388:A:G	50	100	1	0.03195
10:41776481:A:C	50	100	1	0.4637
10:41776524:C:A	50	96	0.69	0.01289
10:41776529:T:C	50	100	1	0.4753
10:41776550:T:A	50	100	1	0.4753
10:41776774:A:G	50	100	1	0.02088
10:41776904:T:A	50	100	0.97	0.4254
10:41777083:G:A	50	98	0.95	0.09532
10:41777147:A:G	50	100	1	0.4755
10:41777361:T:C	50	100	1	0.469
10:41777666:G:T	50	98	0.93	0.02124
10:41778047:T:G	50	98	0.92	0.03468
10:41778101:A:G	50	100	0.99	0.1997
10:41778255:C:T	50	100	1	0.469
10:41778859:C:T	50	100	0.77	0.02832
10:41779080:C:A	49	98	0.95	0.09822
10:41779177:A:T	49	100	1	0.04049
10:41779297:C:A	50	100	1	0.4757
10:41779499:C:T	50	100	0.99	0.4163
10:41779698:G:T	50	100	0.99	0.3201
10:41779700:C:A	50	100	0.99	0.3201
10:41780118:A:T	50	100	0.99	0.4168
10:41780258:C:T	50	100	1	0.01471
10:41780414:C:T	50	100	0.97	0.05265
10:41780487:C:T	50	100	1	0.01452
10:41780500:C:T	50	100	1	0.4757
10:41780508:C:T	50	100	0.99	0.04049
10:41780716:A:G	50	100	1	0.476
10:41780779:A:G	50	98	0.99	0.4695
10:41780804:T:A	50	100	1	0.01398
10:41781254:A:G	50	100	1	0.4695
10:41781356:A:C	50	94	0.78	0.04847
10:41781363:C:G	50	100	0.75	0.01198
10:41781373:T:A	50	92	0.62	0.02633
10:41781377:A:C	50	92	0.62	0.02923
10:41781470:A:T	50	100	0.83	0.02052
10:41781589:C:A	50	98	0.93	0.01144
10:41781857:T:C	50	96	0.96	0.4323
10:41782132:C:T	50	94	0.85	0.04902
10:41782453:C:T	50	98	0.94	0.02996
10:41782815:T:G	50	100	0.99	0.4092
10:41783430:T:G	50	100	0.99	0.4219
10:41783503:G:A	50	98	0.89	0.01906
10:41783517:C:G	50	100	0.99	0.4749
10:41783778:A:T	50	100	0.99	0.02015
10:41784175:C:A	50	98	0.9	0.01253
10:41784251:G:C	50	98	0.9	0.01253
10:41784379:T:A	50	100	0.93	0.05447
10:41784594:A:G	50	100	0.99	0.47
10:41785064:G:A	50	100	0.99	0.08678
10:41785300:A:G	50	100	0.99	0.4626
10:41785346:T:A	50	100	1	0.04031
10:41785370:C:T	50	100	0.99	0.2883
10:41785413:G:A	50	100	0.99	0.1509
10:41785532:G:A	50	100	0.99	0.4541
10:41785884:T:C	50	100	1	0.4706
10:41785928:G:A	50	100	1	0.01452
10:41786433:G:C	50	100	1	0.03195
10:41786480:C:T	50	100	1	0.4154
10:41786499:G:T	50	100	0.89	0.03195
10:41786679:A:G	50	100	1	0.4178
10:41786696:G:A	50	100	0.82	0.01997
10:41787035:G:A	50	100	0.98	0.154
10:41787501:T:C	50	100	1	0.02088
10:41787839:C:G	50	100	1	0.4109
10:41787871:T:C	50	100	1	0.4225
10:41787872:G:A	50	98	0.81	0.01271
10:41788090:T:A	50	100	1	0.218
10:41788269:T:C	50	100	1	0.2179
10:41788312:G:A	50	100	1	0.3224
10:41788655:A:G	50	100	1	0.04031
10:41788738:T:C	50	100	1	0.04031
10:41788868:C:T	50	100	1	0.409
10:41788926:A:G	50	100	1	0.01398
10:41789005:A:G	50	100	1	0.05683
10:41789149:A:G	50	100	1	0.2053
10:41789368:G:T	50	100	1	0.4877
10:41789426:C:T	50	100	0.99	0.04049
10:41789496:C:A	50	98	1	0.2144
10:41789534:A:G	50	100	1	0.04394
10:41789593:A:T	50	100	0.99	0.05392
10:41789918:G:A	50	100	1	0.1353
10:41789948:T:A	50	100	0.94	0.03359
10:41790479:T:C	50	100	1	0.06046
10:41790521:A:G	50	100	1	0.02796
10:41790742:A:G	50	98	0.82	0.07934
10:41790771:G:A	49	100	0.81	0.01362
10:41791201:A:G	50	100	0.99	0.09296
10:41791372:C:T	50	100	1	0.01198
10:41791378:T:G	50	100	0.99	0.3466
10:41791599:G:T	50	100	1	0.04012
10:41791692:T:C	50	100	1	0.04031
10:41791694:G:A	50	100	1	0.04012
10:41791905:C:A	50	100	1	0.4143
10:41792054:A:C	50	100	1	0.04012
10:41792187:G:A	50	100	1	0.01289
10:41792286:G:A	50	100	0.99	0.01398
10:41792372:T:C	50	100	1	0.4956
10:41792422:C:G	50	100	1	0.06046
10:41792508:G:T	50	100	1	0.06046
10:41792531:A:G	50	100	1	0.06046
10:41792536:G:T	50	100	1	0.4143
10:41792566:A:G	50	100	1	0.04012
10:41792616:G:C	50	100	1	0.4828
10:41792698:T:G	50	100	1	0.06046
10:41792791:C:T	50	100	0.99	0.3515
10:41792895:G:A	50	100	1	0.0541
10:41792966:A:C	49	100	1	0.4143
10:41793164:C:G	50	100	1	0.0541
10:41793346:A:C	50	100	1	0.06064
10:41793362:A:C	50	100	1	0.06064
10:41793516:C:T	50	100	0.97	0.05192
10:41793633:T:A	50	100	1	0.0541
10:41793983:C:T	50	100	1	0.0541
10:41794004:A:C	50	100	1	0.06064
10:41794337:T:C	50	100	1	0.06064
10:41794361:G:A	50	100	0.99	0.02705
10:41794366:G:T	50	100	0.99	0.08261
10:41794414:C:T	50	100	1	0.01289
10:41794499:C:A	50	100	1	0.06064
10:41794519:C:A	50	100	0.99	0.4143
10:41794785:T:C	50	100	1	0.01362
10:41794849:G:A	50	100	0.99	0.4201
10:41794850:C:T	50	98	0.97	0.122
10:41794886:A:G	50	100	0.99	0.05991
10:41794899:G:T	50	100	0.99	0.06028
10:41795173:C:T	50	100	1	0.06064
10:41795318:T:C	50	100	1	0.1358
10:41795321:A:G	50	100	0.99	0.4194
10:41795427:A:C	50	100	1	0.0541
10:41795460:C:G	50	100	1	0.06064
10:41795505:G:A	50	100	1	0.04031
10:41795590:G:A	48	100	1	0.2004
10:41795618:T:C	49	100	1	0.06064
10:41795721:A:C	50	100	0.99	0.3448
10:41795983:G:A	50	100	1	0.4165
10:41796109:T:C	50	100	1	0.0138
10:41796134:G:A	50	100	1	0.1356
10:41796613:A:G	50	100	1	0.04031
10:41796705:A:T	50	100	1	0.02796
10:41796861:A:G	50	100	1	0.4808
10:41796900:A:G	50	100	1	0.04012
10:41796967:C:G	50	100	1	0.06046
10:41796998:T:A	50	100	1	0.04012
10:41797360:C:T	50	100	1	0.04012
10:41797465:T:C	50	100	1	0.01416
10:41797547:A:G	50	100	0.84	0.01434
10:41797570:T:G	50	100	0.97	0.01198
10:41797604:C:T	50	100	1	0.06046
10:41797770:A:G	50	100	0.78	0.01035
10:41797771:C:A	50	100	0.99	0.327
10:41797896:C:T	50	100	0.86	0.01362
10:41797991:G:A	50	100	0.98	0.4176
10:41797996:G:A	50	100	0.97	0.03994
10:41798011:T:A	49	100	0.95	0.0138
10:41798138:A:G	49	95.9	0.99	0.4815
10:41798267:C:G	50	96	1	0.4808
10:41798325:C:G	50	100	1	0.02723
10:41798379:C:G	50	100	1	0.03195
10:41798399:T:C	50	100	0.91	0.02142
10:41798517:A:C	50	100	0.95	0.03341
10:41798533:A:T	50	98	0.98	0.06227
10:41798550:C:A	50	98	0.97	0.03994
10:41798898:A:G	50	100	1	0.0138
10:41798999:T:A	50	100	1	0.136
10:41799216:C:T	50	98	0.97	0.03958
10:41799226:T:A	50	98	0.97	0.05338
10:41799293:G:A	50	100	1	0.04412
10:41799356:C:T	49	100	0.99	0.3295
10:41799469:G:A	50	100	0.97	0.02723
10:41799487:C:T	50	98	0.98	0.05973
10:41799519:A:G	49	98	1	0.4802
10:41799896:G:A	49	98	1	0.482
10:41799913:T:C	50	98	0.97	0.05973
10:41799941:G:C	50	100	0.97	0.0532
10:41799954:G:C	50	100	0.96	0.0394
10:41799957:C:T	50	100	0.97	0.0532
10:41800027:T:A	50	100	0.7	0.01816
10:41800054:T:C	49	91.8	0.96	0.06354
10:41800159:T:C	50	96	0.99	0.4205
10:41800246:G:A	50	100	1	0.02124
10:41800289:A:T	50	100	1	0.06046
10:41800374:G:A	48	100	1	0.4806
10:41800407:A:G	50	98	1	0.4886
10:41800432:A:G	50	100	1	0.04012
10:41800480:G:T	50	100	1	0.01362
10:41800609:G:A	50	100	1	0.05392
10:41800795:A:G	50	100	1	0.01126
10:41800798:A:G	50	100	1	0.01126
10:41800833:C:G	50	98	0.96	0.124
10:41800883:C:T	50	100	1	0.4203
10:41801292:T:C	50	100	1	0.04503
10:41801571:G:A	50	100	1	0.0541
10:41801617:T:C	50	100	1	0.06209
10:41801684:G:C	50	100	1	0.04521
10:41801690:A:G	50	100	0.96	0.01507
10:41801769:G:A	50	100	1	0.04012
10:41801919:A:T	50	100	1	0.05392
10:41801976:G:A	50	100	1	0.05392
10:41802113:T:G	50	100	0.99	0.4208
10:41802238:C:T	50	100	1	0.08025
10:41802321:T:G	50	100	1	0.04012
10:41802376:G:T	50	100	1	0.4818
10:41802423:G:C	50	100	1	0.06046
10:41802549:C:T	50	100	1	0.0138
10:41802640:T:C	50	100	1	0.0138
10:41802641:G:A	50	100	1	0.0138
10:41802679:A:G	50	100	1	0.061
10:41802687:C:T	50	100	1	0.06082
10:41802891:C:A	50	100	1	0.0541
10:41802894:T:C	50	100	1	0.06064
10:41802910:G:A	50	100	1	0.01997
10:41803049:G:C	50	100	0.99	0.04031
10:41803081:A:G	50	100	1	0.01452
10:41803155:C:T	50	100	1	0.08551
10:41803232:T:C	50	100	1	0.04684
10:41803233:G:A	50	100	1	0.04031
10:41803295:A:G	50	100	1	0.3455
10:41803406:C:T	50	98	0.89	0.01271
10:41803444:A:C	50	100	1	0.4205
10:41803462:C:T	50	100	1	0.04067
10:41803558:T:G	50	100	1	0.3453
10:41803565:G:A	50	100	0.98	0.04176
10:41803566:A:T	50	100	0.98	0.04176
10:41803632:C:T	50	100	1	0.01961
10:41803696:T:C	50	100	1	0.01452
10:41803700:C:G	50	100	1	0.01961
10:41803722:C:T	50	100	1	0.01452
10:41803723:A:G	50	78	0.99	0.3252
10:41803749:G:A	50	100	0.92	0.03595
10:41803766:T:C	50	100	1	0.06082
10:41803841:C:T	50	98	0.93	0.0345
10:41803866:C:A	50	100	0.97	0.04176
10:41803908:C:T	50	100	1	0.4815
10:41803985:A:G	50	100	1	0.05428
10:41804181:T:C	49	100	1	0.04049
10:41804218:A:G	50	100	0.97	0.1547
10:41804480:C:G	50	100	1	0.04049
10:41804616:C:T	50	100	1	0.4203
10:41804767:G:A	50	100	1	0.0138
10:41804778:G:A	50	100	1	0.04394
10:41804848:T:G	50	100	0.95	0.0187
10:41804899:T:C	50	100	1	0.06082
10:41804914:C:G	50	100	1	0.01961
10:41804947:G:T	50	100	1	0.4815
10:41805017:C:T	50	100	1	0.04049
10:41805137:G:A	50	100	1	0.04049
10:41805232:G:T	50	100	1	0.4203
10:41805253:G:A	50	98	0.63	0.0138
10:41805548:T:A	50	100	1	0.4955
10:41805565:C:G	50	100	1	0.345
10:41805619:C:G	49	100	1	0.08551
10:41805673:C:T	50	100	1	0.0443
10:41805799:T:C	50	100	1	0.4797
10:41805801:A:G	50	100	0.99	0.3332
10:41805834:A:G	50	100	0.93	0.05283
10:41805886:A:T	50	100	1	0.4154
10:41805896:G:T	50	98	0.98	0.1017
10:41806024:A:G	50	100	0.96	0.03286
10:41806037:A:T	50	100	1	0.06064
10:41806038:G:T	50	100	1	0.04049
10:41806148:A:T	50	100	1	0.1358
10:41806470:T:A	50	100	1	0.06064
10:41806502:A:G	50	100	1	0.04049
10:41806626:C:T	50	100	0.98	0.4263
10:41806669:G:A	50	100	1	0.3252
10:41806709:T:C	50	100	0.74	0.02723
10:41806804:G:A	50	100	1	0.01979
10:41806978:T:A	50	100	0.97	0.0443
10:41807012:A:G	50	100	0.97	0.03722
10:41807086:G:T	50	100	1	0.0541
10:41807259:C:T	50	100	1	0.04067
10:41807465:T:C	50	100	0.97	0.04067
10:41807554:C:T	50	100	1	0.03177
10:41807595:G:A	50	100	1	0.06064
10:41807786:G:A	50	100	0.97	0.05428
10:41808001:A:G	50	100	1	0.01961
10:41808011:G:T	50	100	1	0.06064
10:41808548:G:A	50	100	1	0.01434
10:41808768:G:A	50	100	0.99	0.01398
10:41808861:G:A	50	100	0.99	0.05537
10:41809051:G:A	50	100	1	0.01961
10:41809059:G:A	50	100	1	0.04049
10:41809094:A:G	50	100	0.99	0.3277
10:41809142:G:C	50	100	1	0.01961
10:41809150:C:A	50	98	0.99	0.4194
10:41809235:C:T	50	100	0.98	0.01398
10:41809350:A:G	50	100	0.97	0.06209
10:41809567:A:G	50	100	0.99	0.4419
10:41809568:C:G	50	100	1	0.01961
10:41809809:G:A	50	100	1	0.02705
10:41809944:T:G	50	100	0.99	0.3277
10:41810006:C:T	50	100	0.99	0.01398
10:41810011:A:G	50	100	0.95	0.01634
10:41810014:A:T	50	100	0.99	0.01398
10:41810038:A:G	50	100	0.99	0.4214
10:41810134:T:C	50	100	1	0.04049
10:41810234:T:G	50	100	1	0.04049
10:41810258:A:T	50	98	0.93	0.03431
10:41810410:C:T	50	100	1	0.02705
10:41810715:C:G	49	100	0.98	0.01398
10:41810776:C:A	49	100	1	0.02705
10:41810840:A:T	50	100	0.99	0.3253
10:41810945:A:T	50	100	0.96	0.02705
10:41811300:G:T	50	100	0.98	0.01398
10:41811312:A:G	50	100	1	0.0541
10:41811427:C:G	50	100	1	0.1501
10:41811516:T:G	50	100	0.98	0.3317
10:41811519:C:G	50	100	1	0.1501
10:41811527:C:T	50	100	0.99	0.4808
10:41811700:A:G	50	100	0.98	0.06173
10:41811796:A:T	50	100	1	0.04049
10:41812019:C:A	49	98	0.99	0.419
10:41812046:C:T	49	98	0.95	0.1235
10:41812123:G:T	50	100	1	0.04503
10:41812186:G:A	50	100	0.94	0.01634
10:41812199:C:T	50	100	0.98	0.01416
10:41812214:T:C	50	100	0.99	0.06064
10:41812220:T:G	50	98	0.99	0.4199
10:41812226:A:G	50	98	0.99	0.4817
10:41812377:A:G	50	98	0.99	0.2458
10:41812447:C:G	50	100	0.99	0.0581
10:41812457:G:T	50	100	0.99	0.0581
10:41812648:T:C	50	100	1	0.05174
10:41812801:T:C	50	100	0.98	0.1511
10:41812804:A:C	50	98	0.98	0.3108
10:41812805:T:C	50	100	1	0.1498
10:41812865:G:A	50	100	1	0.04049
10:41813135:T:G	50	98	0.98	0.4793
10:41813414:C:T	50	100	0.96	0.03903
10:41813543:T:G	50	98	0.98	0.1995
10:41813544:G:T	50	98	0.99	0.1995
10:41814060:G:A	50	100	0.98	0.05174
10:41814250:A:C	50	98	0.98	0.4419
10:41814476:A:G	50	100	0.98	0.05937
10:41814640:A:T	50	98	0.98	0.4183
10:41814764:A:T	50	100	0.97	0.01398
10:41814884:T:A	50	100	0.99	0.04049
10:41815050:A:C	50	100	0.99	0.04049
10:41815453:G:A	50	96	0.99	0.4631
10:41815536:A:C	49	100	0.99	0.04067
10:41815571:G:A	49	100	0.98	0.01398
10:41815581:C:A	49	100	0.99	0.1498
10:41815683:G:A	50	100	0.98	0.1009
10:41815959:G:T	50	100	0.97	0.03994
10:41816138:G:C	50	100	0.98	0.0276
10:41816188:G:C	50	100	0.98	0.04049
10:41816206:G:A	49	100	0.96	0.01416
10:41816222:G:T	50	100	0.97	0.01416
10:41816357:C:A	50	100	1	0.01452
10:41816369:T:C	50	100	0.98	0.04702
10:41816441:T:G	50	100	0.98	0.08678
10:41816677:T:C	50	100	0.95	0.05919
10:41816890:A:T	50	100	0.96	0.01416
10:41816914:T:G	50	100	0.92	0.05211
10:41816937:T:G	50	92	0.65	0.01943
10:41816940:G:A	50	94	0.72	0.02578
10:41816941:T:C	50	94	0.65	0.01924
10:41816944:A:C	50	94	0.64	0.01924
10:41816945:A:C	50	92	0.64	0.01924
10:41816949:C:T	50	94	0.6	0.0158
10:41816960:T:C	50	96	0.6	0.01598
10:41817158:C:T	50	100	0.96	0.05901
10:41817261:T:C	50	98	0.99	0.1983
10:41817476:G:A	50	100	0.98	0.02687
10:41817674:G:C	50	98	0.99	0.4809
10:41817689:T:C	50	100	0.97	0.04684
10:41817714:C:T	50	100	0.96	0.04049
10:41817733:T:A	50	100	0.96	0.05919
10:41817741:T:C	50	100	0.96	0.05919
10:41817994:A:T	50	100	0.98	0.04049
10:41818049:T:G	50	100	0.94	0.02524
10:41818117:G:T	50	100	0.94	0.02669
10:41818225:G:T	50	100	0.99	0.15310000000000001
10:41818298:T:C	50	100	0.99	0.04049
10:41818337:G:T	50	100	0.99	0.4268
10:41818386:C:T	50	98	0.99	0.4138
10:41818500:C:T	50	100	0.97	0.03994
10:41818511:C:T	50	100	0.98	0.01035
10:41818724:T:G	50	100	0.99	0.05955
10:41819350:G:T	50	100	0.99	0.04049
10:41819420:C:G	50	100	0.99	0.01961
10:41819449:C:A	50	100	0.95	0.1347
10:41819493:T:G	50	100	0.99	0.3235
10:41819620:A:C	50	100	1	0.05937
10:41819635:A:C	50	100	0.86	0.01979
10:41819802:A:G	50	100	0.97	0.02687
10:41819933:C:A	50	100	0.94	0.01416
10:41820054:T:C	50	100	0.98	0.0581
10:41820152:C:G	50	100	0.99	0.4769
10:41820162:A:T	49	100	0.97	0.08206
10:41820503:A:C	50	100	0.99	0.1948
10:41820591:G:A	50	100	1	0.05937
10:41821062:C:T	50	100	1	0.05465
10:41821171:A:G	50	100	1	0.04049
10:41821221:A:G	50	100	1	0.05428
10:41821277:G:T	50	100	1	0.01452
10:41821322:T:G	50	100	1	0.05428
10:41821325:T:C	50	100	0.99	0.486
10:41821378:G:C	50	100	0.99	0.04975
10:41821395:A:C	50	100	1	0.01452
10:41821689:A:C	36	100	1	0.04085
10:41821692:T:A	36	100	1	0.05574
10:41821939:G:A	49	100	0.98	0.0472
10:41822040:G:C	50	100	0.99	0.04593
10:41822063:C:A	50	100	1	0.419
10:41822459:A:G	50	100	1	0.4976
10:41822531:G:A	50	100	0.99	0.4188
10:41822618:C:T	50	100	1	0.4188
10:41822643:G:A	50	100	1	0.04067
10:41822671:C:T	50	100	0.93	0.01416
10:41822762:G:A	50	100	0.93	0.01416
10:41822939:A:G	50	100	0.9	0.01634
10:41823579:A:T	50	98	0.92	0.03232
10:41823799:A:G	50	100	1	0.04049
10:41823816:T:A	50	100	0.97	0.04684
10:41823915:T:C	50	100	1	0.05937
10:41823916:T:G	50	100	1	0.05955
10:41824128:T:A	50	100	0.95	0.02687
10:41824344:A:G	50	100	0.96	0.04067
10:41824596:G:A	50	100	1	0.04067
10:41824682:C:T	50	98	0.91	0.03232
10:41824833:C:A	50	100	1	0.04049
10:41825057:T:A	50	98	0.9	0.08206
10:41825085:T:C	50	100	0.99	0.2818
10:41825144:G:A	50	98	0.91	0.108
10:41825347:T:C	50	100	0.99	0.3286
10:41825774:C:T	50	100	1	0.04049
10:41825938:G:T	50	100	1	0.04049
10:41825942:A:C	50	100	1	0.04049
10:41826019:C:G	49	100	0.95	0.02705
10:41826036:C:A	50	100	0.99	0.05065
10:41826093:A:T	50	100	1	0.07389
10:41826193:T:C	50	100	1	0.04049
10:41826206:C:A	50	100	1	0.01416
10:41826317:A:G	50	100	0.99	0.3266
10:41826539:G:T	50	100	0.95	0.04085
10:41826606:T:C	50	100	1	0.07389
10:41826717:G:A	50	100	1	0.04049
10:41826741:C:T	50	100	1	0.02687
10:41826743:G:T	50	100	1	0.04049
10:41826857:T:G	50	100	1	0.02687
10:41826887:T:G	50	100	1	0.07389
10:41827105:G:A	50	100	1	0.02687
10:41827334:C:T	50	98	0.91	0.02705
10:41827335:G:A	50	100	0.92	0.01398
10:41827422:C:A	50	100	1	0.3996
10:41827502:G:T	50	100	0.97	0.0285
10:41827633:G:T	50	100	1	0.04049
10:41827717:C:T	50	100	0.95	0.02741
10:41828016:T:C	50	100	0.98	0.1387
10:41828063:G:A	50	100	0.84	0.03794
10:41828094:C:T	50	100	1	0.04049
10:41828124:G:T	50	100	1	0.04049
10:41828141:G:A	50	100	1	0.05065
10:41828489:C:T	50	100	1	0.04049
10:41828555:T:C	50	100	0.98	0.06845
10:41828610:C:T	50	100	0.99	0.06845
10:41828888:C:T	50	100	0.96	0.08206
10:41829153:C:G	50	100	0.99	0.4219
10:41829165:C:T	50	100	0.94	0.02778
10:41829224:C:G	50	100	0.98	0.3549
10:41829273:T:C	50	100	1	0.02106
10:41829323:C:A	50	100	1	0.05065
10:41829372:G:T	50	100	1	0.04049
10:41829444:G:A	50	100	1	0.0276
10:41829447:T:C	50	100	0.99	0.484
10:41829496:C:A	49	100	0.92	0.156
10:41829550:C:G	50	100	1	0.01452
10:41829875:C:T	50	100	0.99	0.2233
10:41829892:C:T	50	100	1	0.0216
10:41829952:G:C	50	100	1	0.04049
10:41830080:C:A	50	100	1	0.02033
10:41830120:A:G	50	100	1	0.04049
10:41830121:A:G	50	100	0.91	0.02705
10:41830168:G:C	50	100	1	0.04993
10:41830171:C:T	50	100	0.98	0.06863
10:41830269:A:C	50	100	0.99	0.06863
10:41830347:C:G	50	100	1	0.02705
10:41830397:C:T	50	100	1	0.02723
10:41830430:G:C	50	100	1	0.02033
10:41830550:G:A	50	100	1	0.04049
10:41830624:A:G	50	100	0.99	0.06863
10:41830718:G:C	50	100	0.98	0.01961
10:41830726:C:G	50	100	0.97	0.1009
10:41830734:C:T	50	100	0.99	0.02887
10:41830839:C:T	50	100	1	0.04067
10:41830844:G:A	50	100	0.98	0.02705
10:41830871:G:T	50	100	1	0.02705
10:41830955:T:A	50	100	1	0.04049
10:41831081:G:A	50	100	1	0.02705
10:41831083:A:C	50	100	0.95	0.02505
10:41831183:G:A	50	100	1	0.02705
10:41831265:T:C	50	100	0.87	0.01398
10:41831348:G:C	50	100	0.99	0.0541
10:41831391:C:T	50	100	0.96	0.1009
10:41831667:C:G	50	100	0.99	0.0541
10:41831731:A:G	50	100	1	0.04049
10:41831982:G:A	50	98	0.83	0.01144
10:41832042:C:T	50	100	0.94	0.02741
10:41832185:T:C	50	98	0.97	0.1389
10:41832591:C:T	49	98	0.96	0.1017
10:41832692:C:T	50	100	0.89	0.01398
10:41833009:T:G	50	100	1	0.04049
10:41833012:C:T	50	100	1	0.04067
10:41833398:C:T	50	100	0.98	0.4199
10:41833408:T:A	50	100	0.71	0.01089
10:41833543:T:A	50	100	0.89	0.01398
10:41833618:C:T	48	100	0.96	0.01107
10:41833763:A:T	50	100	0.92	0.04648
10:41833848:G:C	50	100	0.99	0.05065
10:41833936:G:C	50	100	1	0.04049
10:41833993:C:T	50	100	0.99	0.04067
10:41834255:C:A	50	100	1	0.04049
10:41834515:C:T	50	100	0.98	0.06046
10:41834516:A:C	50	100	1	0.04049
10:41834599:T:C	50	98	0.98	0.2455
10:41834670:C:T	50	100	0.9	0.03994
10:41834709:T:C	50	100	0.94	0.0276
10:41834816:A:T	50	100	1	0.05955
10:41834949:C:A	50	100	0.83	0.01089
10:41835263:A:G	50	100	0.85	0.01398
10:41835777:T:C	50	100	0.9	0.03159
10:41835858:C:T	50	100	1	0.04049
10:41835870:C:T	50	98	0.98	0.3802
10:41835907:C:T	50	100	0.79	0.01162
10:41836156:G:A	50	100	0.99	0.01489
10:41836170:A:C	50	100	0.81	0.01398
10:41836234:G:T	50	100	1	0.04702
10:41836246:A:G	50	100	1	0.05937
10:41836499:C:T	50	100	0.99	0.4953
10:41836590:A:T	50	100	1	0.04049
10:41836636:T:C	50	100	1	0.05955
10:41836775:C:T	50	100	0.89	0.01398
10:41836885:G:T	50	100	0.93	0.05174
10:41836909:G:A	50	100	1	0.04049
10:41837048:A:G	50	100	0.88	0.02832
10:41837110:A:T	49	100	0.88	0.03304
10:41837156:G:T	50	100	0.74	0.01416
10:41837601:T:C	50	98	1	0.05919
10:41837747:T:G	50	98	1	0.05919
10:41837762:A:G	50	98	1	0.05919
10:41837943:G:A	50	100	0.98	0.417
10:41838341:G:C	49	100	0.95	0.02106
10:41838389:T:C	50	98	0.96	0.02033
10:41838503:T:A	50	100	1	0.05919
10:41838654:C:A	50	100	0.98	0.4998
10:41838672:A:T	49	100	1	0.05919
10:41838917:G:A	50	100	0.99	0.05955
10:41839090:T:C	50	100	0.88	0.01398
10:41839327:C:T	50	100	0.98	0.4998
10:41839571:G:A	50	100	0.97	0.04012
10:41839577:C:T	49	87.8	0.95	0.04593
10:41839611:C:G	50	100	0.98	0.05901
10:41839625:T:A	50	100	0.97	0.04012
10:41839683:A:T	50	100	0.96	0.4109
10:41839869:T:C	50	100	0.89	0.01398
10:41840281:C:T	50	94	0.92	0.3424
10:41840328:C:T	50	100	0.96	0.03958
10:41840349:C:T	50	100	0.96	0.0394
10:41840368:G:C	50	100	0.96	0.03849
10:41840383:G:C	50	100	0.97	0.4853
10:41840712:G:T	50	100	0.83	0.03595
10:41840731:G:C	50	98	0.72	0.02614
10:41840795:T:C	50	100	0.96	0.4998
10:41840858:C:G	50	100	0.98	0.3689
10:41840862:T:C	50	100	0.95	0.05828
10:41840896:G:C	44	95.5	0.88	0.03922
10:41841174:C:T	50	100	0.92	0.06736
10:41841184:A:G	50	100	0.97	0.4286
10:41841282:C:T	50	96	0.82	0.03014
10:41841524:C:T	50	100	0.88	0.0463
10:41841690:A:G	50	98	0.92	0.08079
10:41841707:G:A	50	100	0.96	0.4998
10:41841747:A:C	50	100	0.96	0.03794
10:41841877:C:T	50	100	0.66	0.01362
10:41841976:C:T	50	100	0.88	0.0463
10:41842070:C:G	50	98	0.91	0.1382
10:41842076:C:A	50	98	0.95	0.3691
10:41842280:A:C	50	100	0.95	0.3912
10:41842283:C:G	50	96	0.9	0.2948
10:41842588:G:A	50	100	0.9	0.01906
10:41842631:T:A	50	96	0.88	0.1376
10:41842768:G:A	50	100	0.9	0.03613
10:41842836:C:A	50	100	0.91	0.4188
10:41842872:A:T	50	100	0.9	0.03558
10:41842969:C:T	50	100	0.9	0.03431
10:41843027:C:T	50	100	0.87	0.03413
10:41843092:G:A	50	98	0.9	0.01271
10:41843149:C:T	50	100	0.8	0.01507
10:41843215:C:T	50	96	0.82	0.03177
10:41843277:T:C	50	82	0.87	0.4998
10:41843292:T:C	50	94	0.72	0.02887
10:41843316:A:T	50	96	0.71	0.0276
10:41843317:T:C	50	96	0.67	0.02778
10:41843326:T:A	50	92	0.71	0.05773
10:41844005:G:C	50	98	0.96	0.01398
10:41844025:G:C	50	96	0.65	0.02342
10:41844045:C:T	50	98	0.92	0.02088
10:41844110:C:T	50	90	0.68	0.05882
10:41844179:T:C	50	96	0.71	0.0463
10:41844195:A:G	46	91.3	0.77	0.05937
10:41844282:G:A	50	100	0.77	0.02415
10:41844480:T:C	50	92	0.78	0.3504
10:41844501:A:G	50	92	0.74	0.2042
10:41844742:T:A	50	100	0.99	0.01053
10:41844793:C:A	50	100	0.77	0.01471
10:41844920:T:C	50	100	0.8	0.01688
10:41844949:T:C	50	98	0.85	0.01235
10:41845054:G:A	50	100	0.98	0.01344
10:41845125:C:T	50	94	0.74	0.09023
10:41845149:C:T	50	100	0.98	0.01344
10:41845344:C:T	50	92	0.81	0.3226
10:41845516:C:T	50	100	1	0.01325
10:41845661:A:G	50	84	0.69	0.08007
10:41845694:A:T	50	82	0.76	0.04993
10:41845713:G:A	50	84	0.76	0.04285
10:41845745:C:A	49	85.7	0.61	0.02996
10:41845754:G:A	49	85.7	0.61	0.03268
10:41845842:A:T	49	95.9	0.71	0.01017
10:41845849:G:A	49	100	0.99	0.01271
10:41846076:T:C	47	80.9	0.72	0.2907
10:41846121:A:G	46	100	0.69	0.02251
10:41846139:T:A	45	97.8	0.64	0.05919
10:41846148:G:A	47	100	0.99	0.01307
10:41846191:C:G	49	79.6	0.77	0.346
10:41846331:A:G	50	80	0.82	0.4773
10:41846504:G:C	50	98	0.73	0.04339
10:41846780:C:T	50	90	0.85	0.4185
10:41846910:T:C	50	96	0.86	0.4152
10:41846972:C:T	50	94	0.8	0.3221
10:41846986:T:C	50	92	0.84	0.4346
10:41847082:C:T	50	100	0.7	0.01398
10:41847128:A:T	50	92	0.83	0.4595
10:41847222:G:T	50	100	0.69	0.02324
10:41847624:T:C	50	94	0.8	0.4791
10:41847647:G:C	50	94	0.81	0.4568
10:41848003:A:G	49	85.7	0.63	0.06227
10:41848018:T:A	50	100	0.98	0.01271
10:41848332:G:A	50	100	0.66	0.0167
10:41848848:C:T	50	96	0.72	0.01162
10:41848870:C:T	50	100	1	0.01035
10:41848993:C:T	50	100	0.65	0.02015
10:41849000:T:A	50	100	0.74	0.04194
10:41849073:A:G	50	100	1	0.01289
10:41849175:A:T	50	100	0.99	0.01253
10:41849340:G:T	50	100	0.72	0.01779
10:41849407:T:G	50	90	0.82	0.4619
10:41849522:C:T	50	82	0.76	0.2732
10:41849592:C:T	50	100	1	0.01271
10:41849677:C:T	50	100	0.75	0.05229
10:41849712:G:A	50	90	0.84	0.3929
10:41849738:G:A	50	92	0.84	0.3932
10:41849879:C:A	50	100	0.85	0.01797
10:41849884:C:T	50	92	0.63	0.01797
10:41850161:T:C	44	100	0.76	0.01997
10:41850360:T:A	49	100	0.91	0.01507
10:41850582:G:A	50	98	0.75	0.05029
10:41850586:T:C	50	94	0.67	0.3359
10:41850622:C:T	50	98	0.77	0.0216
10:41850721:A:G	50	98	0.61	0.02977
10:41850791:A:C	50	96	0.72	0.01035
10:41850950:C:T	49	98	0.73	0.03867
10:41850992:G:A	50	100	0.81	0.07426
10:41851131:G:A	49	100	0.81	0.02142
10:41852119:C:T	49	89.8	0.66	0.01216
10:41852249:T:A	49	93.9	0.77	0.01071
10:41852256:C:T	49	100	0.75	0.01198
10:41852286:G:A	43	90.7	0.67	0.0138
10:41852412:C:T	50	82	0.64	0.07262
10:41852538:T:A	49	91.8	0.67	0.02124
10:41852610:C:T	50	98	0.78	0.04067
10:41852619:A:T	49	89.8	0.62	0.04793
10:41852621:G:C	49	89.8	0.76	0.02778
10:41852654:A:G	50	86	0.68	0.3509
10:41852738:G:A	49	93.9	0.76	0.02306
10:41852868:T:A	50	100	0.73	0.03776
10:41853306:T:C	50	82	0.71	0.3253
10:41853319:C:T	50	94	0.85	0.03268
10:41853320:A:G	50	96	0.84	0.04775
10:41853381:C:T	50	94	0.87	0.0443
10:41853446:G:C	50	94	0.67	0.0492
10:41853517:G:C	50	94	0.89	0.04575
10:41853796:A:G	50	94	0.86	0.0472
10:41853798:G:A	50	100	0.67	0.05065
10:41853931:G:A	50	100	0.67	0.01307
10:41853938:C:T	50	86	0.73	0.3535
10:41854046:C:T	50	98	0.8	0.0345
10:41854077:G:C	50	94	0.7	0.06118
10:41854104:C:T	49	95.9	0.79	0.02723
10:41854205:C:A	50	80	0.68	0.06699
10:41854267:C:T	50	94	0.8	0.04031
10:41854376:T:A	50	88	0.77	0.4984
10:41854378:G:T	50	96	0.72	0.0472
10:41854422:A:C	50	94	0.72	0.01089
10:41854455:A:T	50	94	0.67	0.01089
10:41854457:C:T	50	94	0.69	0.01071
10:41854558:T:C	50	94	0.72	0.06354
10:41854699:T:C	50	96	0.74	0.04139
10:41854700:G:A	50	84	0.67	0.02941
10:41854706:C:A	50	86	0.62	0.02124
10:41854828:C:T	50	94	0.84	0.02869
10:41854845:T:A	50	94	0.74	0.04267
10:41854847:T:C	50	90	0.7	0.06336
10:41854848:A:T	50	94	0.76	0.04212
10:41854938:G:T	50	94	0.76	0.03123
10:41855042:C:G	50	100	0.97	0.01035
10:41855049:A:C	50	76	0.67	0.05483
10:41855104:A:T	50	92	0.64	0.07553
10:41855105:G:A	50	96	0.9	0.03068
10:41855323:C:T	45	97.8	0.83	0.04539
10:41855343:C:T	46	97.8	0.93	0.03177
10:41855347:C:T	46	97.8	0.92	0.03105
10:41855366:T:C	45	97.8	0.88	0.03667
10:41855404:T:G	49	79.6	0.68	0.3622
10:41855497:C:T	50	94	0.8	0.0374
10:41855519:C:A	50	96	0.61	0.01634
10:41855544:C:T	49	75.5	0.72	0.0748
10:41855627:C:T	50	100	0.61	0.03177
10:41855741:T:C	50	80	0.67	0.2324
10:41855767:C:T	49	81.6	0.69	0.2369
10:41855768:A:T	50	78	0.67	0.2326
10:41855775:G:A	50	96	0.86	0.03994
10:41855861:C:T	50	98	0.92	0.03359
10:41855868:G:A	48	91.7	0.63	0.09314
10:41855953:G:T	50	100	0.93	0.01035
10:41855959:T:G	50	100	0.96	0.01017
10:41855975:T:C	50	96	0.79	0.05102
10:41855977:A:C	50	98	0.88	0.03359
10:41856021:T:C	50	82	0.76	0.05755
10:41856106:G:A	50	100	0.63	0.05701
10:41856154:C:T	50	98	0.79	0.03994
10:41856155:G:C	50	100	0.69	0.0118
10:41856179:T:A	50	94	0.75	0.3914
10:41856239:A:G	50	96	0.83	0.05519
10:41856268:G:A	50	92	0.6	0.02977
10:41856434:T:A	50	94	0.7	0.4893
10:41856475:A:G	50	98	0.78	0.04866
10:41856476:C:T	50	98	0.86	0.03831
10:41856496:T:G	50	100	0.93	0.01035
10:41856597:C:T	50	96	0.8	0.03268
10:41856652:C:T	50	98	0.66	0.04466
10:41856670:G:C	50	98	0.74	0.0305
10:41856701:G:C	46	97.8	0.84	0.03105
10:41856819:A:G	50	100	0.79	0.03468
10:41857014:G:C	49	95.9	0.72	0.02923
10:41857035:A:T	50	98	0.81	0.0216
10:41857210:A:G	47	85.1	0.67	0.0325
10:41857257:A:G	49	93.9	0.65	0.01198
10:41857373:G:T	50	98	0.81	0.01216
10:41857377:G:A	50	98	0.61	0.01235
10:41857396:T:C	50	96	0.73	0.01816
10:41857435:A:G	50	94	0.6	0.01725
10:41857442:G:A	50	98	0.61	0.0158
10:41857454:A:T	50	96	0.69	0.01253
10:41857471:T:A	50	82	0.64	0.06373
10:41857925:T:C	50	78	0.64	0.02269
10:41857937:G:A	50	82	0.7	0.01598
10:41857946:G:T	48	89.6	0.64	0.01307
10:41857960:G:A	50	78	0.71	0.03577
10:41857998:C:A	49	89.8	0.62	0.01325
10:41858051:G:T	50	86	0.64	0.02524
10:41858095:G:A	45	95.6	0.62	0.03105
10:41858099:A:G	45	95.6	0.61	0.02905
10:41858114:T:G	45	86.7	0.77	0.04448
10:41858611:G:T	50	88	0.86	0.02651
10:41858665:G:T	48	93.8	0.8	0.01434
10:41858679:T:A	40	97.5	0.76	0.0158
10:41858689:T:A	38	78.9	0.81	0.05919
10:41858690:G:A	50	90	0.7	0.02687
10:41858852:A:C	47	95.7	0.69	0.01598
10:41858905:G:A	44	100	0.7	0.01525
10:41859128:A:G	44	93.2	0.65	0.02142
10:41859428:C:A	50	92	0.6	0.0236
10:41859839:T:A	49	85.7	0.78	0.04139
10:41860692:A:C	47	89.4	0.74	0.06627
10:41860748:A:T	45	91.1	0.64	0.01471
10:41860805:G:T	43	76.7	0.61	0.065
10:41860810:G:A	39	97.4	0.69	0.02669
10:41861030:G:T	50	96	0.8	0.01126
10:41861284:T:A	50	80	0.66	0.02397
10:41861289:T:A	50	80	0.76	0.01924
10:41861296:G:C	49	81.6	0.87	0.01834
10:41861333:A:G	50	76	0.72	0.03341
10:41861346:G:C	49	75.5	0.66	0.03413
10:41861684:G:T	47	80.9	0.74	0.0561
10:41861811:A:G	50	86	0.63	0.02124
10:41861823:G:A	49	91.8	0.73	0.03268
10:41861829:G:T	47	91.5	0.69	0.0423
10:41861871:A:G	47	83	0.8	0.03704
10:41861872:T:A	50	84	0.89	0.03831
10:41861879:C:A	50	78	0.87	0.04739
10:41861895:A:C	50	84	0.89	0.04121
10:41862469:G:T	44	79.5	0.68	0.04339
10:41862470:T:A	47	91.5	0.65	0.02578
10:41862472:T:G	44	79.5	0.69	0.04158
10:41862480:A:T	45	82.2	0.66	0.03304
10:41862481:G:A	48	91.7	0.63	0.0256
10:41862691:C:A	48	77.1	0.66	0.04466
10:41862922:C:A	50	94	0.64	0.02669
10:41863046:A:T	49	77.6	0.7	0.03577
10:41863083:G:A	46	84.8	0.64	0.03558
10:41863183:G:A	50	96	0.71	0.02251
10:41863203:G:A	50	96	0.72	0.02723
10:41863457:G:A	48	95.8	0.75	0.02106
10:41863466:T:A	50	80	0.61	0.07171
10:41863481:T:A	49	91.8	0.64	0.07534
10:41863490:A:G	50	84	0.66	0.06881
10:41863518:G:A	50	88	0.63	0.05828
10:41863894:G:A	50	86	0.72	0.06935
10:41864046:G:A	49	93.9	0.76	0.01707
10:41864076:G:T	49	93.9	0.79	0.01906
10:41864157:G:C	50	96	0.68	0.0207
10:41864181:G:T	50	78	0.73	0.03214
10:41864182:G:T	50	78	0.79	0.0325
10:41864296:G:T	48	79.2	0.62	0.06718
10:41864835:T:A	50	84	0.64	0.02469
10:41864980:T:A	47	87.2	0.64	0.03522
10:41865091:G:T	49	83.7	0.63	0.06046
10:41865230:G:T	50	84	0.65	0.05174
10:41865231:G:T	50	84	0.64	0.05084
10:41865256:G:C	50	78	0.69	0.0305
10:41865329:T:G	50	76	0.81	0.05465
10:41865353:C:G	50	92	0.73	0.02197
10:41865833:T:A	50	90	0.61	0.01779
10:41870531:A:G	48	89.6	0.65	0.03976
10:41871193:G:A	47	89.4	0.61	0.01325
10:41871214:G:A	49	85.7	0.74	0.0118
10:41874296:G:T	50	96	0.69	0.03232
10:41874706:G:C	50	76	0.63	0.06681
10:41875665:G:T	49	93.9	0.69	0.04593
10:41875997:T:C	50	92	0.73	0.01924
10:41875999:C:T	49	79.6	0.63	0.03976
10:41876123:T:A	50	76	0.71	0.03341
10:41876710:A:G	48	93.8	0.64	0.01652
10:41876823:T:A	49	93.9	0.62	0.01253
10:41877867:G:A	50	90	0.73	0.05664
10:41877899:A:T	50	96	0.81	0.01053
10:41877913:G:T	50	88	0.67	0.05283
10:41877928:G:A	49	81.6	0.61	0.05773
10:41877931:T:A	50	84	0.63	0.04085
10:41877971:C:A	50	92	0.61	0.02288
10:41878127:G:C	44	95.5	0.67	0.03159
10:41878251:C:G	50	94	0.61	0.02832
10:41878254:C:A	49	95.9	0.62	0.02778
10:41878343:C:A	50	76	0.63	0.3637
10:41878345:A:G	49	95.9	0.64	0.03105
10:41878565:G:A	50	86	0.61	0.06373
10:41878596:A:T	48	81.2	0.74	0.04956
10:41878607:A:T	48	81.2	0.81	0.04866
10:41878614:T:G	48	85.4	0.77	0.04593
10:41878694:G:A	50	100	0.64	0.0276
10:41879004:G:C	50	92	0.64	0.01216
10:41879839:T:G	48	93.8	0.63	0.01943
10:41879895:G:A	50	94	0.66	0.01924
10:41879923:A:G	50	86	0.74	0.01253
10:41879947:A:T	50	86	0.74	0.01216
10:41879950:G:T	50	84	0.6	0.0325
10:41879952:A:T	50	84	0.62	0.03177
10:41879971:G:A	50	86	0.65	0.01235
10:41879996:G:T	50	94	0.74	0.01943
10:41880185:G:A	50	94	0.89	0.02669
10:41880363:A:T	50	80	0.6	0.3488
10:41880391:G:C	47	93.6	0.8	0.02269
10:41880503:T:A	50	92	0.8	0.02197
10:41880614:A:C	47	93.6	0.81	0.02142
10:41880672:T:C	49	93.9	0.67	0.02124
10:41880698:G:A	49	79.6	0.68	0.05955
10:41881516:T:A	49	75.5	0.61	0.06518
10:41881828:C:G	45	82.2	0.62	0.04847
10:41881871:T:G	50	84	0.81	0.03159
10:41881986:T:A	50	86	0.78	0.01834
10:41881996:G:A	50	90	0.69	0.03558
10:41882000:T:A	50	92	0.74	0.05755
10:41882073:C:T	50	90	0.76	0.04158
10:41882190:A:G	45	88.9	0.66	0.02378
10:41882344:A:C	42	95.2	0.64	0.0256
10:41882359:A:C	37	81.1	0.62	0.04739
10:41882397:T:A	48	91.7	0.8	0.03232
10:41882407:G:A	50	92	0.8	0.03377
10:41882443:G:C	45	75.6	0.62	0.02487
10:41882481:T:A	29	89.7	0.65	0.04648
10:41882608:G:T	50	90	0.9	0.01688
10:41882631:T:A	50	90	0.82	0.01561
10:41882633:A:C	50	76	0.68	0.06409
10:41882641:T:G	50	90	0.81	0.02288
10:41882648:G:A	50	88	0.89	0.01053
10:41882654:A:C	48	100	0.8	0.02996
10:41882714:T:A	50	90	0.84	0.03377
10:41882715:G:C	50	90	0.74	0.0207
10:41882721:G:A	50	88	0.77	0.01761
10:41883550:G:A	49	85.7	0.62	0.01434
10:41883979:G:A	49	83.7	0.61	0.03667
10:41883989:A:G	42	85.7	0.64	0.05065
10:41884027:G:C	32	84.4	0.75	0.06028
10:41884035:T:G	32	87.5	0.72	0.01707
10:41884079:G:A	47	83	0.73	0.05519
10:41884105:T:G	49	89.8	0.65	0.02052
10:41884134:A:G	49	91.8	0.76	0.0679
10:41884136:G:C	47	85.1	0.67	0.04176
10:41884194:T:G	41	97.6	0.7	0.01289
10:41884196:G:C	47	78.7	0.62	0.02959
10:41884267:A:T	50	78	0.78	0.02306
10:41884271:G:T	50	98	0.78	0.02088
10:41884292:A:G	50	94	0.69	0.01416
10:41884300:G:T	50	98	0.96	0.01362
10:41884320:G:C	50	96	0.95	0.01634
10:41884324:G:A	50	96	0.94	0.01634
10:41884334:C:A	50	96	0.79	0.0138
10:41884389:T:G	48	77.1	0.69	0.09532
10:41884435:G:T	49	77.6	0.7	0.05592
10:41884514:G:A	50	96	0.68	0.01543
10:41884546:A:G	50	98	0.83	0.02124
10:41884610:G:C	50	92	0.88	0.02124
10:41884617:A:G	50	92	0.97	0.0207
10:41884618:T:G	50	92	0.97	0.02033
10:41884624:G:A	50	82	0.65	0.03831
10:41884634:G:A	50	94	0.91	0.02088
10:41884804:C:G	49	91.8	0.78	0.02106
10:41885224:A:T	50	98	0.66	0.02269
10:41885227:C:T	50	88	0.7	0.04503
10:41885273:C:T	50	82	0.62	0.02614
10:41885611:C:T	47	83	0.69	0.05901
10:41885816:C:A	50	96	0.66	0.01362
10:41885827:G:A	50	80	0.64	0.04484
10:41885900:T:C	50	80	0.67	0.06972
10:41885939:A:T	50	92	0.78	0.02796
10:41885972:G:C	50	98	0.92	0.02542
10:41885988:A:T	50	86	0.66	0.04285
10:41886051:G:T	50	86	0.73	0.02959
10:41886098:A:T	50	80	0.67	0.01816
10:41886121:C:A	50	94	0.76	0.04648
10:41886150:T:G	49	98	0.9	0.02651
10:41886219:C:G	50	82	0.85	0.04739
10:41886230:T:C	50	92	0.91	0.03032
10:41886280:C:A	50	96	0.7	0.01779
10:41886412:G:T	50	98	0.88	0.03232
10:41886545:T:A	50	90	0.83	0.02415
10:41886570:T:C	50	84	0.81	0.02215
10:41886577:G:A	50	88	0.84	0.02251
10:41886632:G:A	44	84.1	0.77	0.03123
10:41886656:G:T	45	93.3	0.72	0.01235
10:41886662:G:A	44	88.6	0.78	0.02596
10:41886667:G:C	44	86.4	0.75	0.0256
10:41886689:C:A	43	81.4	0.76	0.02469
10:41886690:C:T	43	81.4	0.78	0.02542
10:41886694:G:T	42	92.9	0.63	0.02124
10:41886702:G:C	43	76.7	0.78	0.02578
10:41886725:G:T	47	83	0.61	0.02505
10:41886767:G:A	46	97.8	0.81	0.03431
10:41886850:G:T	49	98	0.79	0.03377
10:41886898:C:T	50	96	0.74	0.0276
10:41887166:G:T	50	86	0.61	0.0187
10:41887247:G:C	50	92	0.62	0.01688
10:41887249:C:T	50	96	0.69	0.02487
10:41887485:G:T	48	93.8	0.67	0.02524
10:41887543:A:G	50	94	0.86	0.02996
10:41887575:G:A	50	86	0.71	0.01797
10:41887585:G:A	50	90	0.7	0.02142
10:41887665:G:T	50	92	0.62	0.03322
10:41887779:G:A	49	83.7	0.64	0.0138
10:41887812:A:G	48	79.2	0.65	0.01906
10:41887887:A:G	50	92	0.62	0.04285
10:41887895:G:A	50	94	0.95	0.02378
10:41887904:G:A	44	79.5	0.6	0.02342
10:41887939:G:C	50	88	0.6	0.04648
10:41887962:A:T	47	97.9	0.82	0.01924
10:41888532:C:A	48	97.9	0.83	0.02324
10:41888545:C:T	45	95.6	0.81	0.02415
10:41888583:C:A	48	97.9	0.68	0.02342
10:41888688:T:A	48	95.8	0.63	0.01398
10:41888703:T:A	50	94	0.85	0.01253
10:41888764:C:T	49	91.8	0.69	0.03958
10:41888765:G:T	48	97.9	0.66	0.02433
10:41888853:T:C	28	75	0.76	0.03468
10:41888885:G:C	49	79.6	0.67	0.03776
10:41889192:C:A	47	85.1	0.62	0.06917
10:41889194:A:C	46	84.8	0.62	0.05156
10:41889235:G:C	50	88	0.78	0.0118
10:41889708:C:G	50	80	0.65	0.05937
10:41889709:T:C	50	78	0.67	0.05265
10:41889741:C:T	50	100	0.85	0.03141
10:41889929:G:T	49	100	0.9	0.03195
10:41890038:T:G	48	97.9	0.87	0.03468
10:41890084:G:T	50	98	0.9	0.0305
10:41890154:G:A	47	100	0.85	0.02959
10:41890240:G:C	47	85.1	0.69	0.04085
10:41890314:G:T	50	80	0.66	0.04793
10:41890330:G:A	50	98	0.9	0.01107
10:41890360:G:A	50	78	0.67	0.0492
10:41890428:A:C	50	80	0.82	0.03304
10:41890429:T:A	50	80	0.85	0.03395
10:41890434:T:A	50	78	0.72	0.03704
10:41890480:G:A	50	96	0.73	0.01126
10:41890488:A:C	50	96	0.66	0.01144
10:41890495:A:G	50	98	0.66	0.02524
10:41890505:G:T	50	88	0.66	0.06173
10:41890561:G:T	50	98	0.64	0.02288
10:41890562:A:T	50	98	0.65	0.02269
10:41890567:A:C	50	98	0.66	0.02197
10:41890641:G:A	50	92	0.69	0.01035
10:41890650:G:A	50	92	0.72	0.01725
10:41890703:A:G	50	94	0.7	0.01126
10:41890714:C:T	49	95.9	0.84	0.03359
10:41890729:T:C	50	94	0.74	0.01089
10:41890800:G:A	50	98	0.82	0.02941
10:41890923:C:T	50	94	0.76	0.02288
10:41890939:G:C	50	96	0.86	0.0305
10:41891049:G:T	49	81.6	0.6	0.05519
10:41891403:T:C	48	97.9	0.79	0.02614
10:41891679:G:T	49	75.5	0.78	0.05991
10:41891861:A:G	48	93.8	0.74	0.02233
10:41892072:G:A	50	96	0.78	0.01961
10:41892162:C:T	47	85.1	0.66	0.02415
10:41892562:G:T	50	98	0.63	0.03159
10:41892777:G:C	50	94	0.62	0.0167
10:41892962:G:T	50	82	0.62	0.04212
10:41893061:T:A	50	94	0.74	0.02106
10:41893303:G:A	50	78	0.79	0.02052
10:41893305:A:C	50	80	0.83	0.02233
10:41893306:T:A	50	82	0.83	0.02306
10:41893356:T:C	50	86	0.73	0.063
10:41893365:A:T	50	84	0.74	0.06245
10:41893456:T:C	50	98	0.64	0.01507
10:41893576:T:C	50	96	0.7	0.01525
10:41893791:T:C	50	96	0.61	0.02469
10:41893922:G:A	50	100	0.83	0.03468
10:41894050:C:A	50	98	0.77	0.03686
10:41894103:G:T	49	100	0.85	0.03341
10:41894334:A:T	50	82	0.75	0.04793
10:41894342:G:A	50	76	0.71	0.0561
10:41894475:T:C	50	96	0.88	0.0325
10:41894527:G:T	50	92	0.81	0.02705
10:41894552:C:A	50	96	0.64	0.01761
10:41894554:A:G	50	96	0.76	0.02378
10:41894564:A:G	50	98	0.85	0.02959
10:41894601:G:T	49	98	0.66	0.02705
10:41894719:A:G	49	98	0.73	0.01888
10:41895348:A:G	50	88	0.6	0.04938
10:41896333:G:C	50	84	0.76	0.03794
10:41896376:G:T	49	91.8	0.81	0.01344
10:41896377:A:T	49	89.8	0.81	0.01362
10:41896420:C:T	49	85.7	0.78	0.01144
10:41896598:A:C	50	78	0.66	0.02233
10:41896627:A:G	50	76	0.63	0.03922
10:41897008:T:C	50	90	0.67	0.0325
10:41897586:A:G	50	88	0.78	0.01924
10:41897593:C:T	50	76	0.8	0.0512
10:41897648:T:G	50	80	0.63	0.06191
10:41898008:T:A	50	96	0.68	0.02052
10:41898344:G:A	49	87.8	0.61	0.04067
10:41898479:G:A	50	90	0.61	0.03159
10:41898516:A:G	49	100	0.85	0.04012
10:41898581:A:G	49	100	0.78	0.0285
10:41898599:C:G	48	85.4	0.65	0.02052
10:41898659:G:T	49	77.6	0.7	0.02923
10:41898690:A:T	50	98	0.87	0.02687
10:41898738:G:A	46	100	0.95	0.02869
10:41898768:G:T	48	95.8	0.92	0.02633
10:41898878:G:C	49	93.9	0.84	0.0167
10:41898883:C:A	44	93.2	0.9	0.01652
10:41898964:G:A	48	75	0.74	0.04303
10:41898982:T:C	50	86	0.78	0.04012
10:41899045:A:C	49	77.6	0.84	0.0463
10:41899046:A:T	48	91.7	0.72	0.06863
10:41899050:A:G	50	88	0.78	0.01761
10:41899051:A:T	49	85.7	0.77	0.03976
10:41899052:T:C	50	90	0.67	0.0236
10:41899068:G:A	49	95.9	0.84	0.01598
10:41899069:G:A	49	95.9	0.61	0.02306
10:41899074:G:A	50	96	0.67	0.01834
10:41899167:T:A	42	97.6	0.76	0.02378
10:41899175:A:G	40	95	0.78	0.02832
10:41899299:G:A	48	81.2	0.62	0.01198
10:41899301:A:T	48	87.5	0.63	0.05719
10:41899433:G:T	49	77.6	0.73	0.04212
10:41899526:A:G	49	83.7	0.75	0.03159
10:41899583:G:T	46	97.8	0.62	0.01416
10:41899587:T:C	28	92.9	0.8	0.01325
10:41900078:G:C	50	92	0.66	0.03722
10:41900093:G:T	50	86	0.7	0.0472
10:41900097:T:A	50	90	0.79	0.03522
10:41900098:G:T	50	90	0.9	0.03286
10:41900099:G:C	50	98	0.81	0.02469
10:41900187:T:C	50	88	0.84	0.03359
10:41900198:G:C	49	93.9	0.88	0.02869
10:41900285:A:T	48	95.8	0.64	0.03831
10:41900441:G:A	50	96	0.75	0.02124
10:41900482:T:C	48	97.9	0.79	0.04575
10:41900580:A:G	50	92	0.81	0.06245
10:41900659:G:C	45	91.1	0.8	0.05301
10:41901179:G:C	50	90	0.61	0.02596
10:41901488:G:A	50	90	0.63	0.02306
10:41901715:A:G	50	98	0.6	0.01107
10:41901761:C:T	50	88	0.71	0.01253
10:41903072:A:T	49	87.8	0.75	0.05392
10:41903085:T:A	50	82	0.77	0.04648
10:41903095:G:C	50	84	0.86	0.05937
10:41903114:C:T	50	86	0.81	0.05628
10:41903123:T:G	50	82	0.77	0.06445
10:41903302:A:C	50	92	0.71	0.02524
10:41903305:G:T	50	92	0.64	0.0256
10:41903369:T:A	49	89.8	0.66	0.01452
10:41903464:T:C	49	89.8	0.64	0.01235
10:41904025:G:A	50	82	0.66	0.05792
10:41904039:G:T	44	90.9	0.85	0.02596
10:41904132:A:G	50	92	0.77	0.01543
10:41904165:G:C	48	83.3	0.63	0.02723
10:41904298:T:A	50	80	0.82	0.03032
10:41904304:G:A	49	81.6	0.82	0.02306
10:41904402:C:A	50	86	0.63	0.05065
10:41904517:A:G	50	86	0.6	0.01089
10:41904523:T:A	50	90	0.9	0.01071
10:41904544:T:G	50	86	0.69	0.02378
10:41904589:G:T	50	90	0.63	0.03359
10:41904597:A:T	50	92	0.64	0.02723
10:41904650:G:C	50	92	0.79	0.0276
10:41904698:C:A	50	84	0.8	0.0345
10:41904699:G:A	50	90	0.85	0.02651
10:41904709:G:A	50	92	0.8	0.02487
10:41904729:G:A	50	94	0.82	0.02052
10:41904841:A:T	50	88	0.66	0.03268
10:41904868:T:A	49	89.8	0.7	0.03141
10:41904977:A:T	43	76.7	0.69	0.03577
10:41904993:T:A	42	76.2	0.76	0.0285
10:41905000:G:T	41	85.4	0.77	0.02487
10:41905019:G:T	44	77.3	0.73	0.03468
10:41905031:A:C	42	83.3	0.68	0.03268
10:41905354:T:A	50	86	0.62	0.02015
10:41905661:A:T	50	84	0.69	0.06064
10:41905701:A:G	50	96	0.77	0.01652
10:41905776:A:T	46	89.1	0.73	0.03867
10:41906093:A:G	50	92	0.61	0.04357
10:41906283:C:A	50	98	0.8	0.03413
10:41906499:G:A	48	83.3	0.75	0.05065
10:41906515:A:G	50	98	0.81	0.03032
10:41906519:A:G	50	86	0.64	0.05937
10:41906563:G:A	48	79.2	0.88	0.03813
10:41906564:G:T	49	81.6	0.89	0.03704
10:41906697:T:C	50	92	0.68	0.04049
10:41906738:G:T	50	96	0.84	0.03413
10:41906830:A:T	49	93.9	0.75	0.04212
10:41906893:A:T	49	93.9	0.73	0.04811
10:41906898:A:G	50	100	0.65	0.01434
10:41907153:A:C	40	75	0.77	0.03631
10:41907192:G:A	47	83	0.61	0.01797
10:41907457:G:T	50	86	0.64	0.02288
10:41907490:T:C	50	80	0.61	0.02179
10:41907725:T:G	50	96	0.61	0.02778
10:41907741:C:T	50	94	0.6	0.02124
10:41908128:T:C	48	89.6	0.66	0.04503
10:41908193:G:A	49	89.8	0.78	0.02487
10:41908333:C:A	50	92	0.69	0.02651
10:41908959:C:G	42	78.6	0.63	0.03794
10:41908977:T:A	49	79.6	0.71	0.02487
10:41909291:G:T	44	79.5	0.8	0.06318
10:41909294:A:G	44	79.5	0.79	0.06191
10:41909503:T:A	50	78	0.68	0.03341
10:41909538:T:C	43	83.7	0.63	0.02415
10:41909596:A:C	48	89.6	0.71	0.02142
10:41909705:G:T	49	83.7	0.64	0.03468
10:41909761:A:T	50	82	0.74	0.03667
10:41909793:A:T	47	95.7	0.61	0.01017
10:41909875:A:T	50	78	0.71	0.02378
10:41909952:A:C	50	86	0.88	0.04739
10:41909957:A:C	46	82.6	0.7	0.01743
10:41909958:T:A	46	82.6	0.73	0.0138
10:41909975:G:T	49	81.6	0.66	0.03794
10:41909977:C:A	45	91.1	0.61	0.01725
10:41909978:A:T	44	86.4	0.66	0.02397
10:41910012:A:C	44	88.6	0.74	0.01688
10:41910014:G:A	45	91.1	0.71	0.02596
10:41910475:G:T	47	91.5	0.68	0.01743
10:41910653:G:T	49	91.8	0.65	0.02578
10:41910757:A:G	49	79.6	0.68	0.05192
10:41910778:G:A	50	88	0.61	0.01053
10:41910798:G:T	50	92	0.68	0.01144
10:41910862:C:T	48	83.3	0.71	0.02269
10:41911281:T:A	50	86	0.61	0.04993
10:41911315:A:G	50	80	0.94	0.04139
10:41911332:C:T	50	76	0.98	0.05664
10:41911333:G:A	50	80	0.64	0.06354
10:41911337:G:C	50	82	0.99	0.05174
10:41911362:G:A	50	80	0.62	0.02651
10:41911381:T:C	50	86	0.65	0.04285
10:41911394:A:C	50	88	0.72	0.03214
10:41911403:G:A	50	78	0.75	0.06245
10:41911445:A:G	50	94	0.67	0.01107
10:41911453:G:C	50	80	0.72	0.02251
10:41911466:G:A	50	80	0.71	0.04067
10:41911479:T:A	50	78	0.64	0.061
10:41911620:T:A	48	87.5	0.67	0.02233
10:41911622:T:G	48	97.9	0.61	0.01543
10:41911670:C:T	50	80	0.65	0.03649
10:41911726:G:T	49	93.9	0.86	0.0285
10:41912279:T:A	50	82	0.67	0.03086
10:41912327:A:T	50	96	0.81	0.01253
10:41912349:G:T	50	76	0.65	0.04212
10:41912360:G:C	49	93.9	0.64	0.01652
10:41912370:A:G	49	91.8	0.71	0.02996
10:41912385:G:A	49	89.8	0.74	0.01543
10:41912848:C:T	50	90	0.75	0.01144
10:41912909:C:T	50	76	0.66	0.05628
10:41912963:G:A	50	90	0.62	0.03359
10:41913080:A:T	49	81.6	0.64	0.02869
10:41913400:A:T	50	80	0.71	0.03577
10:41913409:G:C	49	89.8	0.71	0.0167
10:41913413:G:A	50	90	0.76	0.01979
10:41913427:T:A	48	91.7	0.74	0.01834
10:41913448:G:C	49	93.9	0.69	0.04884
10:41913576:A:G	49	89.8	0.68	0.05646
10:41913710:A:G	48	85.4	0.67	0.0345
10:41913716:A:C	48	85.4	0.65	0.03068
10:41913789:G:A	49	79.6	0.7	0.05447
10:41913947:T:C	49	87.8	0.64	0.03976
10:41913994:T:G	49	91.8	0.61	0.03105
10:41914068:G:A	50	78	0.73	0.05483
10:41914412:G:T	50	98	0.7	0.01053
10:41914479:A:C	50	78	0.73	0.02197
10:41914487:G:T	50	96	0.6	0.01452
10:41914527:G:T	50	82	0.81	0.01434
10:41914539:A:G	50	84	1	0.01271
10:41914541:G:A	48	81.2	0.99	0.01398
10:41914560:T:A	49	98	0.77	0.01253
10:41914575:C:A	50	90	0.86	0.02142
10:41914590:T:A	49	81.6	0.68	0.06064
10:41914612:G:C	33	87.9	0.8	0.0256
10:41914645:T:C	47	78.7	0.76	0.03613
10:41914745:T:G	50	94	0.66	0.02705
10:41914822:G:C	48	81.2	0.88	0.0118
10:41914877:G:C	50	88	0.67	0.04448
10:41914965:T:C	49	75.5	0.61	0.02905
10:41915060:C:T	43	83.7	0.67	0.04539
10:41915258:A:G	50	90	0.75	0.01652
10:41915850:G:T	49	98	0.71	0.0345
10:41915886:C:A	50	94	0.6	0.03141
10:41915899:T:A	50	94	0.63	0.02251
10:42066505:A:C	49	75.5	0.65	0.04448
10:42066637:A:C	50	94	0.67	0.02633
10:42067139:G:A	50	86	0.7	0.0207
10:42067150:C:T	50	92	0.7	0.02397
10:42067402:C:T	50	82	0.81	0.03922
10:42067446:G:A	50	76	0.77	0.04938
10:42067467:A:G	50	80	0.65	0.0728
10:42067511:A:T	50	90	0.64	0.02269
10:42067554:G:A	50	98	0.78	0.02124
10:42067626:C:A	50	90	0.66	0.04684
10:42067751:T:C	50	90	0.72	0.06209
10:42067760:C:T	50	86	0.7	0.07153
10:42067863:T:G	49	93.9	0.7	0.02324
10:42067984:A:G	49	89.8	0.75	0.0187
10:42068535:T:G	50	82	0.76	0.1599
10:42068634:A:G	50	80	0.78	0.1436
10:42068948:T:C	50	78	0.73	0.1498
10:42068955:G:C	50	90	0.61	0.04212
10:42068975:A:G	50	90	0.66	0.02977
10:42069612:C:T	50	88	0.64	0.05683
10:42069813:G:T	50	84	0.66	0.01017
10:42070560:C:T	49	85.7	0.9	0.05084
10:42070679:T:C	50	92	0.68	0.02197
10:42070948:A:T	50	94	0.74	0.03105
10:42071147:T:A	50	88	0.68	0.03141
10:42071184:C:T	50	88	0.71	0.03195
10:42071234:G:T	50	84	0.78	0.06917
10:42072391:T:A	49	85.7	0.72	0.07135
10:42072393:A:C	49	89.8	0.72	0.06808
10:42072516:C:T	50	94	0.72	0.07589
10:42072599:A:G	50	88	0.67	0.1516
10:42072704:C:G	47	95.7	0.68	0.08061
10:42073278:A:G	50	100	0.96	0.01216
10:42073365:G:A	50	94	0.65	0.01688
10:42073375:G:A	50	96	0.8	0.02905
10:42073462:A:G	48	89.6	0.77	0.04285
10:42073541:A:T	50	88	0.75	0.07916
10:42073656:C:G	50	96	0.63	0.03486
10:42073703:C:A	50	92	0.68	0.01816
10:42074070:G:A	50	88	0.77	0.04611
10:42074591:T:A	48	79.2	0.64	0.04866
10:42074870:G:A	50	92	0.76	0.04775
10:42074974:A:C	50	94	0.74	0.04412
10:42075048:G:C	50	96	0.85	0.01144
10:42075057:C:T	50	92	0.8	0.02505
10:42075069:A:C	50	96	0.88	0.01035
10:42075114:C:A	50	86	0.68	0.02487
10:42075171:A:C	50	86	0.72	0.03758
10:42075233:G:T	50	94	0.76	0.04212
10:42075257:T:A	49	91.8	0.83	0.04702
10:42075294:C:T	50	88	0.87	0.06245
10:42075334:G:C	50	82	0.88	0.06572
10:42077626:A:T	33	93.9	0.87	0.01507
10:42078512:G:A	50	88	0.72	0.04412
10:42078548:C:A	50	94	0.78	0.03813
10:42078566:G:A	50	98	0.71	0.01979
10:42078731:G:T	50	90	0.71	0.03177
10:42078935:T:G	50	90	0.68	0.09205
10:42078946:T:A	50	86	0.71	0.0158
10:42079189:A:G	50	86	0.65	0.05628
10:42079208:A:C	50	82	0.77	0.1527
10:42079388:A:G	50	100	0.95	0.01997
10:42079560:C:G	50	90	0.74	0.06373
10:42079571:G:A	50	98	0.87	0.01162
10:42079610:A:G	50	94	0.78	0.03322
10:42079707:T:G	50	86	0.69	0.03468
10:42079772:T:A	50	88	0.73	0.06681
10:42079814:A:C	50	90	0.69	0.06028
10:42079834:G:T	50	92	0.66	0.05646
10:42079843:G:A	50	94	0.79	0.02215
10:42080014:G:T	50	94	0.63	0.02124
10:42080505:C:T	50	82	0.72	0.04884
10:42080523:G:T	50	86	0.87	0.02088
10:42080525:A:C	50	84	0.86	0.02342
10:42080527:T:A	50	86	0.86	0.02415
10:42080556:G:T	50	90	0.84	0.03794
10:42080573:T:C	50	90	0.67	0.02977
10:42080600:G:A	50	98	0.76	0.01434
10:42081778:A:T	49	91.8	0.67	0.02487
10:42082286:T:A	50	92	0.6	0.02542
10:42082884:G:T	50	94	0.65	0.01616
10:42083023:C:T	50	98	0.64	0.02778
10:42083032:T:A	50	88	0.67	0.01452
10:42083087:G:A	50	98	0.66	0.02905
10:42083139:G:T	50	96	0.83	0.06373
10:42083215:A:T	49	93.9	0.61	0.02542
10:42083225:C:T	50	82	0.65	0.06863
10:42083389:T:C	50	96	0.68	0.04521
10:42083421:T:G	49	100	1	0.01071
10:42083441:C:T	49	98	1	0.01126
10:42083445:G:A	49	95.9	0.68	0.04739
10:42083454:A:T	49	100	1	0.01053
10:42083455:A:T	50	100	1	0.01035
10:42083558:C:T	50	90	0.8	0.06826
10:42083566:A:G	50	90	0.72	0.04884
10:42083567:T:C	50	92	0.72	0.05683
10:42083644:A:T	50	98	0.67	0.063
10:42083809:T:A	50	96	0.64	0.04031
10:42083967:T:G	50	96	0.61	0.01834
10:42084045:G:A	50	90	0.68	0.02142
10:42084046:A:T	50	90	0.62	0.02052
10:42084097:G:T	50	88	0.71	0.04049
10:42084125:A:T	50	76	0.62	0.06463
10:42084178:G:T	50	92	0.88	0.01144
10:42084198:C:T	50	98	0.62	0.01107
10:42086879:T:A	50	94	0.73	0.05773
10:42086989:T:A	47	80.9	0.63	0.4103
10:42087039:C:T	48	93.8	0.71	0.09659
10:42087188:G:A	50	96	0.63	0.01525
10:42087593:T:A	50	94	0.69	0.05537
10:42087916:A:G	50	100	0.65	0.01362
10:42088091:A:T	50	78	0.69	0.02088
10:42088130:A:C	50	100	0.85	0.01198
10:42088148:G:A	49	89.8	0.73	0.01779
10:42088170:T:A	50	86	0.75	0.1276
10:42088326:T:A	50	100	0.64	0.02451
10:42088345:A:C	50	100	0.82	0.01325
10:42088416:C:T	50	84	0.63	0.209
10:42088568:G:A	50	100	0.68	0.01725
10:42088608:T:C	50	78	0.61	0.09241
10:42088684:C:G	49	98	0.91	0.01126
10:42088970:C:T	50	100	0.8	0.1231
10:42089054:A:C	50	98	0.82	0.08097
10:42089234:G:T	50	100	0.96	0.01216
10:42089305:G:A	48	100	0.98	0.01071
10:42089341:A:T	50	100	0.98	0.01071
10:42089594:A:C	50	98	0.76	0.01652
10:42089629:C:T	50	98	0.94	0.01071
10:42089849:C:T	50	98	0.63	0.03595
10:42089954:G:A	50	90	0.74	0.03395
10:42090109:C:G	50	100	0.84	0.01325
10:42090123:G:A	50	100	0.84	0.01325
10:42090189:T:C	50	100	0.67	0.03631
10:42090294:C:G	50	100	0.73	0.02324
10:42090403:G:T	50	98	0.86	0.01053
10:42090405:A:T	50	100	0.9	0.02142
10:42090453:C:A	50	92	0.63	0.02142
10:42090483:G:A	50	98	0.83	0.06354
10:42090538:G:A	50	80	0.61	0.02433
10:42090579:C:T	50	96	0.73	0.03976
10:42090668:G:A	49	98	0.77	0.0532
10:42091045:A:G	49	100	0.79	0.02378
10:42091118:T:G	49	100	0.7	0.01162
10:42091129:T:C	50	100	0.7	0.01235
10:42091139:T:A	50	100	0.61	0.02796
10:42091326:A:C	50	100	0.87	0.07317
10:42091371:C:G	50	100	0.83	0.02033
10:42091391:C:G	49	100	0.74	0.02741
10:42091394:C:A	50	100	0.86	0.01906
10:42091419:T:G	50	100	0.85	0.02142
10:42091519:T:A	50	100	0.87	0.02033
10:42091536:C:T	50	96	0.87	0.01035
10:42091601:C:T	49	93.9	0.73	0.0305
10:42091624:G:A	49	100	0.9	0.02088
10:42091637:T:A	48	95.8	0.9	0.02088
10:42091673:G:A	39	84.6	0.72	0.05991
10:42091980:C:T	49	95.9	0.9	0.07498
10:42092017:C:A	48	89.6	0.66	0.142
10:42092025:G:A	49	93.9	0.61	0.0915
10:42092058:G:A	49	77.6	0.73	0.3493
10:42092220:G:T	50	94	0.62	0.01797
10:42092228:A:G	50	88	0.83	0.01489
10:42092511:A:T	50	98	0.81	0.02941
10:42092549:C:A	50	98	0.78	0.02778
10:42092730:T:A	30	96.7	0.94	0.01089
10:42092805:C:T	50	98	0.63	0.01688
10:42092829:G:A	50	80	0.7	0.2024
10:42093100:C:T	49	98	0.81	0.03922
10:42093163:G:C	50	98	0.96	0.01198
10:42093273:G:C	49	98	0.91	0.0118
10:42093345:G:A	50	98	0.9	0.01289
10:42093401:T:C	50	98	0.95	0.01216
10:42093566:C:G	49	98	0.95	0.01198
10:42093719:A:G	49	98	0.8	0.01489
10:42093722:T:C	49	100	0.72	0.02905
10:42093728:C:T	49	100	0.78	0.01053
10:42093787:A:T	50	82	0.77	0.2932
10:42093802:G:A	50	92	0.64	0.01707
10:42093832:C:A	50	92	0.64	0.02215
10:42093975:G:T	50	98	0.75	0.06191
10:42094264:C:T	49	83.7	0.74	0.2044
10:42094275:A:C	48	79.2	0.71	0.02705
10:42094296:G:T	48	79.2	0.76	0.02179
10:42094455:C:G	50	92	0.73	0.01561
10:42094462:T:A	49	91.8	0.68	0.01543
10:42094590:G:A	48	100	0.8	0.01834
10:42094697:G:T	50	86	0.75	0.3306
10:42094822:T:C	50	96	0.61	0.01743
10:42094873:G:A	50	100	0.64	0.03958
10:42094917:T:C	50	76	0.67	0.05537
10:42095062:G:A	50	100	0.97	0.01089
10:42095159:A:T	50	96	0.84	0.0837
10:42095645:G:C	50	98	0.76	0.01107
10:42095757:T:C	50	100	0.67	0.04521
10:42096048:A:G	50	100	0.74	0.08297
10:42096076:C:T	49	98	0.72	0.08297
10:42096302:G:A	50	96	0.81	0.01888
10:42096324:G:A	50	92	0.79	0.27
10:42096351:A:G	50	92	0.79	0.2505
10:42096424:C:G	50	80	0.75	0.3021
10:42096510:A:G	50	100	0.89	0.01071
10:42096645:A:G	50	98	0.72	0.03214
10:42096661:T:C	50	96	0.69	0.04248
10:42096702:G:A	50	98	0.74	0.1959
10:42096704:A:G	50	84	0.61	0.04212
10:42096881:G:T	48	93.8	0.72	0.04394
10:42097048:T:A	50	98	0.69	0.02106
10:42097143:G:T	50	96	0.77	0.0837
10:42097262:T:A	50	96	0.76	0.01017
10:42097281:C:G	50	100	0.79	0.01089
10:42097282:G:A	49	87.8	0.66	0.01943
10:42097317:A:G	50	94	0.76	0.0216
10:42097539:G:C	50	94	0.71	0.04121
10:42097542:T:G	50	98	0.73	0.01507
10:42097556:A:C	50	100	0.82	0.01035
10:42097560:G:C	50	98	0.75	0.01235
10:42098125:T:C	50	100	0.82	0.02052
10:42098153:A:C	50	94	0.83	0.3379
10:42098205:A:T	50	98	0.77	0.0354
10:42098256:C:T	50	100	0.75	0.02033
10:42098425:C:G	49	98	0.68	0.01198
10:42098427:A:G	50	96	0.81	0.2723
10:42098497:C:T	50	100	0.63	0.03177
10:42098586:G:T	50	86	0.65	0.1222
10:42098627:A:G	50	88	0.88	0.3457
10:42098707:T:G	50	80	0.86	0.4628
10:42098877:C:T	50	100	0.74	0.01126
10:42098878:A:T	50	100	0.74	0.01107
10:42098941:T:A	50	100	0.8	0.1432
10:42099080:G:C	50	98	0.83	0.1423
10:42099140:A:C	50	96	0.77	0.03504
10:42099477:C:T	50	100	0.77	0.03159
10:42099576:G:A	50	98	0.65	0.02796
10:42099637:T:C	50	96	0.88	0.4818
10:42099642:G:A	50	90	0.81	0.4099
10:42099876:G:A	50	94	0.67	0.01216
10:42099942:T:A	50	96	0.63	0.0138
10:42100843:C:T	50	100	0.79	0.01144
10:42100878:T:A	50	100	0.85	0.01144
10:42100902:C:T	50	100	0.87	0.01144
10:42100916:G:A	50	96	0.64	0.02015
10:42101014:G:A	50	100	0.86	0.02052
10:42101312:C:G	50	100	0.63	0.02142
10:42101354:G:A	50	94	0.76	0.405
10:42101564:T:G	50	98	0.68	0.1097
10:42101582:C:T	50	92	0.68	0.02596
10:42101640:A:T	50	88	0.71	0.03631
10:42101657:T:C	50	86	0.69	0.04067
10:42101676:C:A	50	84	0.76	0.03794
10:42101688:A:T	50	88	0.7	0.02397
10:42102101:A:T	50	100	0.9	0.01053
10:42102117:G:A	50	90	0.63	0.0276
10:42102182:A:G	50	98	0.84	0.01344
10:42102212:G:C	50	80	0.68	0.3695
10:42102568:A:G	50	94	0.7	0.0817
10:42102766:G:T	50	84	0.77	0.4032
10:42103226:A:G	50	82	0.64	0.03558
10:42103269:G:A	50	82	0.61	0.01561
10:42103429:T:A	41	90.2	0.73	0.03722
10:42103557:T:G	31	77.4	0.67	0.08624
10:42174443:G:C	38	92.1	0.92	0.03976
10:42180338:T:C	37	97.3	0.81	0.01162
10:42180528:G:C	48	100	1	0.04049
10:42181396:G:A	26	96.2	1	0.02524
10:42182727:G:C	45	95.6	1	0.04049
10:42182888:G:A	50	90	0.89	0.4517
10:42186864:A:G	33	93.9	0.97	0.08769
10:42186925:C:T	36	97.2	1	0.03849
10:42187258:A:C	29	89.7	1	0.04049
10:42187262:C:A	30	96.7	0.97	0.01924
10:42189461:C:T	40	95	1	0.04049
10:42189584:T:C	49	98	0.97	0.08769
10:42189811:G:T	40	97.5	0.92	0.02832
10:42189877:C:T	38	100	0.86	0.01416
10:42189926:A:G	40	100	0.98	0.01943
10:42193463:T:C	50	100	1	0.03867
10:42193702:C:T	49	91.8	0.85	0.2589
10:42195017:C:T	26	96.2	1	0.02596
10:42198951:G:A	36	100	0.7	0.01543
10:42199026:C:T	38	97.4	0.85	0.01271
10:42199224:A:G	39	100	0.99	0.04012
10:42200104:C:T	50	100	1	0.04012
10:42200858:T:C	49	100	1	0.04067
10:42202915:G:A	33	97	1	0.02596
10:42203294:C:T	37	91.9	0.63	0.01598
10:42203323:G:A	33	97	0.68	0.01216
10:42203326:G:T	34	97.1	0.99	0.0256
10:42203425:G:A	27	96.3	0.79	0.02342
10:42204046:T:G	42	97.6	0.98	0.0256
10:42204168:C:T	36	91.7	1	0.01997
10:42204220:G:T	34	94.1	0.96	0.04049
10:42204236:C:T	31	96.8	0.95	0.04593
10:42204962:C:T	49	100	0.85	0.01489
10:42205064:G:A	44	97.7	0.96	0.0256
10:42208563:T:A	50	100	0.99	0.04031
10:42208839:G:A	50	100	0.92	0.08588
10:42298677:T:G	29	89.7	0.99	0.408
10:42298829:C:G	50	98	1	0.4984
10:42298929:G:A	50	100	1	0.4826
10:42298934:C:T	50	100	0.73	0.0138
10:42299096:G:A	50	100	1	0.01852
10:42299209:G:A	50	100	0.98	0.0216
10:42299223:A:C	50	98	0.99	0.3341
10:42299533:C:T	50	100	1	0.04049
10:42299601:T:A	50	100	0.88	0.04176
10:42300301:C:T	50	100	1	0.4679
10:42300332:A:G	50	98	0.99	0.3341
10:42300447:C:T	50	98	1	0.4985
10:42300506:C:G	50	100	0.91	0.04739
10:42300667:G:A	49	100	0.85	0.01471
10:42300677:C:T	50	100	1	0.04049
10:42300733:A:G	49	100	1	0.01852
10:42300825:T:G	49	100	1	0.02832
10:42300829:G:T	50	98	1	0.4748
10:42300867:C:T	50	100	0.97	0.01126
10:42300868:A:G	50	98	1	0.4279
10:42300927:C:G	50	98	1	0.3346
10:42301215:C:G	50	98	1	0.4942
10:42301255:G:T	41	100	1	0.01144
10:42301341:G:A	49	91.8	0.83	0.2013
10:42301466:A:G	50	92	1	0.4998
10:42301587:G:A	50	100	1	0.09241
10:42301748:T:C	50	100	1	0.04049
10:42301759:C:T	50	100	1	0.4982
10:42301820:C:T	50	100	0.95	0.02088
10:42301832:A:G	50	100	1	0.4982
10:42302007:G:A	50	100	1	0.4978
10:42302163:A:C	50	96	0.79	0.065
10:42302509:G:C	50	100	0.91	0.0216
10:42302623:G:T	48	95.8	0.83	0.08043
10:42302705:G:A	46	100	0.98	0.04103
10:42302814:G:A	50	96	0.8	0.1431
10:42302859:A:G	50	100	1	0.01779
10:42303269:A:T	50	100	1	0.4976
10:42303752:G:A	50	100	0.91	0.1088
10:42303821:C:T	50	100	1	0.04049
10:42304053:G:A	50	100	1	0.4975
10:42304206:G:A	49	100	0.98	0.01362
10:42304856:G:A	50	100	1	0.01144
10:42304988:G:C	50	100	0.92	0.04139
10:42305228:A:G	50	100	0.99	0.3217
10:42305365:A:G	47	100	1	0.4978
10:42305451:G:A	43	100	1	0.01888
10:42305565:C:A	49	100	1	0.02796
10:42305585:A:C	45	97.8	0.8	0.08043
10:42306028:T:C	49	100	1	0.0187
10:42306179:C:G	49	100	1	0.4978
10:42306185:A:C	49	100	1	0.4978
10:42306395:C:T	50	100	0.99	0.4699
10:42307137:C:T	50	100	1	0.4693
10:42307679:A:G	50	100	1	0.04049
10:42307958:A:T	50	100	1	0.01362
10:42308122:C:T	50	100	0.94	0.3019
10:42308188:T:C	50	100	1	0.3406
10:42308442:C:T	50	100	0.93	0.01561
10:42308519:G:A	49	100	1	0.04121
10:42308758:T:C	50	100	1	0.4263
10:42308858:G:C	50	100	1	0.09277
10:42309123:G:T	50	100	1	0.469
10:42309263:C:G	50	100	0.9	0.09114
10:42309592:G:A	50	100	0.81	0.0138
10:42309821:G:C	50	100	1	0.4267
10:42310041:C:T	49	100	0.93	0.01779
10:42310379:T:C	50	100	1	0.02778
10:42310479:T:C	50	98	0.84	0.08787
10:42310527:G:C	50	100	0.98	0.02905
10:42310893:G:A	50	100	0.87	0.01362
10:42311026:C:T	46	100	1	0.01362
10:42311208:A:T	50	100	1	0.01852
10:42311517:A:G	50	100	0.99	0.01852
10:42311615:G:A	50	100	1	0.04049
10:42311619:C:A	50	100	0.82	0.03177
10:42311745:G:A	50	100	1	0.01362
10:42312406:A:C	50	100	1	0.01144
10:42312462:A:G	50	100	0.96	0.4975
10:42312682:G:A	50	100	0.96	0.4973
10:42313665:T:C	50	96	0.97	0.3221
10:42313829:G:A	50	100	0.82	0.0138
10:42314078:T:C	50	100	0.98	0.4842
10:42314262:A:C	50	98	0.97	0.01089
10:42314492:T:C	50	96	0.95	0.3333
10:42314517:G:A	50	98	0.96	0.4831
10:42314530:C:G	50	96	0.95	0.3333
10:42314682:C:T	50	96	0.97	0.4969
10:42314695:T:C	49	98	0.97	0.4971
10:42314715:C:T	49	100	0.83	0.01543
10:42314720:T:G	50	96	0.97	0.4259
10:42314771:C:T	50	98	0.97	0.4975
10:42314874:C:T	50	96	0.98	0.3333
10:42315335:C:T	50	98	0.97	0.3204
10:42315369:G:A	50	100	0.96	0.01398
10:42315528:A:C	50	98	0.97	0.469
10:42315602:G:A	50	100	0.97	0.02179
10:42316062:G:A	49	100	0.99	0.4978
10:42316077:C:T	50	100	0.82	0.01543
10:42316524:T:G	50	100	0.99	0.02397
10:42316637:A:C	50	100	0.99	0.4978
10:42316756:G:A	50	98	1	0.4971
10:42316820:A:C	50	100	0.89	0.04466
10:42317101:G:A	49	100	1	0.4826
10:42317433:T:C	50	100	0.99	0.3201
10:42317448:T:C	50	100	1	0.4259
10:42317638:C:T	50	100	1	0.01852
10:42317652:C:A	50	100	1	0.4975
10:42317713:C:T	50	100	0.99	0.04049
10:42317813:A:G	50	100	0.99	0.333
10:42318040:G:A	50	100	1	0.4828
10:42318398:T:C	50	100	0.99	0.3328
10:42318423:G:A	50	100	1	0.4973
10:42318469:A:G	50	100	0.84	0.0158
10:42318931:C:T	50	100	1	0.4971
10:42319039:C:G	50	100	0.89	0.04357
10:42319120:C:T	50	98	1	0.01253
10:42319237:T:C	50	100	1	0.01852
10:42319367:G:T	50	100	0.93	0.01816
10:42319821:A:C	50	100	1	0.4971
10:42320075:C:T	50	100	1	0.4971
10:42320165:G:A	50	100	0.99	0.4971
10:42320220:G:A	50	100	1	0.0187
10:42320266:A:T	50	100	1	0.04049
10:42320375:C:A	50	98	0.97	0.478
10:42320813:T:C	50	100	1	0.3224
10:42320919:T:C	50	100	1	0.4256
10:42320960:A:G	50	100	0.98	0.4682
10:42321236:T:C	50	100	1	0.0285
10:42321314:G:A	50	100	0.93	0.04956
10:42321368:T:C	49	100	0.96	0.07789
10:42321413:T:A	50	100	0.99	0.4639
10:42321508:C:T	50	100	0.99	0.02197
10:42321753:G:A	50	98	0.81	0.07571
10:42322118:A:G	50	100	1	0.04049
10:42322183:T:C	50	98	0.78	0.07498
10:42322328:T:G	50	100	1	0.04049
10:42322980:C:T	50	100	0.96	0.0138
10:42322981:A:G	50	100	1	0.4967
10:42323974:C:T	50	100	1	0.0285
10:42324064:T:C	50	100	0.99	0.01561
10:42324274:C:T	50	100	0.94	0.0906
10:42324290:T:A	50	100	1	0.04049
10:42324554:G:A	50	100	1	0.4966
10:42325210:G:A	50	100	1	0.04049
10:42325358:C:T	50	100	0.98	0.4561
10:42325559:A:G	50	100	0.99	0.3194
10:42325641:T:G	50	100	0.95	0.0906
10:42325751:T:G	50	100	1	0.04049
10:42325871:G:A	50	100	0.99	0.01216
10:42325884:T:C	50	100	0.99	0.4686
10:42325939:G:A	50	100	0.95	0.04049
10:42326506:C:T	50	100	1	0.08751
10:42327080:G:T	50	98	0.87	0.03504
10:42327221:A:G	50	100	0.96	0.07426
10:42327465:C:T	50	100	1	0.04067
10:42327656:C:A	50	100	0.99	0.2362
10:42327970:A:T	50	100	1	0.0285
10:42327971:G:A	50	100	1	0.1837
10:42328085:C:T	50	100	1	0.1836
10:42328151:A:G	50	98	1	0.3326
10:42328589:C:T	50	100	0.99	0.02179
10:42329158:A:T	50	100	1	0.2224
10:42329209:A:G	50	100	1	0.2226
10:42329275:T:C	50	100	1	0.2226
10:42329732:A:C	50	100	0.96	0.01144
10:42329831:G:A	50	100	0.84	0.02887
10:42329849:A:T	50	100	1	0.3324
10:42330465:T:C	50	100	1	0.4699
10:42330505:T:G	50	100	1	0.1836
10:42330626:T:C	50	98	0.96	0.01107
10:42330689:A:T	50	100	1	0.01144
10:42331024:A:G	50	100	1	0.0138
10:42331068:G:A	50	100	1	0.3324
10:42331268:G:C	50	100	1	0.2028
10:42331420:C:T	50	98	0.86	0.03758
10:42331905:T:A	50	100	1	0.02197
10:42331956:T:C	50	100	1	0.2228
10:42332131:G:T	49	100	1	0.222
10:42332213:C:T	50	100	1	0.04049
10:42332225:G:A	50	100	1	0.0138
10:42332503:G:A	50	100	1	0.4305
10:42332543:A:G	50	100	1	0.2228
10:42332767:G:A	50	100	0.86	0.01253
10:42333145:T:C	50	100	1	0.2228
10:42333783:T:A	50	100	1	0.2228
10:42333876:A:T	50	100	1	0.01162
10:42334220:A:C	50	100	1	0.3326
10:42334375:A:G	50	100	1	0.01362
10:42334569:A:C	50	100	1	0.01852
10:42334804:G:C	50	100	1	0.02197
10:42334986:G:A	50	100	1	0.09223
10:42335011:T:A	50	100	1	0.01362
10:42336195:C:T	50	100	1	0.1839
10:42336356:A:G	50	100	1	0.1839
10:42336468:G:T	50	100	1	0.04049
10:42336841:C:A	50	100	1	0.04049
10:42336846:T:C	50	100	1	0.1839
10:42337130:G:T	50	100	1	0.4303
10:42337656:G:A	50	100	1	0.1839
10:42338011:A:T	50	100	1	0.04049
10:42338635:T:G	50	100	0.99	0.09241
10:42338695:T:G	50	100	1	0.1839
10:42338850:C:T	50	100	0.99	0.0158
10:42339300:C:A	50	100	1	0.02197
10:42339893:A:G	50	100	1	0.3195
10:42339981:A:G	50	100	1	0.2228
10:42340125:T:C	50	98	0.99	0.3003
10:42340316:T:C	50	100	1	0.1311
10:42340401:T:C	50	100	1	0.2101
10:42340588:G:C	50	100	0.98	0.3072
10:42340647:G:A	50	100	1	0.01852
10:42340653:A:C	50	100	1	0.3197
10:42340710:G:C	50	98	1	0.4303
10:42340814:G:A	50	100	1	0.04049
10:42341007:C:G	50	100	1	0.1836
10:42341179:G:A	50	100	1	0.4252
10:42341381:C:T	50	100	1	0.1837
10:42341836:C:T	50	100	0.96	0.1995
10:42342186:A:G	50	100	1	0.02397
10:42342359:C:T	50	100	0.99	0.3061
10:42342376:G:A	50	100	1	0.04067
10:42342544:T:C	50	98	1	0.2248
10:42342727:A:G	50	100	1	0.3466
10:42342771:C:T	50	100	1	0.3335
10:42342788:A:C	50	100	1	0.3466
10:42342951:G:A	50	100	1	0.3466
10:42343303:G:T	50	100	0.87	0.01688
10:42343466:C:T	50	100	1	0.3466
10:42343647:A:C	50	100	0.99	0.423
10:42343657:A:G	50	100	1	0.423
10:42343705:G:C	50	100	1	0.01834
10:42344156:T:C	50	100	1	0.04049
10:42344199:G:T	50	100	1	0.01144
10:42344358:T:C	50	100	1	0.01144
10:42344693:G:A	50	100	0.98	0.09078
10:42344711:A:G	50	100	1	0.04049
10:42345438:T:G	50	100	0.92	0.01017
10:42345479:C:T	50	100	1	0.3197
10:42345708:C:G	50	100	0.97	0.1029
10:42346243:C:T	50	100	1	0.482
10:42346309:C:T	50	100	0.9	0.01452
10:42347007:A:T	50	100	1	0.02487
10:42347136:A:T	50	100	1	0.1327
10:42347162:T:C	50	100	1	0.3466
10:42347329:A:G	49	100	1	0.01053
10:42348088:T:C	50	100	1	0.01289
10:42348161:T:C	50	100	1	0.1307
10:42348485:A:G	50	100	0.99	0.3324
10:42348544:G:A	50	100	1	0.0158
10:42348678:A:G	50	100	1	0.3466
10:42348811:C:G	50	100	0.97	0.08333
10:42349094:C:T	50	100	1	0.3341
10:42349639:G:A	50	100	1	0.3468
10:42349676:A:C	50	100	1	0.01834
10:42349748:G:C	50	100	0.71	0.01561
10:42349915:G:T	50	100	1	0.01289
10:42350094:A:G	50	100	0.96	0.0285
10:42350470:G:A	50	100	1	0.3339
10:42350766:A:G	50	100	0.91	0.0138
10:42350901:C:A	50	100	1	0.3468
10:42350922:A:C	50	100	1	0.4818
10:42351072:T:C	50	100	1	0.01834
10:42351257:C:T	50	100	1	0.04049
10:42351677:G:T	50	100	1	0.3468
10:42352557:T:A	50	100	1	0.01289
10:42352595:G:A	50	100	1	0.01834
10:42353109:T:C	50	100	1	0.04049
10:42353257:C:G	50	100	1	0.3468
10:42353300:C:T	50	100	1	0.4695
10:42353308:G:C	50	100	1	0.09223
10:42353723:C:G	50	100	1	0.3468
10:42353852:C:T	50	98	0.86	0.01743
10:42353927:A:G	49	100	1	0.1527
10:42353950:A:G	50	100	0.85	0.07734
10:42354007:C:T	50	100	1	0.3468
10:42354103:T:C	49	98	1	0.3468
10:42354135:C:A	49	95.9	1	0.09441
10:42354156:A:G	49	91.8	0.99	0.3052
10:42354185:G:A	50	100	0.99	0.0158
10:42354226:A:C	50	98	1	0.3468
10:42354250:C:A	50	100	1	0.3468
10:42354291:A:G	49	100	0.99	0.4813
10:42354387:C:T	50	100	1	0.01289
10:42354441:C:T	47	95.7	1	0.3468
10:42354608:A:G	49	100	1	0.04049
10:42354627:C:T	50	100	1	0.0138
10:42354998:A:G	50	100	1	0.01289
10:42355341:C:T	50	100	1	0.01289
10:42356136:A:T	50	100	1	0.04049
10:42356261:G:T	50	100	1	0.04067
10:42356271:C:T	50	100	1	0.3468
10:42356286:C:G	50	100	1	0.3468
10:42356308:C:T	50	100	1	0.01834
10:42356762:T:C	50	100	1	0.1287
10:42356992:C:T	50	100	1	0.04067
10:42357112:G:A	50	100	1	0.02197
10:42357223:G:A	50	100	1	0.01307
10:42357447:G:A	50	100	1	0.01834
10:42357483:C:G	50	100	1	0.04049
10:42357976:G:A	50	100	1	0.3629
10:42358601:G:A	50	100	0.86	0.03522
10:42359075:C:T	50	100	1	0.04103
10:42359368:A:C	50	100	1	0.3468
10:42359629:C:A	50	100	1	0.01834
10:42359905:T:G	47	80.9	1	0.3339
10:42359929:G:A	46	82.6	1	0.3197
10:42360103:A:T	50	100	0.87	0.01398
10:42360686:A:C	50	100	0.99	0.0158
10:42360695:A:C	50	100	1	0.4283
10:42360746:T:G	50	100	1	0.4285
10:42360758:C:T	50	100	1	0.01834
10:42360936:C:T	50	100	1	0.3468
10:42361450:A:G	50	100	1	0.04049
10:42362367:C:T	50	100	1	0.1331
10:42362406:T:G	50	100	1	0.3468
10:42362435:T:C	50	100	1	0.3339
10:42362493:G:A	50	100	0.99	0.01452
10:42362706:A:G	50	100	1	0.3468
10:42362786:T:C	50	100	1	0.04049
10:42363016:T:C	50	100	1	0.01144
10:42363019:C:T	50	100	1	0.01834
10:42363419:T:G	50	100	1	0.01834
10:42363467:C:T	50	100	1	0.01834
10:42363612:C:T	50	100	1	0.3468
10:42363916:C:G	50	100	1	0.01289
10:42364096:G:A	50	100	0.99	0.04067
10:42364180:A:G	50	100	1	0.4285
10:42364594:G:A	50	100	0.93	0.1403
10:42365306:G:A	50	100	0.98	0.01634
10:42365710:T:C	50	100	1	0.01834
10:42365714:G:A	50	100	0.96	0.01834
10:42366495:G:C	50	100	1	0.01144
10:42366631:T:C	50	100	1	0.4285
10:42366892:C:T	50	100	0.88	0.02324
10:42367459:C:A	50	100	1	0.01834
10:42367672:A:C	50	100	1	0.3197
10:42368298:G:A	50	100	1	0.3468
10:42368304:T:A	50	100	1	0.1331
10:42368539:T:A	50	100	1	0.01035
10:42368653:A:C	50	100	1	0.4285
10:42368690:A:G	50	100	1	0.3651
10:42368948:T:C	50	100	1	0.01834
10:42369106:T:C	50	100	1	0.3341
10:42369322:A:G	50	100	1	0.01852
10:42369466:C:A	50	100	1	0.01834
10:42369467:T:C	50	100	1	0.01834
10:42370837:G:A	50	100	1	0.3468
10:42370996:T:G	50	100	1	0.3468
10:42371244:T:G	50	100	0.89	0.01961
10:42371537:G:A	50	100	1	0.03123
10:42371543:C:T	50	100	1	0.05283
10:42371551:C:T	50	100	1	0.01834
10:42371857:A:G	50	100	1	0.0276
10:42372623:T:C	50	100	1	0.4408
10:42372729:A:G	50	100	1	0.3339
10:42372738:G:C	50	100	1	0.01924
10:42372779:T:C	50	100	0.99	0.3052
10:42374321:C:T	50	100	1	0.3598
10:42374796:C:T	50	100	1	0.04049
10:42375172:A:T	49	100	0.77	0.0285
10:42375451:G:T	50	100	1	0.01543
10:42375482:G:A	50	100	1	0.1845
10:42375872:C:T	50	100	1	0.06736
10:42376776:A:G	50	100	0.99	0.3194
10:42376783:C:T	50	100	0.98	0.09078
10:42376955:G:A	50	100	1	0.04067
10:42377295:C:T	50	100	0.95	0.05011
10:42377385:G:C	50	98	0.98	0.3753
10:42377417:A:G	50	100	0.96	0.05755
10:42377456:G:A	50	100	0.74	0.02342
10:42377508:A:T	50	100	0.99	0.3264
10:42377712:G:A	50	100	1	0.04049
10:42377753:C:A	50	100	1	0.01852
10:42377754:G:A	50	100	1	0.1619
10:42377757:C:T	50	100	0.98	0.3753
10:42378286:T:A	50	100	0.99	0.3199
10:42379039:A:G	50	100	1	0.01561
10:42379236:T:C	50	100	1	0.04049
10:42379474:C:G	50	100	0.92	0.02469
10:42380217:A:C	50	100	1	0.1376
10:42380738:G:A	50	98	0.98	0.1885
10:42381410:A:G	50	100	0.82	0.01434
10:42381437:G:A	50	100	1	0.0187
10:42381562:C:T	50	100	0.9	0.01017
10:42381620:T:C	50	100	0.99	0.2013
10:42381660:T:C	50	100	1	0.01888
10:42381829:T:A	50	100	0.85	0.02106
10:42381976:C:T	50	98	0.96	0.01162
10:42382133:T:C	50	100	0.99	0.2017
10:42382380:G:T	50	100	1	0.1333
10:42382575:C:G	50	100	1	0.1963
10:42382776:T:C	50	100	0.99	0.2015
10:42383539:G:A	50	100	0.96	0.1213
10:42385203:G:A	50	98	0.93	0.03976
10:42386035:C:T	50	100	1	0.04521
10:42386852:C:T	50	100	1	0.04031
10:42386917:G:C	50	100	1	0.02197
10:42387096:A:G	50	100	0.98	0.4855
10:42387119:C:A	50	100	1	0.06137
10:42387124:A:T	50	100	0.98	0.4847
10:42387435:G:T	50	100	0.98	0.4849
10:42387472:G:C	50	100	1	0.01344
10:42387551:G:A	50	100	0.98	0.4808
10:42387555:C:T	50	100	0.98	0.4851
10:42387698:C:T	50	100	0.88	0.01071
10:42387726:A:C	50	100	1	0.05447
10:42387728:C:T	50	100	0.98	0.3762
10:42387803:T:C	50	100	1	0.06173
10:42387889:C:T	50	100	0.99	0.4857
10:42388070:G:A	50	100	0.8	0.02433
10:42388610:G:A	50	100	0.99	0.2623
10:42388721:A:G	50	100	0.99	0.4858
10:42389190:G:A	50	100	0.99	0.264
10:42389309:A:G	50	100	1	0.03413
10:42389327:G:A	50	100	0.99	0.264
10:42389709:C:A	50	100	0.99	0.4809
10:42390434:A:T	50	100	0.98	0.05737
10:42390444:C:T	50	100	1	0.06155
10:42390860:T:A	50	100	0.99	0.2642
10:42390946:G:C	50	100	0.99	0.2645
10:42391034:G:A	50	100	1	0.4811
10:42391185:T:A	50	98	0.96	0.05447
10:42391239:G:A	50	100	0.99	0.2642
10:42391338:T:G	50	100	0.99	0.1915
10:42391423:G:A	50	100	1	0.4808
10:42391425:C:T	50	100	1	0.01434
10:42391639:T:C	50	100	1	0.04031
10:42391788:G:T	50	100	1	0.4007
10:42392112:T:A	50	100	1	0.1207
10:42392248:T:C	50	100	1	0.4891
10:42392326:G:A	50	100	1	0.2642
10:42392580:A:G	50	100	1	0.01344
10:42392724:A:G	50	100	1	0.2462
10:42393006:G:A	50	100	0.83	0.01489
10:42393111:C:T	50	98	0.89	0.02542
10:42393117:C:T	50	100	1	0.2593
10:42393639:T:A	50	100	1	0.4809
10:42394091:G:T	50	100	1	0.02306
10:42394353:G:A	50	100	0.98	0.05719
10:42394596:C:T	50	100	0.99	0.02941
10:42394934:A:C	50	100	1	0.2642
10:42395290:C:A	50	100	1	0.2462
10:42395355:C:A	49	100	1	0.4808
10:42395369:G:A	50	100	1	0.2642
10:42395449:G:A	50	100	1	0.4145
10:42395635:A:T	50	100	0.99	0.0492
10:42395664:T:C	50	100	1	0.4806
10:42395849:G:A	50	100	1	0.06155
10:42396123:A:G	50	100	1	0.4929
10:42396574:T:C	50	100	1	0.2569
10:42396640:G:A	50	100	1	0.04031
10:42396898:T:C	50	100	1	0.4985
10:42397038:A:G	50	100	1	0.04031
10:42397206:C:G	50	100	1	0.1215
10:42397264:A:G	50	100	1	0.1215
10:42397905:T:C	50	100	1	0.2643
10:42397998:G:T	50	100	1	0.01344
10:42398076:C:G	50	100	1	0.264
10:42398110:C:T	50	100	1	0.0118
10:42398261:C:T	50	100	0.99	0.01434
10:42398364:C:T	50	100	0.99	0.1186
10:42398759:C:T	50	100	1	0.2723
10:42398938:G:A	50	100	1	0.04448
10:42399016:C:A	50	100	1	0.04702
10:42399250:G:T	50	100	1	0.4808
10:42399592:A:G	50	100	1	0.4127
10:42399923:C:T	50	100	1	0.04031
10:42400109:C:T	50	100	1	0.04031
10:42400330:G:A	50	100	1	0.4127
10:42400650:T:C	50	100	1	0.2642
10:42400673:C:T	50	100	0.91	0.03958
10:42400735:G:A	50	100	1	0.1207
10:42401767:G:T	50	100	0.99	0.264
10:42401856:T:C	50	100	1	0.264
10:42402162:T:C	50	100	1	0.4009
10:42402200:A:G	50	100	1	0.1839
10:42403245:C:T	50	100	1	0.4791
10:42403527:A:T	50	100	1	0.01071
10:42403632:G:A	50	100	1	0.413
10:42403689:A:G	50	100	0.99	0.1336
10:42404056:C:T	50	100	0.98	0.06082
10:42404254:T:C	50	100	1	0.2843
10:42405303:G:C	48	95.8	1	0.2638
10:42405919:G:T	50	100	0.99	0.05465
10:42406140:G:A	50	100	1	0.4946
10:42406196:C:G	50	100	1	0.01344
10:42406326:A:G	50	100	0.99	0.06518
10:42406832:C:T	50	100	0.99	0.4007
10:42407762:G:A	50	100	1	0.264
10:42407936:C:T	50	100	0.96	0.01598
10:42407999:A:G	49	100	1	0.4009
10:42408332:T:C	50	100	1	0.2638
10:42409557:A:G	50	100	1	0.4009
10:42409609:C:T	50	100	1	0.4007
10:42409983:A:T	50	100	1	0.1191
10:42410062:A:C	50	100	1	0.03486
10:42410293:T:C	50	100	1	0.264
10:42410325:G:A	50	100	1	0.04031
10:42410463:G:A	50	100	1	0.1848
10:42411192:G:A	50	100	0.83	0.07752
10:42411753:G:A	50	100	0.99	0.264
10:42411812:T:C	50	100	1	0.2845
10:42412103:G:T	50	100	1	0.2845
10:42412240:G:A	50	100	1	0.2845
10:42412335:T:C	50	100	0.97	0.01325
10:42412527:G:A	50	100	1	0.2642
10:42412538:T:C	50	100	1	0.02179
10:42412563:A:G	50	100	1	0.04847
10:42412612:A:T	50	100	1	0.2638
10:42412888:C:A	50	100	0.91	0.02215
10:42413405:G:A	50	100	1	0.2643
10:42414243:G:A	49	93.9	0.92	0.2386
10:42414245:G:A	48	93.8	0.98	0.2845
10:42414247:A:G	49	98	0.84	0.01852
10:42414281:A:C	49	100	1	0.3731
10:42414999:G:A	50	100	1	0.04031
10:42415171:C:A	50	100	1	0.264
10:42415455:A:T	50	100	0.93	0.01035
10:42415965:G:A	50	98	1	0.4129
10:42416000:A:G	50	98	1	0.4007
10:42416491:G:A	49	100	1	0.065
10:42416901:C:T	50	100	1	0.061
10:42417189:T:G	50	100	1	0.01906
10:42417201:T:C	50	98	1	0.06118
10:42417268:A:T	50	100	1	0.01344
10:42417404:C:T	50	100	0.99	0.1839
10:42417552:T:C	50	100	0.82	0.02869
10:42418206:G:T	50	100	1	0.2845
10:42418429:A:G	50	100	1	0.06173
10:42418656:A:G	50	100	1	0.03486
10:42419102:T:G	50	100	1	0.264
10:42419157:G:A	50	100	1	0.264
10:42419305:G:A	50	100	1	0.01344
10:42419342:C:A	50	100	0.91	0.07807
10:42419474:T:C	50	100	1	0.264
10:42419959:T:C	50	100	1	0.2843
10:42420113:T:C	50	100	1	0.01344
10:42420382:A:T	50	100	1	0.04611
10:42420594:T:C	50	100	1	0.4813
10:42421167:T:C	50	100	1	0.2313
10:42421329:C:T	50	100	1	0.2638
10:42421573:C:T	50	100	1	0.2843
10:42422028:A:C	50	100	1	0.1828
10:42422803:G:T	50	100	1	0.413
10:42423212:A:T	50	100	0.93	0.01452
10:42423451:T:C	50	100	1	0.2843
10:42423457:G:A	50	100	1	0.01434
10:42423490:A:G	50	100	0.99	0.1189
10:42423671:A:T	50	100	0.98	0.04049
10:42423875:A:G	50	100	1	0.04847
10:42424483:G:A	50	100	0.99	0.4005
10:42424618:C:A	50	100	1	0.01344
10:42424875:G:T	50	100	0.95	0.04866
10:42425384:G:A	50	100	1	0.2843
10:42425436:C:T	50	100	1	0.2638
10:42425920:T:C	50	100	0.99	0.3718
10:42425969:A:G	50	100	1	0.1189
10:42426063:C:T	50	100	1	0.2638
10:42426518:C:T	50	100	0.98	0.01416
10:42427039:A:G	50	100	1	0.1189
10:42427120:A:G	50	100	1	0.2636
10:42427131:C:T	50	100	1	0.2841
10:42427147:A:G	50	98	1	0.1839
10:42427360:A:G	50	100	0.77	0.07643
10:42427528:C:A	50	98	0.94	0.1698
10:42427899:G:T	50	98	1	0.2634
10:42427916:G:A	50	100	1	0.4001
10:42428602:C:T	50	100	1	0.2636
10:42428607:T:C	50	100	1	0.2367
10:42428753:G:A	50	100	1	0.284
10:42429609:T:A	50	100	0.99	0.4123
10:42429660:A:C	50	100	1	0.4134
10:42429961:A:T	50	100	1	0.02251
10:42429980:T:C	50	100	1	0.2634
10:42429982:C:T	50	100	1	0.01616
10:42430039:G:A	50	98	0.95	0.1866
10:42431176:T:C	50	100	0.89	0.01797
10:42431295:T:C	50	100	1	0.108
10:42431457:G:A	50	100	1	0.372
10:42431467:C:T	50	100	1	0.05465
10:42431495:G:A	50	100	1	0.2322
10:42431632:G:A	50	100	1	0.04049
10:42431646:G:A	50	100	1	0.3733
10:42431691:C:T	50	100	1	0.01398
10:42431711:C:T	50	100	1	0.02251
10:42432282:C:T	50	100	1	0.4129
10:42432439:A:G	50	100	1	0.04031
10:42432580:T:G	50	100	1	0.01344
10:42432886:C:T	50	100	0.84	0.0285
10:42433157:T:G	50	100	1	0.2495
10:42433475:T:C	50	100	1	0.05447
10:42433668:T:C	50	100	1	0.2495
10:42433715:T:G	50	100	1	0.06046
10:42434257:T:C	50	100	1	0.4007
10:42434310:C:T	50	100	1	0.264
10:42434728:C:T	50	100	1	0.01416
10:42434930:C:T	50	100	1	0.04031
10:42434946:T:G	50	100	1	0.478
10:42434960:A:C	50	100	1	0.264
10:42435111:G:A	50	100	0.97	0.05392
10:42435379:C:T	50	100	1	0.284
10:42435546:A:G	50	94	1	0.2838
10:42435563:G:A	50	90	0.99	0.4127
10:42435569:T:C	50	94	1	0.2634
10:42435687:A:G	50	100	1	0.284
10:42435703:G:A	50	100	1	0.4987
10:42435807:G:A	50	96	1	0.2836
10:42435823:C:T	50	98	1	0.06082
10:42435866:C:G	50	100	1	0.2841
10:42435877:C:G	50	98	1	0.06082
10:42435909:G:T	50	100	0.99	0.118
10:42436054:A:G	50	100	1	0.2841
10:42436067:C:G	50	100	1	0.01325
10:42436096:C:T	50	100	1	0.06082
10:42436150:G:A	50	100	1	0.4129
10:42436358:C:T	50	100	1	0.06082
10:42436377:C:T	50	100	1	0.4009
10:42436434:A:G	50	100	1	0.118
10:42436546:C:A	50	100	1	0.01071
10:42436862:C:T	40	92.5	0.95	0.1563
10:42436867:C:A	48	97.9	1	0.01344
10:42436896:C:T	47	93.6	0.92	0.07789
10:42436985:G:A	50	100	1	0.07698
10:42436986:C:T	50	100	1	0.01071
10:42437181:C:G	49	100	0.92	0.03686
10:42437228:C:A	50	100	0.94	0.02269
10:42437247:C:T	50	100	1	0.04611
10:42437248:A:G	50	100	1	0.05501
10:42437378:T:C	50	100	0.95	0.01471
10:42437396:A:G	50	100	0.95	0.01471
10:42437437:A:C	50	100	1	0.372
10:42437461:G:A	50	100	1	0.2841
10:42437488:T:C	50	100	1	0.04031
10:42437667:T:G	49	100	1	0.06082
10:42437732:C:T	50	100	1	0.4129
10:42437798:G:A	49	100	1	0.2636
10:42437835:C:T	48	95.8	1	0.2636
10:42438104:C:T	43	95.3	1	0.372
10:42438161:G:A	47	93.6	1	0.2636
10:42438540:T:C	50	100	1	0.04031
10:42438572:C:G	50	100	0.97	0.01307
10:42438625:A:G	50	96	1	0.2636
10:42438825:G:A	50	100	1	0.02796
10:42438860:C:G	50	100	1	0.2638
10:42438866:C:A	50	100	1	0.2636
10:42438998:A:G	50	100	0.99	0.2636
10:42439209:C:A	40	100	0.99	0.02977
10:42439444:C:G	50	100	1	0.284
10:42439930:G:A	50	82	1	0.1846
10:42440007:G:A	50	100	1	0.05447
10:42440155:C:T	49	100	1	0.01344
10:42440248:C:T	47	100	1	0.2636
10:42440278:C:T	50	100	1	0.2636
10:42440445:A:G	48	97.9	1	0.4011
10:42440588:T:G	49	100	1	0.1178
10:42440776:T:C	47	95.7	1	0.2636
10:42440805:T:C	50	100	1	0.04031
10:42440864:G:A	49	93.9	1	0.08134
10:42440933:T:C	49	100	0.81	0.05229
10:42441023:G:A	48	100	0.99	0.01362
10:42441199:T:C	50	100	1	0.04031
10:42441608:A:G	50	100	1	0.4129
10:42442047:C:T	50	100	1	0.4127
10:42442057:C:T	50	100	0.94	0.07789
10:42442528:G:A	50	100	0.92	0.01834
10:42442654:A:C	50	100	1	0.01779
10:42442883:A:G	50	100	1	0.01525
10:42443250:G:A	50	100	1	0.05447
10:42443404:G:A	50	100	1	0.2638
10:42443487:T:A	50	98	0.72	0.02705
10:42443698:C:T	50	100	1	0.2638
10:42443920:C:G	50	100	1	0.1189
10:42444006:C:G	50	100	1	0.06118
10:42444018:G:A	50	100	1	0.4009
10:42444367:G:A	49	100	1	0.04176
10:42444397:C:T	50	100	1	0.03976
10:42444496:A:T	50	100	1	0.1846
10:42444866:T:C	50	100	1	0.2638
10:42445521:T:C	50	98	1	0.2653
10:42445556:G:A	50	100	1	0.061
10:42445573:A:G	50	100	1	0.2342
10:42446168:C:T	50	100	1	0.04866
10:42447277:C:T	50	100	1	0.01598
10:42447284:T:C	50	100	1	0.01598
10:42447334:A:T	50	100	1	0.04031
10:42447551:G:A	50	100	1	0.1825
10:42447653:T:C	50	100	1	0.4007
10:42447744:T:G	50	100	0.94	0.05301
10:42447973:C:T	50	100	0.99	0.2818
10:42448546:G:C	48	100	0.89	0.07988
10:42448566:C:T	48	93.8	0.98	0.2643
10:42448602:A:C	50	100	1	0.01398
10:42448985:C:T	50	98	1	0.2642
10:42449148:C:T	49	93.9	1	0.2662
10:42449170:T:C	50	96	1	0.2653
10:42449171:G:A	50	96	1	0.2653
10:42449220:A:C	49	89.8	1	0.3702
10:42449305:C:T	50	100	0.99	0.04176
10:42449399:C:T	43	97.7	0.99	0.27
10:42449481:T:C	50	100	0.99	0.01216
10:42449805:A:C	50	100	0.99	0.03014
10:42449819:C:A	50	100	0.93	0.08515
10:42450131:T:C	48	100	0.99	0.2863
10:42450511:C:T	50	98	0.97	0.05465
10:42450625:A:T	49	100	1	0.04031
10:42451087:G:A	50	100	1	0.4114
10:42451928:T:C	50	100	1	0.2549
10:42452179:T:C	50	100	1	0.4506
10:42452363:T:A	50	100	1	0.04884
10:42452964:T:A	50	100	1	0.2415
10:42452982:T:G	50	98	1	0.1935
10:42453487:A:G	50	100	1	0.2867
10:42454216:A:T	50	100	1	0.2865
10:42454642:G:A	50	100	1	0.266
10:42455164:G:A	50	100	1	0.01071
10:42455529:C:T	50	100	0.9	0.02415
10:42456028:A:G	50	100	1	0.4114
10:42456292:G:A	50	100	0.99	0.3987
10:42456340:G:A	50	100	1	0.2658
10:42456439:G:A	50	100	1	0.061
10:42457209:G:C	50	100	1	0.4114
10:42457500:C:G	50	100	0.99	0.1943
10:42457683:A:T	50	100	1	0.04285
10:42458133:G:A	50	100	1	0.2491
10:42458621:C:T	50	100	0.89	0.01816
10:42458987:A:G	49	100	1	0.2865
10:42459016:C:T	50	100	1	0.266
10:42459453:G:A	50	100	1	0.266
10:42460396:C:T	50	100	1	0.0138
10:42460545:T:A	50	100	1	0.3715
10:42461554:G:A	50	100	1	0.2814
10:42461702:G:A	50	100	0.89	0.04012
10:42461745:T:C	50	100	0.88	0.0345
10:42461882:G:C	50	100	0.99	0.1857
10:42462427:C:G	50	98	0.64	0.01561
10:42462747:A:C	50	100	1	0.04031
10:42462756:A:G	50	100	1	0.4813
10:42463820:T:C	50	100	1	0.2863
10:42464715:C:T	50	100	0.99	0.01598
10:42464953:C:T	50	100	1	0.3704
10:42465209:A:G	50	100	1	0.04031
10:42465844:G:A	50	98	0.99	0.471
10:42466591:C:T	50	98	0.89	0.04103
10:42466676:G:C	50	92	0.85	0.4671
10:42467360:G:A	50	100	0.96	0.02977
10:42467393:G:C	50	100	0.95	0.02651
10:42467489:A:G	50	100	0.95	0.02651
10:42467783:C:G	50	100	0.96	0.05664
10:42468219:C:T	50	100	0.95	0.01362
10:42468700:A:G	50	100	0.97	0.02651
10:42468759:A:G	50	100	0.99	0.2279
10:42468793:C:T	50	100	0.94	0.01362
10:42469255:G:A	50	100	0.98	0.02941
10:42469772:T:G	50	100	1	0.02651
10:42469831:C:T	50	100	1	0.02651
10:42470188:C:T	50	100	0.99	0.2447
10:42470368:C:T	50	100	1	0.02669
10:42470450:G:A	50	100	1	0.02669
10:42470480:C:G	50	100	1	0.01053
10:42470723:G:A	50	100	1	0.02669
10:42470777:T:C	50	100	1	0.02669
10:42470949:A:G	50	98	1	0.1451
10:42471245:A:C	50	100	0.87	0.0187
10:42471352:G:A	50	100	1	0.01924
10:42471745:C:A	50	100	0.84	0.01561
10:42471831:T:C	50	100	0.96	0.09768
10:42471899:T:C	50	100	1	0.02669
10:42471983:C:T	50	100	0.79	0.01924
10:42471984:G:A	50	98	1	0.1757
10:42472010:G:A	50	100	0.98	0.04739
10:42472273:T:C	50	100	1	0.1759
10:42472544:A:G	50	100	1	0.1333
10:42472587:T:C	50	100	0.99	0.2426
10:42472862:C:G	50	100	1	0.1494
10:42473528:T:C	50	100	1	0.1518
10:42473635:C:T	50	100	1	0.1518
10:42473732:A:G	50	100	0.86	0.03395
10:42473781:C:T	50	100	0.98	0.1518
10:42473837:C:T	50	100	1	0.1518
10:42474183:C:T	50	100	1	0.02669
10:42474324:G:A	50	100	1	0.02669
10:42475056:A:G	50	100	1	0.1518
10:42475144:T:G	50	100	1	0.02669
10:42475243:G:A	50	100	0.99	0.02269
10:42475283:G:A	50	100	0.79	0.01561
10:42475320:G:A	50	100	0.93	0.05664
10:42475382:A:G	50	100	1	0.1785
10:42475383:G:T	50	100	0.99	0.2313
10:42475523:T:G	50	100	1	0.02669
10:42475687:G:A	50	100	1	0.1518
10:42475781:G:A	50	100	1	0.02687
10:42475941:T:C	50	100	0.98	0.24
10:42476217:A:C	50	100	1	0.05719
10:42476360:G:C	50	100	1	0.02669
10:42476477:C:T	50	100	0.99	0.2456
10:42476557:C:T	50	100	1	0.1518
10:42476683:A:T	50	100	1	0.1518
10:42477222:C:T	50	100	0.98	0.04902
10:42477305:C:G	50	100	1	0.02669
10:42477408:A:G	50	100	1	0.01452
10:42477505:G:A	50	100	0.96	0.04339
10:42477781:A:G	50	100	1	0.02669
10:42478488:G:C	50	100	1	0.1494
10:42478796:C:T	50	100	0.97	0.01325
10:42478995:T:A	50	100	1	0.1757
10:42479125:T:C	50	100	1	0.02651
10:42479691:G:A	50	100	0.9	0.01924
10:42479801:A:G	50	100	1	0.02651
10:42479959:T:C	50	100	1	0.15
10:42480057:G:A	50	100	0.95	0.03577
10:42480173:A:G	50	100	1	0.03813
10:42480283:G:A	49	100	1	0.1494
10:42480355:G:A	50	100	1	0.1516
10:42480411:T:C	50	100	1	0.1781
10:42480719:C:T	50	100	0.98	0.02651
10:42480748:C:T	50	100	0.86	0.01525
10:42480908:G:A	50	100	0.85	0.01616
10:42481298:G:T	50	100	0.9	0.02669
10:42481382:C:T	50	100	0.97	0.01344
10:42481399:C:G	50	100	0.94	0.01652
10:42481694:C:T	50	100	0.9	0.01471
10:42481757:A:G	50	96	0.92	0.3495
10:42482108:C:T	50	98	0.99	0.1661
10:42482257:G:A	50	98	0.96	0.1923
10:42482281:A:G	50	100	0.97	0.2095
10:42482577:G:T	50	98	0.97	0.4675
10:42482715:G:A	50	100	0.98	0.02397
10:42483326:A:G	50	100	0.99	0.08515
10:42483589:A:G	50	98	1	0.2206
10:42483768:A:T	50	100	1	0.3092
10:42483773:T:A	50	100	1	0.03813
10:42483806:C:T	50	100	0.99	0.4265
10:42484033:C:T	50	100	1	0.03813
10:42484079:T:C	50	100	1	0.2249
10:42484098:C:T	50	100	0.95	0.03595
10:42484228:A:C	50	100	1	0.02796
10:42484690:C:T	50	100	0.99	0.4749
10:42484790:C:T	50	100	1	0.1923
10:42485119:G:A	50	100	1	0.01543
10:42485679:T:C	50	100	1	0.2228
10:42485741:T:C	50	100	1	0.4719
10:42485873:A:G	50	100	1	0.4719
10:42486247:A:T	50	100	1	0.2202
10:42486318:A:G	50	100	1	0.04103
10:42486897:G:A	49	100	1	0.03813
10:42487070:G:A	50	100	1	0.2202
10:42487197:T:C	50	100	1	0.2228
10:42487207:T:C	50	100	1	0.2228
10:42487342:G:A	50	100	1	0.2228
10:42487498:A:G	50	100	1	0.2289
10:42487634:G:A	50	100	0.99	0.2162
10:42487835:T:G	50	100	1	0.3021
10:42487889:C:G	50	100	1	0.04103
10:42488077:G:T	50	100	1	0.1948
10:42488143:T:C	50	100	0.96	0.01561
10:42488227:C:A	50	100	0.93	0.05374
10:42488259:G:T	50	100	1	0.195
10:42488564:A:G	50	100	1	0.02796
10:42488567:C:T	50	100	1	0.02796
10:42488613:G:A	50	100	1	0.03813
10:42488627:C:T	50	100	1	0.195
10:42488656:T:C	50	100	1	0.01053
10:42488938:G:T	50	100	1	0.2896
10:42489035:G:C	50	100	1	0.1799
10:42489201:T:A	50	100	1	0.02796
10:42489496:T:G	50	100	1	0.03105
10:42489504:A:G	50	100	1	0.1489
10:42489829:G:C	50	100	1	0.01707
10:42489844:G:A	50	100	1	0.1707
10:42490023:G:A	50	100	0.94	0.01688
10:42490167:T:C	50	100	0.99	0.2963
10:42490226:C:G	50	100	1	0.1801
10:42490343:C:T	50	100	0.98	0.01198
10:42490542:A:G	50	100	0.97	0.01107
10:42490603:T:G	50	100	1	0.03813
10:42490838:C:T	50	100	1	0.1801
10:42490870:T:C	50	100	1	0.1799
10:42491037:C:T	50	100	1	0.03813
10:42491852:G:A	50	100	1	0.03123
10:42491997:G:C	50	100	1	0.1801
10:42492242:C:T	50	100	1	0.1801
10:42492456:G:A	50	100	1	0.1491
10:42492575:G:A	50	100	1	0.1752
10:42492623:C:T	50	100	1	0.1803
10:42492666:G:T	50	98	1	0.1803
10:42492704:C:T	50	100	1	0.1801
10:42492782:A:G	50	100	1	0.3036
10:42493451:A:G	50	100	1	0.2571
10:42493697:G:A	50	100	1	0.1069
10:42493858:C:G	50	100	1	0.4822
10:42493927:C:A	50	100	1	0.1801
10:42493952:T:A	50	100	1	0.02796
10:42494042:G:A	50	100	1	0.1068
10:42494062:G:A	50	100	1	0.1068
10:42494185:G:A	50	100	1	0.02996
10:42494262:C:T	50	100	1	0.1663
10:42494388:C:T	50	100	1	0.01561
10:42494413:G:A	50	100	0.94	0.02015
10:42494608:G:C	50	100	1	0.1801
10:42494713:A:T	50	100	1	0.07734
10:42494744:C:T	50	100	1	0.1801
10:42494748:C:T	50	100	0.99	0.04103
10:42494937:T:G	50	100	1	0.1801
10:42495130:T:G	50	100	1	0.2571
10:42495265:G:T	50	100	1	0.03813
10:42495395:C:G	50	100	1	0.07825
10:42495487:A:G	50	100	1	0.2574
10:42495737:G:T	50	100	1	0.1801
10:42495941:G:A	50	100	1	0.2573
10:42496023:T:C	50	100	1	0.2573
10:42496111:C:G	50	100	1	0.1952
10:42496145:C:G	50	100	1	0.2573
10:42496178:G:A	50	100	1	0.2573
10:42496243:G:A	50	100	1	0.03813
10:42496262:G:A	50	100	1	0.1801
10:42496332:T:C	50	100	1	0.2231
10:42496454:A:G	50	100	1	0.2573
10:42496571:A:G	50	100	1	0.1801
10:42496848:A:G	50	100	0.99	0.2135
10:42497070:G:C	50	100	1	0.1952
10:42497094:A:G	50	100	1	0.2081
10:42497122:G:A	50	100	1	0.01017
10:42497341:G:A	50	100	1	0.1068
10:42497394:G:A	50	98	0.96	0.1728
10:42497395:G:A	50	100	1	0.02796
10:42497456:G:A	50	100	1	0.1068
10:42497498:G:C	50	100	1	0.2288
10:42497627:C:G	50	100	0.98	0.01198
10:42497869:A:G	50	100	1	0.05919
10:42497896:T:A	50	100	1	0.2081
10:42498212:A:G	50	100	1	0.02959
10:42498227:G:C	50	100	1	0.03813
10:42498452:C:T	50	100	1	0.3333
10:42498735:T:G	50	100	1	0.05919
10:42499174:A:G	50	100	1	0.0846
10:42499211:A:G	50	100	1	0.0846
10:42499247:T:C	50	100	1	0.05919
10:42499583:C:A	50	100	1	0.2082
10:42499621:G:T	50	100	1	0.2892
10:42499795:G:A	50	100	1	0.2084
10:42499850:A:C	50	100	1	0.2084
10:42500164:C:T	50	100	1	0.05919
10:42500210:G:A	50	100	1	0.2084
10:42500315:A:G	50	100	0.99	0.2084
10:42500431:A:G	50	100	1	0.02959
10:42500492:G:A	50	100	0.98	0.01198
10:42500787:A:G	50	100	0.98	0.224
10:42501057:C:A	50	100	1	0.03813
10:42501132:G:A	50	100	1	0.2084
10:42501206:C:T	50	100	0.99	0.07698
10:42501307:C:T	50	100	0.99	0.06155
10:42501658:G:A	50	100	1	0.06191
10:42501779:C:T	50	100	0.97	0.01362
10:42501858:C:T	50	100	1	0.03813
10:42501965:T:C	50	100	0.99	0.2228
10:42501971:A:G	50	100	1	0.05919
10:42502038:G:A	50	100	1	0.03813
10:42502051:T:C	50	100	1	0.05919
10:42502194:G:A	50	100	1	0.1948
10:42502314:G:A	50	100	1	0.2084
10:42502340:G:A	50	100	1	0.1068
10:42502509:C:A	49	100	1	0.2086
10:42502651:A:G	50	100	1	0.05919
10:42502714:C:T	50	100	0.97	0.2093
10:42502841:G:A	50	100	0.99	0.2088
10:42502882:C:A	50	100	1	0.4869
10:42502885:G:A	50	100	1	0.2084
10:42503055:C:T	50	100	1	0.2852
10:42503178:C:T	50	100	1	0.02959
10:42503316:C:T	50	98	1	0.1403
10:42503542:G:A	50	100	1	0.4851
10:42503563:G:A	50	100	1	0.08442
10:42503610:T:G	50	100	1	0.2084
10:42503778:T:C	50	100	1	0.07171
10:42504188:A:G	50	100	1	0.2084
10:42504367:C:T	50	100	1	0.2084
10:42504382:T:G	50	100	1	0.2084
10:42504903:G:A	50	100	0.95	0.01416
10:42505362:T:C	50	100	1	0.06409
10:42505451:A:T	50	100	1	0.02959
10:42505532:T:C	50	100	1	0.03813
10:42505544:T:A	50	100	1	0.08442
10:42505791:C:T	50	100	1	0.04103
10:42505919:C:G	50	100	1	0.1478
10:42505999:A:G	50	100	1	0.06409
10:42506245:G:A	50	100	1	0.01398
10:42506343:A:G	50	100	1	0.2084
10:42506629:G:A	50	100	1	0.06082
10:42506742:C:A	50	100	1	0.2084
10:42506893:G:C	50	100	1	0.4038
10:42507048:T:G	50	100	1	0.2113
10:42507566:T:C	50	100	1	0.2961
10:42507600:A:T	50	100	1	0.1687
10:42507602:A:T	50	100	1	0.1688
10:42507603:G:A	50	100	1	0.06064
10:42507610:T:G	50	100	1	0.195
10:42507635:C:T	50	100	1	0.07171
10:42507683:C:T	50	100	1	0.1478
10:42507741:T:A	50	100	0.96	0.03232
10:42508000:A:G	50	98	0.99	0.163
10:42508145:G:A	50	100	1	0.06064
10:42508544:T:C	50	100	1	0.1478
10:42508587:G:A	50	100	1	0.2084
10:42508594:A:T	50	100	0.97	0.02959
10:42508703:A:G	50	100	1	0.1069
10:42508809:G:A	50	100	0.92	0.03522
10:42509131:A:G	50	100	0.99	0.2133
10:42509304:C:T	50	100	0.99	0.1632
10:42509331:C:T	50	100	1	0.0216
10:42509391:G:A	50	100	0.99	0.2288
10:42509505:C:G	50	100	1	0.2084
10:42509589:G:T	50	100	1	0.06064
10:42510046:A:T	50	100	1	0.1688
10:42510095:T:G	50	100	1	0.2084
10:42510479:G:T	50	100	1	0.2084
10:42510582:C:T	50	100	1	0.01398
10:42510697:T:G	50	100	1	0.1478
10:42510708:T:C	50	100	1	0.07171
10:42510936:A:C	50	100	0.99	0.09423
10:42511003:T:G	50	100	1	0.285
10:42511270:T:C	50	96	0.75	0.03014
10:42511547:A:G	50	100	1	0.1478
10:42511611:C:T	50	100	1	0.01017
10:42511748:A:G	50	100	1	0.2084
10:42511875:C:T	50	100	0.93	0.01943
10:42511954:A:G	50	100	1	0.02741
10:42512097:A:G	50	100	1	0.2286
10:42512365:T:C	50	100	1	0.2084
10:42512401:C:T	50	100	1	0.07171
10:42512653:C:A	50	100	0.9	0.01434
10:42512725:C:G	50	100	1	0.2084
10:42512773:A:C	50	100	1	0.04103
10:42512844:G:T	50	100	1	0.1068
10:42512870:A:C	50	100	1	0.2084
10:42512957:C:T	50	100	1	0.01924
10:42513613:G:T	50	100	1	0.06064
10:42513694:T:C	50	100	1	0.2086
10:42513937:T:C	50	100	0.98	0.1523
10:42514117:A:G	50	100	1	0.1478
10:42514210:G:C	50	100	1	0.1478
10:42514530:T:C	50	100	1	0.2106
10:42514716:G:A	50	100	1	0.03813
10:42515179:C:T	50	100	0.99	0.2075
10:42515423:T:C	50	100	1	0.2084
10:42516028:G:A	50	100	1	0.1478
10:42516324:C:T	50	100	1	0.06064
10:42516511:T:C	50	100	1	0.02741
10:42516853:G:A	50	100	0.99	0.2135
10:42517245:T:C	50	100	1	0.1687
10:42517595:A:G	50	100	1	0.02869
10:42517625:G:A	50	100	1	0.2084
10:42517986:A:T	50	100	1	0.1068
10:42517987:G:T	50	100	1	0.1068
10:42518364:C:T	50	100	1	0.2084
10:42518424:T:C	50	100	1	0.06064
10:42518519:C:T	50	100	1	0.1068
10:42518671:G:T	50	100	0.91	0.01144
10:42518710:C:T	50	100	1	0.1478
10:42518839:G:A	50	100	1	0.06064
10:42518898:T:C	48	100	1	0.2084
10:42519044:A:G	50	100	0.99	0.2135
10:42519332:T:C	50	100	1	0.4808
10:42519783:A:T	50	100	0.9	0.01416
10:42519909:T:C	50	100	1	0.1068
10:42520112:G:A	50	100	1	0.2175
10:42520170:T:C	50	100	1	0.07662
10:42520334:T:G	50	100	1	0.2084
10:42521018:G:T	50	100	1	0.01725
10:42521401:C:T	50	100	0.9	0.01561
10:42521432:C:G	50	100	1	0.06064
10:42521555:T:A	50	100	1	0.08442
10:42521623:G:T	50	100	1	0.0285
10:42521640:T:A	50	100	1	0.02959
10:42521743:C:T	50	100	1	0.04267
10:42522228:T:C	50	100	1	0.4038
10:42522349:A:T	50	100	1	0.01253
10:42522536:A:C	50	100	1	0.02959
10:42523753:T:C	50	100	1	0.05919
10:42523785:G:A	50	100	1	0.1478
10:42523794:C:A	50	100	1	0.2084
10:42524187:C:A	50	100	1	0.2084
10:42524473:C:T	50	100	1	0.02959
10:42524628:G:C	50	100	1	0.1068
10:42524849:A:G	50	100	1	0.1819
10:42524872:T:C	50	100	1	0.08442
10:42525195:C:T	50	100	1	0.08442
10:42525228:A:G	50	100	1	0.2082
10:42525420:C:A	50	100	1	0.2084
10:42525437:C:T	50	100	1	0.1478
10:42525446:C:T	50	100	0.9	0.03177
10:42525641:T:A	50	100	1	0.2771
10:42525810:G:C	50	98	0.99	0.195
10:42525891:G:T	50	98	0.98	0.2042
10:42526029:G:C	50	100	1	0.08442
10:42526422:C:T	50	100	1	0.02959
10:42526482:T:C	50	100	1	0.08442
10:42526672:C:T	50	100	0.84	0.01543
10:42526760:G:A	50	100	1	0.06064
10:42526772:T:G	50	100	1	0.3059
10:42526874:C:T	50	100	1	0.4808
10:42527422:A:T	50	100	1	0.01089
10:42527430:C:T	50	100	0.99	0.06082
10:42527561:C:T	50	100	1	0.1478
10:42527656:A:G	50	100	1	0.2079
10:42527688:C:T	50	100	0.92	0.03522
10:42527698:T:C	50	100	0.98	0.02215
10:42527767:A:C	49	100	0.96	0.04757
10:42527876:G:C	50	94	1	0.0846
10:42527959:G:A	48	95.8	1	0.1206
10:42528003:G:T	50	100	1	0.04103
10:42528347:T:C	50	100	1	0.1068
10:42528381:T:C	50	100	1	0.2086
10:42528644:T:C	50	100	1	0.06064
10:42528718:G:A	50	100	1	0.0285
10:42528728:G:A	50	100	1	0.2084
10:42528818:C:A	50	100	1	0.01035
10:42528847:T:C	50	100	1	0.1478
10:42528944:T:G	50	100	1	0.06064
10:42528963:C:T	50	96	1	0.2958
10:42528993:C:T	50	100	1	0.1478
10:42529080:C:A	50	100	1	0.06082
10:42529202:A:C	50	100	0.99	0.08442
10:42529277:C:T	50	98	0.93	0.03903
10:42529474:A:G	50	100	1	0.195
10:42529543:T:C	50	100	1	0.2959
10:42529902:G:A	50	100	1	0.08442
10:42530040:T:C	50	100	1	0.03813
10:42530087:G:T	50	100	1	0.2899
10:42530346:C:T	50	100	1	0.06064
10:42530442:T:G	50	98	0.98	0.07498
10:42530466:A:C	50	90	0.98	0.1057
10:42530469:T:C	49	79.6	1	0.2081
10:42530746:T:C	28	75	1	0.404
10:42530941:G:A	49	98	0.99	0.2017
10:42530978:G:C	50	80	0.99	0.1688
10:42531089:T:C	50	100	1	0.2084
10:42531199:T:C	50	100	1	0.3727
10:42531285:G:A	50	98	0.99	0.2075
10:42531351:G:T	50	100	1	0.05937
10:42531803:A:G	50	100	1	0.1966
10:42531825:C:T	50	100	1	0.04103
10:42531870:G:A	50	100	1	0.1478
10:42531878:C:T	50	98	0.86	0.01652
10:42531896:G:T	50	100	1	0.2228
10:42531901:T:G	50	100	1	0.2084
10:42531909:T:A	50	100	0.9	0.01416
10:42531919:C:T	50	100	1	0.06155
10:42531928:G:A	50	100	1	0.06082
10:42532050:C:T	50	100	0.91	0.01943
10:42532061:C:T	50	100	1	0.05919
10:42532326:G:A	50	100	1	0.4041
10:42532440:A:G	50	100	1	0.2086
10:42533882:T:A	50	100	1	0.02741
10:42534196:T:C	50	100	1	0.03813
10:42534378:C:T	50	100	1	0.02959
10:42534667:A:C	50	100	1	0.2086
10:42534897:A:G	50	100	1	0.2086
10:42534924:G:C	50	100	1	0.06064
10:42535265:G:T	50	100	1	0.03813
10:42535306:T:C	50	100	1	0.2086
10:42535514:C:T	50	100	0.97	0.1069
10:42535629:T:G	50	100	1	0.03141
10:42535834:G:T	50	98	0.99	0.148
10:42535966:T:C	50	100	1	0.07625
10:42536031:G:T	50	100	1	0.4809
10:42536216:G:A	50	100	1	0.1481
10:42536674:C:G	50	100	1	0.03813
10:42536865:A:C	50	100	1	0.2086
10:42536915:G:A	50	100	1	0.4809
10:42537185:T:A	50	100	1	0.01017
10:42537364:A:C	50	100	1	0.06064
10:42537398:C:T	50	100	1	0.06064
10:42537417:T:C	50	100	1	0.4041
10:42537449:T:C	50	100	1	0.05919
10:42537668:T:C	50	100	1	0.2088
10:42537963:G:A	50	100	1	0.1483
10:42538044:T:C	50	100	1	0.08497
10:42538328:G:A	50	100	1	0.02959
10:42538675:A:G	50	100	1	0.2286
10:42538811:T:C	50	98	1	0.3911
10:42539098:G:A	50	100	1	0.03794
10:42539546:T:C	50	100	1	0.2086
10:42539997:G:A	50	100	1	0.2086
10:42540140:G:C	50	100	1	0.03813
10:42540149:T:C	50	100	1	0.2086
10:42540477:T:C	50	100	0.99	0.2961
10:42540774:G:A	50	100	1	0.0846
10:42540856:C:T	50	100	0.97	0.01344
10:42541366:C:G	50	100	1	0.2086
10:42541439:A:G	50	100	1	0.02487
10:42541769:T:C	50	100	1	0.2086
10:42542203:C:G	50	100	1	0.1785
10:42542384:G:A	50	100	0.94	0.01725
10:42542439:A:T	50	100	1	0.1979
10:42542999:C:T	50	100	1	0.07662
10:42543033:G:A	50	100	1	0.1069
10:42543431:T:C	50	100	1	0.03813
10:42543739:C:T	50	100	1	0.2959
10:42543784:C:G	50	100	1	0.2086
10:42544318:G:A	50	98	0.99	0.1632
10:42544441:C:T	50	100	1	0.02741
10:42544792:G:C	50	100	1	0.209
10:42544794:A:C	50	100	1	0.1483
10:42544838:C:T	50	100	1	0.02723
10:42545028:T:C	50	100	1	0.148
10:42545384:C:T	50	100	1	0.02887
10:42545852:T:C	50	100	1	0.03813
10:42546000:T:C	50	100	1	0.2226
10:42546134:C:T	50	100	1	0.02959
10:42546163:G:C	50	100	0.88	0.01416
10:42546172:G:A	49	98	0.99	0.0846
10:42546175:T:A	50	98	0.99	0.2073
10:42546224:A:G	48	77.1	1	0.209
10:42546281:C:T	50	96	0.99	0.1687
10:42546464:A:C	50	100	1	0.2852
10:42546560:A:G	50	100	1	0.06064
10:42546562:T:A	50	100	1	0.08497
10:42546886:C:A	50	100	1	0.03813
10:42547201:A:G	50	100	1	0.01035
10:42547493:G:A	50	100	1	0.1952
10:42548384:T:C	50	100	0.96	0.04139
10:42548585:C:T	50	100	1	0.04103
10:42548755:T:C	50	100	1	0.0846
10:42548862:G:A	50	100	1	0.2086
10:42549350:C:G	50	100	1	0.15310000000000001
10:42549355:C:T	50	100	0.98	0.0276
10:42549827:T:C	50	100	1	0.2086
10:42549845:G:T	50	100	1	0.01053
10:42549915:G:A	50	100	1	0.0276
10:42550329:A:G	50	100	1	0.03068
10:42550385:T:C	50	100	1	0.08497
10:42550608:G:A	50	100	1	0.2086
10:42550661:T:G	50	100	1	0.2086
10:42551079:T:C	50	100	1	0.195
10:42551862:A:G	50	100	1	0.2858
10:42551879:G:C	50	100	1	0.03813
10:42552021:G:A	50	100	1	0.06082
10:42552510:A:G	50	100	0.99	0.1946
10:42552572:A:G	50	100	0.99	0.2092
10:42552726:C:T	50	100	0.99	0.2088
10:42552923:C:T	50	100	1	0.01452
10:42553105:A:T	50	100	0.98	0.08497
10:42553294:C:T	50	100	1	0.06082
10:42553393:C:A	50	100	1	0.2231
10:42553516:C:G	50	100	0.99	0.2086
10:42553577:T:C	50	100	0.99	0.1478
10:42553617:C:T	50	100	0.99	0.1304
10:42554491:G:A	50	100	0.96	0.1073
10:42554695:G:C	50	100	1	0.06064
10:42554728:C:T	50	100	1	0.06064
10:42554854:G:A	50	100	0.98	0.08479
10:42555018:C:T	50	100	1	0.03867
10:42555032:T:C	50	100	1	0.2068
10:42555418:T:C	50	100	0.99	0.1808
10:42556387:G:T	50	100	0.94	0.01235
10:42556531:G:A	50	100	1	0.05828
10:42556667:C:T	50	100	1	0.0581
10:42556888:C:T	50	100	1	0.02796
10:42557141:T:A	50	100	0.98	0.07317
10:42557168:G:A	50	100	1	0.1481
10:42557441:G:A	50	100	1	0.0581
10:42557476:G:C	50	100	0.98	0.07317
10:42557532:G:A	50	100	1	0.4798
10:42558092:C:G	50	100	1	0.03159
10:42558465:A:C	50	100	1	0.02633
10:42558543:G:A	50	100	1	0.03903
10:42558692:G:A	50	100	1	0.2843
10:42558719:T:C	50	100	1	0.1487
10:42558885:A:T	50	100	1	0.1483
10:42558904:T:C	50	100	1	0.1948
10:42558912:C:T	50	100	0.98	0.07807
10:42559073:C:A	50	100	1	0.1478
10:42559185:C:T	50	100	0.98	0.08479
10:42560153:G:A	50	100	1	0.02977
10:42560190:A:C	50	100	1	0.05737
10:42560261:A:C	50	100	0.99	0.1064
10:42560775:C:G	50	100	1	0.2061
10:42561147:T:C	50	100	1	0.05737
10:42561182:C:G	50	100	1	0.195
10:42561241:A:C	50	100	1	0.2061
10:42561479:T:C	50	100	1	0.2061
10:42561628:T:C	50	100	1	0.195
10:42561834:A:G	50	100	1	0.01452
10:42562233:T:C	50	100	0.99	0.291
10:42563149:A:T	50	100	1	0.2838
10:42563306:T:C	50	100	1	0.01035
10:42563569:G:C	50	100	1	0.2057
10:42563704:G:A	50	100	1	0.01924
10:42563743:A:G	50	100	1	0.2057
10:42563871:A:C	50	100	1	0.03867
10:42563882:C:T	50	100	1	0.02959
10:42564074:A:G	49	100	1	0.2057
10:42564224:T:C	50	100	0.97	0.07807
10:42564256:G:T	50	100	1	0.1476
10:42564481:A:T	50	100	1	0.0581
10:42564522:C:T	50	100	0.9	0.03214
10:42564777:C:T	50	100	1	0.03867
10:42564881:C:T	49	100	1	0.2055
10:42565149:G:A	50	100	0.98	0.07807
10:42565152:A:G	50	98	0.77	0.01017
10:42565443:A:G	50	100	1	0.02542
10:42565504:C:T	50	100	1	0.2035
10:42565761:C:G	50	100	0.99	0.08479
10:42566344:G:A	50	100	1	0.05501
10:42566446:G:A	50	100	1	0.03885
10:42566524:G:A	50	100	0.98	0.07843
10:42566648:T:A	50	100	0.92	0.03831
10:42566985:G:A	50	100	0.99	0.2224
10:42567095:A:G	50	100	0.99	0.08479
10:42567380:C:T	50	100	0.91	0.02887
10:42567504:T:C	50	100	1	0.2035
10:42568256:T:C	50	100	1	0.01344
10:42568462:G:T	50	100	1	0.1768
10:42568468:C:A	50	100	0.98	0.126
10:42568565:A:G	50	100	1	0.0846
10:42568798:T:C	50	100	0.99	0.1781
10:42568833:C:G	50	100	1	0.08497
10:42568873:C:T	50	100	1	0.1109
10:42569089:C:T	50	100	1	0.03885
10:42569179:G:A	50	100	1	0.177
10:42569250:T:A	50	100	0.97	0.01416
10:42569289:A:G	50	100	1	0.2039
10:42569545:G:A	50	100	1	0.02669
10:42569815:A:T	49	100	1	0.02614
10:42570100:T:C	50	100	0.99	0.02614
10:42570313:T:C	50	100	0.99	0.1206
10:42570695:T:C	50	100	1	0.2042
10:42570768:C:T	50	100	1	0.2042
10:42570782:A:C	50	100	1	0.03885
10:42570966:C:T	50	100	0.99	0.2963
10:42570991:C:T	50	100	1	0.2042
10:42571057:T:C	50	100	0.89	0.0256
10:42571488:A:G	50	100	1	0.1776
10:42572109:T:C	50	100	0.94	0.01398
10:42572825:C:T	50	100	0.98	0.03903
10:42572911:G:A	50	100	1	0.02687
10:42573328:T:C	50	100	1	0.02633
10:42573393:A:G	50	100	1	0.2041
10:42573604:C:T	50	100	1	0.2041
10:42573720:T:C	50	100	1	0.02633
10:42573916:G:T	50	100	1	0.2039
10:42574007:A:G	50	100	1	0.08479
10:42574278:A:G	50	100	1	0.2039
10:42574393:A:T	50	100	1	0.2039
10:42575079:C:T	50	100	1	0.177
10:42575112:G:A	50	100	1	0.2039
10:42575260:G:A	50	100	0.94	0.01235
10:42575377:A:G	50	100	0.98	0.0837
10:42575404:G:A	50	100	1	0.2039
10:42575736:A:T	50	98	0.98	0.2035
10:42575738:T:A	50	100	0.93	0.09459
10:42575792:G:C	50	100	1	0.01017
10:42575833:G:A	50	100	0.99	0.2921
10:42575841:T:C	50	100	0.96	0.07879
10:42575853:C:A	50	100	1	0.02633
10:42576238:C:T	50	100	1	0.02633
10:42576617:C:A	50	98	1	0.2039
10:42576753:T:C	50	100	1	0.02633
10:42576858:C:T	50	100	0.85	0.01489
10:42576952:A:G	50	100	1	0.2048
10:42577115:G:A	50	100	1	0.02633
10:42577319:C:T	50	100	1	0.2039
10:42577699:C:T	50	100	1	0.1821
10:42577734:T:C	50	100	1	0.2039
10:42578113:G:A	50	100	0.98	0.02905
10:42578447:C:T	50	100	0.99	0.1821
10:42578472:G:C	50	100	1	0.02233
10:42578681:G:T	50	100	1	0.02687
10:42578770:T:C	50	100	1	0.08479
10:42578937:G:C	50	100	1	0.09223
10:42578995:A:G	50	100	1	0.0846
10:42579256:T:C	50	100	1	0.2963
10:42579318:G:A	50	100	1	0.1825
10:42579482:C:T	50	100	1	0.01598
10:42579840:T:C	50	100	1	0.1772
10:42580186:G:A	50	100	1	0.1823
10:42580203:C:T	50	100	1	0.1552
10:42580233:T:C	50	100	0.98	0.02959
10:42580535:G:A	50	100	1	0.1255
10:42580691:T:C	50	100	1	0.2041
10:42580713:G:A	50	100	1	0.08442
10:42581024:C:T	50	100	1	0.03885
10:42581223:T:C	50	100	1	0.02651
10:42581224:G:T	50	100	0.99	0.158
10:42581303:A:C	50	100	1	0.07734
10:42581419:G:A	50	100	0.99	0.1843
10:42581444:A:G	50	98	0.99	0.1572
10:42581690:G:C	50	100	1	0.02687
10:42582392:T:C	50	100	1	0.01471
10:42582522:A:G	50	100	0.97	0.03086
10:42582555:G:A	50	98	0.97	0.1198
10:42582811:C:T	50	100	1	0.02669
10:42582875:T:A	50	100	1	0.02542
10:42583077:A:G	50	100	1	0.2549
10:42583525:G:A	50	100	1	0.299
10:42583900:A:G	50	100	0.99	0.1895
10:42584016:G:A	50	100	1	0.02687
10:42584081:G:T	50	100	1	0.03195
10:42584346:G:A	50	100	0.91	0.05447
10:42584431:T:C	50	100	1	0.02687
10:42584598:G:T	50	100	1	0.01452
10:42584765:C:A	50	100	1	0.02705
10:42585701:A:G	50	100	1	0.2342
10:42585793:C:T	50	100	1	0.02687
10:42585834:G:A	50	100	1	0.1349
10:42586177:G:A	50	98	1	0.02687
10:42586365:G:A	50	100	1	0.1371
10:42586548:C:T	50	100	1	0.1774
10:42586959:T:C	50	100	0.99	0.03831
10:42587256:G:A	50	100	1	0.2342
10:42587260:C:T	50	100	1	0.2342
10:42587386:G:A	50	100	1	0.03994
10:42587513:T:C	50	100	1	0.2667
10:42587524:C:T	50	100	1	0.01107
10:42587560:C:T	50	100	1	0.02687
10:42587568:G:A	50	100	1	0.04031
10:42587709:C:T	50	100	1	0.02977
10:42587713:G:T	50	100	1	0.02687
10:42587788:G:A	50	100	1	0.02723
10:42587905:G:A	50	100	1	0.01598
10:42588223:T:C	50	98	1	0.04031
10:42589278:T:C	50	100	1	0.2667
10:42589288:T:C	50	100	1	0.07171
10:42589386:T:C	50	100	1	0.1351
10:42589541:C:A	50	100	1	0.1776
10:42589784:T:C	50	100	1	0.07008
10:42589957:G:T	50	100	0.99	0.01598
10:42590065:G:C	50	100	1	0.2342
10:42590109:G:T	50	100	1	0.1776
10:42590216:C:T	50	100	1	0.2342
10:42590589:G:A	50	100	1	0.03177
10:42590606:T:C	50	100	0.99	0.05211
10:42591188:G:A	50	100	1	0.02687
10:42591275:G:C	50	100	1	0.02669
10:42591544:A:C	50	100	1	0.03177
10:42591722:A:G	50	100	1	0.04031
10:42591847:G:A	50	100	1	0.2663
10:42591968:C:T	50	100	0.99	0.03359
10:42592089:C:T	50	100	1	0.02687
10:42592201:A:G	50	98	1	0.1656
10:42592315:T:C	50	100	1	0.1654
10:42592542:C:T	50	100	1	0.02687
10:42593222:C:T	50	100	1	0.03722
10:42593471:T:G	50	100	1	0.03195
10:42593708:C:T	50	100	1	0.2342
10:42593883:T:C	50	100	1	0.02705
10:42594517:G:A	50	100	1	0.1939
10:42594540:T:A	50	100	1	0.0561
10:42594590:A:G	50	100	1	0.0561
10:42595335:T:C	50	100	1	0.305
10:42595421:A:G	50	100	1	0.2289
10:42595940:C:T	50	100	1	0.02669
10:42596054:T:C	50	100	1	0.02669
10:42596182:A:C	50	100	1	0.03195
10:42596235:T:C	50	100	1	0.2291
10:42596510:T:C	50	100	1	0.305
10:42597036:T:C	50	100	1	0.02269
10:42597206:A:T	50	100	1	0.02669
10:42597298:A:G	50	100	1	0.02669
10:42597411:T:C	50	100	1	0.08061
10:42597564:G:A	50	100	1	0.02923
10:42597805:A:G	50	100	1	0.02687
10:42598909:T:C	50	100	1	0.3046
10:42599039:T:C	50	100	1	0.1797
10:42599114:T:C	50	100	1	0.05792
10:42600186:T:C	50	100	1	0.02977
10:42600274:T:C	50	100	1	0.1894
10:42600477:C:G	50	100	1	0.02923
10:42600789:T:C	50	100	1	0.02669
10:42600841:T:C	50	100	1	0.03195
10:42600896:T:A	50	100	1	0.1779
10:42601084:A:T	50	100	1	0.02687
10:42601482:T:G	48	100	0.98	0.07898
10:42601577:G:A	50	100	1	0.02905
10:42601598:T:C	50	100	1	0.02705
10:42601622:T:G	50	100	1	0.03195
10:42601880:G:A	49	100	1	0.02542
10:42601930:T:G	49	91.8	0.96	0.3577
10:42601944:G:T	50	100	1	0.02669
10:42601954:A:G	50	100	1	0.2663
10:42602147:G:A	50	100	1	0.04031
10:42602176:C:G	49	100	1	0.1374
10:42602313:T:G	50	100	1	0.03195
10:42602392:C:T	50	100	1	0.03177
10:42602597:A:C	50	100	0.96	0.01053
10:42602753:C:T	50	100	1	0.02687
10:42602918:T:C	50	100	1	0.01344
10:42603267:T:C	50	100	1	0.02669
10:42603415:C:T	50	100	0.98	0.03177
10:42603726:G:C	50	100	1	0.02669
10:42603824:G:C	50	100	1	0.02669
10:42604006:C:A	50	100	1	0.02687
10:42604094:C:G	50	100	1	0.2338
10:42604306:G:A	50	100	1	0.02669
10:42604377:A:G	50	100	1	0.02687
10:42604693:A:T	50	100	1	0.04031
10:42604792:A:G	50	100	1	0.1939
10:42604864:C:T	50	100	1	0.02687
10:42604889:C:A	50	100	1	0.03105
10:42605353:C:G	50	100	1	0.02923
10:42606222:C:T	50	100	1	0.2346
10:42606236:G:A	48	100	0.96	0.01761
10:42606258:G:A	50	100	1	0.1668
10:42606466:G:A	50	100	1	0.01017
10:42606858:T:C	50	100	1	0.02977
10:42607369:C:T	50	100	1	0.02669
10:42607590:C:T	50	100	1	0.02669
10:42607679:T:G	50	100	1	0.01235
10:42607749:T:C	50	100	1	0.02723
10:42607973:T:C	50	100	1	0.04049
10:42608065:A:G	50	100	1	0.0561
10:42608397:C:T	50	100	1	0.02687
10:42608414:T:C	50	100	1	0.02669
10:42608620:C:T	50	100	1	0.2077
10:42608705:A:G	50	100	1	0.02669
10:42608726:G:A	50	100	1	0.02669
10:42608729:C:A	50	100	1	0.4664
10:42609897:C:G	50	100	1	0.2346
10:42610984:T:C	50	100	1	0.2335
10:42611276:A:C	50	100	1	0.01452
10:42611321:A:G	50	100	1	0.1779
10:42611688:A:C	50	100	1	0.02977
10:42612212:C:T	50	100	1	0.01452
10:42612227:A:G	49	95.9	0.88	0.07516
10:42612232:G:T	50	98	0.89	0.07698
10:42612233:A:T	50	96	0.87	0.0768
10:42613145:C:T	50	100	1	0.02669
10:42613346:G:T	50	100	1	0.02687
10:42613457:A:G	50	100	1	0.04049
10:42613475:G:C	50	100	1	0.01017
10:42613483:A:G	49	100	1	0.2665
10:42613512:C:T	50	100	1	0.02669
10:42614191:C:A	50	100	1	0.03123
10:42614897:G:A	50	100	1	0.02524
10:42615056:T:C	50	100	0.93	0.03123
10:42615189:A:G	50	100	1	0.02542
10:42615196:A:G	50	100	1	0.04049
10:42615543:T:G	50	100	1	0.02669
10:42615797:T:C	50	100	1	0.2663
10:42615922:C:A	50	100	1	0.1781
10:42616076:T:G	50	100	1	0.04049
10:42616175:G:A	50	100	1	0.2337
10:42616222:A:G	50	100	1	0.2665
10:42616357:C:A	50	100	1	0.02687
10:42616412:T:C	50	100	1	0.1353
10:42616785:T:C	50	100	1	0.2081
10:42616820:T:C	50	100	1	0.02705
10:42617086:T:C	50	86	0.99	0.1897
10:42617133:T:G	48	100	1	0.02669
10:42617393:C:T	50	100	1	0.03686
10:42617418:G:A	50	100	1	0.4666
10:42617420:A:G	50	100	1	0.03123
10:42617978:C:T	50	100	1	0.02669
10:42618745:C:T	50	100	1	0.02687
10:42618840:G:A	50	100	1	0.4611
10:42619112:C:T	50	100	0.99	0.1943
10:42619227:G:A	50	100	1	0.05211
10:42619250:T:C	50	100	1	0.02669
10:42619321:G:T	50	100	1	0.02687
10:42619566:T:G	50	100	1	0.03068
10:42619648:A:G	50	100	1	0.04031
10:42619867:A:C	50	100	1	0.02687
10:42619945:C:T	50	100	1	0.03123
10:42620235:T:C	48	97.9	1	0.2344
10:42620527:C:T	50	100	1	0.04049
10:42620552:C:A	50	100	1	0.04031
10:42620608:C:T	50	100	1	0.02687
10:42620759:A:G	50	100	0.92	0.02977
10:42620933:A:T	50	100	1	0.03141
10:42620937:A:C	50	100	1	0.02669
10:42621023:C:T	50	100	0.89	0.02233
10:42621218:C:G	50	100	1	0.07916
10:42621411:T:C	50	100	0.99	0.2195
10:42621544:A:T	50	98	1	0.02741
10:42622331:C:G	50	100	1	0.02669
10:42622340:A:C	50	100	1	0.04031
10:42622374:G:C	50	100	1	0.02687
10:42622487:T:C	50	100	1	0.02687
10:42622498:G:A	50	100	1	0.1781
10:42622529:C:T	50	100	1	0.1781
10:42622535:G:C	50	100	1	0.1781
10:42622551:C:G	50	100	1	0.02923
10:42623144:G:A	50	100	1	0.2994
10:42623194:G:A	50	100	1	0.02687
10:42623236:T:C	50	100	1	0.02687
10:42623318:A:G	50	100	1	0.02687
10:42623569:C:T	50	100	1	0.02923
10:42623675:G:T	50	100	1	0.4635
10:42623711:T:C	50	100	1	0.4662
10:42624308:A:G	50	100	1	0.03159
10:42624544:A:C	50	100	0.99	0.05664
10:42624725:C:T	50	100	1	0.1378
10:42625014:A:T	50	100	0.99	0.2184
10:42625530:C:T	50	100	0.97	0.04739
10:42625545:G:T	50	100	1	0.02687
10:42625650:T:A	50	100	1	0.1783
10:42625719:C:T	50	98	1	0.1783
10:42625764:G:C	50	100	1	0.02687
10:42626015:A:T	50	100	1	0.0561
10:42626071:A:G	50	100	0.99	0.02832
10:42626641:T:C	50	100	0.94	0.03341
10:42626876:G:T	50	100	1	0.02705
10:42626963:T:G	50	100	1	0.2667
10:42627186:A:T	50	100	1	0.02687
10:42627201:A:G	50	100	1	0.3045
10:42627215:G:A	50	98	1	0.1799
10:42627397:A:C	50	100	1	0.1799
10:42627830:C:T	50	100	0.98	0.02687
10:42627835:T:A	50	100	1	0.1374
10:42628125:C:T	50	100	0.98	0.02687
10:42628679:C:A	50	100	1	0.01543
10:42628728:G:A	50	100	1	0.01543
10:42629055:T:C	50	100	1	0.02705
10:42629795:G:A	50	100	1	0.07934
10:42629850:T:C	50	100	0.92	0.01344
10:42629857:A:G	50	100	1	0.02923
10:42630039:C:T	50	100	1	0.0561
10:42630195:A:G	50	100	1	0.02687
10:42630319:G:A	50	100	1	0.1358
10:42630452:G:T	50	100	1	0.209
10:42630647:C:T	50	100	1	0.05628
10:42630768:G:A	50	100	1	0.02687
10:42630859:T:C	50	100	1	0.02705
10:42630995:A:C	50	100	0.99	0.01543
10:42631140:C:T	50	100	1	0.03177
10:42631193:G:A	50	100	1	0.1943
10:42631274:C:T	50	100	1	0.1358
10:42631396:A:G	50	100	1	0.02687
10:42631584:C:A	50	100	1	0.02669
10:42631878:G:A	50	100	0.97	0.04031
10:42631891:T:G	50	100	1	0.02669
10:42632947:C:G	50	98	0.97	0.07698
10:42633432:A:G	50	100	1	0.1877
10:42633647:T:C	50	100	1	0.02687
10:42635023:A:G	50	100	1	0.1968
10:42635075:T:C	50	100	1	0.07008
10:42635480:A:G	50	100	0.93	0.03631
10:42635496:G:A	50	100	1	0.04031
10:42635692:T:C	50	96	0.99	0.2362
10:42635717:G:A	50	100	0.99	0.03831
10:42635809:C:A	50	88	0.95	0.1322
10:42635853:G:A	50	100	0.91	0.0118
10:42635915:C:T	50	98	0.99	0.2691
10:42635931:T:C	50	100	0.97	0.02705
10:42636163:T:C	50	100	0.99	0.02687
10:42636289:T:G	50	98	1	0.1324
10:42636488:G:C	50	100	1	0.01452
10:42636622:G:A	50	100	1	0.04049
10:42636708:C:T	50	100	1	0.1387
10:42636784:A:G	50	100	1	0.1692
10:42637241:A:G	50	100	1	0.02687
10:42637681:A:C	50	100	1	0.02669
10:42637872:C:G	50	100	1	0.232
10:42638005:G:A	50	100	0.99	0.01452
10:42638087:C:A	50	100	1	0.193
10:42638146:C:G	50	100	1	0.02687
10:42638205:T:A	50	100	1	0.09223
10:42638206:C:A	50	100	1	0.09259
10:42638355:C:T	50	100	1	0.02996
10:42638488:G:C	50	100	1	0.01107
10:42638571:A:G	50	100	0.98	0.01035
10:42638622:G:A	50	100	1	0.1756
10:42638638:C:A	50	100	1	0.1968
10:42638769:C:T	50	100	1	0.2068
10:42638787:G:A	50	96	1	0.2315
10:42638794:C:T	50	96	1	0.2315
10:42638870:C:T	50	100	1	0.01743
10:42638876:T:C	50	100	1	0.02687
10:42638913:T:C	50	100	0.98	0.0886
10:42639248:G:C	50	100	1	0.02687
10:42639296:C:T	50	100	1	0.01707
10:42639405:A:G	50	100	1	0.02687
10:42639510:T:C	50	100	1	0.08025
10:42639676:G:C	50	100	1	0.02669
10:42639731:A:G	50	100	1	0.2446
10:42639772:C:T	50	100	1	0.3005
10:42639988:T:C	50	100	1	0.02669
10:42640114:T:A	50	100	1	0.02524
10:42640151:C:G	50	100	1	0.02687
10:42640261:G:A	50	100	0.91	0.01289
10:42640319:G:A	50	100	1	0.02687
10:42640345:T:C	50	100	1	0.1347
10:42640696:G:A	50	100	1	0.01707
10:42640751:C:T	50	100	1	0.02723
10:42640755:G:A	50	100	1	0.02996
10:42640880:C:G	50	100	0.85	0.01344
10:42640963:G:A	50	100	1	0.03268
10:42641022:G:A	50	100	0.92	0.0187
10:42641121:G:A	50	100	1	0.02687
10:42641441:G:A	50	100	1	0.3005
10:42641604:A:G	50	100	1	0.02687
10:42641846:T:A	48	100	1	0.1327
10:42642040:T:C	50	98	1	0.02687
10:42642194:C:T	50	100	0.98	0.05828
10:42642240:T:C	50	100	1	0.05428
10:42642276:C:A	50	100	1	0.02687
10:42642464:A:G	50	100	0.96	0.03813
10:42643437:G:A	50	100	1	0.0187
10:42643461:A:G	50	100	1	0.02687
10:42643556:C:T	50	100	0.96	0.01325
10:42643784:A:G	48	95.8	0.99	0.1821
10:42643819:C:T	49	100	0.99	0.1672
10:42644476:T:G	50	100	1	0.02669
10:42644538:T:C	50	100	1	0.01452
10:42645270:C:T	50	100	1	0.3048
10:42645652:G:A	50	100	1	0.01452
10:42645706:G:A	50	100	1	0.02687
10:42645787:G:A	50	100	0.99	0.2122
10:42645863:T:C	50	100	1	0.02687
10:42646037:C:T	50	100	1	0.02669
10:42646586:A:G	50	98	1	0.305
10:42646595:G:T	50	100	1	0.03667
10:42647072:C:T	50	100	1	0.3617
10:42647073:G:A	50	100	0.99	0.1992
10:42647425:T:G	50	100	1	0.02687
10:42647630:T:G	50	100	1	0.4355
10:42648052:A:G	50	100	1	0.04049
10:42648146:G:A	50	100	0.99	0.1992
10:42648210:A:T	50	100	1	0.02687
10:42648783:T:A	50	100	1	0.2442
10:42649023:G:A	50	100	1	0.04031
10:42649382:T:G	50	100	1	0.02669
10:42649396:T:C	50	100	1	0.02687
10:42650066:G:A	50	100	1	0.02687
10:42650274:A:G	50	100	1	0.02687
10:42650828:G:A	50	100	1	0.02669
10:42651023:A:T	50	98	1	0.1363
10:42651034:G:A	50	100	1	0.02669
10:42651065:G:A	50	100	1	0.134
10:42651931:C:G	50	100	1	0.01271
10:42652221:T:C	50	100	1	0.02687
10:42652329:A:C	50	100	0.98	0.01489
10:42653214:A:G	50	100	0.99	0.01271
10:42653406:A:G	50	100	0.98	0.1772
10:42653951:T:C	50	100	0.99	0.1674
10:42654543:T:C	50	100	1	0.3952
10:42654666:A:G	50	100	1	0.02687
10:42655487:G:A	50	100	0.97	0.06826
10:42655591:A:G	50	100	0.99	0.2042
10:42655719:A:G	49	100	1	0.4372
10:42656249:T:A	50	100	1	0.3642
10:42656290:T:A	50	100	1	0.04031
10:42656658:T:C	50	100	1	0.08007
10:42656816:T:C	50	100	0.98	0.04049
10:42656833:T:C	50	100	1	0.02669
10:42656888:C:T	50	100	1	0.02669
10:42657257:C:T	50	100	1	0.1362
10:42657432:T:A	50	100	1	0.1808
10:42657460:A:G	50	100	0.99	0.216
10:42657617:G:A	50	100	1	0.02669
10:42657953:G:A	50	100	1	0.02705
10:42657970:A:G	50	100	0.99	0.1772
10:42658314:A:G	50	100	0.99	0.2297
10:42658397:A:G	50	100	1	0.04031
10:42658741:C:A	50	100	0.99	0.1993
10:42658877:A:T	50	100	1	0.02687
10:42658922:A:G	50	100	1	0.01707
10:42658968:G:C	50	100	1	0.0138
10:42659001:T:C	50	100	1	0.01017
10:42659012:G:C	50	100	1	0.01707
10:42659057:A:G	50	100	1	0.02669
10:42659385:G:A	50	100	1	0.04031
10:42659443:A:G	50	100	1	0.02705
10:42659667:G:A	50	100	1	0.04031
10:42659904:A:T	50	98	1	0.2478
10:42659905:A:T	50	98	1	0.248
10:42660155:T:C	50	100	1	0.02687
10:42660321:C:A	50	100	1	0.02687
10:42660362:A:C	49	100	1	0.02705
10:42660495:G:A	50	100	1	0.1324
10:42660817:A:G	50	100	1	0.1808
10:42660942:G:A	50	100	1	0.2077
10:42661058:A:C	50	100	1	0.07008
10:42661096:C:T	50	100	1	0.01271
10:42661184:A:T	50	100	1	0.02687
10:42661613:C:G	50	100	1	0.02669
10:42661690:C:T	50	100	0.99	0.1369
10:42662006:A:G	50	100	1	0.02669
10:42662228:T:G	50	100	1	0.3745
10:42662318:G:T	50	100	0.95	0.03268
10:42662319:G:A	50	96	0.96	0.03794
10:42662606:T:C	49	100	1	0.04031
10:42662608:T:C	49	100	1	0.08479
10:42662650:T:C	48	100	1	0.02687
10:42662747:G:A	50	100	1	0.01325
10:42662837:C:T	50	100	1	0.02669
10:42663070:T:C	50	100	1	0.04031
10:42663274:C:A	50	100	1	0.02687
10:42663370:T:G	50	100	1	0.02687
10:42663388:T:A	50	100	1	0.02669
10:42663459:T:C	50	100	0.97	0.01797
10:42663532:C:T	50	100	1	0.02687
10:42663609:T:C	50	100	1	0.1993
10:42663717:G:A	50	100	0.99	0.116
10:42664211:A:G	49	100	1	0.02687
10:42664322:A:G	50	100	1	0.02687
10:42664719:A:C	50	100	0.92	0.01198
10:42664769:T:C	50	100	1	0.02669
10:42665184:A:G	50	100	1	0.1839
10:42665199:G:A	50	100	1	0.01271
10:42665393:A:G	50	100	1	0.199
10:42665506:G:A	50	100	0.97	0.04031
10:42665523:C:A	50	100	1	0.0276
10:42665607:A:C	50	100	1	0.03232
10:42665762:C:T	50	100	1	0.02705
10:42665784:C:A	50	100	1	0.03704
10:42666070:G:C	50	100	1	0.02669
10:42666225:G:A	50	100	1	0.1342
10:42666252:A:T	50	100	1	0.02687
10:42666297:G:A	50	100	1	0.02687
10:42666423:A:G	50	100	1	0.1993
10:42666859:A:C	50	100	1	0.134
10:42666928:C:T	50	100	1	0.1808
10:42666929:G:A	50	100	1	0.04031
10:42666998:G:T	50	100	1	0.3092
10:42667229:G:A	50	100	1	0.03232
10:42667230:T:C	50	100	0.99	0.2131
10:42667319:C:A	50	100	1	0.02687
10:42667331:C:A	50	100	1	0.1993
10:42667636:A:C	50	100	1	0.1993
10:42667677:T:A	50	100	1	0.03232
10:42667691:T:C	50	100	1	0.03232
10:42667694:T:A	50	100	1	0.03232
10:42667714:T:C	50	100	1	0.1342
10:42667801:G:C	50	100	1	0.1369
10:42667819:A:C	50	100	1	0.05755
10:42668237:A:G	50	100	1	0.08007
10:42668347:A:G	50	100	1	0.02687
10:42668392:G:C	50	98	1	0.02687
10:42668511:T:C	50	100	1	0.02669
10:42668985:T:C	50	100	1	0.02705
10:42668992:C:T	50	100	1	0.02687
10:42669088:C:T	50	100	1	0.02669
10:42669131:A:G	50	100	1	0.02723
10:42669315:T:G	50	98	1	0.02687
10:42669626:T:G	50	100	0.99	0.0276
10:42669743:C:T	50	100	1	0.0138
10:42669857:C:T	50	100	1	0.02705
10:42669893:C:T	50	100	0.98	0.132
10:42670320:G:C	49	98	1	0.2077
10:42670365:G:T	50	100	1	0.132
10:42670378:C:T	50	100	1	0.03214
10:42670550:A:G	50	100	1	0.02669
10:42670907:T:C	50	100	1	0.1765
10:42671153:A:G	50	100	1	0.02687
10:42671155:G:C	50	100	1	0.1362
10:42671167:C:T	50	100	1	0.04031
10:42671197:G:A	50	100	1	0.0138
10:42671539:A:G	50	100	1	0.02669
10:42671686:A:T	50	100	1	0.02687
10:42671773:T:A	50	100	0.99	0.2279
10:42672076:G:A	50	100	0.99	0.1347
10:42672508:G:A	50	100	1	0.02687
10:42672902:T:C	50	100	1	0.02669
10:42673134:C:G	50	100	1	0.2081
10:42673372:A:C	50	100	1	0.04212
10:42673619:G:C	48	97.9	1	0.02687
10:42673916:G:A	50	100	1	0.394
10:42673979:T:C	50	100	1	0.1852
10:42674083:G:A	50	100	0.99	0.04993
10:42674233:A:G	50	100	1	0.02687
10:42674281:A:C	50	100	1	0.02687
10:42674356:G:C	50	100	1	0.02687
10:42674618:G:T	42	90.5	0.9	0.171
10:42674624:G:C	50	94	1	0.1703
10:42674899:C:T	50	100	0.99	0.02905
10:42674975:C:A	50	100	1	0.02669
10:42675293:T:C	50	100	1	0.04611
10:42675487:T:C	50	100	1	0.1698
10:42675999:T:C	50	100	1	0.02669
10:42676032:A:G	50	100	1	0.0463
10:42676307:T:C	50	100	1	0.1362
10:42676384:G:A	50	100	1	0.1897
10:42676774:T:C	50	100	0.98	0.04811
10:42677015:G:A	50	100	1	0.02687
10:42677071:A:T	50	100	1	0.02669
10:42677215:G:A	50	100	1	0.01017
10:42677402:T:C	50	100	1	0.02669
10:42677493:C:T	50	100	1	0.02687
10:42677513:T:C	50	100	1	0.04031
10:42677617:C:T	50	100	0.94	0.05247
10:42677651:A:C	50	100	1	0.04031
10:42677681:G:A	50	100	1	0.02687
10:42677740:G:C	50	100	0.95	0.05283
10:42678121:T:C	50	100	1	0.1774
10:42678137:T:C	50	100	1	0.02687
10:42678195:C:T	50	100	1	0.02542
10:42678276:T:C	50	100	1	0.04031
10:42678621:C:T	50	100	1	0.02687
10:42678641:G:A	50	100	0.99	0.2431
10:42678645:G:T	50	100	0.98	0.2431
10:42679023:C:T	50	100	1	0.02687
10:42679438:A:T	50	100	1	0.02669
10:42679497:G:A	50	100	1	0.1834
10:42679499:G:T	50	100	1	0.02705
10:42679606:T:G	50	100	1	0.02687
10:42679607:C:T	50	100	0.99	0.1124
10:42679835:A:T	50	100	1	0.02687
10:42680000:G:A	50	100	0.99	0.1511
10:42680318:T:C	50	100	1	0.02669
10:42681002:T:A	50	100	1	0.02687
10:42681544:G:T	50	100	1	0.02669
10:42682222:C:G	50	100	1	0.2262
10:42683025:T:C	50	100	1	0.1992
10:42683140:G:C	50	100	1	0.199
10:42683209:G:A	50	100	0.9	0.01471
10:42683366:C:A	50	100	1	0.02832
10:42683403:C:T	50	100	1	0.08424
10:42683435:G:A	50	100	1	0.02669
10:42683485:G:A	50	100	1	0.02687
10:42684332:C:T	50	100	1	0.0423
10:42684348:A:T	50	100	1	0.01561
10:42684507:A:T	50	100	0.99	0.1763
10:42685088:G:A	50	100	1	0.02687
10:42685313:T:C	50	100	0.98	0.04012
10:42685665:T:C	50	100	1	0.02832
10:42685700:A:G	50	100	1	0.02832
10:42685747:A:G	50	100	0.99	0.213
10:42685858:A:C	50	100	1	0.2282
10:42686035:T:C	50	100	1	0.02814
10:42686090:A:G	50	100	1	0.0187
10:42686556:A:C	50	100	1	0.05374
10:42687370:T:C	50	98	1	0.134
10:42687611:A:G	50	100	0.99	0.02687
10:42687731:T:G	50	100	0.99	0.04012
10:42687777:T:C	50	100	1	0.1363
10:42688582:A:G	50	100	0.99	0.02832
10:42688583:A:G	50	100	0.99	0.02832
10:42688981:G:T	50	100	0.99	0.1322
10:42689066:A:G	50	100	0.99	0.02814
10:42689067:C:T	50	98	1	0.4359
10:42689155:C:T	50	98	1	0.05374
10:42689255:T:A	50	100	1	0.04012
10:42689499:T:C	50	100	0.99	0.02814
10:42689555:C:T	50	100	0.99	0.02832
10:42689688:G:C	50	100	0.98	0.1373
10:42689727:T:C	50	100	1	0.03214
10:42690042:C:G	50	100	0.99	0.02832
10:42690427:A:G	50	98	1	0.4368
10:42690687:A:G	50	100	1	0.1977
10:42690737:T:A	50	100	1	0.03214
10:42690738:C:T	50	100	1	0.04012
10:42690847:G:C	50	100	0.99	0.02796
10:42691068:G:A	50	100	1	0.04012
10:42691185:G:A	50	100	1	0.04012
10:42691254:C:T	50	100	1	0.134
10:42691273:A:C	50	98	1	0.1806
10:42691373:T:C	50	100	1	0.1678
10:42691688:T:C	50	100	1	0.02796
10:42691715:C:T	50	100	1	0.02796
10:42691911:C:A	50	100	1	0.0138
10:42692007:G:A	50	100	1	0.1977
10:42692075:G:A	50	100	1	0.02796
10:42692088:A:G	50	100	1	0.02796
10:42692550:G:A	50	100	1	0.02651
10:42692655:C:T	50	100	1	0.1908
10:42692694:T:C	50	100	1	0.02796
10:42693032:A:C	49	100	1	0.4392
10:42693138:C:T	50	100	1	0.1992
10:42693313:G:A	50	100	1	0.02796
10:42693421:A:G	50	100	1	0.02796
10:42693721:A:G	50	100	1	0.02796
10:42694281:G:A	50	100	1	0.04012
10:42694421:T:C	50	100	1	0.02651
10:42694842:A:T	50	100	1	0.05374
10:42694863:C:T	50	100	1	0.02651
10:42695001:T:A	50	100	1	0.1908
10:42695065:T:A	50	100	1	0.04012
10:42695192:C:T	50	100	1	0.04031
10:42695311:T:C	50	100	1	0.03232
10:42695496:T:C	50	100	1	0.1992
10:42695563:A:C	50	100	1	0.1992
10:42695806:C:G	50	100	1	0.1772
10:42695830:T:A	50	100	1	0.1995
10:42696130:A:G	50	100	1	0.08007
10:42696285:A:G	50	100	1	0.03214
10:42696291:A:T	50	100	1	0.1772
10:42696540:G:T	50	100	1	0.1676
10:42697713:G:A	50	96	1	0.09205
10:42697848:T:C	50	100	1	0.02869
10:42698588:T:A	50	100	1	0.02651
10:42699063:A:G	50	100	1	0.02651
10:42699238:A:T	50	100	1	0.02651
10:42699323:A:G	50	100	1	0.04012
10:42699475:G:C	50	100	0.99	0.2309
10:42699738:T:C	49	100	1	0.4408
10:42699896:T:C	50	98	1	0.1345
10:42700531:C:T	50	100	1	0.1338
10:42700918:T:A	50	100	1	0.02669
10:42700963:A:G	50	100	1	0.02651
10:42701025:C:T	50	100	1	0.1992
10:42701347:G:A	50	100	1	0.02651
10:42701551:G:A	50	100	1	0.02651
10:42701673:T:C	50	100	1	0.02651
10:42702049:T:C	50	100	1	0.02651
10:42702335:G:C	50	100	0.99	0.04793
10:42702478:T:C	50	100	1	0.2075
10:42702681:A:G	50	100	1	0.02651
10:42702720:G:T	50	100	1	0.02651
10:42703277:A:C	50	100	1	0.0138
10:42703307:C:G	50	100	1	0.02651
10:42703382:A:G	50	100	1	0.08007
10:42703430:C:T	50	100	1	0.02651
10:42703718:C:T	50	100	0.95	0.02869
10:42703770:G:A	50	100	1	0.02651
10:42703860:A:G	50	100	1	0.1674
10:42704010:A:T	50	100	1	0.02651
10:42704856:A:T	50	100	1	0.1992
10:42705269:G:T	50	100	1	0.05428
10:42705393:T:G	50	80	1	0.03813
10:42705396:A:G	50	80	1	0.03903
10:42705585:T:C	50	100	1	0.1358
10:42705844:G:A	50	100	1	0.02651
10:42705885:G:A	50	98	1	0.02651
10:42706046:A:T	50	100	1	0.2204
10:42706203:T:A	50	100	1	0.02651
10:42706331:T:C	50	100	1	0.05374
10:42706391:G:A	50	100	0.99	0.1354
10:42706879:G:A	50	100	1	0.02651
10:42707135:A:G	50	98	1	0.1812
10:42707612:G:A	50	100	1	0.03232
10:42707797:G:A	50	100	1	0.4608
10:42707867:A:G	50	100	1	0.2079
10:42708182:T:G	50	100	1	0.02651
10:42708305:A:T	50	100	1	0.1414
10:42708357:G:A	50	100	1	0.1817
10:42708648:A:G	50	100	1	0.03232
10:42708928:A:G	50	100	1	0.2079
10:42709431:G:C	50	100	1	0.2079
10:42709533:A:G	50	100	0.99	0.1153
10:42709797:C:G	50	100	0.99	0.1768
10:42710205:G:A	50	100	1	0.2081
10:42710377:C:T	50	100	1	0.08025
10:42710757:A:T	50	100	1	0.03232
10:42710919:A:C	50	100	1	0.2079
10:42711252:G:T	50	100	0.99	0.177
10:42711612:A:G	50	100	1	0.2404
10:42711710:G:A	50	100	1	0.04012
10:42711927:A:G	50	100	1	0.2081
10:42711971:A:T	50	100	1	0.02596
10:42712009:C:A	50	100	0.99	0.03232
10:42712053:G:A	50	100	0.99	0.03232
10:42712136:G:A	50	100	1	0.02614
10:42712167:T:C	50	100	1	0.02342
10:42712458:T:G	50	100	1	0.02651
10:42712784:A:G	50	98	0.99	0.1285
10:42712996:C:T	50	100	0.96	0.0325
10:42712997:G:A	50	100	1	0.1745
10:42713205:A:G	50	100	0.99	0.1354
10:42714263:G:T	50	100	1	0.0285
10:42714493:C:A	50	100	0.99	0.1354
10:42714494:C:T	50	100	0.99	0.1354
10:42714495:G:A	50	100	0.99	0.3912
10:42715057:G:T	50	100	1	0.02669
10:42715160:C:G	50	100	1	0.0167
10:42715239:T:C	50	100	1	0.01253
10:42715243:A:G	50	100	1	0.01253
10:42715274:A:G	50	100	0.92	0.01307
10:42715303:A:G	50	100	0.93	0.169
10:42715584:T:C	50	100	0.88	0.01144
10:42715585:G:A	50	100	0.91	0.01144
10:42715632:C:T	50	100	1	0.01434
10:42715967:T:C	50	100	0.99	0.3272
10:42716202:G:A	50	100	1	0.2208
10:42716583:C:T	50	100	0.98	0.1124
10:42716867:C:T	50	100	1	0.2081
10:42716975:G:T	50	100	0.92	0.01344
10:42717081:T:G	50	100	0.99	0.03922
10:42717100:A:G	50	100	0.99	0.03922
10:42717101:C:T	50	100	0.98	0.03922
10:42717750:G:C	50	100	0.99	0.2945
10:42718318:C:T	50	100	1	0.02687
10:42718461:C:T	50	100	1	0.2674
10:42718702:G:A	50	100	1	0.03667
10:42719042:T:G	50	100	0.98	0.08188
10:42719160:G:C	50	100	1	0.04285
10:42719255:T:C	50	98	1	0.2224
10:42719434:C:T	50	100	0.98	0.329
10:42719768:G:A	50	100	0.99	0.1333
10:42719991:G:A	50	100	0.96	0.02778
10:42720356:G:T	50	100	1	0.02687
10:42720730:A:G	50	100	1	0.02687
10:42721214:G:T	50	100	0.99	0.3284
10:42721658:G:C	50	100	1	0.02669
10:42722055:T:C	50	100	1	0.02578
10:42722095:G:C	50	100	1	0.04285
10:42722131:C:T	50	100	0.93	0.01471
10:42722407:G:T	50	100	1	0.2967
10:42722883:C:T	49	100	0.99	0.2095
10:42723041:T:C	50	100	0.99	0.0512
10:42723104:A:G	50	100	0.97	0.03177
10:42723392:G:T	50	100	0.98	0.1349
10:42723622:G:A	50	100	1	0.03994
10:42724153:C:T	50	100	0.99	0.222
10:42724576:T:C	50	100	0.99	0.2692
10:42724577:C:A	50	100	0.99	0.2698
10:42724823:A:G	50	100	1	0.03994
10:42724837:T:C	50	100	0.99	0.2974
10:42725091:C:A	50	100	0.99	0.2269
10:42725921:C:T	50	100	1	0.01253
10:42726073:A:T	50	100	1	0.01834
10:42726719:G:T	50	100	1	0.01253
10:42726924:T:C	49	100	0.96	0.3568
10:42726925:G:A	50	100	0.99	0.02723
10:42727282:C:T	50	100	1	0.01053
10:42727385:G:A	50	98	0.94	0.1309
10:42728014:G:C	50	100	0.95	0.132
10:42728172:A:G	50	100	1	0.01725
10:42728522:C:T	50	100	0.94	0.0276
10:42728552:C:T	50	98	0.96	0.01652
10:42728782:T:C	49	100	0.95	0.2574
10:42728862:C:T	50	100	0.96	0.01598
10:42729236:C:T	50	94	0.92	0.1583
10:42729253:A:G	50	100	0.87	0.06445
10:42729485:C:T	50	94	0.85	0.05211
10:42730021:C:T	50	100	0.98	0.03667
10:42730280:C:A	50	100	0.97	0.2188
10:42730358:T:C	50	100	0.98	0.364
10:42730593:T:A	50	100	0.99	0.04375
10:42731426:A:T	50	100	1	0.1209
10:42731550:C:T	50	100	0.99	0.3095
10:42731624:C:T	50	100	1	0.1211
10:42731693:G:A	50	100	0.95	0.01344
10:42731824:C:T	50	100	1	0.1204
10:42731841:A:G	50	100	1	0.01779
10:42732057:G:T	50	100	0.94	0.01888
10:42732376:C:A	50	100	0.98	0.1048
10:42732965:G:A	50	100	0.98	0.0118
10:42733265:G:A	50	100	0.92	0.04012
10:42733567:T:C	50	100	0.99	0.08878
10:42733606:G:A	50	100	1	0.01543
10:42734162:A:G	50	98	1	0.02614
10:42734365:C:T	50	100	0.99	0.2988
10:42734387:T:A	50	100	1	0.1797
10:42734717:G:C	50	100	0.96	0.01289
10:42735002:G:A	50	100	1	0.04648
10:42735127:G:C	50	100	1	0.04648
10:42736274:C:T	50	100	0.99	0.1723
10:42736624:T:C	50	100	0.97	0.01344
10:42736971:A:G	50	100	0.99	0.2642
10:42737002:G:A	50	100	0.99	0.3811
10:42737213:A:C	50	100	0.91	0.02705
10:42737638:G:A	50	100	0.98	0.1095
10:42737640:C:T	50	100	0.98	0.04829
10:42737827:A:G	50	100	1	0.04666
10:42738419:G:A	50	100	0.97	0.01344
10:42738471:T:C	50	100	1	0.1202
10:42738569:C:T	50	100	1	0.01035
10:42738798:G:A	50	98	0.99	0.1187
10:42738898:C:T	50	100	1	0.1879
10:42738984:C:T	50	100	0.99	0.3693
10:42739023:C:T	50	100	1	0.02705
10:42739245:G:A	50	100	0.97	0.01325
10:42739625:A:G	50	100	1	0.06826
10:42739752:C:T	50	100	1	0.02614
10:42739787:C:A	50	100	1	0.01325
10:42739947:A:G	50	100	0.99	0.01216
10:42740129:G:A	50	98	1	0.01325
10:42740457:T:G	50	100	1	0.01707
10:42740820:C:T	50	100	1	0.05447
10:42741211:G:A	50	100	1	0.04684
10:42741228:G:A	50	100	0.93	0.06826
10:42741316:G:A	49	100	0.85	0.02052
10:42741614:C:T	50	100	1	0.1196
10:42741770:T:C	50	100	1	0.1202
10:42742797:G:A	50	100	0.99	0.382
10:42743348:A:G	50	100	0.92	0.01543
10:42743663:T:A	50	100	0.99	0.1066
10:42744304:A:G	50	100	1	0.0187
