## Supplemental Table 1 for "Genome-wide association study in Brazil identifies genetic susceptibility to tuberculosis with single-cell gene effects": TableS1_hpWGS_concordance_subset.csv (part 230 of 377)

snpID	total_call	percent_concordance	impute_score	MAF
10:42744385:C:T	50	100	0.98	0.04357
10:42744654:A:G	50	100	1	0.2079
10:42744980:A:T	50	100	0.98	0.2765
10:42745550:G:A	50	100	1	0.1196
10:42745626:C:T	49	100	0.93	0.03958
10:42745742:C:T	48	91.7	1	0.264
10:42746238:G:C	50	100	1	0.06826
10:42746566:G:A	50	100	1	0.01271
10:42746889:C:T	50	100	0.98	0.07589
10:42747509:T:C	50	100	1	0.05737
10:42747553:A:C	50	100	1	0.2516
10:42748062:A:G	49	100	1	0.2636
10:42749129:T:G	50	100	1	0.0187
10:42749132:C:T	50	100	1	0.01924
10:42749458:A:G	50	100	1	0.04321
10:42749474:T:A	50	100	0.99	0.02633
10:42749595:T:C	50	100	1	0.01017
10:42749706:G:A	50	100	1	0.01924
10:42749726:G:A	50	100	0.99	0.1028
10:42749827:C:T	50	100	1	0.04648
10:42749897:C:T	50	100	1	0.01271
10:42750151:C:T	50	100	1	0.04648
10:42750219:C:T	50	100	1	0.05447
10:42750911:G:A	50	100	1	0.02233
10:42751347:T:G	50	100	1	0.05501
10:42751597:T:G	50	100	1	0.02614
10:42751603:G:A	50	100	1	0.05628
10:42751625:C:G	50	100	1	0.04648
10:42751672:G:A	50	100	1	0.2634
10:42751779:G:A	50	100	1	0.1196
10:42752229:C:T	49	100	1	0.04394
10:42752778:C:T	50	100	1	0.207
10:42752788:C:A	50	100	0.94	0.01924
10:42752810:T:C	50	100	1	0.2638
10:42753635:C:G	50	100	1	0.06808
10:42753683:C:T	50	100	1	0.03903
10:42753729:G:T	50	100	0.99	0.3422
10:42754056:C:T	50	100	1	0.01271
10:42754262:A:G	50	100	1	0.264
10:42754502:T:C	50	100	1	0.02269
10:42754544:G:T	50	100	1	0.01289
10:42754547:A:C	50	100	1	0.01924
10:42754565:G:A	50	100	1	0.01924
10:42754662:A:C	49	100	0.99	0.2634
10:42754827:G:T	50	100	1	0.01271
10:42755698:C:T	50	100	1	0.2489
10:42755767:G:C	50	100	1	0.04666
10:42755986:C:G	50	100	1	0.01271
10:42756199:C:A	49	100	0.8	0.01979
10:42756887:G:A	50	100	1	0.01289
10:42757365:C:T	50	100	0.99	0.278
10:42757390:G:C	50	100	0.99	0.4771
10:42758005:G:A	50	100	0.99	0.1249
10:42758139:A:G	50	100	0.98	0.4866
10:42758594:A:G	50	100	1	0.1198
10:42758859:G:A	50	100	1	0.1198
10:42758904:A:G	50	100	1	0.01398
10:42758970:C:T	50	100	1	0.08733
10:42759126:G:T	50	100	0.96	0.01489
10:42759341:T:A	50	100	1	0.1022
10:42759361:G:A	50	100	1	0.4746
10:42759591:C:T	50	100	0.99	0.266
10:42759949:T:C	50	100	1	0.02705
10:42760167:G:T	50	100	1	0.1206
10:42760206:A:G	50	100	0.99	0.1229
10:42760446:C:T	50	100	0.99	0.2654
10:42760488:A:C	50	100	1	0.1206
10:42760622:G:A	50	98	0.8	0.01107
10:42761187:G:T	50	100	1	0.1291
10:42761314:C:A	50	100	1	0.08824
10:42761635:C:A	50	100	1	0.0325
10:42761849:C:T	50	100	1	0.1207
10:42762256:G:T	50	100	1	0.3508
10:42762995:G:A	50	100	1	0.1344
10:42763349:A:C	50	100	1	0.01616
10:42763594:C:G	50	100	1	0.04648
10:42763878:C:T	50	100	1	0.12
10:42763994:C:T	50	100	1	0.1291
10:42764379:C:T	50	100	0.99	0.2654
10:42764904:G:A	50	100	0.99	0.2658
10:42766019:G:A	50	100	0.96	0.12
10:42766305:A:T	30	86.7	0.77	0.2003
10:42766328:A:G	25	92	0.62	0.03286
10:42766431:A:G	38	94.7	0.85	0.1309
10:42766596:T:C	50	100	1	0.1485
10:42766813:G:A	50	98	0.98	0.1231
10:42766920:A:C	50	98	0.99	0.2807
10:42767168:C:G	50	100	0.99	0.1064
10:42767616:T:C	50	100	1	0.0158
10:42767753:A:C	50	100	1	0.02487
10:42768461:G:T	50	100	1	0.08805
10:42768499:A:C	50	100	0.99	0.08805
10:42768556:G:A	50	100	0.99	0.2587
10:42769143:A:G	50	100	1	0.2707
10:42769443:G:A	50	100	0.82	0.01017
10:42769974:T:C	50	100	1	0.1255
10:42770114:T:C	50	100	0.99	0.4003
10:42770432:G:C	50	100	0.99	0.1062
10:42770450:A:C	50	100	1	0.01525
10:42770894:G:A	50	100	1	0.02015
10:42771019:G:T	50	100	1	0.04611
10:42771107:G:A	50	98	0.97	0.1238
10:42771559:T:C	50	100	0.98	0.1442
10:42772048:C:G	48	77.1	0.92	0.3459
10:42772105:G:C	50	100	1	0.1206
10:42772228:G:C	49	100	0.98	0.144
10:42772404:C:G	50	100	0.98	0.01761
10:42772405:A:G	50	100	1	0.03286
10:42772449:A:G	50	100	1	0.1371
10:42772457:A:T	50	100	0.98	0.0699
10:42772495:C:T	50	100	0.99	0.03086
10:42772640:A:G	50	98	0.99	0.4116
10:42773190:G:A	50	100	1	0.1206
10:42773302:T:C	50	100	1	0.4947
10:42773545:C:T	50	100	1	0.01216
10:42773992:C:T	50	100	0.97	0.02578
10:42774495:T:A	50	100	1	0.0138
10:42774792:T:C	50	100	0.99	0.1068
10:42774816:A:G	50	100	1	0.01525
10:42775010:T:C	50	100	1	0.4946
10:42775029:G:A	50	100	0.97	0.06173
10:42775135:T:C	50	100	1	0.0138
10:42776102:A:C	50	100	1	0.0187
10:42776600:G:A	50	100	1	0.2558
10:42777908:G:A	50	100	1	0.2101
10:42778072:G:A	50	100	0.99	0.3992
10:42778307:C:T	50	96	0.94	0.1354
10:42779637:C:T	50	100	0.97	0.04158
10:42779760:C:T	50	100	1	0.118
10:42780542:G:A	50	100	1	0.1779
10:42780800:T:C	50	100	1	0.1465
10:42780844:T:C	50	100	1	0.1191
10:42780904:G:A	50	100	1	0.01162
10:42780993:G:A	50	100	1	0.118
10:42781096:G:C	50	100	1	0.1236
10:42781430:T:G	50	100	1	0.287
10:42781597:G:A	50	100	1	0.04611
10:42781843:A:G	50	100	1	0.118
10:42783086:T:C	50	100	1	0.4933
10:42783211:C:T	50	100	1	0.08787
10:42783755:A:G	50	100	1	0.0158
10:42783917:A:G	50	100	1	0.04611
10:42784024:G:T	50	100	1	0.3949
10:42784865:A:G	50	100	1	0.04611
10:42784901:A:G	50	100	1	0.1431
10:42785132:C:T	50	100	1	0.4929
10:42785148:C:T	50	100	1	0.1431
10:42785205:A:G	50	100	1	0.3985
10:42785382:A:G	50	100	1	0.03268
10:42785641:T:C	50	100	1	0.4929
10:42785987:G:A	50	100	1	0.1402
10:42786471:G:C	50	100	1	0.08787
10:42787080:A:G	50	100	1	0.1182
10:42787315:G:A	50	100	1	0.1176
10:42787374:C:T	50	100	1	0.07952
10:42787419:T:C	50	100	0.99	0.04611
10:42787578:T:C	50	100	1	0.1402
10:42787945:A:G	50	98	1	0.3996
10:42788232:A:T	50	98	0.85	0.01035
10:42788306:C:T	50	100	1	0.1082
10:42789072:A:G	50	100	1	0.4924
10:42789311:A:G	50	100	1	0.4931
10:42789394:G:A	50	100	1	0.08315
10:42790265:T:C	50	100	1	0.1195
10:42791157:G:A	50	100	1	0.02687
10:42791209:G:A	50	100	1	0.02687
10:42791248:G:T	50	100	1	0.04611
10:42791426:G:C	50	100	1	0.01035
10:42791476:A:G	50	100	1	0.405
10:42792088:C:G	50	100	1	0.04611
10:42792149:A:T	50	100	1	0.08224
10:42792257:G:A	50	100	1	0.08224
10:42793157:C:T	50	100	1	0.02687
10:42793178:T:G	50	100	1	0.04775
10:42793194:A:C	50	100	1	0.08805
10:42793368:A:G	50	100	1	0.04847
10:42793502:T:C	50	100	1	0.146
10:42793959:G:A	50	100	1	0.1402
10:42794200:A:C	50	100	1	0.4056
10:42794286:C:G	50	100	1	0.0138
10:42794576:G:C	50	100	1	0.118
10:42794577:C:T	50	100	1	0.1182
10:42794766:T:C	50	100	0.89	0.01107
10:42794891:C:T	50	100	1	0.08224
10:42795032:T:C	47	95.7	0.99	0.1774
10:42795097:C:T	48	75	0.99	0.1774
10:42795098:C:A	48	75	0.99	0.1774
10:42795133:T:C	49	100	1	0.2217
10:42795135:T:G	49	93.9	0.99	0.1774
10:42795152:C:G	50	96	0.99	0.1774
10:42795547:C:T	50	100	1	0.01053
10:42795647:G:A	50	100	1	0.02723
10:42795823:T:G	50	100	1	0.01053
10:42796413:A:G	50	100	1	0.07335
10:42797199:A:G	50	100	1	0.2219
10:42797382:A:G	50	100	0.92	0.04648
10:42797909:G:T	50	100	1	0.4047
10:42798031:A:G	50	100	1	0.01089
10:42798934:A:G	50	100	1	0.01107
10:42799021:C:T	50	100	1	0.04611
10:42799126:A:G	50	100	1	0.4929
10:42799311:T:C	50	98	0.86	0.02505
10:42800676:A:G	50	100	1	0.4929
10:42800892:T:G	50	100	1	0.08805
10:42800929:G:T	50	100	1	0.01198
10:42800996:T:C	50	100	1	0.01162
10:42801073:G:A	50	100	1	0.08243
10:42801220:A:G	50	100	1	0.1196
10:42801237:A:G	50	100	1	0.1193
10:42801509:C:T	50	100	1	0.02705
10:42801742:G:A	50	100	1	0.4873
10:42801757:G:T	50	100	1	0.4873
10:42802116:G:A	50	100	1	0.1195
10:42802298:T:C	50	100	0.99	0.06245
10:42802724:T:A	50	98	1	0.4873
10:42803660:C:T	50	96	1	0.4873
10:42803704:G:T	50	100	1	0.4873
10:42804030:G:A	50	100	1	0.04611
10:42804191:T:C	50	100	1	0.4873
10:42804277:A:T	50	100	1	0.06899
10:42804622:T:C	50	100	1	0.3983
10:42804671:T:G	50	100	1	0.01017
10:42804874:C:T	50	100	1	0.04611
10:42804945:T:A	50	100	1	0.01797
10:42805079:A:G	50	100	1	0.1545
10:42806040:G:A	50	100	1	0.02705
10:42806348:G:C	50	100	1	0.4216
10:42806691:C:T	49	100	0.99	0.2104
10:42806891:A:T	50	100	0.95	0.01035
10:42806960:T:C	50	100	0.98	0.07335
10:42807293:A:G	50	100	1	0.1193
10:42807863:T:C	50	100	1	0.02487
10:42807926:G:A	50	100	1	0.4873
10:42808550:T:C	50	100	1	0.4927
10:42808797:C:A	50	100	1	0.4873
10:42808848:A:G	50	100	0.98	0.04611
10:42810212:T:C	50	98	0.98	0.1182
10:42810470:T:G	50	100	1	0.4929
10:42810688:C:T	50	100	1	0.1182
10:42810743:G:A	50	100	1	0.04611
10:42811323:A:G	50	100	1	0.4929
10:42811334:C:T	50	100	1	0.4049
10:42811526:C:T	46	89.1	0.99	0.4058
10:42811617:T:C	45	82.2	1	0.4929
10:42811682:G:A	50	98	1	0.04557
10:42811766:C:T	49	98	1	0.4049
10:42812445:C:T	50	100	1	0.04611
10:42812472:G:A	50	100	1	0.4929
10:42812610:G:A	50	100	1	0.04611
10:42812931:G:A	50	100	0.97	0.0158
10:42813806:C:G	50	100	1	0.03286
10:42813987:C:T	50	100	1	0.118
10:42814068:G:A	50	100	1	0.405
10:42814593:T:G	50	100	0.96	0.1779
10:42814614:T:G	50	100	1	0.4929
10:42814628:A:G	50	100	1	0.4929
10:42814818:G:A	50	98	1	0.1538
10:42814824:G:A	50	100	1	0.1195
10:42814857:A:G	50	100	1	0.4929
10:42815165:G:A	50	100	1	0.1442
10:42815941:A:G	50	100	1	0.4929
10:42816041:G:C	50	100	1	0.4929
10:42816379:G:A	50	100	0.91	0.01307
10:42816779:A:G	50	98	1	0.4926
10:42816965:T:C	50	100	1	0.1585
10:42817359:C:T	50	100	1	0.1175
10:42817522:C:T	50	100	1	0.1178
10:42817684:T:C	50	100	1	0.07952
10:42818076:C:T	50	100	1	0.08787
10:42818359:G:A	50	100	1	0.405
10:42818491:G:A	50	100	1	0.04611
10:42818889:A:G	50	100	1	0.4929
10:42818989:G:A	50	100	1	0.405
10:42819068:A:G	50	100	1	0.1195
10:42819084:G:T	50	100	1	0.1195
10:42819242:C:T	50	100	1	0.03286
10:42819649:A:G	50	100	1	0.4929
10:42820651:T:C	50	100	1	0.07952
10:42820722:A:G	50	100	1	0.4929
10:42821539:C:T	33	97	0.98	0.04902
10:42822051:G:A	50	100	0.99	0.1434
10:42822278:T:G	50	100	1	0.1068
10:42822332:C:A	50	100	1	0.1405
10:42822763:T:C	50	100	1	0.1405
10:42822774:G:T	50	100	0.99	0.01616
10:42823498:C:T	50	100	1	0.04611
10:42823749:G:A	50	100	1	0.1167
10:42823901:G:A	50	100	1	0.405
10:42824534:C:T	50	100	0.95	0.01017
10:42824557:A:G	50	100	1	0.405
10:42824686:A:G	50	100	1	0.1196
10:42824710:T:C	50	100	1	0.04611
10:42825299:G:A	50	100	1	0.07335
10:42825693:T:A	50	100	1	0.08351
10:42825945:A:T	50	100	1	0.1182
10:42826538:G:A	50	100	1	0.03867
10:42826699:G:A	50	100	0.97	0.02415
10:42826877:C:T	50	100	1	0.4052
10:42828187:C:T	50	100	1	0.0158
10:42828326:G:T	50	100	1	0.07335
10:42828552:A:G	50	98	0.99	0.169
10:42828773:G:A	50	100	0.99	0.1776
10:42829033:G:C	50	100	1	0.1175
10:42829297:C:T	49	100	1	0.1175
10:42829322:A:C	50	100	1	0.07898
10:42830027:G:T	50	100	0.98	0.04975
10:42830145:C:T	50	100	1	0.118
10:42830158:A:G	50	100	0.99	0.4933
10:42830216:T:C	50	100	1	0.04611
10:42830779:G:A	50	100	0.99	0.08351
10:42831179:A:C	50	100	1	0.4052
10:42831417:G:C	50	100	1	0.1434
10:42832057:G:A	50	100	0.99	0.4926
10:42832193:G:A	50	100	0.97	0.02415
10:42832349:T:C	50	100	1	0.4927
10:42832524:T:G	50	100	0.99	0.01489
10:42832589:T:C	50	100	1	0.4927
10:42833058:A:G	50	100	1	0.118
10:42833107:A:G	50	100	1	0.0158
10:42833272:A:C	50	100	1	0.04611
10:42834011:T:G	50	100	0.99	0.01235
10:42834430:G:A	50	100	1	0.4139
10:42835036:T:A	50	100	1	0.03686
10:42835039:T:C	50	100	1	0.07898
10:42836554:C:T	50	100	1	0.4118
10:42837043:A:C	50	100	0.99	0.118
10:42837343:C:T	50	100	1	0.04611
10:42838311:G:A	50	100	1	0.0138
10:42838378:G:C	50	100	1	0.4119
10:42838446:G:T	50	100	0.99	0.1307
10:42838640:G:A	50	100	1	0.0325
10:42838663:T:C	50	100	1	0.0325
10:42838737:T:C	50	100	1	0.4907
10:42838884:G:A	50	100	1	0.1193
10:42839026:G:T	50	100	0.98	0.1178
10:42839122:T:C	50	100	1	0.4906
10:42839564:G:A	50	100	1	0.01344
10:42839610:C:T	50	100	1	0.07317
10:42839689:G:A	49	100	1	0.4118
10:42839969:T:C	50	100	0.99	0.4849
10:42839998:G:A	50	100	1	0.02687
10:42840211:T:A	50	100	1	0.04611
10:42840379:G:A	50	100	1	0.4855
10:42840478:G:A	50	100	1	0.4871
10:42840639:A:C	50	100	1	0.4081
10:42840856:G:A	50	100	1	0.4855
10:42840860:G:A	50	100	1	0.02687
10:42841044:A:G	50	100	1	0.4857
10:42841078:A:T	50	100	0.99	0.4123
10:42841392:G:A	32	75	0.64	0.1727
10:42841589:C:T	49	100	0.99	0.4847
10:42841609:A:G	50	98	0.98	0.4846
10:42841822:G:A	50	98	1	0.01289
10:42842394:G:A	50	100	1	0.1354
10:42842403:G:A	50	100	0.97	0.09913
10:42842501:A:T	50	100	1	0.1347
10:42842549:T:C	50	96	0.98	0.2386
10:42842610:A:G	50	100	0.98	0.1462
10:42842739:T:G	50	100	0.96	0.08497
10:42843046:G:A	50	98	0.99	0.3123
10:42843076:C:T	50	98	1	0.1347
10:42843119:C:G	50	100	1	0.0463
10:42843137:T:C	50	100	1	0.1349
10:42843160:G:T	50	100	1	0.1347
10:42843228:G:A	50	98	1	0.1363
10:42843269:A:G	50	98	1	0.1353
10:42843441:C:T	40	82.5	1	0.1349
10:42843465:T:A	47	89.4	1	0.1356
10:42843563:G:A	50	100	0.99	0.1371
10:42843590:A:T	50	98	1	0.1351
10:42843749:T:C	50	100	0.98	0.0394
10:42843795:A:G	50	100	1	0.1349
10:42843895:T:C	50	100	1	0.1349
10:42843962:G:A	50	100	1	0.02415
10:42843993:A:G	50	100	1	0.1356
10:42844027:C:A	50	100	1	0.1347
10:42844166:G:C	50	100	1	0.1349
10:42844391:C:T	50	100	1	0.1349
10:42844458:G:A	50	100	1	0.1349
10:42844568:A:C	50	100	1	0.1347
10:42844597:C:T	50	100	1	0.1347
10:42844682:T:C	50	100	1	0.1345
10:42844704:G:A	50	100	0.99	0.1349
10:42844822:A:C	50	100	1	0.1345
10:42845122:T:C	50	100	1	0.1345
10:42845214:G:A	50	100	1	0.1345
10:42845657:C:T	50	100	1	0.1345
10:42845737:G:A	50	100	1	0.2262
10:42845751:C:T	50	100	0.99	0.1443
10:42846272:T:C	50	100	1	0.01725
10:42846411:G:A	50	100	1	0.01725
10:42846528:A:G	50	100	1	0.1345
10:42846775:C:T	50	100	0.96	0.07807
10:42846826:C:A	49	100	1	0.02415
10:42846851:G:A	50	100	0.99	0.04866
10:42846857:A:C	50	100	1	0.08769
10:42846893:A:G	50	100	1	0.09168
10:42847464:G:A	50	100	0.96	0.03214
10:42847516:C:T	50	100	0.98	0.3814
10:42847548:C:T	49	100	0.96	0.07807
10:42847554:G:A	46	97.8	0.99	0.09332
10:42847810:C:T	50	100	0.98	0.05374
10:42847926:G:T	50	100	1	0.1349
10:42847936:C:T	50	100	1	0.01725
10:42848011:G:A	49	100	1	0.01089
10:42848373:G:A	50	100	0.99	0.07807
10:42848427:G:A	50	100	1	0.1398
10:42848466:C:T	50	100	1	0.0463
10:42848541:C:T	50	100	0.98	0.1423
10:42848798:G:A	49	100	1	0.1347
10:42849182:T:C	50	100	1	0.01725
10:42849582:A:G	50	100	1	0.0915
10:42849717:G:A	50	100	1	0.01362
10:42850029:G:T	50	100	0.99	0.1387
10:42850110:G:A	50	100	1	0.02415
10:42850147:A:G	50	100	0.99	0.1447
10:42850683:G:C	50	100	1	0.0915
10:42851024:G:A	50	100	1	0.02415
10:42851282:C:T	50	100	1	0.2326
10:42851776:T:A	50	100	1	0.1349
10:42851836:G:A	50	98	1	0.1349
10:42851978:C:T	50	98	0.99	0.1447
10:42852059:T:G	50	100	1	0.04139
10:42852889:G:A	50	100	1	0.09277
10:42853036:A:G	50	100	1	0.09277
10:42853071:G:T	50	100	1	0.2286
10:42853153:T:C	49	100	1	0.07807
10:42853348:C:A	50	100	0.98	0.3342
10:42853547:C:T	50	100	1	0.09277
10:42853600:G:A	50	100	1	0.1358
10:42853813:G:C	50	100	0.94	0.01144
10:42854415:C:T	50	100	0.98	0.01071
10:42854610:C:T	50	100	1	0.01725
10:42854878:T:C	50	100	1	0.1347
10:42854916:A:T	50	100	1	0.01725
10:42855056:G:A	50	100	1	0.04611
10:42855065:C:T	50	100	1	0.08751
10:42855267:T:A	50	100	0.98	0.161
10:42855740:T:C	50	100	0.99	0.09296
10:42856082:G:T	50	100	0.92	0.01434
10:42856227:G:A	50	100	0.99	0.03286
10:42856952:C:A	50	100	0.96	0.04938
10:42856956:A:G	50	100	1	0.07044
10:42857012:C:T	50	100	1	0.01743
10:42857446:T:C	50	100	1	0.2805
10:42857547:G:T	50	100	1	0.07044
10:42857778:G:A	50	100	1	0.07044
10:42858107:G:T	50	100	1	0.1354
10:42858189:C:T	50	100	0.98	0.04648
10:42858391:G:A	50	100	0.96	0.02542
10:42858438:A:T	50	100	1	0.4421
10:42858457:C:T	50	100	1	0.07044
10:42858458:G:A	50	100	0.94	0.01017
10:42858573:G:T	50	100	1	0.4421
10:42858615:C:T	50	100	1	0.3887
10:42858944:G:A	50	100	1	0.07807
10:42858978:C:T	50	100	1	0.07807
10:42859104:A:G	50	100	1	0.1347
10:42859179:G:A	50	100	0.96	0.03177
10:42859425:C:A	50	100	1	0.07789
10:42859493:T:A	50	100	1	0.3834
10:42859511:C:T	50	100	1	0.0463
10:42859745:A:G	50	100	1	0.3597
10:42859768:T:G	50	100	1	0.01725
10:42860067:T:C	50	100	1	0.36
10:42860192:G:A	50	100	1	0.1948
10:42860636:T:C	50	100	0.99	0.3658
10:42860670:G:A	50	100	0.99	0.02433
10:42860851:T:C	50	100	1	0.01707
10:42861129:A:T	50	100	1	0.07825
10:42861511:A:C	50	100	1	0.3644
10:42861745:C:T	50	100	1	0.07081
10:42861757:A:G	50	100	1	0.4717
10:42861984:G:A	50	100	1	0.3789
10:42862378:T:G	50	100	1	0.3602
10:42862698:T:A	50	98	0.99	0.1398
10:42862699:A:T	50	100	0.98	0.2242
10:42862706:T:A	50	100	1	0.443
10:42862728:C:T	50	100	0.99	0.4704
10:42862831:A:G	50	100	0.99	0.3753
10:42862862:C:T	50	100	1	0.1456
10:42862923:G:T	50	100	1	0.1358
10:42863261:T:G	50	100	1	0.07099
10:42863282:T:C	50	100	1	0.443
10:42863722:A:G	50	100	1	0.3649
10:42863971:C:T	50	100	0.97	0.1427
10:42864188:T:C	50	100	1	0.1356
10:42864195:A:G	50	100	0.99	0.1429
10:42864478:G:A	50	100	0.99	0.1427
10:42864531:G:C	50	100	1	0.1382
10:42864812:C:G	50	100	1	0.1313
10:42864937:C:T	50	100	1	0.4717
10:42864991:T:G	50	100	1	0.3635
10:42865242:C:G	50	100	1	0.02524
10:42865303:A:G	50	100	1	0.3637
10:42865422:G:A	50	100	1	0.07789
10:42865658:T:C	50	100	1	0.07789
10:42865704:T:A	50	100	1	0.3635
10:42865802:A:C	50	100	1	0.01725
10:42865927:G:C	50	100	1	0.3635
10:42865953:A:G	50	100	1	0.3637
10:42866049:G:T	50	100	0.99	0.1376
10:42866068:A:T	50	100	0.99	0.1376
10:42866182:G:A	49	100	1	0.07789
10:42866212:A:G	50	100	1	0.3635
10:42866311:C:T	50	100	1	0.07789
10:42866335:C:T	50	100	1	0.01725
10:42866336:G:C	50	100	0.99	0.1376
10:42866415:G:A	50	100	1	0.3575
10:42866421:T:C	50	100	1	0.01471
10:42866485:G:A	50	100	1	0.07044
10:42866539:C:T	50	100	1	0.4592
10:42866553:G:A	50	100	1	0.03486
10:42866641:G:A	50	100	1	0.0463
10:42866739:C:T	50	100	1	0.07044
10:42866841:C:T	50	100	1	0.2141
10:42866850:A:G	50	100	0.99	0.3618
10:42866879:G:A	50	100	0.92	0.01688
10:42867178:C:T	50	100	1	0.1425
10:42867619:G:A	49	100	1	0.459
10:42868107:G:T	50	100	1	0.07807
10:42868206:A:G	50	100	1	0.1407
10:42868290:A:G	50	100	1	0.3613
10:42868827:A:C	50	100	1	0.07789
10:42868828:G:A	50	100	0.98	0.01924
10:42868888:G:A	50	100	1	0.1425
10:42868903:A:G	50	100	1	0.1425
10:42868917:G:A	50	100	1	0.1396
10:42869058:C:T	49	100	1	0.1353
10:42869127:C:A	50	100	1	0.0463
10:42869520:G:C	50	100	1	0.1503
10:42869673:C:T	50	90	0.77	0.06808
10:42869929:C:T	50	100	1	0.1431
10:42870249:G:T	50	100	1	0.1184
10:42870454:C:T	50	100	1	0.01725
10:42870589:G:A	50	100	1	0.1356
10:42870598:T:C	50	100	1	0.3168
10:42870703:C:T	49	100	1	0.144
10:42870860:C:T	50	98	1	0.144
10:42870890:G:A	50	100	0.99	0.1131
10:42870957:C:A	50	100	1	0.03359
10:42871194:C:G	50	100	1	0.1184
10:42871289:C:A	50	100	1	0.1423
10:42871575:C:T	50	100	1	0.1402
10:42871766:C:T	50	100	1	0.01725
10:42871966:G:A	50	100	1	0.02415
10:42872071:T:G	50	100	1	0.02397
10:42872120:A:G	50	100	1	0.4951
10:42872257:G:T	50	100	1	0.02415
10:42872335:G:A	50	100	1	0.1
10:42872337:C:G	50	100	1	0.2585
10:42872410:C:T	50	100	1	0.02324
10:42872561:G:A	50	100	1	0.1013
10:42872735:A:G	50	100	1	0.02433
10:42873177:G:A	50	100	0.99	0.284
10:42873203:G:A	50	100	0.97	0.0216
10:42873676:C:T	50	100	0.99	0.3744
10:42873819:G:A	50	100	0.83	0.01017
10:42873904:A:G	50	100	1	0.2863
10:42873942:G:A	50	100	1	0.04938
10:42874198:G:T	50	100	0.95	0.01071
10:42874468:C:T	50	100	1	0.2832
10:42875372:C:T	50	100	1	0.1447
10:42875902:C:G	50	100	1	0.04793
10:42875959:A:T	50	100	1	0.01707
10:42876088:C:T	50	100	1	0.03577
10:42876580:C:T	50	100	1	0.1449
10:42877217:G:A	50	100	1	0.0463
10:42877355:C:G	50	100	1	0.2858
10:42877614:G:A	50	100	1	0.0463
10:42877737:C:G	50	100	1	0.0463
10:42877752:G:A	50	100	1	0.2809
10:42877826:A:G	50	100	1	0.01943
10:42878083:C:A	50	100	1	0.3776
10:42878399:T:C	50	100	1	0.2818
10:42878448:G:A	50	100	0.99	0.01434
10:42878547:A:G	50	100	1	0.3883
10:42878667:G:C	50	100	0.98	0.1068
10:42878778:T:C	50	100	1	0.3466
10:42878831:A:C	50	100	1	0.3776
10:42878857:T:C	50	100	1	0.289
10:42879065:G:A	50	100	1	0.01616
10:42879095:C:T	50	98	1	0.2887
10:42879114:C:G	50	100	1	0.2887
10:42879235:C:T	50	100	1	0.0463
10:42879423:C:T	50	100	1	0.0463
10:42879460:T:C	50	100	1	0.289
10:42879463:A:G	50	100	1	0.1351
10:42879847:C:G	50	100	1	0.272
10:42879937:G:A	50	100	1	0.0236
10:42880198:G:T	50	100	1	0.1674
10:42880339:C:T	49	100	0.94	0.02088
10:42880438:T:G	50	100	1	0.3442
10:42880557:C:G	50	100	1	0.3789
10:42880820:G:A	50	100	1	0.0492
10:42881176:G:A	50	100	1	0.0463
10:42881677:G:A	50	100	1	0.1175
10:42881718:G:A	50	100	1	0.1342
10:42881913:G:A	50	100	1	0.1525
10:42882345:G:A	50	100	1	0.03304
10:42882417:G:A	50	100	0.99	0.1173
10:42882465:C:T	50	100	1	0.01688
10:42883001:T:A	50	100	0.99	0.1687
10:42883703:C:T	50	100	0.98	0.1164
10:42883704:G:A	50	100	0.99	0.02397
10:42883758:G:T	50	100	0.96	0.02741
10:42883916:T:C	50	100	0.99	0.04593
10:42884067:C:T	50	98	0.99	0.1639
10:42884163:A:G	50	100	1	0.3395
10:42884300:G:C	50	100	1	0.0463
10:42884355:G:A	50	100	0.97	0.0492
10:42884489:A:T	50	98	1	0.1287
10:42884665:G:C	50	100	0.99	0.3716
10:42884908:T:G	50	100	1	0.4947
10:42885340:G:C	50	100	0.99	0.4955
10:42885642:T:C	50	98	0.96	0.03867
10:42886224:T:C	50	100	1	0.04593
10:42886260:C:T	50	100	0.98	0.1603
10:42886382:G:A	50	100	1	0.04648
10:42886515:G:A	50	98	0.98	0.2716
10:42886577:G:A	50	100	0.91	0.01344
10:42886850:A:G	50	100	1	0.04666
10:42887010:A:C	50	98	0.94	0.1024
10:42887132:C:T	50	100	0.96	0.2649
10:42887144:T:A	50	100	0.97	0.1472
10:42887173:C:T	50	100	0.98	0.1934
10:42887359:G:A	50	98	0.97	0.102
10:42887656:G:C	50	100	0.97	0.1318
10:42887669:G:A	50	100	0.99	0.4437
10:42888245:C:A	50	100	0.93	0.01126
10:42888269:A:G	50	100	1	0.1561
10:42888730:C:A	50	100	0.99	0.1423
10:42888830:A:G	50	100	1	0.2654
10:42889351:G:A	50	100	1	0.1416
10:42889441:T:C	50	100	0.99	0.2106
10:42889621:C:T	50	100	1	0.2464
10:42889906:G:A	50	100	0.99	0.01325
10:42890594:A:G	50	100	1	0.156
10:42890633:A:G	50	100	0.99	0.2484
10:42890717:G:A	50	100	0.97	0.01362
10:42891034:A:G	50	100	0.98	0.02487
10:42891435:T:C	50	98	1	0.266
10:42891918:T:C	50	98	0.98	0.1507
10:42892032:T:C	50	100	1	0.356
10:42892837:G:A	50	98	0.99	0.1501
10:42892926:G:A	50	100	1	0.1204
10:42892966:T:C	50	98	1	0.01979
10:42893508:G:T	50	100	1	0.01416
10:42893656:C:T	50	100	1	0.2447
10:42893685:G:A	50	100	0.98	0.1848
10:42893970:C:T	50	98	0.99	0.1175
10:42894001:G:T	50	100	1	0.0236
10:42894097:C:T	50	100	0.94	0.0138
10:42894518:A:G	50	100	1	0.1541
10:42894662:C:A	50	100	1	0.1848
10:42894832:C:T	50	100	1	0.1852
10:42895133:G:A	50	100	0.87	0.03304
10:42895279:C:T	50	100	0.99	0.05247
10:42895416:A:C	50	100	1	0.05465
10:42895481:C:T	50	100	0.99	0.02215
10:42895946:G:C	50	100	1	0.2446
10:42896081:T:C	50	100	1	0.3896
10:42896131:C:T	50	100	1	0.05483
10:42896576:A:T	50	100	1	0.05483
10:42896628:C:T	50	100	1	0.03195
10:42896929:T:C	50	100	1	0.2406
10:42897523:G:A	50	100	0.99	0.01162
10:42897568:C:T	50	100	1	0.1549
10:42897824:C:G	50	100	1	0.05501
10:42898104:C:G	50	100	1	0.1761
10:42898219:C:G	50	100	1	0.2455
10:42898299:G:T	50	100	1	0.1231
10:42898478:G:A	50	100	1	0.2449
10:42898697:A:G	50	100	0.88	0.03105
10:42898708:A:C	50	100	1	0.1639
10:42898757:G:A	50	98	1	0.1854
10:42898821:A:G	49	100	1	0.3553
10:42899220:T:C	50	100	1	0.3555
10:42899535:C:T	50	100	0.9	0.0325
10:42899780:C:T	50	100	1	0.1759
10:42899976:G:A	50	100	1	0.01634
10:42899984:G:A	50	100	1	0.1757
10:42900021:G:A	50	100	1	0.1852
10:42900066:T:C	50	100	1	0.1834
10:42900197:C:T	50	100	1	0.1759
10:42900198:T:G	50	98	1	0.3555
10:42900237:T:C	50	100	1	0.03849
10:42900242:G:A	50	98	1	0.2687
10:42900316:G:C	50	100	1	0.3555
10:42900364:C:G	49	100	1	0.03686
10:42900383:G:A	49	98	1	0.01997
10:42900411:T:C	50	100	0.99	0.195
10:42900423:G:A	50	100	0.93	0.05011
10:42900494:C:G	50	100	1	0.1547
10:42900498:C:T	50	100	1	0.1547
10:42900511:A:G	49	100	1	0.1841
10:42900551:A:G	50	94	1	0.1841
10:42900586:G:A	49	100	0.99	0.1852
10:42900595:G:A	50	96	0.97	0.1786
10:42900620:T:G	49	98	1	0.1832
10:42900670:G:A	48	100	1	0.1767
10:42900677:T:C	49	95.9	0.99	0.2003
10:42900816:T:C	50	100	1	0.1834
10:42901036:A:G	50	100	1	0.4515
10:42901144:C:T	50	100	0.99	0.03159
10:42901145:G:A	50	100	1	0.1757
10:42901376:C:G	50	100	1	0.01997
10:42901945:T:C	50	100	1	0.1854
10:42901956:C:T	50	100	1	0.1836
10:42902746:C:T	50	100	1	0.1759
10:42903089:G:A	50	100	1	0.1836
10:42903150:T:C	50	100	1	0.1547
10:42903154:C:T	50	98	1	0.01997
10:42903404:C:T	50	100	1	0.1759
10:42903407:C:A	50	100	1	0.2682
10:42903556:C:A	50	100	1	0.1759
10:42903591:T:A	50	100	1	0.1547
10:42903768:T:C	50	100	1	0.01634
10:42903989:A:G	50	98	1	0.01997
10:42904021:G:A	50	100	1	0.1854
10:42904112:C:G	50	100	0.99	0.01543
10:42904133:A:G	50	100	0.98	0.15
10:42904353:A:G	50	100	1	0.1836
10:42904567:C:A	50	100	1	0.1244
10:42904722:G:A	50	100	1	0.1761
10:42904898:C:T	50	100	1	0.1837
10:42905068:G:A	50	100	1	0.1836
10:42905305:A:G	50	100	0.98	0.15
10:42905309:C:T	50	100	1	0.01997
10:42905360:G:A	50	100	0.95	0.03558
10:42905501:T:C	50	100	1	0.1855
10:42905570:G:A	50	100	0.95	0.01271
10:42905605:C:T	50	100	0.99	0.03086
10:42905770:C:T	50	100	1	0.02342
10:42906268:C:T	50	100	0.98	0.05283
10:42906561:T:A	50	100	1	0.01634
10:42906721:G:C	50	100	1	0.1206
10:42906761:G:C	50	100	1	0.1244
10:42906809:A:T	50	100	1	0.1215
10:42907526:T:C	50	100	1	0.3386
10:42907649:T:C	50	100	0.99	0.1126
10:42907974:T:G	50	100	1	0.2449
10:42908280:T:G	50	96	1	0.3306
10:42908386:G:A	50	100	1	0.2683
10:42908390:G:A	50	100	1	0.01761
10:42908593:C:T	50	100	1	0.1244
10:42908791:C:T	50	100	1	0.3384
10:42908888:G:A	50	100	1	0.2422
10:42909108:G:A	50	100	0.94	0.05011
10:42909376:C:A	50	100	1	0.0325
10:42909438:C:T	50	100	0.99	0.1229
10:42909451:C:T	50	100	0.98	0.1498
10:42909500:G:A	50	100	1	0.01997
10:42909544:A:C	49	100	1	0.2683
10:42909643:G:T	49	100	0.98	0.0187
10:42910258:T:C	50	100	0.9	0.03268
10:42910510:T:A	50	100	0.97	0.05356
10:42910582:T:C	50	100	0.92	0.06754
10:42910775:C:T	50	100	1	0.1545
10:42910793:G:A	50	100	1	0.154
10:42911015:T:C	50	98	1	0.01997
10:42911084:A:G	50	100	1	0.2449
10:42911612:G:A	50	100	0.93	0.01107
10:42911790:T:C	50	100	1	0.1917
10:42911986:T:C	50	100	1	0.01398
10:42912051:A:T	50	100	1	0.1919
10:42912259:T:C	50	100	1	0.1855
10:42912357:C:T	50	100	1	0.03722
10:42912358:G:A	50	100	1	0.2671
10:42912482:G:A	50	98	1	0.07698
10:42912641:G:A	50	98	0.97	0.1066
10:42912968:A:G	50	100	1	0.06609
10:42913547:A:G	50	100	1	0.1169
10:42913745:T:G	50	100	1	0.02342
10:42914009:T:G	50	100	1	0.01489
10:42914752:G:A	50	100	0.98	0.1523
10:42914756:G:A	50	100	1	0.2317
10:42914757:A:T	50	100	1	0.224
10:42915041:G:A	50	100	1	0.1748
10:42915143:C:T	50	100	1	0.03086
10:42915218:C:T	50	100	1	0.2317
10:42915514:A:G	50	100	0.99	0.1509
10:42916197:A:G	50	100	1	0.2309
10:42916409:G:C	50	100	1	0.2317
10:42916630:T:C	50	100	1	0.03086
10:42916683:T:G	50	100	0.99	0.1569
10:42916884:T:G	50	100	1	0.2318
10:42916998:T:C	50	100	1	0.224
10:42917263:T:C	50	100	1	0.03232
10:42917410:T:C	50	100	1	0.03232
10:42917631:C:T	50	100	1	0.4628
10:42918463:A:G	50	98	1	0.01979
10:42918650:C:T	50	98	1	0.1549
10:42918890:A:C	50	100	1	0.2317
10:42919030:T:G	47	93.6	0.76	0.02923
10:42919390:T:C	50	100	1	0.03232
10:42919426:G:A	50	100	0.99	0.1552
10:42919497:G:A	49	100	1	0.244
10:42919626:A:G	50	100	1	0.03105
10:42919645:A:G	50	100	1	0.2318
10:42919921:T:G	50	100	1	0.2317
10:42920469:A:G	50	100	0.93	0.03105
10:42920804:G:T	50	100	1	0.03232
10:42920934:A:C	50	100	1	0.4628
10:42921081:G:A	50	100	1	0.1748
10:42921106:A:G	50	100	1	0.224
10:42921129:A:C	50	100	1	0.224
10:42921214:T:C	50	100	1	0.4628
10:42921269:A:G	50	100	1	0.2311
10:42921296:G:T	50	100	1	0.2242
10:42921384:T:A	50	100	1	0.2242
10:42921413:T:C	50	100	1	0.2672
10:42921533:G:C	50	100	1	0.1549
10:42921746:T:C	50	100	1	0.06718
10:42921761:T:C	50	100	1	0.2244
10:42921771:C:T	50	100	1	0.03813
10:42921944:C:T	50	100	1	0.01489
10:42922201:C:T	50	100	1	0.2242
10:42922221:T:C	50	100	1	0.2309
10:42922426:C:T	49	100	1	0.2309
10:42922537:C:T	50	100	1	0.2309
10:42922555:C:T	50	100	1	0.4626
10:42923016:G:A	50	100	0.98	0.03105
10:42923207:C:G	50	100	1	0.03232
10:42923220:T:C	50	100	1	0.2308
10:42923432:G:A	50	100	1	0.1218
10:42923486:A:G	50	100	1	0.1748
10:42923545:T:C	50	100	1	0.1748
10:42923646:C:T	50	100	0.98	0.1011
10:42923919:C:A	50	100	1	0.2703
10:42923942:A:G	50	100	0.96	0.02687
10:42924078:T:C	50	100	1	0.0374
10:42924199:A:G	50	100	1	0.2242
10:42924284:C:T	50	100	1	0.2306
10:42924343:A:T	50	100	1	0.2308
10:42924628:C:T	50	100	1	0.1745
10:42924651:C:T	50	100	1	0.224
10:42924915:C:T	50	100	1	0.1167
10:42925121:G:A	50	100	1	0.4602
10:42925383:G:A	50	100	1	0.1745
10:42925474:T:C	50	100	1	0.4606
10:42925717:G:A	50	100	0.98	0.01525
10:42925821:A:G	50	100	1	0.01489
10:42925838:G:A	50	100	1	0.1745
10:42925870:C:T	50	100	1	0.08115
10:42925889:C:T	50	100	1	0.03649
10:42926212:C:T	47	100	1	0.2237
10:42926267:C:A	50	100	1	0.03232
10:42926456:G:A	50	100	0.96	0.03504
10:42926507:T:G	50	100	1	0.1264
10:42926737:C:T	50	100	1	0.03123
10:42926991:G:A	50	100	1	0.03123
10:42927071:C:T	50	100	0.98	0.01543
10:42927354:A:G	50	100	1	0.2244
10:42927991:T:C	50	100	1	0.1264
10:42928060:C:A	50	100	1	0.2571
10:42928112:G:A	50	100	0.99	0.1265
10:42928172:C:G	50	100	0.9	0.03341
10:42928178:T:A	50	100	0.98	0.1828
10:42928261:C:T	50	100	1	0.2239
10:42928389:T:C	50	100	1	0.2242
10:42928611:T:C	50	100	1	0.1022
10:42928911:T:A	50	100	1	0.01507
10:42928943:G:A	50	100	1	0.03849
10:42929056:T:G	50	100	1	0.03232
10:42929170:T:C	50	100	1	0.2239
10:42929325:C:T	50	100	1	0.4987
10:42929412:T:A	50	100	0.99	0.3085
10:42929790:C:G	50	100	1	0.02033
10:42929826:G:A	50	100	1	0.1035
10:42929831:C:T	50	100	1	0.01652
10:42929980:G:A	50	100	0.99	0.1509
10:42930081:G:A	50	100	1	0.01961
10:42930291:A:T	50	100	0.99	0.3086
10:42930626:C:T	50	100	1	0.2547
10:42930784:C:T	50	100	1	0.03232
10:42930849:G:A	50	100	0.87	0.01017
10:42930898:G:A	50	100	1	0.1743
10:42931073:G:A	50	100	1	0.03141
10:42931230:G:A	50	100	1	0.03032
10:42931296:T:C	50	100	1	0.4599
10:42931332:C:T	50	100	1	0.01961
10:42931361:C:A	50	100	1	0.2233
10:42931401:C:T	50	100	1	0.1109
10:42931498:A:C	50	100	1	0.01507
10:42931577:C:A	50	100	0.98	0.2184
10:42931603:T:C	50	100	1	0.04884
10:42931605:G:A	50	100	1	0.01507
10:42931727:C:T	50	100	1	0.01289
10:42931789:C:G	50	100	0.98	0.1176
10:42932386:T:C	50	100	1	0.07008
10:42932394:G:T	50	100	1	0.07008
10:42932603:G:C	50	100	1	0.05447
10:42932640:T:C	50	100	1	0.05447
10:42932735:T:G	50	100	1	0.05428
10:42932782:G:C	50	100	1	0.05483
10:42932812:T:G	50	100	0.96	0.01997
10:42932818:G:A	50	100	1	0.05483
10:42932839:G:A	50	98	1	0.1723
10:42932929:A:T	50	100	1	0.03395
10:42933020:C:T	50	100	1	0.05447
10:42933118:C:T	50	100	1	0.03395
10:42933480:C:G	50	100	1	0.05465
10:42933485:G:T	50	100	1	0.08351
10:42933891:T:C	50	100	0.98	0.06845
10:42933910:A:C	50	100	1	0.01979
10:42934078:C:T	50	100	1	0.01979
10:42934079:C:A	50	100	1	0.01035
10:42934133:A:T	50	98	0.96	0.01035
10:42934162:T:C	50	100	1	0.06845
10:42934350:G:A	50	100	1	0.05356
10:42934466:T:A	50	100	1	0.114
10:42934481:C:T	50	100	0.99	0.114
10:42934866:T:A	50	100	0.99	0.279
10:42935016:C:T	50	100	0.98	0.1253
10:42935089:G:A	50	100	1	0.01489
10:42935387:A:C	50	100	1	0.05392
10:42935511:C:T	50	100	0.97	0.01253
10:42935725:G:A	50	100	0.99	0.1943
10:42935908:C:T	50	100	1	0.05356
10:42935953:C:G	50	100	1	0.05356
10:42936313:C:A	50	100	1	0.1529
10:42936627:G:A	50	100	1	0.05356
10:42936663:G:A	50	100	1	0.01507
10:42936776:C:T	50	100	0.99	0.1095
10:42936892:C:T	50	100	1	0.01634
10:42936893:G:A	50	100	1	0.05356
10:42936933:G:A	50	100	1	0.1048
10:42937031:G:A	50	100	1	0.1728
10:42937278:C:A	50	100	1	0.0325
10:42937360:G:A	50	98	1	0.1521
10:42937481:A:C	50	100	1	0.05356
10:42937587:G:A	50	100	1	0.01761
10:42937694:G:C	50	100	1	0.2698
10:42937822:G:A	50	100	0.97	0.01525
10:42938384:A:G	50	100	0.99	0.01888
10:42938584:C:T	50	100	1	0.03395
10:42938706:C:T	50	100	0.97	0.1264
10:42938759:G:A	50	100	1	0.1518
10:42938761:G:A	50	100	1	0.06681
10:42938763:T:C	50	100	1	0.3364
10:42938865:T:C	50	100	1	0.08206
10:42938971:T:A	50	100	1	0.1073
10:42939076:C:T	50	100	0.99	0.1638
10:42939149:G:A	50	100	1	0.08206
10:42939251:G:A	50	100	1	0.1638
10:42939309:C:T	50	100	1	0.3517
10:42939382:G:A	50	100	1	0.1707
10:42939416:C:T	50	100	1	0.03395
10:42939433:G:A	50	100	1	0.06881
10:42939521:G:A	50	100	1	0.06718
10:42939670:G:A	50	100	1	0.06681
10:42939860:G:A	50	100	0.99	0.03558
10:42939870:G:A	50	100	1	0.01507
10:42939973:G:A	50	100	0.97	0.02814
10:42939984:G:A	50	100	1	0.01507
10:42939990:C:T	50	100	1	0.4657
10:42940180:C:T	50	100	1	0.3985
10:42940224:G:A	50	100	1	0.03395
10:42940648:A:G	50	100	1	0.4136
10:42940673:G:A	50	100	1	0.1418
10:42940707:G:A	50	100	1	0.02977
10:42941014:T:A	50	100	1	0.4134
10:42941128:G:A	50	100	1	0.01053
10:42941330:G:A	50	100	1	0.1055
10:42941550:G:A	50	100	1	0.05174
10:42941633:T:C	50	100	1	0.2694
10:42941802:C:G	50	100	1	0.4138
10:42941902:C:T	50	98	0.99	0.2518
10:42942108:G:A	50	100	0.91	0.03086
10:42942301:A:G	50	100	1	0.2696
10:42942522:T:C	50	100	1	0.4138
10:42942669:C:A	50	100	1	0.01507
10:42942784:C:T	50	100	1	0.01507
10:42942889:G:A	50	100	1	0.02977
10:42942966:C:T	49	100	1	0.02578
10:42943042:G:A	50	100	1	0.4139
10:42943641:C:T	50	100	0.98	0.1465
10:42943642:G:A	50	100	1	0.2694
10:42943748:G:C	50	100	1	0.1411
10:42943759:A:G	50	100	1	0.1411
10:42943905:C:T	50	100	1	0.1055
10:42944555:T:C	50	100	1	0.0236
10:42944581:C:T	50	100	1	0.2482
10:42944955:G:A	50	100	0.99	0.03395
10:42945089:T:A	50	86	0.7	0.01979
10:42945322:G:A	50	100	1	0.01507
10:42945329:C:T	50	100	1	0.4136
10:42945421:A:G	50	100	1	0.248
10:42945769:C:G	50	100	0.83	0.01325
10:42945872:G:A	50	100	1	0.4139
10:42945977:C:T	50	100	1	0.01507
10:42946047:A:G	50	100	1	0.01452
10:42946068:C:T	50	100	1	0.2275
10:42946281:T:C	50	100	1	0.2694
10:42946967:G:T	50	100	1	0.02977
10:42947775:C:T	50	100	1	0.01997
10:42948008:C:G	50	100	1	0.01271
10:42948719:C:T	50	100	0.99	0.1614
10:42949086:A:G	50	100	1	0.4147
10:42949434:A:G	50	100	1	0.1051
10:42949575:A:T	50	100	1	0.03395
10:42949577:C:G	50	100	1	0.1511
10:42949746:A:G	50	100	1	0.01452
10:42949963:A:T	50	94	0.98	0.3471
10:42949978:A:T	46	97.8	1	0.4139
10:42950071:G:A	50	100	0.73	0.01289
10:42950305:A:G	50	100	1	0.1712
10:42950764:C:T	50	100	0.98	0.06863
10:42950846:G:A	50	100	1	0.1652
10:42950887:T:C	50	100	1	0.4138
10:42951451:C:T	50	100	1	0.02778
10:42951516:G:T	50	100	1	0.03395
10:42951806:G:A	50	100	1	0.03395
10:42951937:G:C	50	100	1	0.03395
10:42952399:A:G	50	100	1	0.3989
10:42952564:T:G	50	100	0.98	0.4308
10:42952893:C:T	50	100	1	0.03395
10:42953369:G:A	50	100	1	0.01997
10:42953375:G:A	50	100	1	0.171
10:42953439:C:A	50	100	1	0.1712
10:42953518:G:A	50	100	1	0.171
10:42953778:G:A	50	100	1	0.07988
10:42954301:G:A	50	100	0.98	0.1318
10:42954325:T:C	50	98	0.89	0.02977
10:42954436:C:A	50	100	1	0.01489
10:42954658:C:T	49	100	1	0.1057
10:42955087:G:A	50	100	1	0.03395
10:42955737:G:A	50	100	1	0.03522
10:42955770:C:T	50	98	0.99	0.01434
10:42955950:G:C	50	96	0.97	0.1585
10:42955982:T:C	50	94	0.95	0.2783
10:42956091:G:A	50	100	0.97	0.02033
10:42956352:G:A	50	100	0.99	0.2273
10:42956464:A:G	50	100	0.99	0.2533
10:42956486:C:A	50	100	0.99	0.3132
10:42956533:C:T	50	100	0.99	0.222
10:42956988:T:C	50	100	0.99	0.2204
10:42957172:C:G	50	100	0.98	0.04139
10:42957218:C:T	49	100	1	0.01707
10:42957917:G:A	50	100	0.99	0.1038
10:42958177:A:C	50	100	0.98	0.0138
10:42958309:G:A	50	100	1	0.01071
10:42958536:G:A	50	100	1	0.1594
10:42958552:G:A	50	100	1	0.01071
10:42958687:G:C	50	100	1	0.0216
10:42958756:C:T	50	100	0.99	0.2549
10:42958953:G:A	50	100	0.99	0.2576
10:42959001:G:A	50	100	1	0.01071
10:42959062:G:A	50	100	1	0.02578
10:42959664:C:T	50	100	0.99	0.08188
10:42959891:G:T	50	100	1	0.2516
10:42960239:G:T	50	98	1	0.2591
10:42960611:G:A	50	100	0.97	0.01979
10:42960655:C:T	50	100	0.99	0.2547
10:42960696:C:T	50	98	0.99	0.4386
10:42961099:G:A	50	100	1	0.1892
10:42961120:G:T	50	100	1	0.1788
10:42961431:G:A	50	98	1	0.03014
10:42961580:G:C	50	100	0.96	0.01398
10:42961631:G:A	50	98	0.91	0.03159
10:42961764:T:A	50	100	1	0.0138
10:42961988:G:A	50	98	0.99	0.4519
10:42962064:T:C	50	98	1	0.2645
10:42962757:A:G	50	98	1	0.2351
10:42962796:C:T	50	100	1	0.02633
10:42962857:C:T	50	100	0.97	0.0276
10:42963122:G:A	50	100	1	0.2284
10:42963325:G:A	50	100	1	0.0187
10:42963440:C:T	50	100	1	0.03395
10:42963740:T:C	50	100	1	0.01416
10:42963756:T:C	50	100	0.99	0.3041
10:42964614:T:C	50	98	0.98	0.09477
10:42964677:A:G	50	100	1	0.3028
10:42964735:C:T	50	100	1	0.2211
10:42964979:A:G	50	100	1	0.3036
10:42965335:T:A	50	100	1	0.2395
10:42965426:C:T	50	100	1	0.4559
10:42965448:A:G	50	100	0.99	0.3041
10:42965780:C:A	50	100	0.99	0.1792
10:42965791:G:A	50	100	1	0.4357
10:42966350:G:A	50	100	0.99	0.3048
10:42966448:G:A	50	100	1	0.1507
10:42966978:T:C	50	100	1	0.222
10:42967080:C:T	50	100	0.98	0.1048
10:42967218:A:G	38	89.5	0.95	0.09913
10:42967220:A:G	33	90.9	0.94	0.07898
10:42967227:C:T	33	87.9	0.92	0.1389
10:42967229:C:T	35	85.7	0.92	0.1391
10:42967683:A:G	49	98	1	0.2217
10:42967727:G:T	49	100	0.99	0.3068
10:42968521:A:G	50	100	0.99	0.02378
10:42968646:A:T	50	98	1	0.02977
10:42968659:T:C	50	98	1	0.0305
10:42969061:C:T	50	100	1	0.2393
10:42969138:T:C	50	100	1	0.1501
10:42969573:G:A	50	100	0.98	0.1002
10:42969595:A:G	50	100	1	0.1529
10:42969629:T:A	50	96	1	0.03377
10:42969632:G:T	50	100	0.99	0.02106
10:42969659:T:C	50	100	0.78	0.01107
10:42969972:G:C	50	100	0.97	0.01507
10:42970079:C:T	50	98	1	0.02996
10:42970096:C:T	50	100	0.96	0.09985
10:42970246:A:C	50	100	1	0.03304
10:42970291:C:G	50	98	1	0.4434
10:42970360:C:T	50	98	0.99	0.1316
10:42970464:A:G	50	100	0.98	0.01943
10:42970673:T:A	50	100	1	0.06481
10:42970734:C:T	50	100	1	0.03286
10:42970785:G:T	50	100	0.99	0.1316
10:42970798:C:T	50	100	1	0.06481
10:42970882:C:G	50	100	0.99	0.4276
10:42971521:G:T	50	100	1	0.03304
10:42971558:C:T	50	100	1	0.03304
10:42971655:G:T	50	100	1	0.03341
10:42971717:C:T	50	98	0.99	0.4268
10:42971944:G:A	50	100	0.98	0.1587
10:42972048:A:G	50	100	1	0.01507
10:42972066:T:G	50	100	0.92	0.01144
10:42972427:C:T	50	98	1	0.03068
10:42972724:T:G	50	100	1	0.0512
10:42972947:T:A	50	98	0.99	0.1514
10:42973235:C:T	50	100	1	0.01525
10:42974044:C:G	50	100	1	0.03304
10:42974168:C:G	50	100	1	0.01107
10:42974187:G:A	50	100	0.92	0.01344
10:42974228:G:A	50	100	1	0.01107
10:42974494:G:A	50	98	0.98	0.1512
10:42974697:A:G	50	100	0.87	0.01107
10:42974768:G:T	50	100	1	0.01107
10:42974777:C:T	50	100	0.97	0.03867
10:42975394:C:T	50	98	0.98	0.1505
10:42975436:G:T	50	100	1	0.03377
10:42975465:G:A	50	100	1	0.01362
10:42975614:G:A	50	100	1	0.0236
10:42975959:C:T	50	100	1	0.02124
10:42975976:G:A	50	100	0.91	0.01616
10:42976127:C:T	50	98	0.97	0.2429
10:42976224:C:T	50	100	0.98	0.09985
10:42976283:C:G	50	100	1	0.01943
10:42976284:C:A	50	100	1	0.02033
10:42976380:G:A	50	100	1	0.02015
10:42976439:A:G	50	100	1	0.01924
10:42976472:C:G	50	100	0.9	0.0207
10:42976492:A:G	50	100	1	0.0394
10:42976515:G:A	50	100	1	0.0394
10:42977460:T:A	50	98	0.97	0.2827
10:42977571:G:C	50	100	1	0.03268
10:42977940:G:A	50	98	0.94	0.01489
10:42978095:G:A	50	100	0.97	0.3742
10:42978663:T:C	50	100	1	0.03268
10:42978721:A:G	50	100	0.98	0.09804
10:42979025:T:A	50	100	1	0.2485
10:42979175:C:T	50	98	1	0.2602
10:42979246:A:C	50	100	1	0.2487
10:42979611:C:A	50	100	1	0.02723
10:42979968:G:T	50	98	1	0.2613
10:42980035:G:A	50	100	1	0.0285
10:42980120:C:T	50	100	1	0.2288
10:42980200:A:G	50	100	1	0.216
10:42980203:C:T	50	100	1	0.2162
10:42980205:G:T	50	98	0.99	0.1367
10:42980251:G:T	50	100	1	0.03322
10:42980271:C:T	50	100	1	0.03268
10:42980330:T:G	50	100	1	0.2288
10:42980343:C:G	50	100	0.98	0.03141
10:42980382:A:G	50	98	1	0.2288
10:42980837:G:C	50	100	1	0.01961
10:42980944:G:A	50	100	1	0.03268
10:42980961:A:G	50	98	1	0.2616
10:42980964:G:T	50	100	1	0.01961
10:42981093:C:T	50	100	1	0.1788
10:42981474:C:T	50	100	1	0.2137
10:42981663:C:T	50	100	1	0.03268
10:42981787:C:T	50	98	1	0.2268
10:42981937:T:C	50	100	1	0.2293
10:42981945:G:C	50	100	1	0.2636
10:42981946:G:A	50	100	1	0.0216
10:42981975:C:T	50	100	0.99	0.2266
10:42982288:G:A	50	100	0.98	0.03123
10:42982441:T:A	50	100	0.97	0.0118
10:42983181:C:T	50	100	1	0.01707
10:42983228:G:C	50	100	1	0.01053
10:42983428:T:C	50	100	1	0.03195
10:42983694:T:C	50	98	1	0.04938
10:42983974:A:G	50	100	1	0.0443
10:42984275:G:C	50	100	0.99	0.2442
10:42984289:A:C	50	100	0.92	0.02796
10:42984487:C:A	50	100	1	0.03195
10:42984788:C:T	50	100	1	0.08932
10:42984844:C:T	50	100	1	0.01743
10:42985050:C:A	50	100	1	0.03195
10:42985081:C:T	50	100	1	0.1031
10:42985628:G:A	50	100	1	0.03195
10:42985707:G:A	50	100	1	0.03195
10:42985761:C:A	50	100	1	0.1302
10:42985911:C:T	50	98	0.98	0.01253
10:42986007:G:C	50	100	1	0.08932
10:42986297:G:A	50	100	1	0.03195
10:42986508:G:A	50	100	1	0.1757
10:42986959:A:G	50	100	1	0.04884
10:42987039:G:A	50	100	0.98	0.09277
10:42987622:A:G	50	100	1	0.01688
10:42987816:G:A	50	100	1	0.2515
10:42988042:T:C	50	100	0.85	0.01725
10:42988073:G:A	50	100	0.99	0.02269
10:42988431:G:A	50	100	0.96	0.0443
10:42988523:T:C	50	100	1	0.13
10:42988660:C:G	50	100	0.86	0.01688
10:42988715:T:G	50	100	1	0.2455
10:42988794:C:T	50	100	1	0.01035
10:42989136:G:T	50	100	1	0.04902
10:42989140:A:T	50	100	1	0.1302
10:42989297:C:T	50	100	1	0.03195
10:42989449:C:T	50	100	1	0.01797
10:42989482:C:A	50	100	0.95	0.03214
10:42990145:C:A	50	100	1	0.01924
10:42990352:T:C	50	100	1	0.2616
10:42990432:T:C	50	100	1	0.01035
10:42990460:C:T	50	100	0.94	0.01507
10:42990516:C:T	49	100	0.99	0.2397
10:42990593:A:G	49	100	0.98	0.1022
10:42990618:C:T	49	100	1	0.07698
10:42991183:G:A	50	100	1	0.03195
10:42991438:C:G	50	100	1	0.08987
10:42991594:G:A	50	100	0.99	0.01071
10:42991820:C:T	50	100	1	0.2073
10:42991827:G:A	50	100	1	0.02832
10:42992282:A:G	50	100	0.99	0.01071
10:42992538:A:G	50	100	0.99	0.3277
10:42993114:G:A	50	100	1	0.05211
10:42993437:C:T	50	100	1	0.0187
10:42993460:C:A	50	98	0.99	0.1227
10:42993578:A:T	50	100	1	0.06427
10:42993872:T:C	50	100	0.98	0.03195
10:42994040:A:G	50	100	0.99	0.1309
10:42994628:G:A	50	100	1	0.0187
10:42995289:A:C	46	100	1	0.0187
10:42995389:C:T	49	98	0.95	0.04521
10:42996120:G:A	50	100	1	0.02106
10:42996144:A:T	50	100	1	0.3399
10:42996759:C:T	50	100	1	0.03268
10:42996761:C:T	50	100	1	0.06609
10:42997141:C:G	50	100	1	0.2039
10:42997409:A:G	50	100	1	0.0187
10:42997740:A:G	50	100	1	0.06627
10:42998004:C:T	50	100	1	0.2039
10:42998008:C:T	50	100	1	0.06609
10:42998449:C:T	50	98	1	0.09423
10:42998816:G:A	50	100	1	0.0187
10:42998850:T:C	50	100	0.95	0.02996
10:42999125:T:C	50	100	1	0.03195
10:42999471:A:G	50	100	1	0.2248
10:42999653:T:C	50	100	1	0.3531
10:42999746:C:T	50	100	1	0.03468
10:42999786:C:A	50	100	1	0.2631
10:43000329:A:C	50	100	0.96	0.01598
10:43000458:T:C	50	100	1	0.03413
10:43000828:G:A	50	100	1	0.0236
10:43000953:G:A	50	100	1	0.03195
10:43001554:G:C	50	100	1	0.07988
10:43001594:C:T	50	100	1	0.01761
10:43001627:C:T	50	100	1	0.01743
10:43001631:A:G	50	100	1	0.3775
10:43001723:C:A	50	100	1	0.02015
10:43001922:A:G	50	100	1	0.05374
10:43002027:G:A	50	100	1	0.09005
10:43002837:A:G	50	100	1	0.03195
10:43002944:T:G	50	100	1	0.02778
10:43003034:C:T	50	100	1	0.04993
10:43003884:G:A	50	100	1	0.03195
10:43003950:G:A	50	100	0.99	0.1182
10:43004033:C:T	50	100	1	0.3528
10:43004261:T:C	50	100	1	0.03195
10:43004759:G:A	49	100	1	0.03195
10:43005290:C:T	50	100	1	0.09005
10:43005338:T:A	50	100	1	0.0659
10:43005505:G:T	50	100	1	0.0659
10:43005643:T:C	50	100	1	0.2623
10:43005707:G:T	50	100	1	0.0659
10:43005726:G:A	50	98	1	0.1171
10:43005907:A:G	50	100	0.96	0.0236
10:43006044:C:G	50	100	0.99	0.0158
10:43006310:C:A	50	100	1	0.06572
10:43006363:C:A	50	100	1	0.07716
10:43006603:A:G	50	100	1	0.2623
10:43007035:T:A	50	100	1	0.08987
10:43007245:C:T	49	100	1	0.07716
10:43007500:A:G	50	100	1	0.02033
10:43007605:G:A	50	100	1	0.08987
10:43007903:T:C	50	100	1	0.03177
10:43008058:T:C	50	100	1	0.2622
10:43008111:G:A	50	100	1	0.02033
10:43008416:T:C	50	100	1	0.0797
10:43009154:C:T	49	100	1	0.08932
10:43009222:A:T	46	76.1	0.83	0.2682
10:43009650:A:G	50	100	0.98	0.1391
10:43009714:A:G	50	100	1	0.03177
10:43010240:G:A	50	100	1	0.03177
10:43010339:A:G	50	100	1	0.01017
10:43011234:G:C	50	100	1	0.02233
10:43011324:C:T	50	100	1	0.02233
10:43011353:G:A	50	100	1	0.02215
10:43011413:C:T	50	100	1	0.07607
10:43011840:T:C	50	100	1	0.01761
10:43012217:C:T	50	100	1	0.1
10:43012553:T:C	50	100	1	0.0659
10:43012813:C:T	50	100	1	0.01017
10:43012961:G:T	50	100	1	0.06627
10:43013182:C:T	50	100	1	0.0659
10:43013906:A:T	50	100	1	0.1
10:43013977:G:A	50	100	0.98	0.02741
10:43013997:T:C	50	100	0.98	0.01598
10:43014141:T:C	50	100	1	0.03486
10:43014214:C:T	50	100	1	0.01943
10:43014221:T:C	50	100	0.97	0.03613
10:43014224:G:A	50	100	1	0.1167
10:43014547:C:T	50	100	1	0.01779
10:43014601:T:C	50	100	1	0.01961
10:43015589:T:C	50	100	1	0.03195
10:43015875:A:C	50	100	1	0.0659
10:43016193:C:T	50	100	0.98	0.01961
10:43016226:T:C	50	100	1	0.03177
10:43016411:T:G	50	100	1	0.02215
10:43016543:C:T	50	100	0.98	0.08987
10:43016592:G:T	50	100	1	0.1002
10:43016605:A:G	50	100	1	0.02215
10:43016930:T:A	50	100	1	0.03177
10:43016932:T:C	50	100	1	0.07952
10:43016972:A:G	50	100	1	0.0659
10:43017022:C:T	50	100	0.75	0.01035
10:43017113:C:T	50	100	1	0.0659
10:43017173:A:T	50	100	1	0.262
10:43017222:T:C	50	100	1	0.02215
10:43017593:C:T	50	98	0.98	0.03431
10:43017939:T:C	50	100	1	0.07789
10:43018502:A:T	50	100	1	0.03177
10:43019009:T:C	50	100	1	0.03177
10:43019103:T:C	50	100	1	0.03177
10:43019224:C:T	44	100	0.95	0.03504
10:43019285:A:C	49	98	1	0.03177
10:43019290:A:C	49	100	1	0.03177
10:43019559:A:T	47	97.9	0.97	0.03068
10:43019977:G:A	50	100	0.98	0.1164
10:43020034:G:T	50	100	1	0.04702
10:43020107:C:T	50	100	1	0.01888
10:43020946:T:A	50	100	0.99	0.2625
10:43021351:G:A	50	100	1	0.01906
10:43021400:G:A	50	100	1	0.03177
10:43021587:C:T	50	100	1	0.0138
10:43022018:A:G	50	100	1	0.0187
10:43022128:T:G	50	100	1	0.03177
10:43022352:A:G	50	100	1	0.03595
10:43022384:A:G	50	100	1	0.03177
10:43022806:G:T	50	100	0.98	0.03831
10:43022896:C:T	50	100	1	0.03177
10:43022952:A:G	50	100	1	0.03177
10:43023077:T:C	50	100	1	0.4452
10:43023327:A:G	49	100	1	0.03595
10:43023612:C:A	50	100	1	0.03177
10:43023801:T:G	50	100	1	0.2622
10:43024037:G:A	50	100	1	0.03177
10:43024236:C:T	50	100	0.95	0.0118
10:43024243:A:G	50	100	0.97	0.04666
10:43024972:G:A	50	100	0.99	0.2489
10:43025311:C:T	50	100	1	0.02723
10:43025376:T:C	50	100	1	0.2622
10:43026805:G:T	50	100	1	0.0187
10:43026847:C:A	50	100	1	0.07607
10:43026867:C:G	50	100	1	0.04267
10:43027010:C:G	50	100	0.99	0.1166
10:43027241:G:A	50	100	1	0.0472
10:43027360:T:G	50	100	1	0.03177
10:43027553:C:T	50	100	0.94	0.01198
10:43027968:A:T	50	100	1	0.01852
10:43028023:C:T	50	100	1	0.04285
10:43028078:G:A	50	100	1	0.03177
10:43028522:A:G	50	100	1	0.0472
10:43028786:A:G	50	100	1	0.0472
10:43028925:C:T	50	100	1	0.04285
10:43028987:T:C	50	100	1	0.07353
10:43029074:G:A	50	100	0.97	0.04666
10:43029156:G:A	50	100	0.86	0.01035
10:43029180:G:T	50	100	1	0.04285
10:43029245:G:A	50	100	1	0.04285
10:43029253:C:T	50	100	0.96	0.03577
10:43029266:A:G	50	100	1	0.0472
10:43029700:C:T	50	100	1	0.08969
10:43029855:G:C	50	100	1	0.0472
10:43030032:G:A	50	100	1	0.01743
10:43030045:C:T	50	100	1	0.04285
10:43030293:C:T	50	100	1	0.04285
10:43030294:G:T	50	100	0.99	0.08805
10:43030439:T:C	50	100	0.97	0.02179
10:43030560:C:G	50	100	1	0.02723
10:43030575:A:C	50	100	1	0.0472
10:43030608:G:T	50	100	1	0.04285
10:43031060:A:G	50	100	1	0.0472
10:43031364:C:T	50	100	1	0.04285
10:43031511:C:T	50	100	1	0.01761
10:43031599:A:C	50	100	1	0.04285
10:43031721:C:T	50	100	1	0.04285
10:43031722:G:A	50	98	1	0.07698
10:43031808:G:A	50	100	1	0.03177
10:43032289:T:C	50	100	1	0.04702
10:43032756:C:T	50	100	1	0.04285
10:43032850:A:G	50	100	1	0.2623
10:43033603:A:G	50	100	1	0.04285
10:43034478:A:G	50	100	1	0.2623
10:43034623:A:C	50	100	0.99	0.4508
10:43034640:G:A	50	100	1	0.0158
10:43034746:A:T	50	100	1	0.04702
10:43035817:C:T	50	100	1	0.07607
10:43035823:A:G	50	100	0.97	0.02324
10:43036501:G:A	50	100	1	0.04539
10:43036583:C:G	50	100	1	0.3796
10:43036727:G:A	50	100	0.89	0.04557
10:43036763:C:T	50	100	1	0.03177
10:43036804:G:A	50	100	1	0.2533
10:43036929:C:G	50	100	1	0.03159
10:43037202:G:A	50	100	1	0.04267
10:43037390:G:A	50	100	0.98	0.04956
10:43038243:A:G	50	100	1	0.07625
10:43038449:T:G	50	100	1	0.01852
10:43038620:T:C	50	100	1	0.01852
10:43038689:G:A	50	100	1	0.0276
10:43038707:G:A	50	100	1	0.07625
10:43038867:G:A	50	100	0.99	0.203
10:43039329:G:T	50	100	0.9	0.01053
10:43039351:G:A	50	100	1	0.02306
10:43039505:C:A	49	98	0.99	0.03595
10:43040000:C:T	50	100	1	0.02778
10:43040095:C:T	50	100	1	0.03377
10:43040115:T:G	50	100	1	0.2631
10:43040737:G:T	48	100	1	0.02033
10:43040738:C:G	49	100	0.99	0.3858
10:43041489:A:G	50	100	0.99	0.06681
10:43041559:T:C	50	100	1	0.05428
10:43041639:C:T	50	100	0.97	0.2164
10:43041707:C:T	50	100	1	0.09695
10:43041708:G:A	50	100	0.99	0.07789
10:43041936:C:T	50	100	1	0.03105
10:43042187:C:T	50	98	1	0.02977
10:43042730:T:C	50	98	1	0.1376
10:43042892:G:A	50	100	1	0.02741
10:43043575:C:T	50	100	1	0.03123
10:43043592:C:G	50	100	1	0.2636
10:43043762:G:A	50	100	0.99	0.08896
10:43043922:C:A	50	100	0.86	0.01253
10:43044011:G:A	50	100	1	0.09677
10:43044033:A:G	50	100	1	0.4688
10:43044284:C:G	50	100	0.97	0.03123
10:43044309:G:A	50	100	0.99	0.1975
10:43044556:G:A	50	100	1	0.03123
10:43045044:G:A	50	100	0.95	0.01253
10:43045203:C:T	50	100	1	0.03123
10:43045406:C:A	50	100	0.99	0.1135
10:43045568:T:G	50	100	0.99	0.2629
10:43045803:G:A	50	100	0.98	0.0719
10:43046029:T:G	50	100	1	0.2072
10:43046196:G:A	50	100	1	0.03141
10:43046530:A:G	50	100	0.99	0.2168
10:43046787:C:T	49	100	1	0.03141
10:43046824:A:G	50	100	1	0.1262
10:43046844:C:T	50	98	0.98	0.01725
10:43047016:G:A	50	100	1	0.01906
10:43047507:A:G	50	100	0.98	0.3459
10:43047959:G:A	50	100	1	0.03159
10:43048041:G:A	50	100	1	0.03141
10:43048228:G:A	50	100	1	0.03141
10:43048794:G:A	50	100	0.88	0.02306
10:43048828:C:T	50	100	0.96	0.02179
10:43049185:C:G	50	100	1	0.03141
10:43049303:G:A	50	100	0.94	0.03304
10:43049323:C:T	50	100	1	0.03141
10:43049349:G:T	50	100	1	0.03141
10:43049386:C:T	50	100	0.94	0.01235
10:43049597:G:A	50	100	0.98	0.08642
10:43049712:A:G	50	100	0.98	0.1358
10:43050655:C:A	50	100	0.91	0.01289
10:43050748:A:G	50	100	0.97	0.0236
10:43050752:A:G	50	100	0.97	0.118
10:43051260:T:G	50	100	0.99	0.03776
10:43052194:C:T	50	100	0.96	0.02487
10:43052198:G:C	50	98	0.94	0.3306
10:43052832:G:A	49	100	0.94	0.02142
10:43053184:T:G	50	98	0.81	0.02651
10:43053211:A:G	50	94	0.9	0.3729
10:43053217:C:T	50	94	0.88	0.4659
10:43053265:C:T	50	92	0.88	0.2736
10:43053705:A:G	50	100	0.98	0.2576
10:43053759:T:C	50	100	0.99	0.2574
10:43053993:G:A	50	100	0.99	0.01961
10:43054260:T:C	50	100	0.99	0.2041
10:43054306:T:C	50	100	0.99	0.24
10:43054316:T:C	50	100	0.99	0.2591
10:43054379:C:T	50	100	0.94	0.05919
10:43054441:A:G	50	100	1	0.01906
10:43054487:C:T	50	100	1	0.2589
10:43055060:C:G	50	100	1	0.02306
10:43055119:C:T	50	100	0.99	0.2055
10:43055373:T:C	50	100	1	0.02487
10:43055778:C:T	50	100	0.99	0.02197
10:43056715:T:C	49	100	1	0.2865
10:43056863:A:C	50	100	1	0.252
10:43057007:A:C	50	100	1	0.2607
10:43057447:T:C	50	100	1	0.2859
10:43057483:C:T	50	100	0.99	0.1883
10:43057536:T:G	50	100	1	0.2856
10:43058948:C:T	50	100	1	0.02469
10:43059190:G:A	50	100	0.92	0.01943
10:43059195:C:T	50	100	1	0.01743
10:43059238:T:C	50	100	1	0.3328
10:43059760:A:G	50	100	1	0.3328
10:43059938:T:C	50	100	1	0.2466
10:43060007:G:A	50	100	1	0.02469
10:43060240:C:A	50	100	0.97	0.04031
10:43060913:G:C	47	100	0.98	0.1879
10:43060996:C:A	50	100	0.98	0.01017
10:43061000:G:A	50	100	1	0.3328
10:43061262:C:T	50	100	0.99	0.04194
10:43062355:T:C	50	100	1	0.3326
10:43062693:G:A	50	100	0.98	0.02796
10:43062863:C:T	50	100	1	0.3326
10:43062935:A:G	50	100	1	0.3326
10:43062943:T:C	50	100	1	0.02505
10:43062989:T:C	50	100	0.99	0.07698
10:43063250:T:C	50	100	1	0.3328
10:43063309:A:G	50	100	1	0.3328
10:43063352:T:C	50	98	0.94	0.0207
10:43063409:A:G	50	100	1	0.3326
10:43063522:A:G	50	100	1	0.3326
10:43063592:C:T	50	100	1	0.3328
10:43063610:T:C	50	100	1	0.3328
10:43064130:T:C	50	100	1	0.3326
10:43064440:C:T	50	100	0.96	0.05392
10:43064631:C:T	50	100	0.98	0.2141
10:43064640:G:T	50	100	1	0.02451
10:43064912:C:T	50	100	0.99	0.09223
10:43065001:C:T	50	100	0.97	0.02033
10:43065172:G:T	50	100	0.99	0.01979
10:43065328:G:T	50	100	1	0.3076
10:43066063:C:T	50	100	0.99	0.2184
10:43066120:C:T	50	100	0.99	0.05138
10:43066660:G:A	50	100	0.99	0.3014
10:43066892:C:T	50	100	0.99	0.3016
10:43067031:C:T	50	100	1	0.02487
10:43067145:C:A	50	100	1	0.301
10:43067549:T:C	50	100	0.98	0.04049
10:43067728:C:A	50	100	1	0.3261
10:43067812:A:G	50	100	0.99	0.1463
10:43067882:G:A	50	98	0.98	0.02905
10:43067900:A:T	50	100	1	0.01107
10:43067919:C:T	50	100	0.89	0.0325
10:43068003:G:C	50	100	0.99	0.3321
10:43068406:T:C	50	100	1	0.3007
10:43068558:C:T	50	100	0.99	0.2177
10:43068678:G:T	50	100	1	0.02905
10:43069370:G:A	50	100	0.99	0.02124
10:43069900:C:A	50	100	0.98	0.1879
10:43069940:T:C	50	100	1	0.3105
10:43070078:A:G	50	100	0.99	0.3034
10:43070079:A:C	50	100	0.99	0.3034
10:43070632:C:T	50	100	1	0.01924
10:43070772:G:T	50	100	0.99	0.2916
10:43070912:A:G	50	100	1	0.1912
10:43071166:C:T	50	100	0.97	0.4165
10:43071311:T:C	50	100	0.97	0.1456
10:43071590:C:G	50	100	0.99	0.472
10:43071609:C:T	50	100	1	0.01107
10:43071869:G:A	50	100	0.94	0.03341
10:43071906:C:T	50	100	0.97	0.01253
10:43072350:C:T	50	100	1	0.05792
10:43072474:C:T	50	100	0.99	0.4568
10:43072623:C:G	50	100	1	0.3617
10:43072625:C:T	50	100	0.96	0.03395
10:43072676:G:A	50	100	1	0.02814
10:43072898:G:C	50	100	1	0.3618
10:43073058:A:G	50	100	1	0.457
10:43073439:T:C	50	100	1	0.1895
10:43073523:T:C	50	100	1	0.0581
10:43073762:C:T	50	100	0.99	0.03595
10:43074205:A:G	50	100	1	0.4552
10:43074362:C:T	50	100	1	0.3602
10:43074877:A:G	50	100	1	0.05792
10:43074896:G:A	50	100	0.99	0.03395
10:43074907:C:T	50	100	1	0.3607
10:43075477:A:G	50	100	1	0.1928
10:43075562:C:G	50	100	1	0.1097
10:43075808:A:C	50	100	0.97	0.0561
10:43075810:G:A	50	100	1	0.05773
10:43075974:G:A	50	100	1	0.02033
10:43075999:C:T	50	100	1	0.3598
10:43076020:C:T	50	100	1	0.03377
10:43076540:T:C	50	100	1	0.1928
10:43076848:G:A	49	100	1	0.05792
10:43077059:A:G	50	100	1	0.2291
10:43077063:C:A	50	100	1	0.4444
10:43077384:G:A	48	100	1	0.3938
10:43077435:C:T	50	100	1	0.01017
10:43077696:G:A	50	100	0.99	0.01634
10:43077720:C:T	50	100	1	0.03395
10:43077888:C:G	50	100	1	0.02832
10:43077951:A:C	50	100	1	0.3938
10:43078036:G:C	50	100	1	0.01924
10:43078110:C:T	50	100	1	0.3591
10:43078151:C:G	49	100	0.94	0.03177
10:43078257:G:A	50	100	1	0.01943
10:43078994:C:T	50	100	1	0.02033
10:43079084:C:T	50	100	1	0.05792
10:43079144:T:C	50	100	1	0.3934
10:43079488:T:C	50	100	1	0.3938
10:43079769:C:T	50	100	1	0.01107
10:43079878:C:T	50	100	1	0.03395
10:43079997:G:A	50	100	1	0.1
10:43080151:C:T	50	100	1	0.3936
10:43080166:C:T	50	100	1	0.2558
10:43080177:T:G	50	100	1	0.1932
10:43080224:C:G	50	100	0.77	0.01035
10:43080389:G:C	50	100	1	0.02033
10:43080424:A:G	50	100	0.99	0.1207
10:43080435:T:C	50	100	1	0.1926
10:43080638:C:A	50	100	0.99	0.03431
10:43080773:G:A	50	100	1	0.3593
10:43080801:A:G	50	100	1	0.3936
10:43081011:T:G	50	100	0.99	0.2297
10:43081119:G:C	50	100	1	0.3936
10:43081191:A:G	50	100	1	0.3938
10:43081375:G:A	50	100	1	0.02796
10:43081462:G:T	50	100	1	0.01053
10:43081470:G:A	50	100	0.96	0.03105
10:43081578:G:C	50	100	1	0.3967
10:43081801:G:T	50	100	1	0.0345
10:43082112:G:A	50	100	1	0.03123
10:43082425:A:T	50	100	1	0.3822
10:43082884:T:C	50	100	1	0.4399
10:43082992:T:C	50	100	1	0.382
10:43083091:C:T	50	100	1	0.05755
10:43083296:T:G	50	100	0.97	0.01325
10:43083331:A:C	50	100	1	0.2057
10:43083467:T:G	50	100	1	0.382
10:43083479:A:G	50	100	1	0.02052
10:43083505:A:G	50	100	1	0.382
10:43083625:C:T	49	100	1	0.382
10:43083714:C:G	50	100	1	0.3827
10:43083715:C:G	50	100	1	0.3827
10:43083742:A:G	50	100	1	0.3831
10:43084082:C:T	50	100	1	0.3595
10:43084088:G:A	50	100	1	0.3595
10:43084144:T:C	50	100	1	0.3595
10:43084567:A:G	50	100	1	0.1946
10:43084593:G:A	50	100	1	0.02033
10:43084767:G:A	50	100	1	0.1944
10:43084776:C:A	50	100	1	0.2295
10:43085325:G:C	50	100	0.99	0.4198
10:43085427:G:C	50	100	1	0.01924
10:43086053:A:G	50	100	1	0.2057
10:43086520:C:A	50	100	1	0.02233
10:43086532:C:T	50	100	1	0.2059
10:43086608:T:C	50	100	1	0.1948
10:43086662:A:G	50	100	1	0.02251
10:43086825:A:C	50	100	1	0.209
10:43087655:C:T	50	100	0.94	0.01997
10:43087702:A:G	50	98	0.99	0.1901
10:43087715:A:G	50	100	0.97	0.1659
10:43087876:G:T	50	100	0.85	0.02088
10:43088092:G:T	50	100	0.93	0.05537
10:43088144:G:A	50	100	0.99	0.1983
10:43088241:T:G	50	100	0.89	0.01598
10:43088242:G:A	50	100	0.89	0.01598
10:43088260:C:A	50	100	0.95	0.0158
10:43088591:A:T	50	100	1	0.1972
10:43088700:C:T	50	100	0.99	0.4105
10:43088808:T:C	50	100	0.99	0.4355
10:43088968:C:T	50	100	1	0.3858
10:43089427:G:A	50	100	0.94	0.01489
10:43089429:G:A	50	100	1	0.06391
10:43089499:C:A	50	100	0.99	0.03014
10:43090173:T:G	50	100	0.99	0.4078
10:43090426:T:C	50	100	0.99	0.195
10:43090441:T:C	50	100	0.99	0.404
10:43090617:C:A	50	100	1	0.01144
10:43091878:C:T	50	100	1	0.05937
10:43091879:C:G	49	100	0.98	0.02832
10:43091966:G:A	50	100	1	0.0207
10:43091992:A:C	50	100	1	0.01144
10:43092411:T:C	50	100	1	0.402
10:43092572:T:C	50	100	1	0.05937
10:43092748:G:A	50	100	1	0.3656
10:43092768:C:G	50	100	1	0.02433
10:43092865:A:G	50	100	1	0.4018
10:43092930:T:C	50	100	0.97	0.05628
10:43092933:T:C	50	100	1	0.195
10:43092981:C:T	50	100	1	0.4016
10:43093126:G:C	50	100	1	0.3656
10:43093470:A:G	50	100	0.99	0.402
10:43093574:G:A	50	100	1	0.01144
10:43093608:G:T	50	100	1	0.3771
10:43094065:G:A	49	100	1	0.195
10:43094144:A:C	50	100	1	0.08678
10:43094201:C:G	50	100	1	0.3513
10:43094516:T:C	50	100	1	0.01144
10:43094633:C:A	50	100	1	0.02269
10:43094647:A:G	50	100	1	0.05937
10:43094667:T:C	50	100	1	0.402
10:43094712:G:T	50	100	1	0.02433
10:43094792:T:C	50	100	1	0.3513
10:43094832:G:A	50	100	1	0.1109
10:43094963:C:T	50	100	1	0.01144
10:43094997:G:A	50	100	0.96	0.0187
10:43095420:T:C	50	100	1	0.4009
10:43095453:G:A	50	100	1	0.402
10:43095512:C:T	50	100	1	0.02251
10:43095609:G:A	50	100	1	0.402
10:43095955:A:G	50	100	1	0.402
10:43096019:G:A	50	100	1	0.02542
10:43096541:G:C	50	100	1	0.02342
10:43096578:G:A	50	100	1	0.01144
10:43096710:T:C	50	100	1	0.195
10:43096756:A:T	50	100	1	0.195
10:43096774:T:C	50	100	1	0.02505
10:43097167:G:C	50	100	1	0.3655
10:43097361:G:C	50	100	1	0.03195
10:43097595:A:G	50	100	1	0.1954
10:43097808:G:A	50	98	1	0.4072
10:43098513:G:A	50	100	1	0.3658
10:43098560:T:G	50	100	1	0.01235
10:43098794:T:C	50	100	1	0.01162
10:43099005:T:C	50	100	1	0.1944
10:43099097:C:T	49	100	1	0.4011
10:43099130:G:A	49	100	0.96	0.03068
10:43099169:T:C	50	100	1	0.4021
10:43099547:A:C	50	100	1	0.02015
10:43099725:G:A	50	100	0.99	0.2124
10:43099746:C:G	50	100	1	0.3513
10:43099954:T:C	50	100	1	0.01235
10:43100035:G:C	50	100	1	0.315
10:43100301:G:T	50	100	1	0.01144
10:43100333:G:T	50	100	0.99	0.3845
10:43100520:A:G	50	100	1	0.1944
10:43100731:G:A	49	100	1	0.2269
10:43100859:G:T	50	98	1	0.333
10:43101217:C:T	50	100	0.95	0.04067
10:43101280:C:T	49	98	0.98	0.2527
10:43101640:T:C	50	100	1	0.4181
10:43101870:G:A	50	100	1	0.01997
10:43102747:A:G	50	100	1	0.2271
10:43102952:G:A	50	100	1	0.03395
10:43103040:G:A	50	100	0.91	0.01017
10:43103198:C:T	50	100	1	0.02378
10:43103199:C:T	50	100	1	0.3954
10:43103399:G:A	50	100	1	0.02378
10:43104052:A:G	50	100	1	0.4041
10:43105241:A:G	50	100	1	0.404
10:43105416:A:T	50	100	1	0.2674
10:43105967:G:C	50	100	1	0.3357
10:43106111:G:A	49	100	0.98	0.1166
10:43106301:T:C	50	100	1	0.2211
10:43107271:G:A	50	100	0.99	0.02451
10:43107566:C:G	50	86	0.96	0.1845
10:43107725:T:C	50	100	1	0.2298
10:43107898:G:C	50	100	1	0.08497
10:43108014:G:A	50	100	1	0.03486
10:43108144:G:C	50	98	1	0.221
10:43108287:A:G	50	98	1	0.1954
10:43108430:C:T	50	100	1	0.2266
10:43108471:G:A	50	100	1	0.03486
10:43108700:A:C	50	98	1	0.1964
10:43108942:A:T	50	98	1	0.1964
10:43109502:A:G	50	98	1	0.1957
10:43109558:G:C	50	100	0.99	0.02033
10:43109944:G:A	49	98	0.99	0.2302
10:43110138:G:A	50	100	1	0.2279
10:43110412:T:G	49	98	0.98	0.2117
10:43110454:A:G	50	98	0.99	0.2144
10:43111202:C:T	50	100	0.9	0.0443
10:43111239:A:G	50	90	0.91	0.2841
10:43112308:G:A	50	98	0.97	0.2317
10:43112666:C:T	50	100	0.96	0.02905
10:43112985:C:T	50	100	0.88	0.02542
10:43113074:G:C	50	100	0.99	0.06336
10:43113205:G:A	50	100	0.99	0.04684
10:43113359:G:T	50	98	0.98	0.06445
10:43114671:G:A	50	100	0.98	0.2153
10:43114918:G:A	50	100	0.99	0.1854
10:43115007:T:C	50	100	0.99	0.2121
10:43115110:C:T	50	100	0.99	0.2146
10:43115223:G:T	50	100	0.99	0.1037
10:43116051:G:A	50	100	1	0.01725
10:43116260:A:G	50	100	0.99	0.1779
10:43116331:C:T	50	98	0.99	0.01961
10:43116417:T:C	50	98	0.99	0.4916
10:43116778:C:T	49	100	0.98	0.1543
10:43117161:C:T	50	100	1	0.2447
10:43117624:C:T	50	100	0.91	0.01924
10:43117974:C:G	50	100	0.98	0.02705
10:43118395:G:T	50	100	1	0.215
10:43118639:G:A	50	100	0.95	0.01543
10:43118782:G:A	50	100	1	0.215
10:43119012:G:A	50	100	1	0.2168
10:43119437:C:T	50	100	1	0.03177
10:43119646:C:T	50	100	1	0.03159
10:43119934:C:T	50	100	0.99	0.2177
10:43119957:G:A	50	100	0.98	0.03341
10:43120057:G:A	50	100	1	0.1607
10:43120185:C:G	50	100	1	0.218
10:43120432:T:C	50	100	1	0.03686
10:43120460:C:T	50	100	0.99	0.1242
10:43120525:C:T	50	100	0.97	0.05428
10:43120733:A:G	50	100	0.93	0.03068
10:43120877:A:G	50	100	1	0.1785
10:43121303:C:A	50	100	1	0.1739
10:43121656:A:G	50	100	1	0.4931
10:43121719:C:G	50	100	1	0.03431
10:43122241:C:T	50	100	1	0.01634
10:43122259:G:C	50	100	0.9	0.01924
10:43122947:C:A	50	100	1	0.03431
10:43123036:T:C	50	100	1	0.1781
10:43123042:C:T	50	100	1	0.2177
10:43123124:C:T	50	100	1	0.03159
10:43123303:G:A	50	100	1	0.2177
10:43124094:A:G	50	100	1	0.03159
10:43124446:G:A	50	98	1	0.02687
10:43124631:G:A	50	100	1	0.03086
10:43124686:C:T	50	100	1	0.218
10:43124887:C:T	50	100	0.85	0.01725
10:43125103:G:A	50	100	1	0.4949
10:43125466:G:A	50	100	0.95	0.01325
10:43125654:A:G	50	100	1	0.2182
10:43125875:C:G	50	100	1	0.1621
10:43125938:G:A	50	100	1	0.02687
10:43126264:A:G	50	100	1	0.1781
10:43126769:T:C	50	100	1	0.1781
10:43126920:T:A	50	98	1	0.2433
10:43127485:T:C	50	100	1	0.171
10:43127760:A:G	50	100	0.81	0.01434
10:43128364:C:T	50	98	1	0.1231
10:43128657:G:A	50	100	1	0.2179
10:43128869:A:T	50	100	1	0.181
10:43129385:T:C	50	98	1	0.1814
10:43129775:G:A	50	100	1	0.1857
10:43129860:G:A	50	100	1	0.03159
10:43130238:T:C	50	100	1	0.03431
10:43131749:G:A	50	100	1	0.03413
10:43131832:A:G	50	100	1	0.171
10:43133233:G:A	50	100	1	0.05664
10:43133468:G:T	50	98	1	0.01235
10:43134303:A:G	50	100	1	0.02451
10:43134569:T:C	50	100	0.91	0.01144
10:43135094:G:A	50	100	1	0.03413
10:43135116:G:A	50	100	1	0.02687
10:43135226:G:A	50	100	0.97	0.03413
10:43135389:T:C	50	100	0.99	0.2269
10:43135538:T:C	50	100	1	0.02052
10:43136070:C:A	50	100	1	0.01216
10:43136207:C:T	50	100	1	0.01616
10:43136236:A:T	50	100	1	0.1068
10:43136250:C:T	50	100	1	0.2081
10:43136251:G:A	50	100	1	0.03413
10:43137800:A:G	50	100	1	0.1712
10:43137873:C:T	50	98	1	0.2175
10:43138089:C:G	49	98	1	0.2469
10:43138148:G:A	50	100	1	0.216
10:43138492:C:G	50	100	1	0.03413
10:43139634:A:G	50	100	1	0.03413
10:43140615:A:T	50	100	1	0.02033
10:43140733:G:A	50	100	1	0.2173
10:43140734:C:T	50	100	1	0.03413
10:43141016:A:G	50	100	1	0.03413
10:43141352:G:A	50	100	1	0.03086
10:43141414:A:G	50	98	1	0.03413
10:43141497:G:T	50	100	1	0.02959
10:43141690:C:G	49	100	1	0.05301
10:43141948:A:G	50	100	1	0.05301
10:43142166:T:A	50	98	1	0.4292
10:43142482:A:G	50	100	1	0.03431
10:43142562:A:G	50	100	1	0.01634
10:43143830:T:C	50	100	1	0.05301
10:43144921:T:C	50	100	1	0.0276
10:43145027:A:G	50	100	1	0.01144
10:43145099:G:C	50	100	1	0.2177
10:43145374:T:C	49	100	1	0.01707
10:43145462:C:A	49	100	1	0.02705
10:43145466:C:T	48	100	1	0.2173
10:43145581:T:A	50	100	1	0.2159
10:43145610:G:A	50	100	0.99	0.03958
10:43146667:A:G	50	100	1	0.1783
10:43146725:G:C	50	100	1	0.1783
10:43147136:C:T	47	93.6	1	0.2179
10:43147175:C:T	50	100	0.96	0.01344
10:43147362:C:T	50	100	1	0.2012
10:43148002:G:T	50	100	1	0.02451
10:43148018:A:G	50	100	0.99	0.1545
10:43148241:C:T	50	100	1	0.201
10:43148581:A:G	50	100	1	0.03413
10:43149091:T:C	50	100	1	0.01616
10:43149214:C:G	50	100	1	0.03413
10:43149247:G:A	50	100	0.98	0.03322
10:43149376:C:T	50	100	1	0.201
10:43149642:A:G	50	100	1	0.01616
10:43149999:G:A	50	100	1	0.494
10:43150054:C:T	50	100	1	0.2467
10:43150354:G:A	50	100	1	0.03413
10:43150406:C:T	50	100	1	0.1781
10:43150813:T:A	50	100	1	0.2467
10:43151094:A:T	50	100	1	0.03413
10:43151265:T:C	50	100	1	0.0138
10:43151632:A:G	50	100	1	0.03086
10:43151810:G:A	50	100	1	0.03413
10:43152773:G:T	50	100	1	0.2467
10:43153208:G:A	50	100	0.99	0.04049
10:43154115:T:G	50	100	1	0.2077
10:43154438:A:T	50	100	1	0.03413
10:43155094:T:C	50	100	1	0.01707
10:43155467:C:T	50	100	1	0.03413
10:43156181:A:C	50	100	1	0.03413
10:43156381:G:A	50	100	1	0.03413
10:43156782:C:T	50	100	1	0.2179
10:43156939:C:T	50	100	1	0.2271
10:43156997:C:T	50	100	1	0.1708
10:43157064:C:G	50	98	1	0.4296
10:43157204:T:C	50	100	1	0.2179
10:43157312:T:G	50	100	1	0.2177
10:43157726:G:A	50	100	0.98	0.02905
10:43157740:T:C	50	100	1	0.03413
10:43158536:C:T	50	100	1	0.03413
10:43158550:C:T	50	100	1	0.03413
10:43158746:A:G	50	100	1	0.03413
10:43159067:T:A	50	100	1	0.4942
10:43159110:T:C	50	100	1	0.1928
10:43159335:A:G	50	100	0.99	0.03105
10:43160122:G:A	50	100	0.96	0.01561
10:43160249:G:A	50	100	1	0.2467
10:43161027:A:G	50	100	0.96	0.03504
10:43162092:A:G	50	100	1	0.01235
10:43162363:T:G	50	100	1	0.1619
10:43162521:A:T	50	100	1	0.2177
10:43162783:C:G	50	100	1	0.03068
10:43162817:T:C	50	100	1	0.03413
10:43163056:G:T	50	100	1	0.01235
10:43163205:A:G	50	100	1	0.2177
10:43163219:C:T	50	100	1	0.01107
10:43163687:A:C	50	100	0.99	0.06609
10:43164088:C:T	50	100	1	0.2395
10:43165067:C:G	50	100	1	0.01997
10:43165190:A:T	50	100	1	0.01997
10:43165379:A:G	50	98	1	0.03068
10:43165412:T:G	50	100	0.99	0.03431
10:43165547:C:T	50	98	0.97	0.03232
10:43165766:G:A	50	100	1	0.03413
10:43165779:C:T	50	98	1	0.03068
10:43165788:G:A	50	98	1	0.03086
10:43165936:C:T	50	100	1	0.03105
10:43166388:G:C	50	100	1	0.1767
10:43166433:T:G	50	100	1	0.04575
10:43166443:A:G	50	100	1	0.03558
10:43166951:A:T	50	100	1	0.02433
10:43167367:G:T	50	100	1	0.02033
10:43167370:C:A	50	100	1	0.02033
10:43167380:T:A	50	100	1	0.02033
10:43167395:A:T	50	100	1	0.02033
10:43167397:T:A	50	100	1	0.02033
10:43167404:A:T	50	100	1	0.02033
10:43167792:G:A	50	100	1	0.03413
10:43167812:A:G	50	100	1	0.2249
10:43167879:A:T	50	98	1	0.1431
10:43168049:A:G	50	96	1	0.01289
10:43168217:T:C	50	100	1	0.03413
10:43168312:G:A	49	100	1	0.02033
10:43168585:G:C	50	100	1	0.05338
10:43168598:G:A	50	100	1	0.03413
10:43168988:T:C	50	98	1	0.02959
10:43169286:C:A	50	100	1	0.01598
10:43169367:A:C	50	100	1	0.02687
10:43170302:A:G	50	100	1	0.2084
10:43170309:G:A	50	100	1	0.02687
10:43170360:A:G	50	100	1	0.2072
10:43170551:A:G	50	100	1	0.02687
10:43170568:C:T	50	100	0.99	0.1619
10:43170747:G:A	50	100	1	0.03413
10:43170874:G:T	50	100	1	0.1068
10:43171175:T:C	50	98	1	0.4929
10:43171319:G:T	50	100	1	0.1745
10:43171424:C:T	50	100	1	0.03413
10:43171950:G:A	50	100	1	0.1708
10:43172738:C:T	50	100	1	0.2173
10:43173148:G:T	50	100	1	0.05338
10:43173742:G:C	50	100	1	0.1745
10:43173976:C:G	50	100	1	0.1708
10:43174387:C:T	50	100	1	0.03413
10:43174408:G:C	50	100	1	0.2177
10:43174750:A:G	50	100	0.96	0.03341
10:43175231:C:T	50	100	0.95	0.01344
10:43175283:A:G	50	100	1	0.03068
10:43175357:C:T	50	100	0.99	0.2224
10:43175935:T:C	50	100	1	0.03413
10:43176554:C:T	50	100	1	0.0256
10:43176700:G:A	50	100	1	0.2246
10:43177328:G:A	50	100	1	0.2084
10:43177337:G:A	50	100	1	0.1708
10:43178283:G:T	50	100	1	0.2088
10:43178389:G:A	50	100	1	0.2416
10:43178397:C:G	50	100	1	0.01598
10:43178714:G:A	49	100	0.79	0.01471
10:43179270:G:A	50	100	1	0.02052
10:43179970:C:T	50	100	0.99	0.2228
10:43180008:G:A	50	100	0.9	0.01053
10:43180223:T:C	50	100	1	0.1708
10:43180273:C:T	50	100	1	0.2393
10:43180439:G:C	50	100	1	0.03413
10:43181038:C:T	50	100	0.9	0.01035
10:43181404:C:A	50	100	1	0.03413
10:43181651:A:T	50	100	0.97	0.2057
10:43182675:C:T	50	100	1	0.2246
10:43182789:C:T	50	100	1	0.01616
10:43182886:C:A	50	86	0.97	0.01253
10:43182887:A:C	50	86	1	0.01289
10:43183348:C:T	50	100	1	0.1545
10:43183558:G:A	50	100	1	0.02015
10:43183612:A:G	50	100	1	0.02433
10:43184138:G:A	50	100	0.95	0.04285
10:43184347:T:C	50	100	1	0.2275
10:43184352:T:G	50	100	1	0.1708
10:43184576:C:T	50	100	1	0.01598
10:43184780:G:A	50	100	1	0.03413
10:43185229:A:C	50	100	1	0.04575
10:43185803:G:T	50	100	1	0.1708
10:43186714:T:C	50	98	1	0.4299
10:43186789:G:A	50	100	1	0.02451
10:43186973:T:C	50	98	0.98	0.4907
10:43186975:T:C	50	100	1	0.02687
10:43187542:T:C	50	98	1	0.2023
10:43187779:C:T	50	100	1	0.2246
10:43188152:C:T	50	100	0.99	0.1743
10:43188548:A:G	50	100	1	0.03413
10:43188977:G:C	50	100	1	0.03413
10:43189266:G:A	50	98	1	0.03014
10:43189515:A:G	50	100	1	0.1743
10:43189520:C:T	50	100	1	0.02433
10:43189748:T:C	50	96	0.97	0.03123
10:43190056:G:T	50	98	0.99	0.03341
10:43190383:T:C	50	96	1	0.4933
10:43190474:T:C	50	100	1	0.05338
10:43190578:T:C	50	100	1	0.1743
10:43191104:C:T	50	100	1	0.1708
10:43191200:A:G	50	100	1	0.02705
10:43191385:C:T	50	100	1	0.2244
10:43191429:C:T	50	98	1	0.4936
10:43191508:G:A	50	98	0.99	0.1222
10:43192516:A:C	50	100	1	0.03413
10:43193058:C:T	50	100	1	0.05338
10:43193066:C:T	50	100	1	0.03413
10:43193535:T:A	50	100	1	0.03032
10:43193845:C:T	50	100	1	0.02687
10:43194004:T:C	50	98	1	0.06445
10:43194405:C:T	50	100	1	0.1708
10:43194741:G:A	50	100	1	0.0138
10:43194805:C:T	50	98	0.99	0.0443
10:43194881:A:G	50	100	1	0.01216
10:43194943:G:A	50	100	1	0.1619
10:43195942:C:A	50	100	0.98	0.03922
10:43196243:C:T	50	100	0.99	0.1708
10:43197439:A:G	50	100	1	0.1836
10:43198279:G:A	49	100	1	0.1999
10:43199601:T:C	50	100	1	0.2077
10:43199664:A:G	50	100	1	0.0374
10:43200036:T:G	50	100	1	0.2093
10:43200090:C:T	50	100	1	0.01979
10:43200638:C:T	50	100	1	0.1712
10:43200831:A:G	50	100	1	0.04176
10:43201544:G:A	50	100	1	0.1712
10:43202336:C:G	50	100	1	0.0276
10:43202360:G:A	50	100	1	0.03722
10:43202369:C:A	50	100	1	0.03722
10:43202792:G:T	50	100	1	0.1625
10:43202989:C:T	50	100	1	0.02614
10:43203532:C:G	50	100	0.99	0.4388
10:43203727:C:T	50	100	1	0.01979
10:43204209:C:T	50	100	0.99	0.1716
10:43204676:G:A	50	98	1	0.2162
10:43204952:A:G	49	100	0.96	0.0276
10:43205043:C:G	50	100	1	0.03413
10:43205531:C:G	50	100	1	0.1719
10:43206695:C:T	50	100	0.99	0.1721
10:43206984:T:A	50	100	0.99	0.03686
10:43206988:C:G	50	100	1	0.0374
10:43207324:C:T	50	100	1	0.02433
10:43207680:T:C	50	100	1	0.02542
10:43207794:G:A	50	100	0.88	0.01398
10:43207859:G:A	50	100	1	0.02542
10:43208313:C:G	50	100	0.94	0.0158
10:43208339:A:G	50	100	1	0.01598
10:43208426:G:A	50	100	0.99	0.1721
10:43208949:T:C	50	100	0.99	0.03686
10:43209189:C:G	50	100	0.99	0.3123
10:43209690:A:C	50	88	0.96	0.2144
10:43209837:G:T	50	100	1	0.02596
10:43210377:G:A	50	100	0.99	0.06972
10:43210953:T:C	36	91.7	0.84	0.1465
10:43211461:C:G	50	100	1	0.06718
10:43211528:G:C	50	100	0.99	0.1231
10:43212314:C:T	50	100	0.99	0.07589
10:43213030:T:C	50	100	1	0.01924
10:43213050:C:G	50	100	1	0.06645
10:43213185:T:C	50	100	1	0.06645
10:43213306:A:C	50	100	1	0.06663
10:43213550:G:A	50	100	1	0.1658
10:43213615:G:A	50	100	0.98	0.1057
10:43213630:A:G	50	100	1	0.2228
10:43213817:G:A	50	100	1	0.1772
10:43213943:A:T	50	100	1	0.06627
10:43213989:G:A	50	100	1	0.01924
10:43214095:C:T	50	100	0.97	0.03903
10:43214423:G:A	50	100	1	0.02233
10:43214518:G:A	50	100	1	0.06627
10:43214626:T:A	50	100	1	0.2229
10:43215088:C:G	50	100	1	0.06627
10:43215258:C:A	50	100	1	0.06627
10:43215433:G:T	50	100	1	0.02015
10:43215988:G:T	50	100	0.99	0.1652
10:43215994:G:A	50	100	1	0.01017
10:43216127:A:G	50	100	1	0.06627
10:43216329:G:A	50	100	0.94	0.02524
10:43216397:G:A	50	100	1	0.06627
10:43216507:A:G	50	100	1	0.06627
10:43216647:C:T	50	100	1	0.1772
10:43217286:C:T	50	100	1	0.06627
10:43217379:A:C	50	100	1	0.02233
10:43217599:T:C	50	100	1	0.3214
10:43217825:C:G	50	100	0.96	0.06972
10:43217919:C:A	49	100	0.96	0.03922
10:43217963:G:C	50	100	1	0.06663
10:43217972:G:C	50	100	0.99	0.1058
10:43218296:C:A	50	98	0.93	0.05519
10:43218634:A:G	50	100	1	0.06645
10:43219182:C:A	50	100	0.98	0.07861
10:43219279:A:G	50	100	1	0.07861
10:43219689:A:G	50	100	1	0.4372
10:43219792:A:G	50	100	1	0.01235
10:43220237:C:T	50	100	1	0.01598
10:43220647:C:T	50	100	1	0.4424
10:43220818:A:G	50	100	0.99	0.04321
10:43220976:T:A	50	100	1	0.07825
10:43221259:T:G	50	100	1	0.2386
10:43221291:G:A	50	100	1	0.1772
10:43221352:C:T	50	100	0.99	0.04321
10:43221426:C:T	50	100	0.99	0.04321
10:43221642:C:A	50	100	1	0.02015
10:43221655:T:C	50	100	1	0.2235
10:43221668:G:T	50	100	1	0.1772
10:43221708:C:T	50	100	1	0.02251
10:43221945:G:A	50	100	1	0.07825
10:43221975:C:T	50	100	1	0.1739
10:43222424:A:C	50	100	1	0.02015
10:43222536:G:A	50	100	1	0.07825
10:43222724:C:T	50	100	1	0.01235
10:43222880:C:T	50	100	1	0.07843
10:43222992:A:G	50	100	1	0.07825
10:43223036:C:A	50	100	1	0.07843
10:43223061:G:C	50	100	1	0.1768
10:43223065:C:T	50	100	1	0.4375
10:43223165:A:G	50	100	1	0.2553
10:43223393:A:G	50	100	1	0.07825
10:43223838:A:G	50	100	1	0.1768
10:43224889:C:T	50	100	1	0.02033
10:43224891:T:C	50	100	1	0.01616
10:43225899:C:T	50	100	1	0.2121
10:43225922:G:A	50	100	0.99	0.1767
10:43226014:C:T	49	100	0.99	0.1767
10:43226033:T:G	50	100	0.99	0.4595
10:43226104:C:G	50	100	1	0.01598
10:43226503:C:T	50	100	1	0.01943
10:43226651:T:C	50	100	1	0.01107
10:43227465:C:T	50	100	1	0.01598
10:43227602:G:A	50	100	1	0.04085
10:43228053:C:T	50	100	1	0.01235
10:43228085:G:A	50	100	1	0.01598
10:43228111:C:T	50	100	0.97	0.01943
10:43228528:C:T	50	100	0.99	0.1801
10:43228622:C:T	50	100	1	0.2115
10:43228767:C:T	50	100	1	0.2122
10:43229588:G:A	50	100	1	0.01598
10:43230317:T:C	50	100	0.98	0.05084
10:43230331:C:T	50	100	0.99	0.07226
10:43230348:T:C	50	100	1	0.1801
10:43230973:A:C	50	100	1	0.01616
10:43231310:T:G	50	98	1	0.02251
10:43231411:C:T	50	98	1	0.07444
10:43232482:C:T	50	100	1	0.02251
10:43232521:C:T	50	98	1	0.01489
10:43232663:T:A	50	100	1	0.1803
10:43232736:T:C	50	100	1	0.2162
10:43232783:G:A	50	100	1	0.2603
10:43232979:G:A	50	100	1	0.2119
10:43233332:A:G	50	100	1	0.1801
10:43234036:A:G	50	100	1	0.4855
10:43234413:C:T	50	100	1	0.01598
10:43234672:A:G	50	100	1	0.04956
10:43234975:T:C	50	100	0.94	0.02651
10:43235025:A:C	50	100	1	0.4655
10:43235060:G:T	50	100	1	0.01598
10:43235346:T:G	50	100	0.99	0.2121
10:43235476:A:G	50	100	0.99	0.03613
10:43235885:G:A	50	100	1	0.01126
10:43236073:A:G	50	100	1	0.2841
10:43236475:G:A	50	100	1	0.04956
10:43236681:C:T	50	100	1	0.2847
10:43236777:G:A	50	100	1	0.2447
10:43236788:G:A	50	100	1	0.2843
10:43236888:G:A	50	100	1	0.2042
10:43237222:A:G	50	100	1	0.216
10:43237502:G:A	50	100	1	0.2455
10:43237844:G:C	50	100	1	0.02614
10:43238083:C:G	49	95.9	1	0.1781
10:43238099:A:G	49	98	0.99	0.2186
10:43238159:A:C	50	100	1	0.0679
10:43238218:C:T	49	100	1	0.01452
10:43238740:C:T	50	100	1	0.1785
10:43238832:C:T	50	100	1	0.02251
10:43238854:C:T	50	100	0.92	0.01652
10:43238858:T:G	50	100	1	0.1785
10:43239327:T:C	50	100	1	0.1786
10:43239333:G:A	50	100	1	0.01216
10:43239345:A:T	50	100	1	0.2609
10:43239471:A:T	50	100	0.99	0.2126
10:43239500:G:A	50	100	1	0.02633
10:43240868:A:G	50	100	1	0.224
10:43240913:A:T	50	100	1	0.1785
10:43241207:T:C	50	100	1	0.02251
10:43241651:A:G	50	100	1	0.2177
10:43242089:G:C	50	100	1	0.2611
10:43242117:G:A	50	100	0.9	0.02505
10:43242124:C:T	50	100	0.97	0.02596
10:43242263:C:T	50	100	1	0.04267
10:43242319:C:A	50	100	1	0.1785
10:43242491:G:A	50	100	1	0.01507
10:43242633:G:A	49	98	1	0.183
10:43242642:C:G	50	100	1	0.04339
10:43242884:C:G	50	100	1	0.2242
10:43242899:C:T	50	100	0.96	0.04339
10:43243046:A:G	50	100	1	0.2182
10:43243072:A:G	49	100	1	0.2186
10:43243111:G:A	50	100	1	0.1781
10:43243169:G:A	48	100	1	0.04339
10:43243300:G:A	48	100	1	0.1783
10:43243357:G:A	50	100	1	0.08424
10:43243376:G:A	50	100	1	0.04339
10:43243380:G:A	50	100	1	0.4562
10:43243441:G:A	50	100	0.96	0.01362
10:43243450:G:A	50	96	0.99	0.2602
10:43243555:C:T	50	96	1	0.2622
10:43243615:G:C	49	100	0.99	0.01434
10:43243619:G:A	49	100	1	0.04339
10:43243637:C:T	50	98	1	0.4406
10:43243728:C:T	50	100	1	0.2121
10:43243841:C:T	50	100	1	0.02251
10:43243866:A:G	50	100	1	0.04339
10:43243895:C:T	50	100	1	0.1785
10:43243995:G:A	50	100	0.95	0.01089
10:43244349:C:T	50	96	0.96	0.2184
10:43244369:T:C	50	96	0.95	0.2211
10:43244406:A:T	50	94	1	0.2195
10:43244619:A:G	50	100	0.96	0.1834
10:43244742:A:G	50	100	1	0.02106
10:43245026:G:C	50	100	1	0.1785
10:43245060:T:C	50	100	1	0.1785
10:43245065:T:A	50	100	1	0.1785
10:43245591:A:G	50	100	1	0.2903
10:43245910:C:G	50	100	1	0.218
10:43246485:A:G	50	100	0.84	0.01071
10:43246794:C:G	50	100	0.91	0.01017
10:43247011:C:T	50	100	0.98	0.06227
10:43247208:C:T	50	100	1	0.03976
10:43247730:A:G	50	100	1	0.2177
10:43247775:T:C	50	100	0.99	0.09296
10:43248055:A:T	47	100	0.97	0.01216
10:43248447:A:T	50	100	1	0.05211
10:43249013:G:A	50	100	0.97	0.06518
10:43249058:G:A	50	100	1	0.01235
10:43249135:G:A	50	100	1	0.1785
10:43249173:C:T	50	98	0.99	0.06318
10:43249412:C:G	50	100	1	0.3962
10:43249535:T:C	50	100	1	0.1794
10:43249538:T:C	50	100	1	0.2164
10:43249832:G:A	50	100	1	0.1794
10:43249991:A:T	50	100	1	0.02324
10:43250006:G:T	50	100	1	0.2558
10:43250273:C:T	50	98	0.93	0.0305
10:43250421:G:T	50	100	1	0.3444
10:43250554:G:C	50	100	1	0.2442
10:43250634:G:A	50	100	0.98	0.108
10:43251215:G:A	50	100	0.96	0.03994
10:43251254:G:A	50	100	0.98	0.2139
10:43251348:G:A	50	100	0.91	0.02106
10:43251882:G:T	50	98	0.98	0.07317
10:43251886:G:A	50	98	0.99	0.03413
10:43251995:G:A	50	100	1	0.2115
10:43252150:G:A	50	100	1	0.195
10:43252610:G:C	50	100	0.99	0.2206
10:43252782:T:A	50	98	0.98	0.02197
10:43252805:C:T	50	100	0.99	0.1914
10:43252974:C:T	50	100	0.98	0.2093
10:43252975:G:A	50	100	0.96	0.03032
10:43253073:C:T	50	98	0.95	0.03704
10:43253115:C:T	50	100	0.99	0.2122
10:43253121:C:T	50	100	0.99	0.09895
10:43253131:G:A	50	100	1	0.02905
10:43253352:G:C	50	100	0.99	0.4902
10:43253558:A:G	50	100	0.99	0.2573
10:43253609:C:G	50	100	0.99	0.0345
10:43253614:C:A	50	100	0.99	0.2638
10:43253840:G:A	50	100	0.96	0.03704
10:43253842:G:T	50	100	0.99	0.4359
10:43254252:G:A	50	100	0.99	0.2041
10:43254284:T:C	50	100	1	0.1051
10:43254293:G:A	50	100	1	0.0118
10:43254621:G:A	50	100	0.99	0.2667
10:43254696:G:A	50	100	0.99	0.1979
10:43254812:C:T	50	100	0.99	0.2371
10:43254846:C:T	50	100	0.99	0.0118
10:43254933:T:G	50	100	0.98	0.2133
10:43255004:G:A	50	100	0.99	0.2264
10:43255049:G:A	50	98	0.96	0.01561
10:43255090:T:A	50	100	0.97	0.2429
10:43255139:C:T	50	100	0.99	0.0118
10:43255249:C:T	50	98	0.95	0.1721
10:43255910:G:C	50	100	0.72	0.01162
10:43255937:C:T	50	100	0.83	0.01543
10:43256131:G:A	50	98	1	0.01216
10:43256590:G:A	50	100	0.94	0.02251
10:43256635:G:A	50	98	0.81	0.01961
10:43256713:C:T	50	100	0.97	0.2088
10:43256837:G:T	50	100	0.98	0.2741
10:43256845:T:C	50	100	0.99	0.1895
10:43256963:T:C	50	100	0.96	0.2387
10:43257048:G:C	50	100	0.97	0.2384
10:43257196:A:G	50	100	0.98	0.1968
10:43257482:T:C	50	100	0.97	0.2389
10:43257607:C:T	50	100	0.97	0.2384
10:43257623:G:A	50	100	0.97	0.2362
10:43257750:C:G	50	98	0.92	0.03268
10:43257906:G:A	50	100	0.85	0.0118
10:43258084:C:T	50	100	0.99	0.2055
10:43258860:T:C	50	100	0.98	0.4566
10:43259092:C:T	50	100	1	0.1699
10:43259445:C:T	50	100	1	0.02306
10:43259466:G:A	50	100	0.98	0.2128
10:43259531:A:G	50	100	1	0.2821
10:43259647:T:G	50	100	1	0.2823
10:43259763:C:T	50	100	1	0.1683
10:43259947:T:G	50	100	1	0.1683
10:43260058:C:T	50	100	1	0.2823
10:43260131:A:G	50	100	0.99	0.2858
10:43260172:T:C	50	100	0.99	0.2511
10:43260521:T:C	50	100	1	0.01471
10:43260543:G:T	50	100	0.92	0.02723
10:43260704:T:C	50	100	1	0.2738
10:43260775:G:A	50	100	0.99	0.06826
10:43260992:C:T	50	100	0.99	0.1952
10:43260993:G:A	50	100	0.95	0.08097
10:43261379:C:T	50	100	1	0.1674
10:43262495:G:A	50	98	0.99	0.1888
10:43262503:G:A	50	100	0.98	0.01997
10:43263007:T:C	50	100	0.99	0.4506
10:43263202:G:A	50	100	0.99	0.2544
10:43263334:C:T	50	100	0.99	0.1656
10:43263684:C:T	50	100	1	0.01471
10:43264346:C:G	50	100	0.99	0.2754
10:43264347:G:A	50	98	0.99	0.4406
10:43264540:G:A	50	100	0.96	0.01416
10:43264665:C:T	50	98	1	0.1734
10:43265068:C:A	50	100	1	0.01471
10:43265069:C:A	50	100	1	0.01471
10:43265335:A:G	50	100	0.99	0.4599
10:43265555:C:A	50	98	0.93	0.0354
10:43265580:T:G	50	100	1	0.1668
10:43265899:A:G	49	100	1	0.2671
10:43265912:C:T	49	100	1	0.169
10:43265980:C:G	50	98	1	0.1667
10:43266126:G:C	50	100	0.99	0.2527
10:43266181:C:A	50	100	1	0.169
10:43266486:C:G	50	100	1	0.01017
10:43266491:A:T	50	100	0.99	0.2769
10:43267460:G:T	50	100	1	0.02142
10:43267525:C:T	47	89.4	0.99	0.4749
10:43267590:G:C	50	100	0.96	0.05574
10:43267676:C:T	50	98	0.95	0.03341
10:43267783:G:A	50	100	0.98	0.06463
10:43268210:G:A	50	100	0.99	0.1516
10:43268721:G:A	50	100	0.96	0.01416
10:43268996:A:G	50	100	0.99	0.06264
10:43269042:T:C	50	100	0.92	0.01107
10:43269429:C:T	50	100	1	0.02142
10:43269664:T:C	50	98	1	0.1983
10:43269919:C:T	50	100	1	0.02142
10:43270037:A:C	50	100	0.99	0.4704
10:43270631:C:G	50	100	0.98	0.234
10:43270695:C:T	50	100	0.99	0.2941
10:43271409:T:C	50	100	0.99	0.4688
10:43271434:C:T	50	100	0.98	0.02378
10:43271480:G:A	50	100	0.99	0.01017
10:43272002:G:A	50	100	0.99	0.1166
10:43272110:T:C	50	100	0.99	0.06191
10:43272186:G:A	50	100	0.99	0.1921
10:43272227:A:G	50	100	1	0.2763
10:43272256:G:A	50	100	1	0.02142
10:43272368:A:G	50	98	0.99	0.1948
10:43272432:A:G	50	100	0.99	0.299
10:43272463:G:A	50	100	0.99	0.1901
10:43272950:T:C	50	98	0.92	0.03613
10:43273751:G:A	50	96	0.94	0.03105
10:43273996:T:C	50	100	0.98	0.2609
10:43274083:G:A	50	100	0.92	0.06481
10:43274112:G:A	50	100	0.99	0.2874
10:43274443:A:G	50	100	0.98	0.1988
10:43274678:G:A	50	100	0.99	0.02306
10:43274871:G:C	50	100	0.97	0.05755
10:43275038:C:A	50	100	0.96	0.478
10:43275301:A:G	50	100	0.96	0.02106
10:43275322:C:T	50	100	0.92	0.01126
10:43276203:G:A	50	100	0.91	0.07062
10:43276255:T:C	50	98	0.73	0.01997
10:43276459:A:C	50	100	0.97	0.06536
10:43276606:G:A	50	100	0.96	0.01452
10:43276871:T:C	50	98	0.95	0.1369
10:43276874:A:G	50	98	0.96	0.01362
10:43276975:T:C	50	100	1	0.01053
10:43277428:C:T	50	100	0.98	0.2193
10:43277454:T:A	50	100	0.97	0.0699
10:43277661:G:A	50	100	0.98	0.2101
10:43277761:C:T	50	82	0.91	0.445
10:43278346:T:G	50	100	0.99	0.03177
10:43280435:G:A	50	100	0.99	0.01053
10:43280671:T:C	50	98	0.97	0.02778
10:43280778:C:A	50	100	0.99	0.2231
10:43281292:C:T	50	100	0.98	0.06391
10:43281419:C:A	50	100	1	0.06409
10:43282168:G:T	50	100	0.96	0.01344
10:43282761:C:T	49	100	1	0.05428
10:43283187:T:C	50	98	0.88	0.07607
10:43283730:G:A	50	100	1	0.05701
10:43284285:G:A	50	100	1	0.0158
10:43284297:G:A	50	100	0.96	0.01035
10:43284800:G:T	50	100	0.99	0.04267
10:43285106:T:C	50	100	0.99	0.0492
10:43285254:G:A	50	100	0.86	0.02869
10:43285468:A:G	50	100	0.99	0.03994
10:43285534:C:T	50	100	0.99	0.04049
10:43285535:G:A	50	100	1	0.0187
10:43285609:G:C	50	100	0.83	0.01924
10:43285643:C:T	50	100	0.99	0.04285
10:43286827:G:A	50	100	0.98	0.02687
10:43287200:A:G	50	100	1	0.01089
10:43287213:G:A	50	100	0.91	0.0216
10:43287261:C:T	50	100	1	0.01489
10:43287370:G:A	50	100	1	0.05011
10:43287538:G:A	50	100	0.98	0.01035
10:43287665:G:A	50	100	0.98	0.01017
10:43287869:G:A	50	100	0.99	0.03994
10:43287891:G:A	50	100	0.98	0.07988
10:43288744:T:C	50	100	0.98	0.01035
10:43289126:C:T	50	100	0.99	0.0492
10:43289333:T:C	50	100	1	0.01107
10:43289458:G:C	50	100	0.99	0.1412
10:43289945:G:A	50	100	0.99	0.04793
10:43289973:G:A	50	98	0.91	0.03558
10:43290057:C:T	50	100	1	0.01107
10:43290106:A:C	50	98	0.98	0.0906
10:43290247:G:A	50	100	0.95	0.01616
10:43290499:G:C	50	98	0.97	0.4435
10:43290886:C:T	50	100	0.99	0.2095
10:43290907:A:G	50	100	0.99	0.09695
10:43291178:C:T	50	100	0.97	0.01598
10:43291221:G:A	50	100	0.99	0.1957
10:43291710:G:C	50	100	0.98	0.0719
10:43291748:G:A	50	98	0.91	0.07752
10:43291925:C:A	50	100	0.99	0.04938
10:43292111:T:C	50	100	0.99	0.04775
10:43292723:T:A	50	100	0.99	0.2099
10:43293330:G:A	50	100	0.99	0.01271
10:43293371:G:A	50	100	1	0.0216
10:43294194:C:T	50	100	1	0.01162
10:43294587:G:C	50	100	1	0.01162
10:43294702:G:A	50	100	1	0.01489
10:43294926:G:C	50	100	0.98	0.07752
10:43295026:G:T	50	100	0.97	0.09441
10:43295091:G:A	49	100	1	0.01652
10:43295517:G:A	50	100	0.99	0.2144
10:43295904:T:C	50	100	0.96	0.05011
10:43295972:C:G	50	100	0.9	0.02614
10:43295995:C:G	50	100	0.99	0.1086
10:43296334:T:C	50	100	0.97	0.08515
10:43296810:G:A	50	100	0.97	0.07153
10:43297154:T:C	50	100	0.96	0.0167
10:43297455:G:A	50	100	0.91	0.01961
10:43297535:G:A	50	100	0.99	0.01253
10:43297635:A:G	49	100	1	0.01107
10:43297691:A:G	50	96	0.97	0.4699
10:43297928:G:T	50	100	0.99	0.2342
10:43298177:C:T	50	98	0.96	0.2219
10:43298206:T:C	50	100	0.97	0.06245
10:43298395:G:A	50	100	0.86	0.01489
10:43298809:C:T	50	96	0.88	0.1914
10:43299157:C:T	50	98	0.94	0.05084
10:43299166:T:G	50	100	0.97	0.0305
10:43299902:A:G	50	98	0.94	0.2251
10:43299959:G:A	50	100	0.89	0.03068
10:43300732:C:T	50	96	0.91	0.2404
10:43301011:A:G	50	96	0.79	0.01707
10:43301122:A:G	50	94	0.83	0.301
10:43301308:A:G	50	84	0.83	0.3106
10:43301344:G:A	50	96	0.76	0.01961
10:43301361:C:G	50	98	0.84	0.01471
10:43301467:G:A	50	90	0.84	0.1968
10:43302194:G:C	50	96	0.87	0.2046
10:43302424:T:C	50	100	0.93	0.01362
10:43303404:G:A	50	100	0.98	0.1107
10:43303472:G:A	50	100	0.98	0.1102
10:43303545:G:A	50	98	0.96	0.3208
10:43303772:T:C	50	100	0.98	0.07081
10:43304140:G:A	50	100	0.94	0.3366
10:43305154:T:C	50	100	0.98	0.03613
10:43305155:A:T	50	100	0.98	0.03613
10:43305505:T:G	50	100	0.95	0.0118
10:43305732:G:T	50	100	0.98	0.07371
10:43305945:A:C	50	100	0.98	0.2745
10:43306072:T:G	50	98	0.98	0.07317
10:43306783:C:T	50	100	0.98	0.274
10:43307764:A:G	50	100	0.99	0.1042
10:43308026:C:G	50	100	0.92	0.08025
10:43308293:A:G	50	100	0.99	0.09949
10:43308574:C:G	49	100	0.98	0.03758
10:43309169:C:T	50	98	0.95	0.3297
10:43309625:G:C	49	98	1	0.01017
10:43310172:C:T	50	100	0.98	0.07117
10:43310242:G:T	50	100	0.98	0.07298
10:43310548:A:G	50	100	0.99	0.09913
10:43310865:T:C	50	100	0.96	0.01489
10:43311090:A:T	50	100	0.98	0.274
10:43311531:G:A	50	100	0.99	0.1006
10:43311648:A:G	50	100	0.97	0.09459
10:43312195:C:T	50	98	0.87	0.01416
10:43312371:A:T	50	100	0.99	0.1006
10:43313076:C:T	50	100	0.98	0.2741
10:43313291:C:T	50	100	0.88	0.01017
10:43313350:A:G	50	100	0.99	0.07298
10:43314122:A:G	50	100	0.98	0.2741
10:43314217:C:T	50	100	0.99	0.07298
10:43314261:C:T	50	100	0.99	0.07117
10:43314377:G:A	50	100	0.99	0.1737
10:43314564:A:C	50	100	0.99	0.03359
10:43314864:G:A	50	100	0.98	0.07335
10:43314988:G:A	50	100	1	0.01307
10:43315170:C:T	50	100	0.97	0.01198
10:43315374:G:A	50	100	1	0.01289
10:43315411:A:C	50	100	1	0.02887
10:43315501:C:A	50	100	0.99	0.07135
10:43315578:A:G	50	100	0.97	0.09441
10:43315595:C:A	50	100	0.93	0.03395
10:43315678:C:T	50	100	0.82	0.06391
10:43315786:T:C	50	100	0.98	0.09913
10:43315882:T:C	50	100	0.82	0.01071
10:43315908:C:G	50	100	0.98	0.2738
10:43316059:C:A	50	100	0.94	0.1325
10:43316799:G:A	50	100	0.94	0.03758
10:43317398:G:C	50	98	0.92	0.1176
10:43317537:T:C	50	100	0.98	0.1797
10:43317737:C:T	50	100	0.98	0.08061
10:43317972:G:A	50	100	0.98	0.04321
10:43317998:A:G	50	100	0.98	0.2736
10:43318141:C:T	50	100	0.89	0.0118
10:43318402:C:G	50	98	0.87	0.05683
10:43318601:G:A	50	100	0.98	0.274
10:43319448:A:G	50	100	0.97	0.4018
10:43319683:T:C	50	100	0.99	0.09259
10:43319773:G:A	50	100	0.96	0.407
10:43319913:G:A	50	100	0.94	0.1289
10:43320044:A:T	50	100	0.97	0.4633
10:43320086:G:A	50	100	0.96	0.08206
10:43320132:C:A	50	100	0.98	0.1745
10:43320401:G:A	50	100	0.97	0.07988
10:43320501:G:A	50	100	0.96	0.2745
10:43320975:T:C	50	100	0.87	0.05065
10:43321227:T:G	50	100	0.96	0.02869
10:43321869:T:C	50	98	0.71	0.02378
10:43322405:C:G	50	100	0.92	0.02324
10:43322411:C:G	50	98	0.91	0.2587
10:43322485:G:A	50	100	0.98	0.02905
10:43322883:C:T	50	98	0.93	0.1972
10:43323089:C:A	50	100	0.89	0.03722
10:43323511:G:C	50	100	0.94	0.1089
10:43324363:G:A	50	100	0.97	0.4837
10:43324364:T:C	50	100	0.99	0.02669
10:43324778:T:C	50	98	0.97	0.1988
10:43324788:A:G	50	98	0.97	0.1981
10:43324875:G:T	50	100	0.99	0.07698
10:43325042:A:C	50	100	0.99	0.4473
10:43325178:C:T	50	100	0.99	0.4468
10:43325292:G:C	50	100	1	0.04031
10:43325351:A:T	50	100	1	0.04031
10:43325374:G:C	50	100	1	0.02669
10:43325403:G:T	50	100	0.98	0.1033
10:43325736:T:C	50	100	0.99	0.01797
10:43325932:C:T	50	100	0.99	0.2662
10:43326180:C:T	50	100	0.97	0.02977
10:43326736:T:C	50	100	1	0.01797
10:43327000:C:T	50	100	1	0.04103
10:43327280:C:T	50	100	1	0.02741
10:43327670:G:C	50	100	1	0.09368
10:43327830:C:T	50	100	1	0.02669
10:43327836:T:C	50	100	1	0.01616
10:43327854:G:A	50	100	1	0.02669
10:43328004:T:C	50	100	0.88	0.01525
10:43328135:C:T	50	100	1	0.04049
10:43328875:A:C	50	100	1	0.02669
10:43329140:G:C	50	100	1	0.04103
10:43329289:C:A	49	100	1	0.06009
10:43329699:A:G	49	100	0.99	0.1645
10:43329762:G:A	49	100	1	0.05991
10:43329784:C:T	48	100	1	0.04012
10:43329800:A:G	50	100	1	0.02669
10:43329898:G:A	47	100	0.99	0.02705
10:43329936:G:A	46	100	1	0.05265
10:43330082:G:A	49	100	0.99	0.1129
10:43330135:G:A	50	100	0.99	0.2545
10:43330343:T:C	50	100	1	0.09332
10:43330349:A:G	49	100	0.99	0.1647
10:43331011:A:G	50	100	0.99	0.1233
10:43331016:T:C	50	100	0.98	0.06645
10:43331306:C:T	50	100	0.95	0.02124
10:43331584:T:A	50	100	0.98	0.02977
10:43332205:T:C	49	100	0.99	0.1235
10:43332505:G:A	50	100	0.96	0.09405
10:43332625:G:C	50	100	0.97	0.09423
10:43332675:A:G	50	100	0.97	0.163
10:43332783:C:T	50	100	1	0.2135
10:43333388:A:T	50	88	0.97	0.2157
10:43333389:A:T	50	98	0.7	0.03304
10:43333423:G:A	50	100	0.99	0.2052
10:43333583:T:C	50	100	1	0.01761
10:43333686:A:C	50	98	1	0.1983
10:43333937:G:T	50	100	1	0.02705
10:43334211:T:C	50	100	1	0.02669
10:43334726:A:G	50	100	1	0.02705
10:43334901:C:T	49	100	0.97	0.01616
10:43335285:G:A	50	100	0.99	0.01761
10:43335324:C:T	50	100	1	0.3992
10:43335479:C:A	50	100	1	0.1213
10:43335832:A:G	50	100	0.98	0.1264
10:43336548:C:A	50	100	1	0.01743
10:43336596:T:C	50	100	0.98	0.0305
10:43336747:C:T	50	100	0.97	0.05265
10:43336936:A:G	50	100	1	0.09368
10:43337251:A:G	50	100	1	0.08606
10:43337336:C:T	50	100	0.98	0.05537
10:43337967:C:T	50	100	0.98	0.1572
10:43338271:G:A	50	100	0.99	0.07553
10:43338477:G:A	50	100	0.98	0.157
10:43339044:G:A	50	100	0.98	0.05519
10:43339097:C:T	50	100	0.99	0.4361
10:43339141:A:G	50	100	0.96	0.03068
10:43339216:T:C	50	100	0.99	0.03068
10:43339388:C:T	50	100	0.81	0.02433
10:43339421:C:T	50	98	1	0.398
10:43339798:C:G	50	100	0.99	0.05501
10:43340013:C:T	50	100	1	0.01743
10:43341508:C:T	50	100	0.97	0.0472
10:43341514:T:C	50	100	1	0.02415
10:43341904:A:G	50	100	1	0.01997
10:43342138:A:C	50	100	1	0.02378
10:43342802:G:A	50	100	1	0.05519
10:43342833:C:T	50	100	1	0.01743
10:43342894:C:T	50	100	0.99	0.396
10:43343761:C:T	50	100	0.99	0.07426
10:43343950:T:C	50	100	1	0.02378
10:43344249:G:C	50	100	0.99	0.01997
10:43344250:T:C	50	100	1	0.01997
10:43344269:C:T	50	100	1	0.05919
10:43344566:A:G	50	100	1	0.05919
10:43344958:A:C	50	100	1	0.06191
10:43345217:T:C	50	100	1	0.06227
10:43345647:T:C	50	100	1	0.03141
10:43346272:G:A	50	100	1	0.1111
10:43346312:G:A	50	100	1	0.05919
10:43346450:A:T	50	100	1	0.06227
10:43347015:T:C	50	100	1	0.05919
10:43347090:C:A	50	100	1	0.01997
10:43347123:T:C	50	100	1	0.01997
10:43347206:C:T	50	100	1	0.1111
10:43347227:C:A	50	100	1	0.05919
10:43347434:C:G	50	100	1	0.06191
10:43348228:A:G	50	100	1	0.1866
10:43349263:G:T	50	100	1	0.04085
10:43349633:G:A	50	100	1	0.02741
10:43349752:C:T	50	100	0.87	0.01452
10:43349893:G:A	50	100	0.97	0.04611
10:43350610:A:G	50	100	1	0.0935
10:43350863:G:A	50	100	0.99	0.1178
10:43351276:C:G	50	100	1	0.05919
10:43351340:T:C	50	100	1	0.02015
10:43351481:T:C	50	100	1	0.02015
10:43351687:C:A	50	100	0.99	0.09586
10:43352260:G:A	49	100	1	0.2749
10:43352549:C:G	50	100	0.99	0.09423
10:43352672:G:A	50	100	0.99	0.09423
10:43353061:G:A	50	100	0.83	0.01017
10:43353166:C:T	50	100	1	0.0236
10:43353203:C:A	50	100	0.99	0.1176
10:43353227:T:C	50	100	1	0.02723
10:43353910:T:C	50	100	1	0.2751
10:43354132:T:C	50	100	0.99	0.1438
10:43354379:C:T	50	100	0.99	0.1176
10:43354551:A:T	50	100	0.99	0.02723
10:43354876:T:C	50	100	1	0.01743
10:43354983:T:C	50	100	1	0.05901
10:43355120:C:T	50	100	1	0.2771
10:43355216:T:C	50	100	0.99	0.02723
10:43355357:A:G	50	100	1	0.01743
10:43355576:G:A	48	100	0.99	0.171
10:43355609:C:A	49	100	1	0.01997
10:43355770:A:C	50	100	0.98	0.02996
10:43355782:T:C	50	100	0.99	0.01997
10:43355853:C:T	50	100	0.99	0.1438
10:43355944:G:C	50	100	1	0.05901
10:43355994:T:G	50	100	0.89	0.01017
10:43356377:G:A	50	100	0.99	0.1438
10:43356534:C:T	50	100	1	0.04012
10:43357273:A:C	50	100	0.98	0.06881
10:43357378:C:T	50	100	0.99	0.1663
10:43357417:G:A	49	95.9	0.99	0.1665
10:43357765:C:T	50	100	1	0.2772
10:43357785:T:G	50	100	1	0.09241
10:43357843:G:A	50	100	1	0.06427
10:43358039:A:G	50	100	0.98	0.09441
10:43358825:A:G	50	100	0.99	0.4526
10:43358831:T:C	50	100	0.99	0.2598
10:43358859:C:T	50	100	0.99	0.03014
10:43359323:G:C	50	98	0.99	0.3003
10:43360017:T:G	50	100	1	0.03014
10:43360032:A:C	50	100	1	0.09314
10:43360263:C:T	50	100	1	0.01997
10:43360330:T:C	50	100	1	0.09368
10:43360594:C:A	50	100	1	0.09332
10:43360763:G:A	50	100	1	0.2144
10:43360851:T:C	50	100	0.97	0.02905
10:43361164:A:T	50	100	0.93	0.02233
10:43361542:G:A	50	100	0.99	0.03268
10:43361661:A:G	50	100	0.96	0.07317
10:43361882:C:G	50	100	1	0.2894
10:43361926:C:T	50	100	1	0.01743
10:43362345:C:G	50	100	0.99	0.1349
10:43363191:G:A	50	100	1	0.07389
10:43363411:T:C	50	100	1	0.063
10:43363646:G:A	50	100	1	0.02905
10:43363950:C:A	50	100	0.95	0.03831
10:43364287:T:C	50	100	1	0.05901
10:43364487:C:T	50	100	0.99	0.1324
10:43364606:G:A	50	100	0.99	0.1325
10:43364722:T:C	50	100	1	0.2696
10:43364729:A:C	50	100	0.96	0.08424
10:43364754:C:T	50	100	0.99	0.1325
10:43365518:G:T	50	100	1	0.01634
10:43365658:G:A	50	100	1	0.2698
10:43365800:C:T	50	100	0.99	0.4619
10:43365836:T:C	50	100	1	0.01979
10:43366174:C:T	50	100	0.88	0.01761
10:43366175:G:A	50	100	0.99	0.07426
10:43366476:G:A	50	100	0.96	0.03867
10:43366681:G:A	50	100	1	0.01743
10:43366788:A:G	50	100	0.99	0.4626
10:43366987:C:T	50	100	1	0.02905
10:43367480:T:C	48	100	0.9	0.04049
10:43367493:G:A	48	97.9	1	0.07426
10:43367980:G:A	50	100	0.99	0.1529
10:43368332:C:T	50	100	1	0.02015
10:43368382:C:T	50	100	1	0.01743
10:43368923:A:G	50	100	1	0.01979
10:43368985:C:T	50	100	1	0.01761
10:43369381:G:A	50	100	0.88	0.02705
10:43369642:C:T	50	100	1	0.01634
10:43369735:G:A	50	100	0.99	0.1329
10:43370099:C:T	50	100	1	0.07353
10:43370253:C:T	50	100	0.97	0.06736
10:43370394:C:T	50	100	1	0.04521
10:43370437:G:C	50	100	0.99	0.1959
10:43370748:C:T	50	100	0.93	0.01416
10:43370827:G:A	50	100	1	0.01997
10:43371080:A:C	50	100	0.99	0.4626
10:43371393:C:T	50	100	1	0.05882
10:43371492:G:A	42	100	0.99	0.04503
10:43371624:G:A	50	100	1	0.04521
10:43371691:C:T	50	100	0.97	0.06572
10:43371693:C:T	50	100	0.97	0.06572
10:43371915:A:G	50	100	1	0.01979
10:43371916:T:C	50	100	0.99	0.2318
10:43372581:G:A	50	100	1	0.2268
10:43373649:C:A	50	100	0.97	0.36
10:43373864:G:A	50	100	1	0.05084
10:43375250:C:T	50	98	1	0.1347
10:43375356:C:T	50	100	1	0.08243
10:43376504:C:A	50	100	1	0.03032
10:43376514:T:C	50	100	0.98	0.378
10:43376550:A:G	50	98	0.97	0.04575
10:43376551:C:T	50	100	0.97	0.2885
10:43376820:A:C	50	100	1	0.01979
10:43377279:C:T	50	100	0.98	0.376
10:43377615:G:T	50	100	0.98	0.06028
10:43378202:C:A	50	100	1	0.01997
10:43378216:A:G	50	100	1	0.1512
10:43378731:C:T	50	100	1	0.09368
10:43379007:C:A	50	100	1	0.01344
10:43379193:A:G	50	100	1	0.2013
10:43379369:A:G	49	98	0.97	0.1656
10:43379677:G:C	50	96	0.99	0.3818
10:43380118:A:G	50	100	1	0.1512
10:43380171:C:T	50	100	1	0.1222
10:43381408:C:T	50	100	1	0.03322
10:43381626:C:G	45	91.1	1	0.148
10:43381627:T:A	46	91.3	0.99	0.1481
10:43382282:C:T	50	100	1	0.02996
10:43382323:G:A	50	100	0.99	0.1318
10:43382339:C:T	50	100	1	0.0158
10:43382451:C:T	50	100	1	0.0158
10:43384107:C:T	50	100	0.8	0.0118
10:43384125:G:T	50	100	1	0.411
10:43384328:G:A	50	100	1	0.01071
10:43384477:C:T	50	100	1	0.1316
10:43384594:T:G	50	100	0.99	0.09405
10:43384787:C:T	50	100	0.99	0.01434
10:43385201:G:A	50	100	0.99	0.09386
10:43385385:C:T	50	100	0.99	0.4878
10:43385627:A:G	50	100	1	0.4971
10:43385646:T:G	50	100	1	0.4969
10:43385735:G:A	50	100	1	0.1044
10:43385769:A:G	50	100	0.94	0.01707
10:43385907:A:G	50	100	1	0.1097
10:43386473:A:G	50	100	1	0.1146
10:43387894:T:A	50	100	1	0.4684
10:43388197:G:T	50	100	1	0.4684
10:43388294:C:T	50	100	1	0.1231
10:43388310:T:C	50	100	1	0.04975
10:43388447:T:A	50	100	0.99	0.0935
10:43388498:T:C	50	100	1	0.2467
10:43388854:C:A	50	100	1	0.3807
10:43389010:G:A	50	100	1	0.07008
10:43389179:C:T	50	100	0.97	0.01216
10:43389483:G:C	50	100	0.95	0.01725
10:43389772:C:G	50	100	1	0.3811
10:43390888:T:C	50	100	1	0.1318
10:43390937:C:T	50	100	1	0.04158
10:43391093:A:G	50	100	1	0.3811
10:43391711:C:T	50	100	1	0.0158
10:43391975:G:A	50	100	1	0.2418
10:43392079:A:G	50	100	1	0.07389
10:43392472:G:A	50	100	1	0.0935
10:43392745:G:A	50	100	1	0.09041
10:43393423:C:T	50	100	1	0.1447
10:43393490:G:A	50	100	1	0.0935
10:43393713:C:T	50	100	1	0.09041
10:43393757:A:G	50	100	1	0.3707
10:43394703:G:A	50	100	1	0.148
10:43394805:G:A	50	100	1	0.04049
10:43395127:A:G	50	100	0.98	0.01271
10:43395827:G:A	50	100	1	0.1284
10:43395930:C:T	50	100	0.97	0.05047
10:43396085:G:C	50	100	1	0.09368
10:43397129:G:C	50	100	1	0.07371
10:43397499:G:C	49	100	1	0.1363
10:43397635:T:C	50	100	1	0.01834
10:43397884:A:T	50	100	0.95	0.01707
10:43397899:G:T	50	100	1	0.4686
10:43398096:T:C	50	100	1	0.4711
10:43398763:C:G	50	100	1	0.0158
10:43398891:A:T	50	100	1	0.1447
10:43399438:A:G	50	100	0.95	0.0138
10:43399653:G:A	50	100	1	0.4711
10:43399866:A:T	50	100	1	0.09332
10:43399867:T:A	50	100	1	0.09223
10:43399873:A:G	50	100	1	0.09332
10:43400426:A:C	50	100	1	0.04049
10:43400552:G:A	50	100	1	0.3838
10:43400759:C:T	50	100	1	0.3707
10:43400874:G:C	50	100	1	0.0935
10:43402004:C:T	50	100	1	0.1318
10:43402022:T:C	50	100	1	0.3811
10:43403328:A:C	50	100	1	0.1285
10:43403757:G:A	50	100	1	0.0158
10:43403806:G:A	50	100	1	0.4682
10:43404018:C:T	50	100	1	0.1218
10:43404130:C:T	50	100	1	0.3706
10:43404300:A:C	50	96	1	0.3731
10:43405006:G:A	50	98	1	0.09041
10:43405113:A:G	50	100	1	0.1287
10:43405837:C:T	50	100	0.99	0.3012
10:43406067:G:A	50	100	1	0.02905
10:43406416:G:A	50	100	1	0.3707
10:43406525:T:A	50	100	1	0.3838
10:43407580:C:T	50	100	1	0.01362
10:43407791:G:A	50	100	1	0.01979
10:43407934:T:C	50	100	0.95	0.07353
10:43408284:C:T	50	100	1	0.01325
10:43408471:T:A	50	100	1	0.3709
10:43408759:A:G	50	100	1	0.3811
10:43409300:G:A	50	100	1	0.1478
10:43409471:C:T	50	100	1	0.2429
10:43409511:G:T	50	100	1	0.3706
10:43410893:A:G	50	100	0.97	0.03068
10:43411177:G:C	50	100	0.97	0.03068
10:43411497:T:A	50	100	1	0.3842
10:43411541:A:G	50	100	1	0.3706
10:43412005:A:T	50	100	1	0.3809
10:43412047:A:C	50	100	1	0.3809
10:43412963:G:A	50	100	1	0.3836
10:43413064:G:A	50	100	1	0.1216
10:43413659:A:G	50	100	1	0.04993
10:43413735:C:T	50	100	0.99	0.2456
10:43413746:T:C	50	100	0.99	0.05737
10:43413924:T:G	50	100	1	0.1284
10:43414374:C:T	50	100	0.97	0.02959
10:43414440:C:T	50	100	1	0.384
10:43414483:T:G	50	100	1	0.1285
10:43414608:G:A	50	100	0.88	0.01797
10:43415097:C:T	50	100	1	0.05029
10:43415263:T:A	50	98	0.9	0.07952
10:43415373:C:T	50	98	1	0.1447
10:43416027:C:T	49	98	0.96	0.2357
10:43416048:G:C	50	98	1	0.3836
10:43416385:G:C	50	100	1	0.3706
10:43416434:G:A	49	100	0.94	0.02741
10:43416489:G:A	50	100	0.96	0.02959
10:43416506:G:A	49	100	1	0.148
10:43416610:C:G	49	100	1	0.384
10:43416827:A:G	50	100	1	0.3706
10:43417257:G:T	50	100	1	0.03885
10:43417893:A:C	50	100	0.97	0.04121
10:43417900:A:C	50	98	0.96	0.2458
10:43418302:C:T	50	100	1	0.02633
10:43419060:C:A	50	100	1	0.3836
10:43419613:T:A	50	100	0.95	0.01071
10:43419885:T:G	50	100	1	0.01961
10:43419925:T:C	50	100	1	0.06518
10:43420579:G:T	49	98	1	0.3849
10:43420581:C:G	49	98	1	0.3751
10:43421045:T:C	50	100	1	0.3809
10:43421163:T:C	50	100	1	0.09368
10:43421470:T:C	50	100	1	0.3836
10:43422123:A:G	50	100	1	0.01071
10:43422236:A:T	50	100	1	0.1218
10:43422268:C:A	50	100	1	0.0935
10:43422302:T:A	50	100	1	0.4684
10:43422313:A:G	50	100	1	0.02669
10:43422731:C:A	33	87.9	1	0.11
10:43423487:C:T	50	100	1	0.0158
10:43423660:G:A	50	100	1	0.05737
10:43424230:T:C	50	100	1	0.3836
10:43424279:C:T	50	100	1	0.05737
10:43425023:T:C	50	100	1	0.1478
10:43425354:C:A	50	100	1	0.4668
10:43425356:C:G	50	100	1	0.0158
10:43425493:G:A	50	100	1	0.3836
10:43425552:C:T	50	98	1	0.3836
10:43426165:G:A	50	100	1	0.01017
10:43426329:C:T	50	100	0.99	0.1264
10:43426566:G:C	50	98	1	0.1436
10:43426572:A:C	50	100	1	0.3591
10:43426703:T:A	50	100	1	0.0158
10:43426880:A:G	50	100	1	0.04139
10:43427137:A:G	50	100	1	0.3753
10:43427646:C:T	50	100	1	0.1316
10:43428168:A:T	50	100	1	0.3566
10:43428198:G:A	50	100	0.94	0.05011
10:43428280:G:A	50	100	1	0.3566
10:43428390:T:C	50	100	1	0.04049
10:43428435:T:C	50	98	1	0.3753
10:43428499:T:C	50	100	1	0.384
10:43428667:A:G	50	100	1	0.08515
10:43429015:T:C	50	100	1	0.3566
10:43429145:C:T	50	100	1	0.1216
10:43429273:G:T	50	100	1	0.3566
10:43429561:C:A	50	100	1	0.08533
10:43429805:A:C	50	100	1	0.3756
10:43430441:C:A	50	100	1	0.148
10:43430572:C:T	50	100	1	0.05737
10:43431043:C:A	50	100	1	0.126
10:43431944:G:T	50	100	1	0.07008
10:43432035:C:T	49	100	1	0.3753
10:43432097:C:T	50	100	1	0.1449
10:43432411:A:G	50	100	1	0.3564
10:43432871:C:T	50	100	1	0.4666
10:43433091:A:C	50	100	1	0.3571
10:43433104:C:T	50	100	1	0.1227
10:43433305:A:C	50	100	1	0.384
10:43433711:G:A	50	100	0.92	0.01089
10:43434898:C:G	50	100	1	0.04993
10:43434952:T:A	47	100	0.89	0.04212
10:43435130:C:T	50	100	1	0.3751
10:43435131:C:T	50	100	1	0.04158
10:43435554:G:A	49	100	1	0.3566
10:43435874:C:G	50	84	1	0.3753
10:43435956:C:G	49	98	1	0.148
10:43436139:G:C	50	100	1	0.1216
10:43436377:G:T	50	98	1	0.3753
10:43436720:G:A	50	100	1	0.04049
10:43437094:C:T	50	98	1	0.1478
10:43437100:C:T	50	100	0.98	0.03141
10:43437793:C:T	50	100	0.99	0.06899
10:43438054:C:T	50	100	0.98	0.01271
10:43438108:A:C	50	98	0.96	0.0167
10:43438376:G:A	50	100	1	0.04993
10:43438529:T:C	50	100	1	0.06536
10:43439025:G:A	50	100	1	0.3753
10:43439091:T:A	50	98	1	0.3753
10:43439174:C:A	50	100	1	0.4666
10:43439190:C:T	50	100	1	0.06536
10:43439589:A:G	50	100	1	0.08533
10:43440054:A:T	49	91.8	0.98	0.2322
10:43440056:T:A	50	98	0.99	0.08969
10:43440058:T:A	50	98	0.95	0.01325
10:43441258:C:T	50	100	1	0.3753
10:43441669:G:C	50	100	1	0.3566
10:43441785:C:T	50	100	1	0.09041
10:43441908:A:G	50	100	1	0.04049
10:43442268:C:A	50	96	0.97	0.1777
10:43442271:A:C	50	98	0.78	0.02052
10:43442331:T:C	50	100	0.95	0.07353
10:43442339:T:C	50	100	1	0.3878
10:43443670:G:A	50	98	1	0.1276
10:43444144:C:T	50	100	1	0.06572
10:43444499:C:A	50	100	1	0.148
10:43445450:T:C	50	100	1	0.1215
10:43445613:A:G	50	100	1	0.04158
10:43445729:G:T	50	100	1	0.04176
10:43445768:T:G	49	98	1	0.3569
10:43446256:A:G	50	100	1	0.3573
10:43446450:G:A	50	100	0.98	0.04993
10:43446489:C:T	47	100	1	0.1225
10:43446500:G:A	47	95.7	1	0.4673
10:43446517:C:T	45	100	1	0.01289
10:43446632:G:A	49	100	1	0.05174
10:43446887:A:T	49	100	1	0.04049
10:43447713:C:T	50	100	1	0.471
10:43448028:C:T	49	100	1	0.471
10:43448052:C:T	50	98	1	0.1318
10:43448314:G:A	50	100	1	0.08551
10:43448345:A:G	50	100	1	0.3573
10:43448371:G:A	50	100	1	0.3758
10:43448492:T:C	50	100	1	0.08569
10:43448686:G:A	50	100	1	0.3715
10:43448709:G:A	50	98	1	0.1275
10:43448811:C:T	50	100	0.94	0.02723
10:43449018:G:T	49	100	1	0.1216
10:43449277:C:T	50	100	1	0.01253
10:43449367:T:C	50	100	1	0.3758
10:43449813:C:T	50	98	0.98	0.03849
10:43449814:G:A	50	100	1	0.471
10:43449934:C:T	50	100	1	0.0118
10:43450847:G:A	50	100	1	0.471
10:43451188:C:T	50	100	1	0.3758
10:43451348:T:C	50	100	1	0.01979
10:43451525:T:C	50	100	1	0.08569
10:43451854:C:T	50	100	1	0.1258
10:43452179:A:G	50	100	1	0.1225
10:43452342:C:G	50	100	1	0.08569
10:43452530:T:A	50	100	1	0.3758
10:43452636:C:T	50	100	1	0.04993
10:43455051:C:T	50	100	0.97	0.07335
10:43455202:G:A	50	100	1	0.04993
10:43455257:C:T	50	100	1	0.05755
10:43455440:G:A	50	100	0.99	0.04158
10:43455533:C:T	50	100	1	0.1256
10:43455911:C:G	50	100	1	0.1215
10:43455941:T:C	50	100	1	0.3571
10:43456568:C:T	50	98	0.99	0.2456
10:43457558:G:A	50	76	1	0.3773
10:43457780:T:C	50	98	1	0.1256
10:43458104:C:T	50	100	1	0.04049
10:43458760:C:G	50	100	1	0.08588
10:43459088:A:C	50	100	1	0.0158
10:43459871:A:G	50	100	1	0.3758
10:43459926:C:T	50	100	1	0.1215
10:43459982:T:C	50	100	1	0.1151
10:43460101:C:A	50	100	1	0.04993
10:43460126:C:T	50	100	1	0.3571
10:43460422:C:T	50	100	1	0.0158
10:43461511:G:T	50	100	1	0.04031
10:43461557:G:T	50	100	1	0.1215
10:43462774:T:A	49	100	1	0.4682
10:43463573:C:T	50	100	1	0.3756
10:43463574:T:G	50	100	1	0.08588
10:43464342:C:T	50	100	1	0.3758
10:43464415:C:T	50	100	1	0.01797
10:43464577:G:A	50	100	1	0.0158
10:43464787:C:T	50	100	1	0.05011
10:43464947:C:T	50	100	0.98	0.01307
10:43465022:A:G	46	97.8	1	0.1062
10:43465087:G:A	44	86.4	1	0.4675
10:43465163:C:T	44	95.5	0.97	0.0394
10:43465407:C:T	49	98	0.94	0.01725
10:43465530:C:T	48	100	1	0.04158
10:43465923:T:C	48	100	1	0.148
10:43465924:G:A	47	100	1	0.148
10:43466071:A:G	50	100	1	0.1225
10:43466174:C:T	45	95.6	1	0.1363
10:43466369:A:G	50	100	1	0.0158
10:43466489:G:A	50	100	1	0.05029
10:43467119:C:T	50	100	1	0.03813
10:43467994:G:A	50	98	0.94	0.09023
10:43468662:A:G	45	100	1	0.05029
10:43468712:C:T	37	86.5	1	0.3756
10:43469008:A:G	50	100	0.94	0.01307
10:43469512:T:A	50	100	1	0.04067
10:43470044:C:T	50	100	1	0.08569
10:43471015:G:A	50	100	0.93	0.02905
10:43471626:G:A	50	100	0.96	0.0354
10:43472354:T:A	50	100	1	0.4679
10:43473467:T:C	50	100	1	0.3756
10:43473677:T:C	50	100	1	0.01634
10:43475993:A:G	50	100	1	0.1218
10:43476025:C:G	50	100	1	0.02669
10:43477577:A:G	50	100	1	0.3731
10:43479537:C:T	50	100	1	0.1322
10:43479845:C:T	50	100	1	0.04158
10:43480166:G:T	50	100	1	0.1225
10:43480901:C:T	50	100	1	0.0118
10:43480902:G:A	50	100	1	0.1215
10:43481065:G:C	50	100	1	0.04702
10:43481535:T:C	50	100	1	0.1452
10:43482527:A:G	50	100	1	0.04176
10:43482639:A:G	50	100	1	0.4679
10:43483317:C:T	50	100	1	0.04357
10:43483440:A:G	50	100	1	0.04031
10:43484060:G:C	50	100	1	0.1454
10:43484104:G:C	50	100	1	0.0158
10:43484442:A:G	50	100	1	0.1225
10:43484475:T:C	50	100	1	0.2309
10:43484555:C:T	50	100	1	0.04031
10:43485444:T:C	50	100	0.91	0.01707
10:43485923:A:G	50	98	0.94	0.08932
10:43486059:T:C	50	100	1	0.1451
10:43486283:G:A	50	100	1	0.466
10:43486482:C:T	50	98	0.88	0.07571
10:43486942:G:T	50	100	1	0.1213
10:43488964:T:A	50	100	1	0.0158
10:43488992:C:T	50	100	0.98	0.03032
10:43489042:C:T	50	100	0.99	0.01216
10:43489228:A:T	50	100	1	0.1224
10:43489393:G:A	50	100	0.95	0.01906
10:43489423:G:T	50	100	1	0.1224
10:43490044:A:G	50	100	0.93	0.02869
10:43490369:C:T	50	100	1	0.384
10:43490427:T:C	50	100	1	0.1525
10:43490668:C:T	50	98	1	0.04049
10:43490943:G:C	50	100	0.98	0.1218
10:43490979:T:C	50	98	1	0.4728
10:43491087:C:A	50	98	1	0.4686
10:43491194:A:G	50	100	0.97	0.08497
10:43492589:C:T	50	100	0.98	0.01416
10:43492594:A:G	50	100	0.98	0.01398
10:43492596:C:T	50	100	0.98	0.01416
10:43492746:A:G	50	100	1	0.1447
10:43492825:C:T	50	100	0.97	0.1641
10:43493187:T:C	50	100	1	0.09423
10:43493270:G:A	50	100	1	0.08588
10:43493484:T:G	50	100	1	0.02687
10:43493532:A:G	50	100	0.99	0.1256
10:43493717:T:A	40	95	0.71	0.04847
10:43493982:T:G	49	100	1	0.08606
10:43494040:A:G	50	100	1	0.1325
10:43494230:A:G	50	100	1	0.1447
10:43494233:A:T	50	100	1	0.1447
10:43494295:C:T	50	100	1	0.1447
10:43494487:T:C	50	100	1	0.1371
10:43494660:A:T	50	100	1	0.4662
10:43495267:G:A	48	100	1	0.1324
10:43495388:T:C	50	98	1	0.1643
10:43495549:A:T	50	100	1	0.01688
10:43495807:C:T	50	100	1	0.2591
10:43496279:A:G	50	100	1	0.1447
10:43497244:C:T	50	100	1	0.1447
10:43497681:A:G	50	100	1	0.1187
10:43498274:A:T	46	82.6	0.86	0.4031
10:43498439:C:T	50	100	1	0.2598
10:43498671:A:G	50	96	1	0.1643
10:43498717:T:G	50	100	0.99	0.1325
10:43498852:G:C	50	100	1	0.1456
10:43499048:A:C	50	100	1	0.1447
10:43499232:C:T	50	100	1	0.2598
10:43499400:G:C	50	100	1	0.1447
10:43499417:T:C	50	100	1	0.26
10:43499876:C:T	50	100	1	0.04176
10:43501056:C:T	50	100	1	0.469
10:43501206:A:T	50	100	1	0.0158
10:43501349:A:G	50	100	1	0.08715
10:43501818:C:T	50	100	1	0.04666
10:43502058:A:C	50	98	1	0.3856
10:43502232:G:T	50	100	1	0.1325
10:43502430:A:C	50	100	1	0.2649
10:43502523:A:T	50	100	1	0.1456
10:43502658:C:T	50	100	1	0.08715
10:43502921:T:C	50	100	1	0.1447
10:43503318:A:C	50	98	0.94	0.1629
10:43503658:T:G	50	100	1	0.1449
10:43503660:T:C	50	100	1	0.1449
10:43504080:C:A	50	100	1	0.02705
10:43504515:G:A	50	100	1	0.3827
10:43504726:T:G	50	100	1	0.1619
10:43504934:G:A	50	100	1	0.1585
10:43505050:T:C	50	100	1	0.1244
10:43505317:C:T	50	100	1	0.2576
10:43505433:C:T	50	100	0.95	0.07335
10:43505505:G:A	50	100	1	0.2576
10:43505822:T:C	50	100	1	0.2495
10:43506085:A:G	50	100	1	0.3825
10:43506289:G:A	50	100	1	0.1449
10:43506344:T:C	50	100	1	0.2493
10:43506960:G:A	50	100	1	0.1244
10:43507291:T:C	50	100	1	0.2482
10:43507349:G:A	50	100	1	0.05755
10:43507357:C:A	50	100	1	0.1451
10:43507524:C:T	50	100	1	0.1451
10:43507525:G:C	50	100	1	0.2484
10:43507529:A:G	50	100	1	0.2484
10:43507546:A:C	50	100	1	0.2484
10:43507653:A:G	50	100	1	0.2484
10:43508051:C:T	50	100	1	0.08715
10:43508612:C:T	50	100	0.99	0.01688
10:43508709:A:G	50	100	1	0.08715
10:43508770:T:C	50	100	1	0.2489
10:43509826:C:A	50	100	1	0.08733
10:43510652:A:C	50	98	1	0.2487
10:43510842:G:A	50	100	1	0.1452
10:43510994:G:A	50	100	1	0.2582
10:43511013:A:G	50	100	1	0.05755
10:43511036:C:T	50	100	0.84	0.01289
10:43511175:C:T	50	100	1	0.2582
10:43511359:G:A	50	100	1	0.2585
10:43511981:G:A	50	100	1	0.2578
10:43512599:C:T	50	100	1	0.2484
10:43512887:A:G	50	100	1	0.2484
10:43513210:T:C	50	100	1	0.05701
10:43513278:T:C	50	100	1	0.2484
10:43513461:G:A	50	100	1	0.2484
10:43513778:G:A	50	100	0.99	0.04666
10:43514064:G:A	50	100	1	0.3833
10:43514488:G:A	50	100	0.99	0.04085
10:43514945:G:A	50	100	1	0.08715
10:43515032:A:C	50	100	1	0.4686
10:43515126:G:A	50	100	1	0.368
10:43515343:C:T	50	100	0.99	0.01362
10:43515700:A:G	50	100	1	0.28
10:43515949:G:T	50	96	0.99	0.4677
10:43516027:G:A	50	100	0.74	0.01216
10:43516085:C:A	50	100	1	0.28
10:43516376:C:A	50	100	1	0.2798
10:43517517:G:A	50	100	1	0.2801
10:43517824:A:G	50	100	1	0.2798
10:43518025:C:T	50	100	0.98	0.02651
10:43518045:C:G	50	100	1	0.2798
10:43518090:G:T	50	100	0.99	0.2796
10:43518356:C:T	50	100	0.98	0.2787
10:43518359:C:T	50	100	0.98	0.2792
10:43518418:A:C	50	100	0.98	0.2796
10:43518582:C:T	50	100	0.98	0.2794
10:43518605:C:T	50	100	0.96	0.03595
10:43518851:T:C	50	100	0.98	0.2364
10:43518891:T:C	50	100	0.97	0.2796
10:43519089:A:T	49	95.9	0.93	0.1242
10:43519166:T:C	50	98	0.95	0.1391
10:43519603:G:T	50	92	0.92	0.4891
10:43519704:G:C	50	98	0.81	0.05664
10:43519905:T:C	50	92	0.9	0.2329
10:43520194:T:C	50	100	0.81	0.01289
10:43520242:C:T	50	96	0.78	0.228
10:43520298:G:A	50	98	0.88	0.1245
10:43520323:C:T	50	98	0.89	0.1883
10:43520365:C:T	50	98	0.93	0.2914
10:43520379:T:A	50	98	0.92	0.2062
10:43520391:G:C	50	100	0.92	0.05156
10:43520443:C:T	50	98	0.91	0.4946
10:43520459:A:G	50	94	0.92	0.254
10:43520524:G:A	50	94	0.94	0.3079
10:43520572:G:A	50	98	0.9	0.4138
10:43520636:A:C	50	100	0.96	0.01017
10:43520675:T:C	50	100	0.88	0.03395
10:43521378:C:T	50	100	0.97	0.2714
10:43521858:T:C	50	100	0.98	0.2703
10:43521865:G:A	50	100	0.98	0.2691
10:43521925:A:G	50	100	0.98	0.2712
10:43522001:G:C	50	100	0.99	0.2705
10:43522024:A:G	50	100	0.99	0.2705
10:43522507:T:G	50	100	0.99	0.2718
10:43522508:A:T	50	100	0.99	0.2718
10:43522689:G:C	50	100	0.88	0.0305
10:43522722:G:C	50	100	0.99	0.2718
10:43522861:T:C	50	100	0.99	0.272
10:43522868:C:T	50	98	0.97	0.1937
10:43522872:A:G	50	100	0.99	0.2714
10:43522981:C:T	50	100	0.99	0.2718
10:43523191:C:T	50	98	0.98	0.1632
10:43523571:C:T	50	100	1	0.272
10:43524494:A:G	50	100	1	0.272
10:43524624:T:G	50	100	1	0.272
10:43525019:G:A	50	100	1	0.272
10:43525227:C:A	50	100	1	0.272
10:43525260:C:T	50	100	1	0.2721
10:43525476:G:T	50	100	1	0.272
10:43525536:A:G	50	100	0.91	0.03032
10:43526234:A:G	50	100	0.94	0.01053
10:43526283:C:T	50	100	0.96	0.01924
10:43526321:G:A	50	100	1	0.2674
10:43526384:T:C	50	100	1	0.272
10:43526454:T:C	50	98	0.98	0.0118
10:43526578:T:C	50	100	0.98	0.1943
10:43527184:T:C	50	100	1	0.2093
10:43527510:G:T	50	100	0.99	0.4394
10:43527512:T:C	50	100	1	0.272
10:43527637:A:G	50	100	1	0.2721
10:43527738:C:T	50	100	1	0.2721
10:43528561:C:T	49	98	1	0.0394
10:43528586:T:A	48	97.9	1	0.2721
10:43528969:A:G	50	100	0.96	0.02179
10:43529101:C:T	50	100	1	0.2721
10:43529398:A:C	50	100	1	0.03958
10:43529509:T:C	50	100	1	0.2721
10:43529527:G:A	50	100	1	0.2769
10:43529568:G:C	50	100	1	0.2723
10:43529637:T:C	50	100	1	0.2845
10:43529696:A:G	50	98	0.92	0.2104
10:43529780:G:A	50	98	0.98	0.01162
10:43529785:T:C	50	100	1	0.2721
10:43529786:A:G	50	100	1	0.2725
10:43529787:T:C	50	100	0.95	0.01743
10:43529846:A:G	50	98	1	0.2678
10:43530120:C:T	50	100	0.99	0.4397
10:43530557:C:T	50	100	0.96	0.2097
10:43530596:C:T	50	100	0.93	0.01235
10:43530662:A:G	50	100	1	0.2723
10:43530902:T:C	50	100	0.98	0.1948
10:43530923:A:C	50	100	1	0.2723
10:43531014:C:G	50	100	1	0.2725
10:43531126:T:A	50	100	1	0.2725
10:43531485:A:G	50	100	0.94	0.01035
10:43531747:C:A	50	100	1	0.2099
10:43531863:C:T	50	100	1	0.2725
10:43531908:T:C	50	100	1	0.268
10:43531954:G:A	50	100	0.99	0.4395
10:43532234:T:C	50	100	1	0.2721
10:43532507:C:T	50	98	0.92	0.04884
10:43532711:G:A	49	100	0.99	0.2674
10:43532747:T:G	50	100	0.92	0.01271
10:43533067:G:T	50	100	0.99	0.272
10:43533074:C:T	50	98	0.98	0.01107
10:43533169:A:T	50	100	1	0.03922
10:43533858:G:A	50	98	0.99	0.2732
10:43534154:C:G	50	100	1	0.2066
10:43534415:T:G	50	100	1	0.2781
10:43534473:A:G	50	100	0.98	0.217
10:43534799:T:A	50	100	1	0.2778
10:43535169:A:G	50	100	1	0.2776
10:43535381:T:G	50	98	0.99	0.2774
10:43536199:G:A	50	100	0.99	0.2774
10:43536328:G:T	50	100	0.98	0.07407
10:43536366:A:G	50	100	0.99	0.2774
10:43536403:T:G	50	100	0.97	0.0158
10:43536424:C:G	50	100	0.94	0.04357
10:43536934:A:C	50	100	1	0.4568
10:43537375:C:T	50	100	0.99	0.01035
10:43537468:A:G	50	100	1	0.2164
10:43537512:C:T	50	100	0.96	0.01107
10:43537668:G:C	50	100	1	0.2772
10:43537968:T:C	50	100	0.98	0.07353
10:43537983:C:T	50	100	0.73	0.0207
10:43538001:G:T	50	98	1	0.2092
10:43538093:A:G	50	100	0.99	0.03903
10:43538165:G:A	50	100	0.83	0.01198
10:43538201:A:G	50	100	1	0.2772
10:43538300:T:G	50	100	1	0.2772
10:43538431:C:T	50	100	1	0.2774
10:43538677:T:C	49	100	0.99	0.2656
10:43538778:C:G	50	100	1	0.2787
10:43538933:G:A	50	100	1	0.2785
10:43538943:C:T	50	100	0.95	0.03831
10:43539024:C:T	50	100	0.98	0.06209
10:43539459:T:C	50	100	0.98	0.06209
10:43540404:A:G	50	100	1	0.2787
10:43540447:G:A	50	100	1	0.2059
10:43540470:G:A	50	100	0.99	0.2787
10:43540883:A:G	50	100	0.99	0.01289
10:43540944:G:A	50	100	1	0.2789
10:43541028:C:G	50	100	0.97	0.05065
10:43541104:C:T	50	100	1	0.2789
10:43541122:G:A	50	100	1	0.2095
10:43541128:G:A	50	100	1	0.2789
10:43541492:T:G	50	100	1	0.01035
10:43541516:T:C	50	100	0.98	0.06209
10:43541594:G:A	50	100	0.94	0.01144
10:43541729:C:A	50	100	0.98	0.1772
10:43541739:T:A	50	100	1	0.279
10:43541960:A:G	50	100	1	0.2095
10:43542034:A:G	50	100	0.99	0.3711
10:43542585:A:G	50	100	0.96	0.01035
10:43542648:A:C	50	98	1	0.279
10:43542697:C:G	50	98	0.98	0.01235
10:43542709:C:A	50	100	0.99	0.2789
10:43542881:A:T	45	88.9	0.97	0.281
10:43543062:C:T	50	100	0.97	0.06209
10:43543205:C:T	50	100	1	0.2789
10:43543206:A:G	50	100	0.98	0.05065
10:43543431:G:T	50	100	1	0.2789
10:43543521:T:C	50	100	0.99	0.2789
10:43543524:C:T	50	100	1	0.2789
10:43543883:G:A	46	97.8	0.99	0.2818
10:43544008:T:C	50	100	1	0.279
10:43544147:C:T	50	100	0.98	0.07317
10:43544160:C:T	50	100	1	0.2847
10:43544180:G:A	50	98	0.85	0.02269
10:43544249:G:C	50	100	1	0.2787
10:43544665:A:C	50	100	0.99	0.4099
10:43545072:T:G	50	98	0.96	0.02869
10:43545184:T:C	50	100	0.98	0.07462
10:43545300:G:T	50	100	1	0.04012
10:43545396:C:T	50	100	1	0.2061
10:43545694:T:C	50	100	0.99	0.2781
10:43546135:C:T	50	100	0.99	0.2765
10:43546192:A:C	50	100	1	0.01126
10:43546290:C:T	50	100	0.99	0.4519
10:43546528:A:G	50	100	0.99	0.459
10:43546587:A:C	50	100	0.97	0.4261
10:43546878:T:C	50	100	1	0.04012
10:43547169:T:G	50	98	1	0.4588
10:43547234:T:G	50	100	1	0.04375
10:43547320:C:T	50	100	1	0.459
10:43547711:C:T	50	100	1	0.4581
10:43547863:G:A	50	100	1	0.4581
10:43547906:T:A	50	100	1	0.4581
10:43548228:G:A	50	100	1	0.2462
10:43548232:G:A	50	100	1	0.4581
10:43548340:C:T	50	100	0.95	0.01035
10:43548430:T:C	50	100	1	0.4581
10:43548595:G:A	50	100	0.87	0.01053
10:43548655:A:G	49	100	1	0.4581
10:43549599:G:A	50	100	1	0.4688
10:43549749:C:G	50	98	1	0.1249
10:43549753:T:A	50	100	0.96	0.01035
10:43550274:G:A	50	100	0.95	0.0187
10:43550473:T:C	50	98	1	0.4581
10:43550724:C:T	50	100	1	0.2462
10:43551228:A:G	50	100	1	0.4582
10:43551296:G:A	50	98	0.64	0.01289
10:43551367:A:G	50	100	1	0.4582
10:43551426:T:C	50	100	1	0.0728
10:43551959:G:A	50	100	1	0.2039
10:43552674:A:G	50	100	1	0.4581
10:43553022:T:C	50	100	1	0.2464
10:43553057:C:A	50	100	0.95	0.0118
10:43554025:C:T	50	100	1	0.4581
10:43554297:C:T	50	100	0.99	0.2037
10:43555267:A:G	50	100	0.99	0.2048
10:43555951:G:A	50	100	1	0.01126
10:43556371:C:A	50	100	1	0.179
10:43556453:T:A	50	100	1	0.4579
10:43557455:A:C	50	100	1	0.4579
10:43557565:G:C	50	100	1	0.4579
10:43557594:T:C	50	100	1	0.01126
10:43558137:C:T	50	100	1	0.4579
10:43558310:T:G	50	100	0.89	0.01761
10:43558472:A:G	50	100	1	0.4626
10:43558745:G:A	50	100	1	0.4584
10:43559204:T:C	50	98	1	0.4584
10:43559237:T:C	50	100	0.88	0.01743
10:43559519:G:A	50	100	1	0.2008
10:43559587:C:A	50	100	1	0.03976
10:43559645:A:C	50	100	0.84	0.02705
10:43560420:A:G	50	100	0.96	0.0216
10:43560625:C:T	46	100	0.97	0.03613
10:43560794:C:T	50	100	1	0.3764
10:43560801:A:G	50	100	0.91	0.01035
10:43560873:T:A	50	100	1	0.4586
10:43560973:A:G	50	98	1	0.01235
10:43561916:C:T	50	100	1	0.459
10:43561944:C:G	50	100	1	0.1797
10:43562176:A:T	50	100	1	0.01089
10:43562440:G:A	50	100	1	0.4586
10:43562459:G:T	50	100	1	0.04067
10:43562550:C:T	50	100	0.99	0.03667
10:43562573:T:C	50	100	0.98	0.01071
10:43562751:G:A	50	98	0.99	0.474
10:43562891:G:A	50	100	0.99	0.4593
10:43563036:C:T	50	100	1	0.3785
10:43564228:C:A	50	100	1	0.4615
10:43564335:T:A	50	100	0.99	0.04176
10:43564541:T:A	50	98	0.97	0.4401
10:43565153:G:A	50	100	0.99	0.08824
10:43565459:C:G	50	100	1	0.4613
10:43565582:A:G	50	100	1	0.3782
10:43565753:G:T	50	100	0.97	0.04248
10:43565793:T:C	50	98	0.9	0.0423
10:43565912:A:G	47	97.9	1	0.1747
10:43567079:C:T	50	100	1	0.4512
10:43568364:T:C	50	98	0.99	0.1877
10:43568507:T:A	50	100	0.97	0.01743
10:43568565:G:A	50	100	0.99	0.4626
10:43569118:C:T	50	100	0.99	0.4481
10:43569330:A:G	50	100	0.99	0.4651
10:43570071:G:T	50	100	0.98	0.06754
10:43571579:A:G	50	98	1	0.2562
10:43571974:G:A	50	100	0.99	0.4408
10:43572320:T:C	50	100	1	0.4532
10:43572848:T:C	50	100	1	0.08842
10:43573110:A:C	50	100	1	0.4414
10:43573377:C:T	50	100	1	0.08824
10:43574076:G:A	50	100	1	0.4519
10:43574324:T:C	50	100	1	0.08842
10:43574415:G:A	50	100	0.88	0.06264
10:43575139:A:G	50	96	0.99	0.2558
10:43575306:A:G	50	100	1	0.4443
10:43575601:A:G	50	98	1	0.2558
10:43576051:T:G	50	100	1	0.453
10:43576637:G:C	50	98	1	0.256
10:43576975:C:T	50	100	1	0.4506
10:43577992:A:G	50	100	0.99	0.4007
10:43578242:T:A	50	100	1	0.4512
10:43578427:A:G	50	100	0.96	0.01616
10:43579326:A:T	50	100	1	0.451
10:43579544:A:G	50	100	0.99	0.04031
10:43579630:C:T	50	100	0.89	0.01543
10:43579663:T:C	50	100	0.98	0.1276
10:43579682:T:C	50	100	0.95	0.05755
10:43580098:C:T	50	100	1	0.4512
10:43580250:T:C	50	100	1	0.4448
10:43580511:G:A	50	100	0.98	0.1276
10:43581108:C:T	50	100	1	0.4421
10:43581116:G:C	50	100	1	0.4512
10:43581504:G:T	50	100	0.98	0.04212
10:43583208:A:G	50	100	0.98	0.4031
10:43583273:G:A	50	100	0.98	0.04067
10:43583873:G:C	50	100	0.97	0.04067
10:43583890:G:A	50	100	0.98	0.1275
10:43584088:C:T	50	98	1	0.4508
10:43584917:G:A	50	100	1	0.4508
10:43585461:T:C	50	100	1	0.4508
10:43585781:A:C	50	100	1	0.4542
10:43586592:T:C	50	98	1	0.4544
10:43586944:T:G	50	100	0.99	0.4542
10:43588090:C:T	50	100	0.92	0.02215
10:43588168:G:A	50	100	0.93	0.03994
10:43588746:G:A	50	100	0.96	0.3479
10:43588749:C:T	50	100	0.98	0.4533
10:43589052:A:G	50	100	0.96	0.362
10:43589761:A:G	49	98	0.94	0.3911
10:43589892:G:A	50	100	0.94	0.05646
10:43589990:T:A	50	100	0.96	0.3646
10:43590055:C:A	50	100	0.88	0.03831
10:43590423:G:A	50	100	0.92	0.0394
10:43590526:A:G	50	94	0.93	0.2932
10:43590581:C:A	50	96	0.95	0.07062
10:43590922:G:C	50	100	0.91	0.01634
10:43590972:C:T	50	98	0.84	0.03014
10:43592223:T:C	50	100	0.98	0.468
10:43592363:C:T	50	100	0.98	0.01126
10:43592370:C:G	50	100	0.95	0.08914
10:43592681:C:A	50	98	0.99	0.03758
10:43592948:C:G	50	100	0.96	0.2377
10:43594304:A:G	50	100	1	0.02887
10:43594621:G:A	50	100	0.99	0.01997
10:43594818:G:A	50	100	0.98	0.01126
10:43594959:A:G	50	100	0.98	0.3704
10:43595061:T:C	50	100	1	0.0374
10:43595089:T:C	50	98	1	0.01235
10:43595350:G:T	50	100	0.84	0.03686
10:43595832:C:T	50	98	0.92	0.02106
10:43595992:G:T	50	100	0.99	0.3684
10:43597015:G:A	50	100	0.97	0.2369
10:43597283:G:A	50	100	1	0.03413
10:43597318:C:T	50	100	1	0.01344
10:43597479:A:T	50	100	0.98	0.03268
10:43598045:C:T	50	100	0.95	0.04575
10:43598170:A:C	50	100	0.99	0.4753
10:43598738:C:T	50	100	0.99	0.3711
10:43598746:G:A	50	100	1	0.04503
10:43598766:T:C	50	100	0.99	0.04503
10:43599602:C:A	50	98	0.94	0.1436
10:43600010:C:T	50	100	0.92	0.03395
10:43600236:C:T	50	100	1	0.04847
10:43600406:T:C	50	100	1	0.01344
10:43600715:A:G	50	100	0.95	0.1229
10:43600737:A:G	50	100	1	0.03431
10:43600806:T:C	50	100	1	0.03631
10:43600862:G:A	50	100	0.98	0.01107
10:43600918:C:T	50	100	1	0.0325
10:43600971:G:A	50	100	1	0.4742
10:43601312:T:C	50	100	1	0.4337
10:43601509:C:T	50	100	1	0.03304
10:43601513:T:C	50	100	1	0.04902
10:43601702:A:T	50	100	0.99	0.368
10:43602214:A:G	50	98	0.98	0.291
10:43602322:T:C	50	100	1	0.04884
10:43602679:A:C	49	100	1	0.04539
10:43603003:T:C	50	100	1	0.03304
10:43603516:C:T	50	100	1	0.04866
10:43603899:G:A	50	100	1	0.4305
10:43604123:A:C	50	100	1	0.04866
10:43604217:T:C	50	100	1	0.4305
10:43604492:A:G	50	100	0.98	0.01107
10:43604826:A:C	50	100	0.92	0.01398
10:43605076:C:G	50	100	0.96	0.319
10:43605164:G:T	50	100	1	0.03395
10:43605396:C:A	50	100	1	0.03413
10:43605419:T:G	50	100	1	0.08787
10:43605716:A:G	50	100	1	0.09296
10:43605943:G:A	50	100	0.98	0.4926
10:43606436:G:T	50	100	1	0.04321
10:43606465:G:C	50	100	1	0.04321
10:43606695:G:T	50	98	0.95	0.07298
10:43606842:C:T	50	100	1	0.08932
10:43607782:A:G	50	100	1	0.03395
10:43608028:C:G	50	100	1	0.08932
10:43608168:T:C	50	100	0.97	0.05465
10:43608447:T:C	50	98	0.99	0.4675
10:43608653:C:T	50	100	0.98	0.07589
10:43609027:C:T	50	100	1	0.03395
10:43609065:C:A	50	100	0.98	0.238
10:43609446:A:G	50	100	1	0.0886
10:43609596:G:A	50	100	0.96	0.1915
10:43609679:T:A	50	100	1	0.03395
10:43609979:T:C	50	100	0.99	0.09296
10:43610275:G:A	50	100	0.97	0.0256
10:43610919:C:A	50	100	1	0.03413
10:43611137:G:A	50	100	1	0.03395
10:43611345:G:C	50	98	0.97	0.0728
10:43611615:T:C	50	100	0.85	0.03885
10:43611959:A:C	50	100	0.98	0.07589
10:43612144:C:T	50	100	0.98	0.07589
10:43612314:C:T	50	100	0.96	0.1425
10:43612315:G:A	50	100	0.98	0.4904
10:43612372:T:C	50	100	0.99	0.02015
10:43612681:C:T	50	100	0.96	0.1416
10:43612732:C:G	50	100	1	0.08932
10:43613117:T:G	50	100	1	0.03395
10:43613180:G:A	50	100	1	0.08932
10:43613576:T:C	50	100	0.98	0.3426
10:43614208:C:T	50	100	1	0.03776
10:43614311:T:C	50	100	0.97	0.425
10:43614467:T:C	50	100	0.99	0.03395
10:43614696:C:T	50	100	0.92	0.05737
10:43614852:G:T	50	100	0.99	0.08987
10:43614893:T:C	50	100	0.99	0.08043
10:43615154:G:C	50	100	1	0.03322
10:43615203:T:G	50	100	0.96	0.2315
10:43615380:A:C	50	100	1	0.04466
10:43615500:C:T	50	100	1	0.03758
10:43615660:C:T	50	100	1	0.03286
10:43616352:T:C	50	100	0.88	0.03867
10:43616358:G:A	50	98	0.91	0.3277
10:43616766:C:T	50	98	0.98	0.09386
10:43616797:G:A	50	100	0.89	0.2055
10:43617315:C:G	50	98	0.98	0.04757
10:43617553:G:C	50	100	0.95	0.04194
10:43617924:C:T	50	94	0.62	0.03068
10:43618268:G:A	50	100	0.8	0.1097
10:43618422:A:G	48	91.7	0.88	0.07044
10:43618453:T:C	46	100	0.91	0.4771
10:43618477:C:T	48	95.8	0.97	0.02487
10:43618659:A:T	50	100	0.86	0.03976
10:43618762:A:C	50	98	0.88	0.02705
10:43618936:C:A	50	100	0.87	0.3257
10:43619168:G:T	50	98	0.8	0.04902
10:43619223:A:G	50	98	0.82	0.0463
10:43619513:C:T	50	98	0.84	0.02269
10:43619588:A:G	50	98	0.93	0.2898
10:43619619:T:C	50	100	0.94	0.309
10:43620189:T:C	50	100	0.98	0.3005
10:43620212:T:C	50	98	0.97	0.4579
10:43620265:C:T	50	100	0.98	0.2972
10:43620558:G:A	50	100	0.96	0.2402
10:43620639:T:G	50	100	0.99	0.3212
10:43620748:G:A	50	100	0.99	0.3123
10:43620883:A:T	50	100	1	0.3126
10:43621385:A:T	50	100	0.92	0.03341
10:43621458:G:A	50	100	1	0.313
10:43621718:G:T	50	100	1	0.3012
10:43621839:A:G	50	100	1	0.3135
10:43622101:T:C	50	100	0.97	0.02088
10:43622403:T:G	49	100	1	0.3134
10:43622518:T:C	50	100	1	0.3355
10:43622612:C:T	50	100	1	0.335
10:43622741:T:G	50	100	1	0.3353
10:43622931:T:C	50	100	1	0.01507
10:43623084:A:G	50	100	0.97	0.02088
10:43623587:C:T	50	100	1	0.3046
10:43623940:C:A	50	100	0.98	0.01235
10:43624101:G:A	50	100	0.99	0.01126
10:43624197:A:G	50	100	1	0.305
10:43624207:A:C	50	100	1	0.01126
10:43624843:T:C	50	100	1	0.3264
10:43624970:A:G	50	100	0.97	0.02088
10:43625086:A:G	50	100	0.98	0.1543
10:43625534:T:C	50	100	0.97	0.02088
10:43625661:G:A	50	100	0.98	0.04049
10:43625822:C:T	50	100	0.97	0.01543
10:43625955:T:C	50	100	1	0.3384
10:43626071:C:T	50	94	1	0.303
10:43626134:C:G	50	100	0.96	0.02088
10:43626613:A:C	50	100	1	0.3393
10:43627043:C:T	50	100	1	0.3386
10:43627057:A:T	50	100	0.96	0.02088
10:43627096:C:T	50	100	1	0.3046
10:43627158:C:T	50	100	0.99	0.3958
10:43627182:G:A	50	100	0.99	0.3925
10:43627287:G:A	50	100	0.94	0.01235
10:43628026:T:C	50	100	1	0.3048
10:43628491:G:A	50	100	1	0.2999
10:43628913:G:A	50	98	1	0.3046
10:43629222:A:T	50	100	1	0.01126
10:43629362:A:G	50	100	0.94	0.0207
10:43629453:A:G	50	100	1	0.3048
10:43629548:A:G	50	100	1	0.02524
10:43629691:C:T	50	100	1	0.02505
10:43630383:G:A	50	100	1	0.02505
10:43630604:A:T	50	100	1	0.02505
10:43631151:G:C	50	100	1	0.3753
10:43631640:T:C	50	100	1	0.1728
10:43632014:G:T	50	100	1	0.4791
10:43632392:A:G	50	100	1	0.4797
10:43632761:C:T	50	100	1	0.02505
10:43633094:C:T	50	100	0.93	0.0236
10:43633660:T:G	50	100	1	0.3045
10:43633701:T:C	50	100	1	0.02542
10:43633774:C:T	50	100	0.83	0.01071
10:43633812:A:G	50	100	0.81	0.02142
10:43634809:A:G	50	100	1	0.01126
10:43634853:G:A	50	100	1	0.3248
10:43635062:C:T	50	100	0.99	0.0955
10:43635702:T:C	50	100	1	0.3633
10:43636064:A:T	50	100	0.96	0.01525
10:43636158:G:A	50	100	1	0.01126
10:43636651:G:A	50	100	0.93	0.02342
10:43637057:T:G	50	100	0.93	0.0236
10:43637721:T:C	50	100	1	0.3399
10:43638543:C:T	50	100	1	0.3635
10:43639225:G:A	50	100	1	0.3635
10:43639658:A:G	50	100	1	0.342
10:43639843:T:C	50	100	0.98	0.04248
10:43639954:A:G	50	100	0.93	0.02124
10:43639979:A:T	50	100	0.93	0.01707
10:43640001:T:A	50	100	1	0.3408
10:43640018:A:G	50	100	1	0.01452
10:43640282:C:T	50	100	1	0.01126
10:43640997:C:T	50	100	0.93	0.02142
10:43641014:G:A	50	100	1	0.3635
10:43641029:G:A	50	100	0.88	0.01289
10:43641559:A:G	50	96	0.99	0.3874
10:43641845:G:A	50	100	1	0.3637
10:43641966:C:T	50	98	1	0.3045
10:43642644:C:T	50	100	0.95	0.06699
10:43642844:T:C	50	100	0.99	0.3638
10:43643075:C:T	50	98	0.93	0.02378
10:43643243:T:C	50	98	1	0.3399
10:43643428:G:C	50	98	0.92	0.05229
10:43643527:A:G	50	100	0.94	0.02124
10:43643674:A:G	50	100	1	0.05701
10:43644419:G:A	50	100	1	0.01452
10:43644878:T:A	50	98	0.94	0.02397
10:43644885:G:A	50	98	0.94	0.02397
10:43646071:C:T	50	100	1	0.01126
10:43646461:T:C	50	98	1	0.305
10:43646504:T:C	50	100	0.94	0.02142
10:43646539:C:T	50	98	1	0.3046
10:43646844:G:A	50	100	1	0.157
10:43646881:G:A	50	100	1	0.01126
10:43646934:T:C	50	98	0.96	0.02397
10:43647018:G:A	50	100	0.99	0.3638
10:43647059:T:G	50	100	1	0.01452
10:43647135:C:T	50	100	1	0.1438
10:43647154:A:T	50	98	1	0.3399
10:43647341:A:G	50	100	1	0.02505
10:43647391:A:T	50	100	0.99	0.364
10:43647439:T:C	50	100	1	0.3638
10:43647706:C:A	50	98	0.99	0.3043
10:43648025:G:A	50	100	0.99	0.364
10:43648178:T:C	50	100	1	0.05882
10:43648311:G:A	50	100	0.97	0.09532
10:43649033:C:G	50	98	0.94	0.02397
10:43649060:C:T	50	100	1	0.01452
10:43649179:T:C	50	100	0.88	0.01452
10:43649203:A:G	50	100	0.99	0.01779
10:43649308:C:G	50	98	0.91	0.07988
10:43649450:T:G	50	100	0.99	0.3604
10:43649515:C:T	50	100	1	0.02179
10:43649564:G:T	50	100	0.99	0.3598
10:43649597:G:T	50	100	1	0.02905
10:43649683:G:C	50	100	0.99	0.3602
10:43650374:T:G	50	100	0.99	0.4958
10:43650546:T:C	50	100	1	0.01452
10:43650654:G:A	50	100	0.99	0.0345
10:43650929:C:T	50	100	1	0.01126
10:43650937:C:T	50	100	0.93	0.02179
10:43651465:G:A	50	100	1	0.01126
10:43651553:C:T	50	100	0.94	0.02142
10:43651559:T:C	50	100	0.93	0.06645
10:43651692:G:T	50	100	1	0.02977
10:43651773:T:C	50	100	1	0.01126
10:43651827:C:G	50	100	0.95	0.02415
10:43652240:G:C	50	100	0.94	0.02142
10:43652384:C:G	50	100	1	0.03232
10:43652718:T:A	50	100	1	0.4061
10:43652790:C:T	50	100	1	0.0325
10:43652989:C:T	50	96	0.93	0.06572
10:43653123:T:C	50	100	1	0.03232
10:43653143:T:C	50	100	1	0.03232
10:43653598:G:A	50	100	1	0.0345
10:43654248:A:C	50	98	1	0.2961
10:43654401:A:T	50	100	0.81	0.02741
10:43654404:A:T	50	82	0.94	0.2767
10:43654578:G:A	50	98	0.99	0.2992
10:43654585:C:T	50	98	0.95	0.02397
10:43654664:A:T	50	100	0.94	0.0216
10:43654726:A:T	50	98	0.98	0.05628
10:43654898:T:C	50	100	1	0.1438
10:43655110:A:G	50	100	0.94	0.02142
10:43655458:A:G	50	100	1	0.03232
10:43655652:A:C	50	100	0.93	0.01035
10:43655804:G:A	50	100	1	0.05719
10:43655997:G:A	50	100	0.99	0.01743
10:43657132:T:G	50	100	0.99	0.02324
10:43657166:G:A	50	100	0.92	0.01035
10:43657242:A:G	50	98	0.97	0.03504
10:43657270:A:G	50	100	1	0.03268
10:43657395:A:C	50	100	1	0.03268
10:43658170:A:T	50	100	1	0.02905
10:43658276:C:T	50	98	0.95	0.02397
10:43658409:C:T	50	98	0.99	0.3137
10:43658419:C:T	50	98	0.99	0.2647
10:43658530:G:A	50	100	1	0.04248
10:43658651:A:G	50	98	0.98	0.05664
10:43659062:C:T	50	100	0.97	0.1311
10:43659297:C:T	50	100	0.98	0.04248
10:43659490:T:C	50	98	0.98	0.05592
10:43659737:T:C	50	100	1	0.02869
10:43659891:C:T	50	100	0.99	0.01634
10:43659909:G:A	50	100	1	0.03214
10:43659938:C:T	50	100	0.99	0.08479
10:43660165:T:C	50	100	1	0.03214
10:43660172:C:T	50	100	1	0.04267
10:43660234:A:G	50	100	1	0.03214
10:43660335:C:G	50	100	1	0.01126
10:43660815:C:T	50	100	1	0.03613
10:43661009:T:A	50	100	1	0.03214
10:43661496:A:T	50	100	1	0.03232
10:43661540:T:A	50	98	0.94	0.0207
10:43661762:C:T	50	100	0.99	0.01634
10:43662015:T:C	50	100	1	0.03214
10:43662229:A:G	50	98	0.98	0.05592
10:43662232:C:T	50	98	0.98	0.05574
10:43662437:T:C	50	98	0.99	0.4103
10:43662693:T:A	50	100	1	0.03214
10:43662922:C:T	50	100	1	0.03214
10:43663082:G:A	49	100	1	0.02088
10:43663258:A:G	50	100	1	0.02869
10:43663404:A:C	50	100	1	0.02088
10:43663412:G:T	50	100	1	0.01743
10:43663535:T:C	50	98	0.99	0.1973
10:43664001:G:C	50	100	0.99	0.4063
10:43664220:A:G	50	100	1	0.01525
10:43664225:C:T	50	100	1	0.01525
10:43664264:C:G	50	98	0.99	0.4878
10:43664640:G:C	50	100	1	0.02088
10:43664693:T:C	50	100	1	0.1443
10:43664789:A:C	50	100	1	0.1447
10:43664823:A:C	50	98	0.99	0.3143
10:43664969:G:A	50	98	0.99	0.3083
10:43665179:T:C	50	100	1	0.1443
10:43665301:G:A	50	100	1	0.1443
10:43665618:A:T	50	100	1	0.02088
10:43665651:A:G	50	100	1	0.04357
10:43665695:A:G	50	100	1	0.2086
10:43665796:T:C	50	100	1	0.02088
10:43666097:C:T	50	100	1	0.1877
10:43666253:A:G	50	100	1	0.02052
10:43666285:C:T	50	100	0.99	0.3909
10:43666354:C:T	50	100	0.98	0.04212
10:43666452:C:T	50	100	0.97	0.03359
10:43667144:T:C	50	100	1	0.04448
10:43667280:A:G	50	100	1	0.1442
10:43667433:G:T	50	100	0.99	0.1525
10:43667490:C:T	50	100	1	0.03232
10:43667622:T:G	50	100	1	0.06954
10:43667694:G:A	50	100	1	0.01126
10:43667744:T:C	50	100	1	0.02088
10:43667893:C:T	50	96	0.92	0.0659
10:43667974:C:T	49	100	1	0.04357
10:43668213:G:C	50	100	1	0.1442
10:43668240:G:A	50	100	1	0.01126
10:43668242:C:A	50	100	1	0.01126
10:43668726:G:A	50	100	1	0.01144
10:43669072:G:A	50	100	1	0.02088
10:43669210:G:A	50	100	0.99	0.4501
10:43669270:G:T	50	100	1	0.03232
10:43669401:A:G	50	100	1	0.03232
10:43669427:C:G	50	100	1	0.01126
10:43669607:G:A	50	100	0.78	0.01398
10:43669719:C:T	49	100	1	0.1042
10:43669757:G:C	50	100	1	0.04375
10:43670021:G:A	50	100	1	0.04375
10:43670457:G:C	50	100	0.99	0.1322
10:43670652:C:T	50	100	0.94	0.0207
10:43670740:A:C	50	100	1	0.06445
10:43671019:T:C	50	100	1	0.02887
10:43671172:G:A	50	100	0.99	0.317
10:43671233:G:A	50	100	1	0.04357
10:43671307:G:A	50	100	0.99	0.02088
10:43671732:T:C	50	100	0.97	0.01507
10:43672062:T:C	50	100	1	0.04375
10:43672253:C:T	50	100	1	0.2088
10:43672431:G:A	50	100	0.98	0.04212
10:43672495:C:G	50	100	1	0.1442
10:43672857:A:T	50	100	0.9	0.01289
10:43673301:A:T	50	100	0.98	0.07752
10:43673469:G:A	50	100	0.98	0.07752
10:43674011:A:G	50	100	1	0.0443
10:43674318:A:G	50	100	1	0.01525
10:43674805:A:G	50	100	0.99	0.04248
10:43674810:T:C	50	100	0.9	0.01289
10:43674895:C:T	50	100	0.98	0.0138
10:43675412:C:G	50	100	1	0.02887
10:43676557:C:T	50	100	0.98	0.07789
10:43676660:T:C	50	100	0.9	0.01289
10:43676685:A:C	50	98	0.99	0.3893
10:43676948:C:T	50	100	0.98	0.02088
10:43677000:G:C	50	100	0.98	0.07771
10:43677473:A:G	50	100	0.96	0.03395
10:43677944:G:A	50	100	0.99	0.382
10:43677981:G:C	50	100	0.95	0.03395
10:43678196:G:A	50	100	0.98	0.4107
10:43678217:C:T	50	100	0.95	0.01126
10:43678520:G:T	50	100	0.9	0.01289
10:43678608:A:G	50	100	1	0.01126
10:43678864:C:T	50	100	1	0.02887
10:43678872:G:A	50	100	1	0.01126
10:43679131:C:T	50	100	0.99	0.07771
10:43679450:A:C	50	100	0.96	0.03395
10:43679580:A:G	50	100	1	0.01471
10:43679650:T:C	50	100	1	0.4499
10:43679899:C:A	50	100	1	0.02905
10:43680095:C:T	50	100	0.9	0.01289
10:43680177:C:T	50	98	0.98	0.3154
10:43680307:A:G	50	100	1	0.01126
10:43680323:C:T	50	98	0.99	0.2898
10:43680620:C:T	50	100	0.96	0.06972
10:43680847:C:G	50	100	0.96	0.02088
10:43681047:C:G	50	100	1	0.01525
10:43681594:G:A	50	100	1	0.04375
10:43681801:A:G	50	100	0.98	0.07771
10:43681924:C:T	50	100	0.96	0.03395
10:43682400:A:G	50	98	0.99	0.3168
10:43682457:C:G	50	100	1	0.02887
10:43682491:G:A	50	100	0.95	0.02088
10:43683052:G:A	50	100	0.95	0.03395
10:43683098:G:A	50	98	1	0.04375
10:43684026:C:A	50	100	1	0.02905
10:43684396:G:T	50	100	1	0.01126
10:43684463:C:A	50	100	0.86	0.03486
10:43684506:G:C	50	100	1	0.01525
10:43684643:A:G	50	100	0.9	0.01307
10:43684834:T:C	50	100	1	0.04375
10:43684849:A:G	50	98	0.99	0.317
10:43685063:C:T	50	100	1	0.02887
10:43685246:A:G	50	100	0.96	0.01471
10:43685261:T:C	50	100	0.96	0.01543
10:43685624:T:C	50	100	0.94	0.02088
10:43686333:A:G	50	98	0.97	0.01089
10:43686418:G:A	50	100	0.96	0.01616
10:43686889:T:A	50	100	0.94	0.02088
10:43687324:C:G	50	100	0.98	0.3885
10:43687429:G:A	50	98	0.93	0.06554
10:43687556:G:A	50	100	0.93	0.03776
10:43687579:G:T	50	100	0.94	0.01634
10:43688890:T:A	50	100	0.96	0.03885
10:43688953:C:G	50	100	0.98	0.1505
10:43689166:A:G	50	100	1	0.0118
10:43689186:T:G	50	96	0.97	0.3588
10:43689539:G:T	50	100	0.98	0.3642
10:43689568:C:A	50	100	0.98	0.3627
10:43689604:C:G	50	100	0.97	0.05846
10:43689799:G:A	50	100	0.99	0.03885
10:43690005:A:G	50	100	0.97	0.05864
10:43690437:G:A	50	100	1	0.02324
10:43690590:C:T	50	100	0.97	0.2115
10:43690784:G:A	50	100	0.94	0.0158
10:43690991:T:C	49	100	1	0.02324
10:43691013:T:C	49	100	0.89	0.01561
10:43691076:C:T	50	100	0.96	0.01816
10:43691271:G:T	50	100	1	0.02342
10:43691282:C:T	50	100	1	0.01416
10:43691378:T:A	50	100	0.98	0.04121
10:43691959:C:T	50	100	1	0.02342
10:43692634:A:G	50	98	1	0.05592
10:43692709:C:T	50	98	1	0.05574
10:43692832:T:A	50	100	1	0.02342
10:43692970:C:T	50	98	1	0.05556
10:43692971:C:A	50	98	1	0.05556
10:43693009:G:A	50	98	1	0.03286
10:43693136:G:A	50	100	0.99	0.0374
10:43693405:C:G	50	100	0.97	0.01834
10:43693516:G:C	50	100	1	0.0236
10:43693532:A:G	50	98	1	0.05537
10:43693633:G:T	50	100	1	0.0236
10:43693820:C:T	50	98	1	0.05537
10:43693995:T:C	50	100	0.99	0.03758
10:43694086:G:C	50	100	0.95	0.01816
10:43694102:T:C	50	100	0.95	0.01816
10:43694110:A:G	49	100	0.99	0.2039
10:43694252:T:C	50	98	0.99	0.3214
10:43694265:C:T	50	98	1	0.03286
10:43694566:T:C	50	100	1	0.0236
10:43694808:C:T	50	100	0.98	0.1955
10:43694826:C:G	50	100	0.98	0.2033
10:43694934:C:T	50	100	0.95	0.01816
10:43695235:G:A	50	98	0.86	0.0158
10:43695396:T:A	50	100	0.93	0.02142
10:43695431:C:T	50	100	0.91	0.04321
10:43695445:C:T	50	100	0.98	0.01961
10:43695516:A:T	50	94	0.95	0.4038
10:43695602:C:T	50	100	0.92	0.01344
10:43695744:C:T	50	96	0.93	0.2963
10:43695751:A:G	50	100	1	0.02451
10:43695829:C:T	50	98	0.92	0.02397
10:43695937:C:T	50	100	1	0.01725
10:43696006:C:T	50	100	0.9	0.02088
10:43696019:C:T	50	100	0.98	0.01561
10:43696166:A:G	50	92	0.89	0.1888
10:43696187:C:T	50	96	0.96	0.2282
10:43696391:G:A	50	100	0.99	0.1984
10:43696841:G:A	49	100	0.99	0.02142
10:43696850:G:A	50	100	0.99	0.2108
10:43696893:G:A	49	100	0.99	0.07879
10:43697001:A:C	49	100	0.99	0.01888
10:43697230:G:A	50	100	0.99	0.02142
10:43697233:G:A	50	100	0.96	0.03794
10:43697239:A:G	50	100	0.99	0.4005
10:43697548:T:C	50	100	0.96	0.05846
10:43697907:G:A	50	100	0.98	0.07371
10:43698040:C:T	50	100	0.96	0.04938
10:43698061:A:G	50	100	0.98	0.07371
10:43698337:G:A	50	100	0.89	0.01779
10:43698419:G:A	50	100	1	0.01434
10:43698464:G:A	50	100	1	0.3882
10:43698501:C:G	50	100	0.94	0.01307
10:43698528:A:G	50	100	1	0.3001
10:43698682:C:T	50	100	0.96	0.02905
10:43699130:G:A	50	100	0.96	0.0472
10:43699169:G:A	50	100	1	0.02215
10:43699190:G:A	50	100	1	0.03522
10:43699208:C:T	50	100	1	0.03522
10:43699249:T:C	50	100	1	0.03522
10:43699252:G:T	50	100	1	0.03831
10:43699325:T:C	50	100	1	0.0187
10:43699579:T:C	50	98	0.98	0.2102
10:43699883:C:T	50	100	1	0.01434
10:43700019:T:G	50	100	1	0.03522
10:43700253:G:A	50	100	1	0.0187
10:43700333:C:T	50	100	1	0.01688
10:43700375:C:T	50	100	0.97	0.04739
10:43700396:G:A	50	100	1	0.01362
10:43700554:G:A	50	100	1	0.01434
10:43700566:A:C	50	100	1	0.03522
10:43700593:G:A	50	100	1	0.03522
10:43700653:C:T	50	100	1	0.3027
10:43700666:T:C	50	100	1	0.03522
10:43700739:A:G	50	100	1	0.03522
10:43701345:T:C	50	100	1	0.0354
10:43701349:G:A	50	100	1	0.3037
10:43701391:A:C	50	100	1	0.0354
10:43701484:C:T	50	100	1	0.01888
10:43701690:T:C	50	100	1	0.3535
10:43701934:G:C	50	100	1	0.213
10:43701957:C:T	50	98	0.96	0.04321
10:43702342:G:A	50	100	1	0.0354
10:43702386:C:G	50	100	1	0.01362
10:43702459:C:T	50	100	1	0.02142
10:43702777:C:T	50	100	1	0.01362
10:43702855:C:G	50	100	1	0.3529
10:43702943:C:T	50	100	1	0.01362
10:43703009:C:T	50	100	1	0.01289
10:43703357:G:T	50	100	1	0.02142
10:43703368:A:C	50	100	1	0.01398
10:43703782:C:T	50	100	1	0.3528
10:43703918:A:G	50	100	1	0.03522
10:43704076:C:T	50	100	1	0.0354
10:43704079:G:T	50	100	1	0.2375
10:43704244:A:C	50	100	1	0.03522
10:43704261:G:A	50	100	1	0.03522
10:43704281:C:T	50	100	1	0.3039
10:43704298:T:C	50	100	1	0.03522
10:43704306:C:T	50	100	1	0.388
10:43704440:C:T	50	100	1	0.03522
10:43704600:G:A	50	100	1	0.01452
10:43704615:G:C	50	100	1	0.03522
10:43704639:C:T	50	100	0.95	0.03522
10:43704668:G:A	50	100	1	0.03522
10:43704710:T:A	50	100	1	0.03522
10:43704784:G:A	50	100	0.99	0.2416
10:43704800:A:C	50	100	1	0.0354
10:43704913:T:C	50	100	1	0.0354
10:43704998:C:T	50	100	1	0.0354
10:43704999:A:G	50	100	1	0.388
10:43705060:A:G	50	98	0.95	0.03831
10:43705194:G:C	50	100	1	0.01888
10:43705230:T:C	50	100	1	0.0354
10:43705443:G:A	50	100	1	0.01888
10:43705522:G:A	50	100	1	0.3528
10:43705616:G:T	50	100	1	0.213
10:43705860:G:C	50	100	1	0.3037
10:43705901:G:A	50	100	1	0.0354
10:43706015:T:G	50	100	0.98	0.2101
10:43706116:A:T	50	100	0.96	0.04375
10:43706159:C:T	50	100	1	0.0354
10:43706445:G:A	50	100	1	0.213
10:43706454:G:C	50	100	0.95	0.04375
10:43706471:G:T	50	100	0.96	0.04357
10:43706687:G:C	50	100	1	0.0354
10:43707039:G:C	50	100	0.99	0.3528
10:43707043:G:A	50	100	1	0.01452
10:43707195:T:C	50	100	0.99	0.4005
10:43707372:A:G	50	100	1	0.03486
10:43707753:T:C	50	100	1	0.2338
10:43707755:G:A	50	100	0.96	0.04394
10:43707771:G:A	50	100	0.96	0.07298
10:43707784:G:A	50	100	1	0.02106
10:43707852:G:A	50	100	0.79	0.01017
10:43708411:C:T	50	100	0.97	0.05084
10:43708691:C:T	50	100	0.97	0.1926
10:43708853:G:A	50	100	0.99	0.03177
10:43708992:A:G	50	100	0.97	0.193
10:43708993:G:A	50	100	0.99	0.07716
10:43709139:C:T	50	100	0.97	0.01997
10:43709175:G:A	48	75	0.8	0.1995
10:43709176:T:C	48	75	0.73	0.1955
10:43709177:T:G	50	98	0.85	0.1097
10:43709195:C:T	50	94	0.85	0.10780000000000001
10:43709223:T:C	48	91.7	0.65	0.03141
10:43710597:G:C	50	100	0.99	0.2126
10:43710704:G:A	50	100	1	0.03322
10:43710722:C:T	50	96	0.95	0.0679
10:43710870:A:C	50	100	1	0.03341
10:43710998:G:A	50	100	0.98	0.06245
10:43711014:G:A	50	100	1	0.0187
10:43711485:G:C	50	98	0.99	0.3451
10:43711700:C:G	50	100	0.99	0.4348
10:43711811:C:T	50	100	1	0.1097
10:43711927:C:T	50	100	1	0.1487
10:43712064:C:G	50	100	1	0.0187
10:43712261:A:G	49	100	1	0.4352
10:43712500:C:T	50	100	1	0.02959
10:43712513:T:C	50	100	1	0.1153
10:43712534:C:T	50	100	1	0.02959
10:43712741:T:C	50	100	1	0.02578
10:43712803:G:A	50	98	1	0.2418
10:43712840:C:T	50	100	0.98	0.09622
10:43712952:C:T	50	100	0.99	0.01598
10:43713340:C:T	50	100	1	0.063
10:43713434:C:T	50	100	0.97	0.01743
10:43713538:C:T	50	100	1	0.0187
10:43713695:C:T	50	100	1	0.04956
10:43713746:G:A	50	100	1	0.01543
10:43713893:C:T	50	100	1	0.2487
10:43713977:G:A	50	100	1	0.01452
10:43714027:G:T	50	100	1	0.1153
10:43714180:G:T	50	100	1	0.301
10:43714442:A:T	50	100	1	0.01144
10:43714784:C:T	50	98	1	0.0187
10:43714857:G:A	50	100	1	0.04339
10:43714949:A:G	50	100	1	0.4504
10:43715069:T:G	50	100	1	0.4504
10:43715152:G:A	50	100	1	0.4504
10:43715208:C:T	50	100	0.84	0.01634
10:43715513:C:T	50	100	1	0.01598
10:43715631:A:G	50	100	1	0.03322
10:43715794:C:T	50	100	1	0.0187
10:43715795:G:A	50	100	1	0.1327
10:43716016:C:T	50	100	1	0.02687
10:43716017:G:A	50	100	1	0.3012
10:43716054:C:T	50	100	0.99	0.02378
10:43716089:C:T	50	100	1	0.01452
10:43716099:G:A	50	100	1	0.04339
10:43716297:A:T	38	78.9	0.9	0.1926
10:43716312:G:A	39	94.9	0.78	0.04394
10:43716437:T:C	47	89.4	0.92	0.08896
10:43716439:T:C	47	91.5	0.92	0.09205
10:43716441:T:C	44	95.5	0.92	0.09314
10:43716525:T:C	50	100	1	0.01725
10:43716562:G:A	50	100	1	0.2487
10:43716701:T:A	50	100	1	0.01452
10:43716768:A:G	50	100	0.9	0.01852
10:43716775:A:G	50	100	1	0.4504
10:43716867:G:A	50	100	1	0.2487
10:43716884:G:A	50	100	1	0.02614
10:43716956:A:G	50	100	1	0.03322
10:43717055:G:A	50	100	1	0.03322
10:43717136:A:G	50	100	1	0.4562
10:43717194:C:G	50	100	1	0.03322
10:43717349:A:G	50	100	1	0.03631
10:43717552:C:T	50	100	0.98	0.02215
10:43717600:C:G	50	100	1	0.0187
10:43717611:C:A	50	100	1	0.2487
10:43718015:A:G	50	100	1	0.4504
10:43718028:C:T	50	100	1	0.01452
10:43718100:G:A	50	100	1	0.4504
10:43718254:C:G	50	100	1	0.1153
10:43718268:T:C	50	100	1	0.301
10:43718334:C:T	50	100	0.99	0.2351
10:43718352:C:T	50	100	1	0.03631
10:43718557:C:T	50	100	1	0.301
10:43718692:G:A	50	98	0.73	0.01743
10:43718755:A:C	50	100	1	0.4504
10:43718780:G:A	50	100	0.9	0.02088
10:43718810:C:A	50	100	1	0.06264
10:43718946:G:A	50	100	1	0.2487
10:43719207:C:T	50	100	1	0.4564
10:43719376:C:T	50	100	1	0.01071
10:43719475:A:G	50	100	1	0.3012
10:43719500:C:A	50	100	1	0.03322
10:43719515:G:A	50	100	1	0.03322
10:43719618:T:G	50	92	1	0.2487
10:43719633:A:G	50	86	1	0.4504
10:43719870:C:A	50	100	1	0.06245
10:43719910:C:T	50	100	1	0.4504
10:43720058:T:C	50	100	1	0.3014
10:43720090:G:A	50	100	1	0.4506
10:43720336:C:T	50	100	1	0.3014
10:43720347:G:A	50	100	0.99	0.2251
10:43720400:A:T	50	100	1	0.3014
10:43720457:T:C	50	100	1	0.01779
10:43720670:G:T	49	100	1	0.1151
10:43720841:C:G	50	100	1	0.3012
10:43721125:A:G	50	100	1	0.4499
10:43721361:C:T	50	100	1	0.0187
10:43721362:G:A	49	98	1	0.301
10:43721412:A:C	50	96	1	0.3128
10:43721542:T:A	50	100	1	0.01452
10:43721547:A:G	50	100	1	0.4499
10:43721667:C:T	50	100	1	0.04339
10:43721726:C:T	50	96	0.96	0.04811
10:43721744:G:A	50	100	1	0.03613
10:43721786:C:T	50	100	1	0.02977
10:43721847:A:C	50	100	1	0.1153
10:43721852:G:T	50	100	1	0.01598
10:43722002:C:G	50	100	1	0.02596
10:43722033:A:G	50	96	0.95	0.02959
10:43722158:A:G	50	100	0.99	0.01598
10:43722555:T:C	50	100	1	0.01452
10:43722597:G:A	50	100	1	0.04339
10:43722931:A:T	50	100	1	0.02633
10:43723090:G:A	50	100	1	0.1151
10:43723158:A:G	50	100	1	0.4503
10:43723743:C:G	50	100	1	0.1151
10:43723803:T:C	50	100	1	0.301
10:43723962:T:C	50	100	1	0.01452
10:43724197:G:A	50	100	1	0.02596
10:43724204:G:T	50	98	1	0.331
10:43724219:C:T	50	100	1	0.2487
10:43724299:G:A	50	100	0.77	0.01906
10:43724528:T:C	50	100	1	0.01307
10:43724864:A:G	50	100	1	0.1483
10:43724983:C:T	50	100	1	0.2487
10:43725009:G:A	50	100	1	0.1153
10:43725034:C:A	50	98	1	0.4503
10:43725039:C:T	50	100	1	0.02596
10:43725192:T:C	50	100	1	0.4503
10:43725305:C:G	50	100	1	0.1483
10:43725331:G:A	50	100	1	0.4503
10:43725334:C:A	50	100	1	0.1151
10:43725558:A:C	50	100	1	0.4503
10:43725559:G:A	50	100	1	0.2484
10:43725567:A:G	50	98	1	0.2113
10:43725795:A:T	50	100	1	0.01888
10:43726257:C:A	50	100	1	0.01888
10:43726827:A:G	50	100	1	0.4503
10:43726878:C:T	50	100	1	0.4503
10:43727100:C:A	50	100	1	0.04357
10:43727188:C:T	50	100	1	0.301
10:43727505:T:C	50	100	1	0.01471
10:43727719:A:G	50	100	1	0.01598
10:43727732:T:C	50	100	1	0.2513
10:43727878:A:C	50	100	1	0.06609
10:43728036:T:C	50	100	1	0.01452
10:43728171:G:T	50	100	1	0.02614
10:43728182:C:T	50	100	1	0.2248
10:43728229:G:T	50	100	1	0.1151
10:43728323:G:A	50	100	1	0.4165
10:43728342:A:C	50	98	1	0.3308
10:43728487:G:C	50	100	1	0.01452
10:43728564:C:G	50	100	1	0.1151
10:43728788:G:A	50	100	1	0.01452
10:43728796:A:G	50	98	1	0.4499
10:43729198:C:T	50	100	1	0.3322
10:43729278:A:C	50	100	1	0.0187
10:43729312:G:A	50	100	1	0.01452
10:43729500:G:A	50	100	1	0.03631
10:43729716:G:T	50	100	1	0.01943
10:43729747:G:T	50	96	0.96	0.148
10:43729904:A:T	46	97.8	0.98	0.03722
10:43729907:T:A	43	97.7	0.96	0.03722
10:43730046:A:G	45	95.6	1	0.01834
10:43730049:A:G	35	80	0.99	0.283
10:43730055:A:C	45	93.3	0.98	0.1147
10:43730063:G:A	37	75.7	1	0.301
10:43730117:A:G	50	98	1	0.01452
10:43730125:G:A	30	93.3	1	0.4501
10:43730200:C:A	48	100	1	0.063
10:43730328:C:A	50	100	1	0.06264
10:43730331:C:T	50	100	1	0.1324
10:43730389:C:T	50	100	1	0.01452
10:43730396:A:C	50	100	1	0.3321
10:43730439:T:C	50	98	1	0.4501
10:43730880:T:C	50	100	1	0.3041
10:43730990:T:A	50	100	1	0.01598
10:43731084:G:A	50	98	1	0.2115
10:43731271:T:C	50	98	1	0.2115
10:43731284:C:T	50	100	1	0.03359
10:43731319:A:G	50	100	1	0.01598
10:43731389:A:G	50	98	1	0.4501
10:43731470:C:T	50	100	1	0.02977
10:43731652:C:T	50	100	1	0.0187
10:43731974:C:T	50	100	1	0.1097
10:43731982:A:C	50	98	1	0.3344
10:43732062:T:A	50	100	1	0.04339
10:43732173:A:C	50	100	1	0.06681
10:43732936:T:C	50	96	1	0.1151
10:43732973:C:T	50	100	1	0.1097
10:43733180:G:C	50	98	1	0.4499
10:43733198:C:T	50	100	1	0.02977
10:43733199:G:A	50	100	1	0.06264
10:43733308:C:T	50	100	1	0.06264
10:43733315:A:G	50	98	1	0.4501
10:43733332:T:G	50	100	1	0.02415
10:43733571:A:G	50	98	0.99	0.4499
10:43733886:G:T	50	100	0.98	0.01053
10:43733997:C:T	50	98	1	0.4499
10:43734044:T:C	50	98	1	0.3346
10:43734203:C:T	50	100	1	0.242
10:43734389:C:T	50	100	1	0.0187
10:43734402:C:A	50	98	1	0.2672
10:43734560:T:C	50	100	1	0.04212
10:43734755:C:G	50	100	1	0.04339
10:43735272:A:G	50	100	1	0.04793
10:43735412:A:G	50	98	1	0.4499
10:43735453:G:A	50	98	1	0.2672
10:43735556:G:T	50	98	1	0.2672
10:43735579:A:G	50	98	1	0.3346
10:43735610:G:A	50	100	1	0.1102
10:43735674:T:C	50	100	1	0.04339
10:43735685:C:T	50	100	1	0.01452
10:43735768:A:G	50	98	1	0.4559
10:43735884:A:G	50	100	1	0.01452
10:43735894:C:G	50	100	1	0.3348
10:43735940:C:T	50	100	1	0.06264
10:43735974:G:T	50	100	1	0.4561
10:43736038:G:A	50	100	0.9	0.01852
10:43736227:C:A	50	100	1	0.03322
10:43736290:C:T	50	100	1	0.301
10:43736601:C:T	50	100	1	0.2249
10:43736699:C:T	50	100	1	0.01452
10:43736905:C:G	50	100	1	0.2466
10:43736942:G:T	50	100	1	0.2513
10:43737014:G:T	50	100	1	0.03322
10:43737132:A:G	50	100	1	0.03322
10:43737197:A:T	50	100	1	0.4561
10:43737308:C:T	50	100	1	0.2669
10:43737323:G:T	50	100	1	0.2453
10:43737378:C:G	50	100	1	0.0187
10:43737723:C:G	50	100	1	0.03377
10:43737744:T:A	50	100	1	0.01452
10:43737786:G:A	50	98	1	0.3404
10:43738055:T:C	50	100	1	0.2667
10:43738599:T:C	50	100	1	0.4555
10:43739018:A:G	50	100	1	0.301
10:43739185:G:T	50	100	1	0.01344
10:43739228:T:C	50	100	1	0.0187
10:43739344:C:T	50	100	0.97	0.01888
10:43739352:G:A	50	100	1	0.03322
10:43739548:G:A	50	100	1	0.0187
10:43739848:T:C	50	100	1	0.03322
10:43740430:G:C	50	100	1	0.2999
10:43740534:G:C	50	100	0.96	0.03141
10:43740972:G:T	50	96	0.99	0.3056
10:43741036:G:A	50	100	0.99	0.2636
10:43741264:C:T	50	100	0.99	0.2898
10:43741643:A:G	50	90	1	0.4559
10:43741740:G:A	50	100	1	0.333
10:43741780:G:C	50	100	1	0.3101
10:43741922:C:T	50	98	1	0.01507
10:43742465:A:G	50	100	1	0.2266
10:43742474:A:T	50	100	1	0.2631
10:43742752:T:C	50	100	1	0.3426
10:43742903:T:A	50	100	1	0.2705
10:43742931:C:T	50	100	1	0.0187
10:43742962:A:G	50	100	0.98	0.02578
10:43743126:A:C	50	100	0.99	0.01307
10:43743155:C:T	50	100	1	0.0187
10:43743369:C:T	50	100	1	0.3088
10:43743608:T:G	50	100	1	0.3088
10:43743791:A:G	50	100	1	0.02415
10:43743868:G:A	50	100	1	0.01144
10:43744437:G:C	50	100	1	0.01452
10:43744451:C:G	50	100	1	0.3188
10:43744474:T:C	50	100	1	0.4365
10:43744544:T:C	50	100	1	0.3088
10:43744638:T:G	50	100	1	0.02415
10:43744796:A:G	50	100	1	0.207
10:43745080:T:G	50	100	1	0.01852
10:43745172:T:C	50	100	1	0.0187
10:43745518:G:A	50	100	0.86	0.01325
10:43745894:A:G	50	100	0.9	0.01452
10:43746085:C:T	50	100	1	0.06318
10:43746503:T:G	50	100	1	0.2898
10:43747100:T:A	50	100	1	0.2898
10:43747281:A:T	50	100	1	0.04394
10:43748066:C:A	50	100	1	0.2898
10:43748342:G:C	50	100	0.99	0.0285
10:43748494:A:G	50	98	1	0.3139
10:43748589:T:C	50	100	1	0.0423
10:43748675:C:T	49	100	0.99	0.1422
10:43748782:G:A	50	100	1	0.0187
10:43748864:T:G	50	100	1	0.06191
10:43748925:G:C	50	100	1	0.3433
10:43749070:G:A	50	100	1	0.06209
10:43749142:G:A	50	100	1	0.02869
10:43749219:C:G	50	98	1	0.3431
10:43749404:C:T	50	100	1	0.02869
10:43749588:G:T	50	100	1	0.2899
10:43749630:C:T	50	100	1	0.2865
10:43749909:G:A	49	100	1	0.02869
10:43750278:A:T	50	100	0.74	0.01852
10:43750296:C:T	50	100	1	0.02869
10:43750651:A:G	50	100	1	0.01598
10:43750798:T:C	50	100	1	0.2264
10:43750811:T:C	50	98	1	0.2705
10:43751456:G:A	50	100	1	0.02814
10:43751578:C:G	50	100	1	0.2997
10:43751969:C:T	50	100	1	0.0187
10:43752257:G:A	50	100	1	0.01598
10:43752594:T:C	50	100	1	0.01452
10:43752669:C:T	50	100	1	0.2705
10:43752799:G:A	50	100	0.99	0.06155
10:43753045:A:C	50	100	1	0.3188
10:43753183:C:T	50	100	1	0.01598
10:43753257:C:T	50	100	1	0.0138
10:43753310:T:C	50	100	1	0.2059
10:43753789:A:C	50	100	1	0.0423
10:43753871:C:A	50	100	1	0.02415
10:43754078:A:T	50	100	1	0.0187
10:43754238:C:T	50	100	1	0.2899
10:43754260:G:A	50	100	1	0.04394
10:43754373:C:A	50	100	1	0.2705
10:43754742:C:T	50	100	1	0.06155
10:43754744:C:G	50	100	1	0.3085
10:43754866:C:G	50	100	1	0.01452
10:43755242:T:C	50	100	1	0.0187
10:43755419:T:C	50	100	1	0.04321
10:43755712:G:C	50	100	1	0.2264
10:43755786:T:C	50	100	1	0.02869
10:43756314:G:C	49	100	1	0.02869
10:43756538:C:T	50	100	1	0.0423
10:43756718:T:C	50	100	1	0.07752
10:43756722:T:C	50	100	1	0.06137
10:43756731:A:T	50	94	1	0.2262
10:43756883:C:A	50	100	1	0.2696
10:43757348:C:A	50	100	0.99	0.02832
10:43757370:C:T	50	100	1	0.2694
10:43757398:G:C	50	100	0.99	0.02832
10:43757685:G:A	50	96	0.87	0.06954
10:43757836:T:C	50	100	1	0.04303
10:43758108:T:C	50	100	1	0.4552
10:43758397:T:G	50	100	0.93	0.0138
10:43758771:G:T	50	100	0.99	0.2682
10:43758834:C:T	50	100	1	0.0236
10:43759061:G:T	50	100	1	0.2947
10:43759248:T:A	50	100	1	0.08079
10:43759278:C:G	50	100	1	0.0423
10:43759287:A:T	50	100	1	0.3537
10:43759381:G:A	50	100	1	0.02487
10:43759402:C:G	50	100	1	0.2692
10:43759403:A:G	50	100	1	0.3502
10:43759418:C:T	50	100	1	0.03922
10:43759458:C:T	50	98	0.98	0.08787
10:43759675:G:A	50	100	1	0.01943
10:43759743:G:A	50	100	1	0.01943
10:43759842:T:C	50	100	1	0.3502
10:43759876:G:C	50	100	1	0.0187
10:43759878:T:C	50	100	1	0.06137
10:43759956:C:T	50	100	1	0.2694
10:43760259:T:C	50	100	1	0.0423
10:43760861:A:G	50	100	1	0.4546
10:43760902:A:C	50	100	1	0.4506
10:43760924:C:G	50	100	1	0.01598
10:43761306:A:G	50	100	1	0.02469
10:43761361:T:G	50	100	1	0.06481
10:43761418:T:G	50	100	1	0.2696
10:43761991:C:T	50	100	1	0.0187
10:43762681:G:C	50	100	1	0.2691
10:43762699:C:T	50	100	1	0.0492
10:43762859:C:T	50	100	1	0.2885
10:43763033:G:T	50	100	1	0.2691
10:43763072:G:A	50	100	1	0.01362
10:43763433:G:A	50	100	1	0.226
10:43763512:G:A	50	100	1	0.01943
10:43763723:G:A	49	100	1	0.0187
10:43763746:A:T	50	98	1	0.2792
10:43763781:T:G	50	100	1	0.02487
10:43763807:T:A	50	100	1	0.02487
10:43764177:T:G	50	100	0.96	0.02723
10:43764209:T:C	50	100	1	0.01961
10:43764273:A:T	50	100	1	0.2887
10:43764344:A:T	50	100	1	0.4541
10:43764704:T:G	50	100	1	0.0423
10:43765215:T:C	50	100	1	0.4552
10:43765254:A:G	50	100	1	0.01943
10:43765308:A:G	50	100	1	0.06137
10:43765342:C:G	50	100	1	0.01616
10:43765428:A:G	50	100	1	0.07099
10:43765534:A:G	50	100	1	0.01107
10:43765641:G:A	50	100	1	0.2892
10:43765746:A:G	50	100	1	0.3141
10:43765985:G:A	50	100	0.99	0.2077
10:43766075:G:A	50	100	1	0.01943
10:43766946:C:T	50	100	0.99	0.0158
10:43766947:A:G	50	100	1	0.2698
10:43767774:A:G	50	100	1	0.3141
10:43768659:A:G	50	100	1	0.2732
10:43768694:T:G	50	100	1	0.2698
10:43768777:T:C	50	100	0.93	0.02723
10:43768845:G:C	50	100	1	0.01107
10:43769122:G:A	50	100	0.99	0.2266
10:43769139:C:T	50	100	1	0.3371
10:43769220:C:G	50	100	1	0.2698
10:43769405:A:T	50	100	1	0.2698
10:43769536:T:C	50	100	1	0.2698
10:43769542:G:A	50	100	1	0.0423
10:43769599:G:T	49	100	1	0.2698
10:43769989:C:T	50	100	0.99	0.1511
10:43770058:G:T	47	97.9	0.96	0.04557
10:43770319:A:G	50	100	1	0.0423
10:43770970:C:T	50	100	1	0.02487
10:43771389:G:A	50	100	1	0.0423
10:43772132:A:G	50	100	1	0.2887
10:43772268:A:G	50	100	1	0.2692
10:43772297:C:G	50	100	1	0.2887
10:43772348:G:A	50	100	1	0.02487
10:43772846:C:T	50	100	0.94	0.01961
10:43773025:G:A	50	100	1	0.2887
10:43773077:C:T	50	100	1	0.0187
10:43773206:T:C	50	100	0.99	0.2257
10:43773439:C:T	50	92	0.98	0.1418
10:43773440:G:A	48	91.7	0.88	0.03032
10:43773455:A:C	50	92	0.96	0.2173
10:43773516:A:G	50	100	1	0.06137
10:43773526:T:C	50	98	1	0.2885
10:43773587:G:A	50	100	1	0.04248
10:43773660:T:C	50	100	1	0.2692
10:43773697:C:A	50	100	1	0.4539
10:43773720:C:T	50	100	1	0.2885
10:43773819:A:G	50	100	1	0.01598
10:43774020:T:C	50	100	0.9	0.01852
10:43774053:A:G	50	100	1	0.3849
10:43774266:A:C	50	100	1	0.4542
10:43774325:G:T	50	100	1	0.06137
10:43774511:C:T	50	100	1	0.0423
10:43775079:A:T	50	100	0.98	0.01452
10:43775204:C:T	50	100	1	0.2685
10:43775501:T:C	50	100	0.92	0.01943
10:43775731:G:C	50	100	0.98	0.03958
10:43775796:C:G	50	100	1	0.02487
10:43776388:C:T	50	100	1	0.01961
10:43776778:C:T	50	100	1	0.06481
10:43777317:G:A	50	100	1	0.06137
10:43777431:C:T	50	100	1	0.2752
10:43777478:T:C	50	98	0.98	0.08787
10:43777489:C:T	50	100	0.98	0.02487
10:43777499:T:C	50	100	1	0.01888
10:43778423:C:T	50	100	1	0.2885
10:43778760:G:A	50	100	1	0.02487
10:43778822:C:T	50	100	0.97	0.02723
10:43778997:T:C	50	100	1	0.2885
10:43779282:G:A	50	100	0.99	0.3094
10:43779294:T:A	50	100	1	0.2692
10:43779362:G:C	50	100	0.97	0.02723
10:43779395:C:A	50	100	1	0.0423
10:43779567:A:G	50	100	0.99	0.0187
10:43779799:A:C	50	100	1	0.01598
10:43779882:A:G	50	100	0.98	0.0187
10:43779962:C:T	50	100	1	0.0423
10:43780002:T:C	50	100	1	0.01598
10:43780031:C:A	50	100	0.98	0.02179
10:43780628:T:A	50	100	1	0.01452
10:43780735:G:C	50	100	0.96	0.0187
10:43780759:A:G	50	100	1	0.3883
10:43780782:T:A	50	100	1	0.02941
10:43781011:A:T	50	100	0.99	0.2923
10:43781619:A:C	50	100	0.99	0.3767
10:43781665:G:C	50	100	1	0.02814
10:43781821:T:C	50	100	1	0.06627
10:43781944:G:A	50	100	1	0.01852
10:43782153:T:C	50	100	1	0.02814
10:43782224:T:G	50	100	1	0.443
10:43782311:G:A	50	100	1	0.3733
10:43782431:C:A	50	100	0.98	0.01471
10:43782681:G:T	50	100	0.99	0.02669
10:43782697:A:G	49	100	0.99	0.02124
10:43783197:G:C	50	100	1	0.3484
10:43783278:C:T	50	100	1	0.3735
10:43783390:C:T	50	100	1	0.3451
10:43783500:T:C	50	100	1	0.4383
10:43783582:C:T	50	100	1	0.01616
10:43783668:A:G	50	100	1	0.4504
10:43784214:A:C	50	100	1	0.01852
10:43785025:A:G	50	100	1	0.3733
10:43785084:G:A	50	100	1	0.3735
10:43785870:C:T	50	100	1	0.3455
10:43785977:C:T	50	100	1	0.02814
10:43786103:C:T	50	100	1	0.3455
10:43786178:A:C	50	100	1	0.3736
10:43786379:G:A	50	100	1	0.3736
10:43786536:G:A	50	100	1	0.04248
10:43786975:A:G	50	100	1	0.02487
10:43787272:T:A	50	100	0.98	0.0158
10:43787509:G:A	50	100	0.98	0.02905
10:43787715:C:A	50	100	0.95	0.04194
10:43787815:G:A	50	100	1	0.3457
10:43787870:C:T	50	100	0.99	0.02814
10:43787999:C:T	50	100	1	0.2687
10:43788326:T:G	50	100	1	0.0187
10:43788629:T:G	50	100	1	0.2687
10:43788647:G:A	50	100	1	0.2687
10:43788799:C:T	50	100	1	0.0187
10:43789093:A:C	50	100	1	0.02814
10:43789239:C:T	50	100	1	0.3586
10:43789711:T:C	50	100	0.99	0.1285
10:43789742:G:C	50	100	0.99	0.1344
10:43790329:T:C	50	98	1	0.4666
10:43790473:C:T	50	98	1	0.2709
10:43790861:T:C	50	100	1	0.07825
10:43791029:G:A	50	100	0.96	0.06627
10:43791555:C:A	50	100	1	0.1229
10:43791740:T:C	50	98	1	0.4659
10:43791818:G:A	50	98	1	0.2102
10:43791873:G:C	50	100	1	0.1229
10:43791920:T:G	50	98	1	0.2102
10:43791924:C:T	50	100	1	0.1231
10:43792119:C:T	50	98	1	0.3341
10:43792414:G:A	50	100	0.87	0.02887
10:43792418:G:A	50	100	1	0.01943
10:43792467:C:T	50	100	1	0.04902
10:43792470:A:G	50	98	1	0.2102
10:43792596:G:A	50	100	0.99	0.01979
10:43792794:A:T	50	100	0.98	0.4628
10:43792899:A:G	50	100	1	0.466
10:43792960:C:T	50	100	1	0.1282
10:43793070:A:G	50	100	0.97	0.01126
10:43793210:T:G	50	98	1	0.466
10:43793253:A:T	50	100	0.99	0.01961
10:43793279:C:T	50	100	1	0.2122
10:43793523:G:A	50	100	1	0.466
10:43793854:A:G	50	100	1	0.36
10:43793871:G:A	50	100	1	0.04884
10:43794035:T:C	50	100	1	0.466
10:43794251:C:T	50	100	1	0.1229
10:43794510:A:G	50	100	0.93	0.02705
10:43794835:G:T	50	100	1	0.1229
10:43795088:C:T	50	100	0.98	0.1236
10:43795660:C:T	50	100	1	0.04811
10:43795861:G:C	50	100	1	0.07861
10:43795989:G:A	50	100	0.94	0.02179
10:43796212:G:A	50	100	1	0.128
10:43796268:A:G	50	100	1	0.07153
10:43796271:G:A	50	100	1	0.04829
10:43796308:G:A	49	98	1	0.4666
10:43796315:T:C	50	96	1	0.466
10:43796318:A:G	50	94	0.95	0.1225
10:43796436:C:T	50	100	0.99	0.01961
10:43796740:C:G	50	100	1	0.2102
10:43796916:T:C	50	100	1	0.339
10:43796993:C:T	50	100	1	0.1024
10:43798034:T:C	49	100	1	0.4557
10:43798391:G:A	50	100	1	0.3747
10:43798514:G:T	50	100	1	0.04339
10:43798582:T:C	50	100	1	0.4559
10:43798778:T:C	50	100	1	0.4564
10:43798896:A:G	50	100	1	0.06899
10:43799067:G:C	50	100	1	0.3317
10:43799251:T:C	50	100	1	0.4566
10:43799292:T:C	50	100	1	0.4566
10:43799366:G:A	50	100	1	0.4566
10:43800091:T:C	50	100	1	0.2168
10:43800580:C:T	50	100	1	0.1649
10:43801129:C:T	50	100	0.95	0.01198
10:43801342:T:C	50	100	0.98	0.03232
10:43801445:G:A	50	100	1	0.189
10:43801571:C:T	50	100	1	0.06954
10:43801731:A:G	50	100	1	0.4875
10:43801985:G:A	50	100	1	0.0906
10:43802131:A:G	50	100	1	0.4742
10:43802485:C:T	50	100	1	0.1999
10:43802857:C:T	50	100	1	0.01107
10:43802973:C:T	50	100	0.98	0.2001
10:43803188:C:T	50	100	1	0.1369
10:43803196:G:A	50	100	1	0.1663
10:43803420:C:T	50	100	1	0.1167
10:43803536:G:C	50	100	0.97	0.06881
10:43803597:G:C	50	100	0.99	0.4947
10:43803788:G:A	50	100	1	0.1663
10:43803872:C:T	50	100	0.99	0.4947
10:43803878:C:A	50	100	1	0.02923
10:43804162:G:A	50	100	1	0.2001
10:43804683:C:A	50	100	1	0.01816
10:43805461:G:A	50	100	1	0.03522
10:43806611:T:C	50	100	1	0.01816
10:43806854:T:C	50	100	1	0.03885
10:43807084:C:T	50	100	1	0.09368
10:43807382:G:A	50	100	1	0.01816
10:43807414:T:G	50	100	1	0.4942
10:43807502:C:A	50	100	1	0.01089
10:43807771:T:C	50	100	1	0.4942
10:43807967:T:A	50	100	0.99	0.1113
10:43808168:C:G	50	100	1	0.4784
10:43808219:A:G	50	100	0.99	0.0394
10:43808472:T:C	50	100	1	0.4944
10:43808482:C:T	50	100	0.99	0.1127
10:43808561:C:T	50	100	1	0.04012
10:43808649:T:C	50	100	1	0.4944
10:43808774:C:A	50	100	1	0.4944
10:43809152:A:C	50	100	1	0.06572
10:43809961:G:A	50	100	0.95	0.01362
10:43810268:C:A	50	100	1	0.4922
10:43810390:C:G	50	100	1	0.2004
10:43810794:T:C	50	100	1	0.1127
10:43811404:G:C	50	100	1	0.02959
10:43811576:A:G	50	100	1	0.3473
10:43811754:A:G	50	100	0.99	0.3473
10:43811827:G:A	50	100	1	0.1122
10:43812159:A:G	50	100	0.98	0.1741
10:43812212:A:G	50	100	1	0.01017
10:43812239:G:T	50	100	0.98	0.1739
10:43812245:A:G	50	100	0.98	0.1739
10:43812269:T:A	50	100	0.98	0.1737
10:43812552:G:A	50	100	0.99	0.3468
10:43812756:T:C	50	100	0.99	0.3533
10:43813154:G:A	50	98	0.98	0.08007
10:43813270:A:G	50	98	0.95	0.1817
10:43813336:A:G	50	92	0.82	0.08315
10:43813530:G:A	50	100	0.95	0.2867
10:43813625:A:G	50	100	0.97	0.2275
10:43813659:C:G	50	100	0.97	0.2244
10:43813707:T:A	50	100	0.95	0.1694
10:43814013:G:A	50	98	0.94	0.03922
10:43814229:G:C	50	100	0.96	0.08261
10:43815112:T:C	50	100	0.96	0.06754
10:43816263:G:A	50	98	0.98	0.1999
10:43816376:T:C	50	100	1	0.2803
10:43816658:A:C	50	100	1	0.2576
10:43816747:T:A	50	100	1	0.0158
10:43816781:A:T	50	100	1	0.0158
10:43816853:C:T	50	100	0.7	0.01616
10:43816910:A:G	50	100	1	0.2803
10:43817153:G:A	50	100	0.9	0.03159
10:43817324:G:A	50	100	1	0.02306
10:43817395:T:C	50	100	0.98	0.193
10:43817674:C:G	50	100	1	0.2576
10:43817708:C:G	50	100	1	0.2576
10:43817865:T:C	50	100	1	0.0158
10:43817969:G:T	50	100	0.98	0.3061
10:43818284:C:T	50	100	1	0.2578
10:43818639:G:A	50	100	0.89	0.04012
10:43818983:A:C	50	100	1	0.2796
10:43819166:G:A	50	100	0.98	0.1133
10:43819261:C:T	50	100	0.97	0.01452
10:43819288:T:C	50	100	1	0.01598
10:43819445:C:T	50	100	0.99	0.3132
10:43819525:G:A	50	100	1	0.0158
10:43819528:G:A	50	98	0.99	0.3132
10:43819537:G:C	50	98	0.99	0.3134
10:43819923:A:G	50	100	0.99	0.3108
10:43820132:G:A	50	100	1	0.2827
10:43820883:T:C	50	100	0.99	0.3912
10:43820903:G:A	50	100	0.99	0.3108
10:43820999:A:T	50	100	0.96	0.08424
10:43821536:A:T	50	100	1	0.01598
10:43821600:T:C	50	100	1	0.2582
10:43821670:C:A	50	100	0.99	0.2547
10:43821824:C:T	50	100	0.97	0.0846
10:43821871:G:A	49	100	0.92	0.03649
10:43822073:C:G	50	100	0.99	0.2589
10:43822581:T:G	50	100	1	0.0158
10:43822618:C:T	50	100	0.9	0.03867
10:43822787:T:C	50	100	0.99	0.2275
10:43823141:A:T	50	100	0.92	0.03195
10:43824023:G:A	50	100	1	0.0158
10:43824386:G:T	50	100	1	0.0158
10:43824443:C:T	50	100	0.95	0.1017
10:43824856:T:C	50	100	0.95	0.1017
10:43825099:G:A	50	100	0.9	0.03159
10:43825303:A:T	50	100	1	0.0158
10:43825365:C:T	50	100	0.99	0.2333
10:43825369:G:T	50	100	0.99	0.2333
10:43825708:C:T	50	96	0.99	0.25
10:43825709:G:T	50	100	1	0.01725
10:43825714:T:A	50	96	0.99	0.25
10:43825718:A:G	50	100	1	0.0158
10:43825840:A:G	50	98	0.99	0.2919
10:43825903:T:G	50	100	0.98	0.3233
10:43826072:C:T	50	100	0.89	0.08243
10:43826103:C:T	50	100	0.77	0.01216
10:43826181:G:A	50	98	0.93	0.1647
10:43826201:C:T	50	100	0.95	0.03341
10:43826244:C:T	50	100	0.99	0.0561
10:43826305:T:C	50	100	0.98	0.3551
10:43826338:C:T	50	100	0.98	0.3549
10:43826600:T:C	50	100	0.99	0.3981
10:43826652:G:T	50	100	1	0.4479
10:43826838:T:A	50	100	1	0.03322
10:43826953:G:A	50	100	0.97	0.04448
10:43826979:T:C	50	100	1	0.01507
10:43826998:A:T	50	100	1	0.4072
10:43827091:A:G	50	100	1	0.4072
10:43827310:C:T	50	100	1	0.03359
10:43827500:G:A	50	100	1	0.03322
10:43828130:C:T	50	100	1	0.01616
10:43829042:T:A	50	100	0.99	0.08842
10:43829089:T:C	50	100	0.99	0.4072
10:43829173:G:A	50	100	1	0.4072
10:43829675:A:G	50	100	1	0.03322
10:43829880:C:T	50	100	0.91	0.03105
10:43829929:T:C	50	100	1	0.01489
10:43830347:A:G	50	100	1	0.407
10:43830787:G:C	50	100	1	0.01216
10:43830992:G:A	50	100	0.95	0.03359
10:43831240:C:T	50	100	1	0.2217
10:43831365:T:A	50	100	1	0.06845
10:43831680:G:A	50	100	1	0.4405
10:43831744:A:G	50	100	1	0.4072
10:43831786:T:C	50	100	1	0.06064
10:43831974:C:T	50	100	0.99	0.04248
10:43831975:G:A	50	100	1	0.05864
10:43831986:G:A	50	100	1	0.4403
10:43832160:C:T	50	100	1	0.06845
10:43832177:T:C	50	100	1	0.407
10:43832266:T:C	50	100	1	0.2162
10:43832291:C:T	50	100	1	0.03322
10:43832838:G:C	50	100	1	0.01471
10:43832973:C:T	50	100	1	0.03322
10:43833156:A:T	50	100	1	0.06845
10:43833449:G:T	50	100	1	0.01325
10:43833740:T:C	50	100	1	0.455
10:43833881:T:C	50	100	1	0.4403
10:43834077:T:A	50	100	0.93	0.0561
10:43834295:C:T	50	100	1	0.3277
10:43834490:G:A	50	100	1	0.03322
10:43834513:T:C	50	100	1	0.455
10:43834646:C:T	50	100	1	0.455
10:43834708:G:A	50	100	0.95	0.02669
10:43834828:C:G	50	100	1	0.4072
10:43834863:C:T	50	100	1	0.03322
10:43834896:A:G	50	100	1	0.2776
10:43834980:T:C	50	100	1	0.4405
10:43835057:G:A	50	100	1	0.03322
10:43835414:T:C	50	100	1	0.06064
10:43835486:T:C	50	100	1	0.4403
10:43835527:C:A	50	100	0.95	0.03322
10:43835837:T:A	50	100	1	0.01471
10:43835841:T:G	50	100	1	0.407
10:43835944:G:A	50	100	1	0.03322
10:43836053:C:T	50	100	1	0.06845
10:43836231:T:G	50	100	1	0.407
10:43836254:A:G	50	100	1	0.02796
10:43836355:A:G	50	100	1	0.4403
10:43836428:G:C	50	100	1	0.2166
10:43836632:C:T	50	100	1	0.407
10:43836706:G:A	50	100	0.98	0.01561
10:43836720:T:C	50	100	1	0.1621
10:43836924:A:G	50	100	1	0.2164
10:43837155:A:G	50	98	0.98	0.3272
10:43837338:G:A	50	100	1	0.03322
10:43837524:G:A	50	100	1	0.05755
10:43837807:T:G	50	100	1	0.05882
10:43838043:A:T	50	100	1	0.455
10:43838056:A:G	50	100	1	0.06863
10:43838133:G:A	50	100	1	0.03322
10:43839565:A:C	50	100	0.99	0.4067
10:43839567:T:C	50	100	0.98	0.04448
10:43839736:T:C	50	100	0.99	0.2769
10:43839745:A:G	50	100	0.99	0.4414
10:43839982:C:T	50	100	1	0.01344
10:43840114:G:A	50	100	1	0.06645
10:43840176:C:T	50	100	0.9	0.0207
10:43840532:A:G	50	100	1	0.02088
10:43840926:A:C	50	100	1	0.4877
10:43841286:T:C	50	100	0.9	0.03631
10:43841335:G:A	50	100	1	0.0118
10:43841417:A:G	50	100	1	0.01616
10:43841650:G:T	49	100	1	0.2166
10:43841767:G:T	50	100	0.99	0.2651
10:43842033:C:T	50	100	1	0.216
10:43842401:G:A	50	100	1	0.01325
10:43842662:G:A	50	100	1	0.2166
10:43843087:G:A	50	100	1	0.2921
10:43843117:C:T	50	100	1	0.05864
10:43843209:A:G	50	100	0.99	0.1745
10:43843216:G:A	50	100	1	0.01961
10:43843737:G:A	50	100	1	0.05864
10:43843867:C:T	50	100	0.98	0.07553
10:43843970:A:G	50	100	1	0.3134
10:43844463:C:G	50	100	1	0.01961
10:43844614:C:T	50	100	0.96	0.05882
10:43844751:A:G	50	100	1	0.01961
10:43844948:C:T	50	100	1	0.02269
10:43845045:C:T	50	100	1	0.2921
10:43845417:G:A	50	100	1	0.2921
10:43845967:T:C	50	100	1	0.01344
10:43846516:A:G	50	100	1	0.3072
10:43846592:G:A	50	100	1	0.01362
10:43846687:T:C	50	100	1	0.01344
10:43846698:T:A	50	100	1	0.06663
10:43846904:G:A	49	100	0.97	0.04448
10:43847285:T:C	50	100	1	0.01344
10:43847639:C:T	50	100	1	0.2596
10:43847721:C:T	50	100	1	0.01344
10:43847936:C:T	50	100	1	0.05901
10:43848423:G:A	50	100	1	0.01344
10:43848483:G:C	49	100	1	0.05773
10:43849196:T:C	50	100	1	0.04811
10:43849290:T:C	50	100	1	0.323
10:43849426:A:G	50	100	1	0.01344
10:43849686:A:G	50	98	0.95	0.0581
10:43849905:C:T	49	100	0.97	0.02669
10:43849971:A:G	50	100	0.97	0.02288
10:43849982:C:G	49	100	0.97	0.02669
10:43849984:C:T	49	100	1	0.01344
10:43850280:C:T	50	100	0.99	0.05846
10:43850373:A:G	50	100	1	0.01344
10:43850646:G:A	50	100	1	0.04503
10:43850940:C:G	50	100	1	0.01362
10:43851146:T:C	50	100	1	0.04012
10:43851415:A:G	50	100	1	0.01344
10:43851435:G:A	50	100	1	0.01344
10:43851615:G:A	50	100	1	0.2424
10:43851655:G:A	50	100	1	0.06445
10:43851798:A:T	50	100	1	0.3371
10:43852052:G:A	50	100	1	0.02142
10:43852269:T:A	50	100	1	0.459
10:43852481:G:T	50	100	0.95	0.03322
10:43852522:C:T	50	100	1	0.3161
10:43852650:G:A	50	100	1	0.2422
10:43852931:G:A	50	100	1	0.01344
10:43853790:G:A	50	100	1	0.01344
10:43853997:G:A	50	100	1	0.03322
10:43854035:C:T	50	100	1	0.01362
10:43854068:C:G	50	100	1	0.2422
10:43854132:G:A	50	100	1	0.01344
10:43854492:T:C	50	100	0.96	0.01779
10:43854589:A:G	50	100	1	0.07062
10:43854695:T:G	50	100	1	0.01344
10:43855016:C:G	50	100	1	0.4593
10:43855283:G:A	50	100	1	0.01271
10:43855601:C:G	50	100	1	0.01344
10:43855789:A:T	50	100	1	0.03322
10:43855790:G:T	50	100	1	0.03322
10:43855963:T:A	50	100	1	0.01344
10:43856040:G:T	50	100	0.97	0.0187
10:43856104:T:C	50	100	0.84	0.08025
10:43856136:C:T	50	100	0.98	0.03322
10:43856217:G:A	50	100	1	0.04702
10:43856646:T:C	50	100	1	0.04684
10:43856926:T:C	50	100	0.96	0.02669
10:43857015:G:A	50	100	1	0.04666
10:43857121:G:A	50	100	1	0.2894
10:43858423:C:A	50	100	1	0.2426
10:43858620:G:T	50	100	1	0.05574
10:43859663:C:A	50	100	1	0.03322
10:43859952:C:T	50	100	1	0.04666
10:43860142:C:G	50	100	0.97	0.05719
10:43860562:G:T	50	100	1	0.01344
10:43860570:T:A	50	100	1	0.05156
10:43860875:T:C	50	100	1	0.04666
10:43861380:G:A	50	100	1	0.04666
10:43861678:T:G	50	100	1	0.04666
10:43861744:C:G	50	100	1	0.04666
10:43861801:A:G	50	100	1	0.04684
10:43862005:A:T	50	100	1	0.0207
10:43862406:T:C	50	100	1	0.2968
10:43862669:C:A	50	100	1	0.04666
10:43862771:C:A	50	100	1	0.2424
10:43862852:A:G	50	100	1	0.2894
10:43863102:G:A	50	100	1	0.4601
10:43863260:C:T	50	100	1	0.01616
10:43863290:C:T	50	100	1	0.03831
10:43863299:G:A	50	100	1	0.03831
10:43863794:G:A	50	100	1	0.03322
10:43863814:T:C	50	100	0.97	0.05719
10:43864184:T:C	50	100	1	0.4561
10:43864684:T:G	49	100	1	0.04666
10:43864849:C:T	50	100	1	0.04684
10:43865151:A:C	50	100	1	0.2968
10:43865300:T:C	50	100	1	0.05574
10:43865658:A:G	50	100	1	0.2968
10:43865836:C:T	50	100	1	0.2424
10:43865867:C:A	50	100	1	0.04666
10:43865868:A:G	50	100	1	0.04666
10:43865904:T:C	50	100	1	0.2894
10:43865955:T:A	50	98	0.75	0.01307
10:43866114:C:T	50	100	1	0.01344
10:43866130:G:A	50	100	0.94	0.01216
10:43866160:A:G	50	100	1	0.4602
10:43866176:A:G	50	100	0.94	0.01216
10:43866783:C:T	50	100	1	0.2424
10:43866818:G:A	50	100	1	0.2426
10:43867233:T:G	50	100	1	0.04684
10:43867263:T:C	50	100	1	0.4597
10:43867273:C:T	50	100	1	0.04684
10:43867331:A:T	50	100	0.79	0.01126
10:43867838:T:C	50	100	0.98	0.1235
10:43869029:G:A	50	100	0.98	0.04684
10:43869193:G:A	50	100	1	0.02088
10:43869258:T:C	50	100	1	0.3046
10:43869356:T:C	50	100	1	0.06209
10:43869427:G:A	50	100	1	0.07117
10:43869571:T:G	50	100	1	0.2422
10:43869790:C:G	50	100	1	0.3046
10:43869873:G:A	50	100	1	0.01525
10:43869920:C:T	50	100	1	0.04702
10:43870092:T:C	50	100	1	0.3045
10:43870208:T:C	50	100	1	0.01344
10:43870267:A:G	50	100	1	0.4601
10:43870314:C:A	50	100	1	0.06209
10:43870447:C:T	50	100	1	0.01525
10:43870739:G:A	49	100	0.96	0.05664
10:43870954:G:A	50	100	1	0.07117
10:43871110:C:T	50	100	1	0.0207
10:43871117:T:C	50	100	1	0.3045
10:43871393:G:A	50	100	1	0.242
10:43871707:C:T	50	100	1	0.242
10:43871819:A:C	50	100	1	0.4288
10:43871839:T:C	50	98	1	0.3052
10:43872281:T:A	50	100	0.94	0.01216
10:43872370:C:T	50	100	1	0.04684
10:43872690:T:C	50	100	1	0.06209
10:43872796:C:T	50	100	0.97	0.1247
10:43872918:G:A	50	100	0.98	0.1189
10:43873072:A:G	50	100	0.9	0.0915
10:43873836:G:A	50	100	1	0.06826
10:43874451:C:T	50	100	1	0.242
10:43874458:A:G	50	100	1	0.3043
10:43874719:A:G	50	100	0.99	0.4601
10:43875035:A:C	50	100	1	0.06209
10:43875074:C:T	50	100	1	0.01525
10:43875275:T:G	50	100	1	0.06209
10:43875307:T:C	50	100	1	0.242
10:43875424:T:C	50	100	1	0.2355
10:43875781:C:T	50	100	1	0.01344
10:43875868:T:C	50	100	0.96	0.04466
10:43876226:A:G	50	100	1	0.06064
10:43876248:T:C	50	100	0.84	0.01053
10:43876444:G:T	50	100	0.93	0.01126
10:43876455:A:G	50	100	1	0.2956
10:43876634:C:T	50	100	1	0.04648
10:43876637:A:T	50	100	1	0.04648
10:43876775:C:T	50	100	1	0.01344
10:43876870:G:A	50	100	1	0.05084
10:43877631:C:A	50	100	0.97	0.02106
10:43877724:G:A	50	100	0.98	0.1264
10:43877744:G:A	50	100	0.99	0.2803
10:43877929:T:C	50	100	1	0.06028
10:43878092:C:T	50	100	1	0.05628
10:43878148:A:T	50	100	1	0.03286
10:43878220:T:C	50	100	0.88	0.01543
10:43878273:C:T	50	100	1	0.01325
10:43878410:G:A	50	100	1	0.1253
10:43878637:C:A	50	100	1	0.1253
10:43879243:C:T	50	100	1	0.01979
10:43879254:G:A	50	98	0.98	0.2502
10:43879338:G:A	50	100	0.99	0.05719
10:43879451:T:C	50	100	0.99	0.48
10:43879714:C:T	50	100	0.99	0.2564
10:43879777:C:A	50	100	0.99	0.02977
10:43879791:T:C	50	100	0.94	0.09713
10:43879816:C:T	50	100	1	0.07516
10:43879872:C:T	50	100	0.98	0.04357
10:43880020:C:T	50	100	0.98	0.02996
10:43880095:C:T	50	100	1	0.4802
10:43880187:C:T	50	100	0.99	0.1035
10:43880228:G:A	50	100	0.98	0.04357
10:43880232:C:G	50	100	1	0.1033
10:43880263:C:A	50	100	1	0.2789
10:43880333:G:T	50	100	0.9	0.01489
10:43880464:G:T	50	100	0.95	0.0256
10:43880477:G:T	50	100	0.99	0.09078
10:43880603:A:G	50	100	1	0.07498
10:43880757:A:G	50	100	0.99	0.4163
10:43881308:C:T	50	100	1	0.2972
10:43881400:G:C	50	100	0.98	0.03014
10:43881479:T:C	50	100	1	0.1182
10:43881791:C:T	50	100	1	0.02324
10:43881910:T:A	50	100	1	0.01325
10:43883143:A:G	50	100	0.98	0.07081
10:43883292:A:G	50	100	1	0.07861
10:43883351:C:G	50	100	0.99	0.06409
10:43883688:C:T	50	100	1	0.07462
10:43884122:G:A	50	100	0.88	0.01507
10:43884552:T:C	50	100	1	0.1407
10:43884625:G:A	50	100	1	0.06627
10:43885141:C:T	50	100	1	0.07444
10:43885370:C:T	50	100	0.97	0.01598
10:43885588:C:T	50	100	1	0.06627
10:43885864:T:C	50	100	1	0.06627
10:43885902:C:G	50	100	1	0.07444
10:43886044:G:A	50	100	1	0.07553
10:43886387:T:G	50	100	0.81	0.01235
10:43886478:A:T	50	100	0.96	0.0167
10:43887086:A:G	50	100	1	0.06627
10:43887232:C:T	50	100	0.97	0.0158
10:43887475:C:T	50	100	1	0.02778
10:43887476:G:T	50	100	1	0.02778
10:43887491:C:T	50	100	1	0.06627
10:43887498:G:A	50	100	1	0.1411
10:43887605:A:C	50	100	1	0.1412
10:43887695:T:C	50	100	1	0.06627
10:43888743:T:C	50	100	0.98	0.2825
10:43888897:A:T	50	100	0.97	0.0158
10:43889310:T:C	50	100	0.85	0.02741
10:43889449:C:A	50	100	1	0.07444
10:43889943:A:G	50	100	0.99	0.05501
10:43889973:C:T	50	100	1	0.06609
10:43890157:T:G	50	100	1	0.1407
10:43890245:G:A	50	100	1	0.06609
10:43890506:T:A	50	100	0.99	0.06627
10:43890654:A:G	50	100	1	0.1405
10:43891118:C:T	50	100	1	0.05937
10:43891603:C:T	50	100	1	0.01961
10:43892635:C:G	50	100	0.98	0.07444
10:43892739:G:A	50	100	0.99	0.06718
10:43893227:C:A	50	100	0.98	0.1349
10:43893767:A:C	50	100	0.99	0.06718
10:43893982:T:C	50	100	0.98	0.03214
10:43894293:C:T	50	100	1	0.0138
10:43894294:G:A	50	100	0.94	0.01089
10:43894605:A:G	50	100	1	0.2487
10:43895055:G:C	50	100	1	0.06954
10:43895415:G:A	50	100	1	0.06935
10:43895444:C:T	50	100	1	0.06736
10:43895553:T:G	50	100	0.99	0.4711
10:43895646:G:A	50	100	1	0.01362
10:43896049:T:C	50	100	1	0.01362
10:43896117:T:C	50	100	1	0.0138
10:43896374:T:C	50	98	0.98	0.09568
10:43896469:A:G	50	100	0.98	0.1616
10:43896620:T:C	50	100	0.99	0.4895
10:43896963:A:G	50	100	0.99	0.4895
10:43897204:C:T	50	100	0.97	0.01924
10:43897254:G:A	50	100	0.99	0.06699
10:43897378:C:T	50	100	0.96	0.04321
10:43897621:G:A	50	100	1	0.02814
10:43897784:C:T	50	100	0.99	0.2415
10:43897873:C:G	50	100	0.95	0.0167
10:43897915:C:T	50	100	0.96	0.2858
10:43899017:A:G	50	96	0.98	0.4038
10:43899018:C:T	50	96	0.97	0.3794
10:43899120:C:G	50	98	0.98	0.4218
10:43899377:C:T	50	100	0.93	0.1048
10:43900377:G:T	50	98	0.98	0.4704
10:43900729:C:T	50	100	1	0.01253
10:43900773:A:T	50	100	0.99	0.01616
10:43901183:A:G	50	100	0.99	0.3983
10:43901382:T:A	50	100	0.98	0.06209
10:43902041:A:G	50	98	1	0.03849
10:43902646:C:T	50	100	1	0.01253
10:43902771:C:T	50	100	1	0.01253
10:43902843:T:C	50	100	0.99	0.4764
10:43903413:C:T	50	100	1	0.4537
10:43903530:G:C	50	100	0.98	0.04285
10:43903604:C:T	50	100	1	0.3324
10:43903744:A:C	50	100	1	0.4746
10:43904212:C:G	50	100	0.97	0.04757
10:43904878:G:C	50	100	1	0.405
10:43904948:G:C	49	100	0.99	0.3749
10:43905147:T:C	50	100	1	0.4742
10:43905271:T:C	50	100	0.9	0.01525
10:43905460:C:A	50	100	1	0.04285
10:43905549:C:T	50	100	1	0.4539
10:43905747:A:G	50	100	1	0.4748
10:43906008:C:G	50	100	0.98	0.06373
10:43906258:G:A	50	100	0.99	0.01253
10:43906849:G:C	50	100	1	0.02596
10:43906929:T:C	50	100	1	0.3987
10:43907174:A:G	50	100	1	0.02614
10:43907478:T:C	50	100	1	0.3992
10:43907573:G:A	50	100	1	0.01253
10:43908074:G:A	50	100	1	0.4604
10:43908372:C:G	50	100	0.98	0.04757
10:43908386:A:G	50	100	1	0.4748
10:43908479:C:T	50	100	0.97	0.01525
10:43908553:G:T	50	100	0.98	0.04757
10:43908678:C:G	50	100	1	0.01797
10:43908893:C:G	50	100	1	0.01107
10:43908949:C:A	50	100	1	0.06209
10:43909444:C:T	50	98	1	0.04702
10:43909810:T:C	50	100	1	0.4604
10:43909886:A:G	50	100	0.9	0.01434
10:43910379:G:A	50	100	1	0.02596
10:43910404:G:A	50	100	0.98	0.06209
10:43910549:C:T	50	98	0.98	0.06536
10:43910683:A:G	50	98	0.92	0.01943
10:43910757:A:G	50	100	0.98	0.065
10:43910854:G:T	50	100	1	0.4749
10:43911693:C:T	50	100	1	0.01253
10:43911982:A:G	50	100	1	0.4749
10:43911984:A:T	50	100	0.99	0.01525
10:43912449:T:G	50	100	1	0.4749
10:43912578:C:A	50	100	0.98	0.04757
10:43912742:G:A	50	100	0.98	0.04757
10:43912802:G:A	50	100	1	0.02596
10:43912906:C:A	50	100	1	0.03813
10:43914040:G:A	50	100	1	0.02542
10:43914486:A:G	50	100	1	0.06209
10:43914977:G:A	50	100	1	0.01525
10:43914986:T:C	50	100	1	0.4684
10:43914993:C:T	50	100	0.99	0.09259
10:43915434:T:C	50	100	1	0.01253
10:43915450:T:C	50	100	0.99	0.09332
10:43915605:C:T	50	100	0.72	0.01344
10:43915642:G:A	50	100	1	0.01598
10:43916420:C:T	50	100	0.97	0.04357
10:43917055:G:A	50	100	1	0.01525
10:43917064:T:C	50	100	0.97	0.08914
10:43917507:C:T	50	100	1	0.01525
10:43917532:T:A	50	100	1	0.4746
10:43917672:A:G	50	100	0.98	0.02306
10:43917748:T:A	50	100	1	0.01434
10:43917915:C:T	50	100	1	0.01797
10:43917964:T:C	50	100	0.98	0.01398
10:43918043:T:C	50	100	1	0.02596
10:43918912:A:G	50	100	0.99	0.01162
10:43919162:C:T	50	100	0.99	0.06227
10:43919540:G:A	50	100	0.99	0.01525
10:43920481:G:T	50	100	0.99	0.2694
10:43920626:C:T	50	100	0.99	0.2533
10:43920789:G:T	50	100	0.98	0.1202
10:43921057:C:T	50	100	0.99	0.4646
10:43921153:T:C	50	100	1	0.01253
10:43921154:G:T	50	100	1	0.01253
10:43921156:C:G	50	100	0.99	0.01525
10:43922161:G:C	50	100	1	0.02542
10:43922313:C:T	50	100	1	0.0138
10:43922486:T:G	50	100	0.98	0.01688
10:43922572:C:T	50	98	0.96	0.2569
10:43922576:A:C	50	100	0.95	0.3834
10:43922777:C:T	50	100	0.94	0.0285
10:43923152:T:C	50	100	1	0.4355
10:43923171:C:T	50	98	1	0.4069
10:43923189:A:G	50	100	1	0.01779
10:43923273:C:A	50	100	0.94	0.0492
10:43923443:G:A	50	100	0.99	0.4016
10:43923528:T:A	50	100	0.98	0.2529
10:43924281:G:A	50	100	0.95	0.04248
10:43924444:C:T	50	100	0.86	0.01162
10:43924882:G:T	50	98	0.93	0.09386
10:43925090:T:C	50	100	0.99	0.06463
10:43926031:G:A	50	100	1	0.4357
10:43926308:G:T	50	100	1	0.01253
10:43926584:G:C	50	100	0.99	0.3607
10:43927064:T:C	50	100	0.97	0.09187
10:43927106:G:A	50	100	0.98	0.244
10:43927147:T:A	50	100	0.87	0.01344
10:43927240:T:C	50	98	0.99	0.4357
10:43927582:G:A	50	100	0.99	0.04902
10:43927696:T:A	50	100	0.98	0.03558
10:43927886:T:G	50	100	0.98	0.4355
10:43928725:T:C	50	100	0.98	0.01961
10:43929240:A:G	50	100	0.99	0.4352
10:43929276:C:A	50	100	1	0.01271
10:43929359:T:C	50	100	0.99	0.435
10:43929401:C:T	49	100	1	0.02814
10:43929712:C:T	50	100	0.99	0.01979
10:43930127:T:C	50	100	0.99	0.06481
10:43930191:T:C	50	100	0.99	0.4007
10:43930484:C:T	50	100	0.83	0.01344
10:43930987:C:T	50	100	0.99	0.06445
10:43931373:A:G	50	100	1	0.0207
10:43931381:T:C	50	100	1	0.0138
10:43931394:A:G	50	100	1	0.4354
10:43931573:G:T	50	100	0.98	0.065
10:43931634:T:C	50	100	0.97	0.06536
10:43931816:G:A	50	100	0.99	0.3606
10:43931909:T:C	50	100	0.99	0.01362
10:43932325:C:T	50	100	1	0.04902
10:43932998:C:G	50	100	1	0.4352
10:43933358:G:A	50	100	1	0.4539
10:43933537:A:G	50	100	0.98	0.06518
10:43933601:C:T	50	100	1	0.02142
10:43933671:T:G	50	100	0.99	0.4089
10:43933871:C:T	50	100	0.97	0.09477
10:43933938:G:A	50	100	0.99	0.01416
10:43934444:A:G	50	100	1	0.01362
10:43935298:C:T	50	100	0.99	0.3497
10:43936128:T:C	50	100	0.98	0.4533
10:43936200:G:T	50	100	0.98	0.2663
10:43936380:C:T	49	100	0.89	0.05374
10:43936381:G:A	50	100	0.96	0.06463
10:43936491:G:A	50	100	0.87	0.05537
10:43937386:C:T	50	100	0.92	0.01107
10:43937762:A:C	50	100	0.98	0.06391
10:43937892:A:G	50	98	0.97	0.3863
10:43938099:G:T	50	100	0.97	0.01126
10:43938100:A:T	50	100	0.97	0.01126
10:43938544:G:A	50	100	1	0.01126
10:43938876:C:T	50	100	0.94	0.02142
10:43938984:C:T	50	98	0.97	0.2208
10:43939025:C:T	50	100	0.97	0.0817
10:43939610:T:A	50	100	1	0.01144
10:43939714:A:G	50	100	1	0.01507
10:43939798:C:T	50	100	0.99	0.4083
10:43939852:A:G	50	100	1	0.02233
10:43939864:G:C	50	100	0.99	0.4085
10:43939898:T:C	50	100	0.94	0.02142
10:43939955:C:G	50	100	1	0.02233
10:43940073:C:G	50	100	0.94	0.04285
10:43940434:T:A	50	100	0.99	0.4237
10:43940950:G:A	50	100	1	0.01144
10:43941622:T:A	50	100	1	0.0138
10:43941737:T:C	50	100	0.99	0.06409
10:43941784:A:G	50	100	0.98	0.1948
10:43941877:C:T	50	100	0.99	0.4154
10:43942332:T:C	50	100	1	0.0167
10:43942498:A:C	50	100	0.98	0.2976
10:43942923:C:T	50	100	0.99	0.01144
10:43942977:C:T	50	100	0.96	0.0354
10:43942993:G:A	50	100	1	0.01616
10:43943310:G:A	50	100	0.99	0.02578
10:43943316:G:C	50	100	0.99	0.01144
10:43943415:G:A	50	100	0.99	0.337
10:43943418:G:A	50	100	0.99	0.337
10:43943511:C:T	50	100	0.99	0.01144
10:43943515:G:C	50	100	1	0.01198
10:43943639:G:A	50	100	0.99	0.06972
10:43943678:G:A	50	98	0.99	0.07044
10:43943686:T:A	50	100	1	0.01398
10:43943868:C:T	50	100	0.99	0.1496
10:43944181:C:G	49	100	1	0.0138
10:43944292:C:T	50	98	0.95	0.04666
10:43944293:G:A	50	100	1	0.0138
10:43944785:C:T	50	100	1	0.0394
10:43945505:C:T	49	100	0.98	0.04666
10:43945708:C:T	50	100	1	0.01289
10:43945919:G:A	50	100	1	0.01216
10:43946020:A:C	50	100	1	0.01198
10:43946374:A:G	50	100	1	0.01198
10:43946520:A:G	50	100	1	0.0256
10:43946616:G:A	50	100	0.98	0.02487
10:43946872:T:A	50	100	0.99	0.1494
10:43947082:C:T	50	100	1	0.01198
10:43947560:C:T	50	98	0.99	0.358
10:43947874:A:G	50	100	1	0.01198
10:43947884:C:T	50	100	1	0.0699
10:43948265:A:T	50	100	0.99	0.04611
10:43948281:G:A	50	100	0.96	0.05301
10:43948492:A:T	50	100	1	0.04611
10:43948558:G:T	50	100	1	0.0138
10:43948695:G:C	50	98	1	0.2406
10:43948949:C:T	50	100	1	0.01198
10:43949134:A:G	50	100	1	0.01198
10:43949578:C:T	50	98	1	0.06554
10:43949959:C:T	50	100	1	0.02741
10:43950226:G:A	50	100	1	0.0463
10:43950252:T:C	50	100	1	0.02741
10:43950561:T:C	50	100	1	0.2407
10:43950769:C:T	50	98	1	0.3386
10:43950948:C:T	50	100	1	0.02741
10:43951017:G:A	50	100	0.96	0.01543
10:43951032:C:T	50	100	1	0.356
10:43951244:C:A	50	100	0.96	0.0285
10:43951324:T:A	50	100	1	0.03413
10:43951430:G:A	48	100	1	0.2958
10:43951560:A:C	50	100	0.96	0.0285
10:43951598:C:T	50	100	1	0.05628
10:43951779:G:A	50	98	1	0.01144
10:43951880:T:C	50	100	1	0.06899
10:43952141:C:T	50	100	1	0.01271
10:43952151:G:A	50	100	0.97	0.02832
10:43952374:A:C	50	100	1	0.02741
10:43952572:C:T	50	100	1	0.2409
10:43952851:G:A	50	100	1	0.3333
10:43953061:C:A	50	100	0.91	0.0276
10:43953216:G:T	50	100	1	0.06972
10:43953308:C:T	50	98	0.96	0.106
10:43953527:T:C	50	100	1	0.0699
10:43953669:G:A	50	100	0.99	0.1414
10:43953832:G:A	50	100	0.98	0.02741
10:43954220:C:T	50	100	0.97	0.0768
10:43954453:T:C	50	100	0.95	0.02741
10:43954465:T:C	50	100	0.98	0.08624
10:43954612:T:C	50	100	0.93	0.01035
10:43955015:C:A	50	100	0.96	0.0276
10:43955113:C:G	50	100	1	0.06082
10:43955124:C:T	50	100	1	0.06082
10:43955859:C:T	50	100	1	0.06082
10:43955908:C:A	50	100	1	0.06082
10:43956151:T:C	50	100	0.99	0.2908
10:43956231:A:G	50	100	1	0.01144
10:43956392:G:T	50	98	0.97	0.02996
10:43957141:A:C	50	100	0.98	0.05646
10:43957601:T:C	50	100	0.98	0.08569
10:43957920:G:A	50	100	1	0.01144
10:43958149:C:A	50	100	1	0.335
10:43958270:T:G	50	100	1	0.01144
10:43958273:C:T	50	100	1	0.07843
10:43958385:C:A	50	100	1	0.3417
10:43958705:C:T	50	100	1	0.07843
10:43958729:T:C	50	100	0.86	0.01489
10:43958738:C:T	50	100	1	0.05338
10:43959084:C:T	50	100	1	0.01434
10:43959109:C:T	50	100	1	0.07843
10:43959377:G:A	50	100	1	0.07843
10:43959436:C:T	50	100	1	0.01398
10:43960117:C:T	50	100	1	0.01325
10:43960213:C:A	50	100	1	0.02869
10:43960324:G:A	50	100	1	0.1412
10:43960516:G:A	50	100	1	0.02542
10:43960581:G:T	50	100	1	0.3351
10:43960819:T:A	50	100	1	0.0256
10:43960879:A:G	50	100	1	0.309
10:43961032:G:A	50	100	1	0.2901
10:43961037:C:T	50	100	0.94	0.01943
10:43961174:C:T	50	100	0.98	0.01924
10:43961268:G:A	50	100	1	0.06935
10:43961447:A:G	50	100	1	0.02524
10:43961586:C:T	50	100	1	0.01144
10:43961603:T:G	50	100	1	0.01797
10:43961933:A:G	50	100	1	0.06627
10:43962137:G:A	50	100	0.96	0.02088
10:43962335:G:T	50	100	1	0.0276
10:43962584:C:T	50	100	0.98	0.0276
10:43962666:G:T	50	100	1	0.01162
10:43962773:G:A	50	100	1	0.0659
10:43962922:C:T	50	100	1	0.01089
10:43963266:C:T	50	100	1	0.3181
10:43963297:A:G	50	100	1	0.02832
10:43963514:C:T	50	100	1	0.04012
10:43963517:T:C	50	100	1	0.02832
10:43964011:C:T	50	100	1	0.3005
10:43964157:C:T	50	100	1	0.3163
10:43964276:C:T	50	100	1	0.3326
10:43964318:C:T	50	100	1	0.07843
10:43964538:T:G	50	100	1	0.01089
10:43964963:G:A	50	100	0.98	0.06572
10:43964985:G:T	50	100	1	0.06572
10:43965475:C:G	50	100	1	0.07843
10:43966030:T:C	50	100	1	0.1127
10:43966746:T:C	50	100	0.99	0.08243
10:43966877:C:G	50	100	1	0.07843
10:43966912:C:G	50	100	0.99	0.1674
10:43967029:G:A	50	100	1	0.02651
10:43967129:C:T	50	100	1	0.1031
10:43967493:G:A	50	100	1	0.06572
10:43967511:T:C	50	100	1	0.3243
10:43967526:A:G	50	100	1	0.06554
10:43967994:G:A	50	100	0.99	0.124
10:43967996:G:T	50	100	1	0.3016
10:43968275:T:A	50	100	1	0.02832
10:43968936:C:T	50	100	0.96	0.02052
10:43969059:T:C	50	100	1	0.3722
10:43969119:C:T	50	100	0.97	0.03758
10:43969147:G:A	50	100	0.98	0.07879
10:43969163:C:T	50	100	1	0.2395
10:43969166:A:G	50	100	1	0.05864
10:43969207:C:T	50	100	1	0.01398
10:43969356:A:C	50	100	1	0.06954
10:43969488:G:A	50	100	0.96	0.02052
10:43969603:G:A	50	100	0.96	0.02142
10:43969662:G:A	50	100	1	0.05356
10:43969933:C:G	50	98	1	0.06572
10:43970207:T:C	50	100	1	0.07843
10:43970309:G:A	49	100	1	0.3023
10:43970557:C:T	50	100	1	0.06826
10:43970703:G:T	50	100	0.96	0.01035
10:43971032:C:T	50	100	1	0.321
10:43971579:C:T	50	100	1	0.01144
10:43971586:G:A	50	100	1	0.02651
10:43971598:A:G	50	100	1	0.2395
10:43971737:A:G	50	100	1	0.372
10:43971907:C:T	50	100	1	0.07843
10:43971962:A:G	50	98	1	0.02832
10:43971969:G:A	50	100	0.88	0.02324
10:43972001:C:T	50	100	0.99	0.03032
10:43972148:G:C	50	100	0.98	0.1616
10:43972819:C:T	49	100	0.99	0.0138
10:43973167:C:T	50	100	1	0.02832
10:43973338:C:T	50	100	1	0.02832
10:43973700:C:T	50	100	1	0.301
10:43974011:A:G	50	100	1	0.2395
10:43974235:C:G	50	100	1	0.1805
10:43974328:C:T	50	100	1	0.02814
10:43974338:C:T	50	100	1	0.03976
10:43974968:G:T	50	100	1	0.06572
10:43975177:C:T	50	100	0.97	0.02869
10:43975205:T:C	50	100	1	0.01398
10:43975461:T:C	50	100	1	0.2395
10:43975507:C:A	50	100	0.99	0.1511
10:43975661:A:C	50	100	1	0.3054
10:43975671:T:C	50	100	0.95	0.02814
10:43975749:T:A	50	100	0.95	0.02052
10:43975836:T:C	50	100	1	0.3235
10:43975895:T:G	50	100	1	0.3255
10:43975989:A:G	50	100	1	0.07843
10:43976288:T:C	50	100	1	0.3237
10:43976674:C:A	50	100	0.97	0.0158
10:43976731:C:T	50	100	0.91	0.0118
10:43977021:C:T	50	100	1	0.3244
10:43977588:T:C	50	100	0.99	0.1204
10:43978065:T:C	50	100	0.99	0.0285
10:43978129:C:T	50	100	0.99	0.03577
10:43978226:C:T	50	100	1	0.02633
10:43978283:A:G	50	98	0.99	0.06572
10:43978345:A:T	50	100	1	0.2395
10:43978574:T:G	49	100	1	0.02814
10:43979009:T:C	50	100	1	0.02633
10:43979123:T:G	50	100	1	0.2395
10:43979497:T:A	50	96	0.98	0.1565
10:43980659:C:A	50	98	0.99	0.0768
10:43980683:C:T	50	98	0.99	0.07662
10:43981148:G:A	50	100	0.99	0.2801
10:43981889:C:T	50	100	1	0.01906
10:43982015:G:A	50	100	0.99	0.1126
10:43982245:A:G	50	100	0.99	0.05574
10:43982716:T:A	50	100	0.94	0.0118
10:43982739:T:C	50	100	0.99	0.1127
10:43982930:A:G	50	100	1	0.07861
10:43983019:T:C	50	100	1	0.07861
10:43983311:G:T	50	100	0.99	0.04212
10:43983527:C:A	50	100	1	0.465
10:43983585:A:T	50	100	1	0.2959
10:43983788:T:C	50	100	1	0.3417
10:43984001:T:C	50	100	0.99	0.07571
10:43984442:C:A	50	100	1	0.352
10:43984718:C:T	49	100	1	0.04067
10:43985222:T:A	50	100	1	0.1187
10:43985246:C:T	50	100	1	0.4717
10:43985279:C:T	50	100	1	0.02269
10:43985363:T:G	50	100	1	0.471
10:43985574:C:A	50	100	1	0.1187
10:43985856:T:C	50	100	1	0.3419
10:43985880:G:A	50	100	1	0.03268
10:43986191:C:G	50	98	1	0.3426
10:43986196:C:T	50	100	0.99	0.01852
10:43986225:G:A	50	98	1	0.4722
10:43986365:T:G	50	100	1	0.1314
10:43986603:G:A	50	100	1	0.1196
10:43987110:G:T	50	100	1	0.04067
10:43987409:A:T	50	98	0.95	0.04394
10:43987437:G:A	50	100	1	0.1189
10:43987540:T:G	50	100	1	0.05301
10:43987888:T:C	50	100	0.99	0.07607
10:43987907:C:G	50	98	0.95	0.07389
10:43987949:G:A	50	100	1	0.08424
10:43988073:G:A	50	100	1	0.2898
10:43988280:G:T	50	100	1	0.3428
10:43988330:C:T	50	100	0.91	0.01398
10:43988362:C:T	50	100	1	0.01507
10:43988471:G:A	50	100	0.99	0.07553
10:43988848:G:A	50	100	0.99	0.04321
10:43989491:T:C	50	100	1	0.3428
10:43989615:A:G	50	100	1	0.1196
10:43989819:G:A	50	100	1	0.3526
10:43989948:C:T	50	100	0.93	0.02614
10:43990127:G:C	50	100	1	0.3528
10:43990289:G:A	50	100	1	0.01071
10:43990592:T:A	50	100	1	0.2965
10:43990700:T:C	50	100	1	0.3526
10:43991491:A:G	50	100	1	0.07843
10:43991579:C:T	50	100	1	0.04067
10:43991589:T:C	50	100	1	0.04521
10:43991650:C:T	50	100	0.97	0.01107
10:43991850:C:T	50	100	1	0.2836
10:43991965:C:A	50	100	1	0.3528
10:43992056:C:T	50	100	1	0.01779
10:43992087:G:A	50	100	1	0.0541
10:43992119:C:T	50	100	1	0.07988
10:43992295:G:A	50	100	0.97	0.0561
10:43992429:A:G	50	100	1	0.3431
10:43992486:G:A	50	100	1	0.1191
10:43992502:C:T	50	100	0.97	0.02778
10:43992525:G:A	50	100	1	0.1193
10:43992543:T:G	50	100	1	0.3431
10:43992597:T:C	50	100	1	0.1191
10:43992607:T:A	50	100	1	0.1191
10:43992609:A:C	50	100	1	0.1191
10:43992618:T:C	50	100	1	0.1191
10:43992744:C:A	50	100	1	0.2836
10:43992754:T:C	50	100	1	0.3439
10:43992772:G:A	50	100	1	0.1193
10:43992778:A:G	50	100	0.99	0.07571
10:43992813:A:G	50	100	0.9	0.01198
10:43992879:G:A	50	100	1	0.2916
10:43993036:C:G	50	100	1	0.4724
10:43993095:C:T	50	100	0.97	0.02142
10:43993395:G:T	50	100	1	0.3528
10:43993459:T:C	50	100	1	0.03558
10:43993609:C:T	50	100	1	0.01834
10:43993726:G:A	50	100	1	0.1129
10:43993807:G:A	50	100	1	0.2898
10:43993927:C:G	50	100	1	0.3528
10:43994115:A:G	50	100	1	0.2968
10:43994178:A:G	50	98	1	0.343
10:43994207:A:G	50	100	1	0.2896
10:43994440:C:T	50	100	0.97	0.0216
10:43994475:T:C	50	100	0.98	0.05719
10:43994882:T:G	50	100	1	0.07843
10:43994890:A:G	49	100	1	0.2836
10:43994954:C:A	50	98	1	0.132
10:43994966:G:T	50	98	1	0.2896
10:43994980:T:A	50	98	1	0.4724
10:43994981:C:A	50	98	1	0.4724
10:43995084:T:G	50	100	1	0.0541
10:43995126:C:T	50	100	1	0.3428
10:43995221:C:G	50	100	1	0.3428
10:43995386:G:A	50	98	0.91	0.08152
10:43995406:A:G	50	100	0.99	0.3448
10:43995417:A:G	50	100	1	0.343
10:43995512:T:C	50	100	1	0.1511
10:43995706:T:A	50	100	1	0.343
10:43995708:C:T	50	100	0.94	0.02451
10:43995908:G:T	50	100	0.92	0.02306
10:43996543:C:T	50	100	1	0.1187
10:43996597:G:A	50	100	1	0.07843
10:43997450:A:T	50	100	1	0.0256
10:43997701:C:T	50	100	0.97	0.01307
10:43998761:G:A	50	100	1	0.1195
10:43999098:G:A	50	98	1	0.4728
10:43999210:G:A	50	100	1	0.2896
10:43999331:T:C	50	100	1	0.07843
10:43999562:G:A	50	100	1	0.01452
10:43999917:T:C	50	100	1	0.3428
10:43999962:T:C	50	100	1	0.3428
10:44000067:C:G	50	100	1	0.0325
10:44000429:A:G	50	100	1	0.1189
10:44000521:T:A	50	100	1	0.1187
10:44000616:A:C	50	100	1	0.1196
10:44000629:A:T	50	100	0.98	0.04031
10:44000765:G:A	50	96	0.96	0.07843
10:44000903:C:T	50	100	1	0.01271
10:44001523:T:C	50	98	1	0.4715
10:44001537:C:T	50	98	1	0.2896
10:44001544:T:C	50	100	0.98	0.05737
10:44001625:A:T	50	100	1	0.3424
10:44001984:G:A	50	100	1	0.1189
10:44002047:T:G	50	100	1	0.4619
10:44002886:G:A	50	100	1	0.1189
10:44002925:G:A	50	100	1	0.3522
10:44002927:G:A	50	100	1	0.3522
10:44002972:G:A	50	98	0.98	0.09985
10:44003047:T:A	46	95.7	1	0.0846
10:44003136:A:T	50	100	0.86	0.01852
10:44003138:T:A	50	78	0.92	0.2275
10:44003140:T:A	46	87	0.97	0.3123
10:44003142:T:A	49	95.9	0.99	0.1886
10:44003169:G:A	49	100	1	0.03522
10:44004096:A:C	50	100	0.98	0.01198
10:44004491:G:T	50	100	1	0.3519
10:44004717:T:G	50	100	0.97	0.02142
10:44004835:G:T	50	100	0.98	0.02397
10:44004902:G:A	50	100	1	0.2887
10:44005330:C:T	50	100	0.97	0.01452
10:44005359:C:T	50	100	1	0.2836
10:44005631:C:T	50	100	0.99	0.1338
10:44005675:T:G	50	100	1	0.2867
10:44005818:C:T	50	100	0.98	0.3319
10:44005964:A:G	50	100	1	0.07843
10:44005999:C:T	50	100	1	0.03577
10:44006012:C:T	50	100	1	0.1334
10:44006053:C:A	50	100	1	0.3417
10:44006122:G:A	50	100	0.94	0.01307
10:44006219:G:A	50	100	1	0.06427
10:44006365:A:G	50	100	1	0.1334
10:44006498:G:A	50	100	0.99	0.2794
10:44006571:C:T	50	100	1	0.04248
10:44006591:G:C	50	100	0.99	0.02197
10:44006715:G:A	50	100	1	0.07843
10:44006873:T:C	50	100	1	0.01216
10:44007018:C:T	50	100	1	0.04757
10:44007077:G:A	50	100	1	0.07843
10:44007762:G:A	50	100	1	0.06064
10:44008306:G:A	49	100	1	0.04248
10:44008416:C:T	50	100	0.96	0.01162
10:44008730:G:A	50	100	0.99	0.04394
10:44008911:T:C	50	100	1	0.3081
10:44009221:C:T	50	100	1	0.3081
10:44009548:A:G	50	100	0.99	0.08678
10:44009577:G:A	50	100	1	0.3081
10:44009695:G:C	50	100	1	0.0345
10:44009723:C:T	50	100	1	0.01816
10:44009943:G:T	50	100	1	0.2812
10:44010018:G:T	50	100	1	0.3081
10:44010086:G:A	50	100	1	0.2814
10:44010849:C:T	50	100	1	0.0285
10:44010935:T:C	50	100	1	0.01979
10:44011409:G:A	50	100	0.99	0.04539
10:44011654:A:T	50	100	1	0.09895
10:44011811:A:G	50	100	1	0.01362
10:44012794:C:T	50	100	1	0.3132
10:44013135:C:G	50	100	1	0.0345
10:44013452:G:A	50	100	0.99	0.01162
10:44013485:A:G	50	100	0.98	0.3126
10:44013890:A:G	50	100	1	0.3083
10:44014172:G:C	49	100	1	0.3083
10:44014268:C:A	50	100	1	0.06064
10:44014271:C:G	50	100	0.98	0.04285
10:44014380:C:G	50	100	0.99	0.2845
10:44014862:C:T	50	100	0.97	0.01452
10:44015012:A:G	50	100	1	0.2682
10:44015032:T:C	50	100	0.99	0.0236
10:44015445:T:C	50	100	1	0.07861
10:44015965:C:T	50	98	0.99	0.2709
10:44016174:G:A	50	98	1	0.01452
10:44016267:G:A	50	100	1	0.2923
10:44016286:G:A	50	100	1	0.2923
10:44016335:A:G	50	100	1	0.03431
10:44016337:C:A	50	100	1	0.2921
10:44016344:T:A	50	100	1	0.311
10:44016367:G:C	50	100	1	0.291
10:44016457:A:C	50	100	1	0.2923
10:44016614:T:C	50	100	1	0.01089
10:44016900:A:T	50	98	0.84	0.01035
10:44016942:C:T	50	100	1	0.0345
10:44016968:T:A	50	100	1	0.06064
10:44017105:T:C	50	100	1	0.07861
10:44017122:G:A	50	100	1	0.284
10:44017301:A:G	50	100	0.99	0.2551
10:44017695:G:T	50	100	1	0.2959
10:44017920:A:C	50	100	1	0.2959
10:44017965:C:T	50	100	1	0.0345
10:44017977:A:G	50	100	1	0.3148
10:44018197:T:G	50	100	1	0.2591
10:44018488:A:G	50	100	1	0.3887
10:44018658:G:A	50	100	1	0.2959
10:44018837:G:A	50	100	1	0.2959
10:44018888:C:T	50	100	1	0.2959
10:44018973:G:A	50	100	1	0.2959
10:44019347:A:T	50	100	1	0.1362
10:44019682:C:T	50	100	1	0.05447
10:44020268:G:A	50	100	1	0.3898
10:44020577:C:T	50	100	1	0.05428
10:44020781:A:C	50	100	1	0.07861
10:44020929:A:G	50	100	1	0.2959
10:44020973:G:A	50	100	1	0.2865
10:44021027:C:T	50	100	1	0.03468
10:44021156:C:T	50	100	1	0.3885
10:44021162:C:T	50	100	1	0.2959
10:44021460:C:A	50	100	0.98	0.03341
10:44021879:C:T	50	100	1	0.01888
10:44022088:C:T	50	100	1	0.3152
10:44022342:G:A	50	100	1	0.2903
10:44022562:G:A	50	100	0.97	0.02887
10:44022820:A:C	50	100	1	0.07861
10:44023044:C:G	50	100	1	0.3994
10:44023204:G:A	50	100	1	0.2903
10:44023248:G:A	50	100	1	0.2959
10:44023259:A:G	50	100	1	0.01888
10:44023467:C:A	50	100	1	0.3887
10:44023514:A:G	50	100	0.99	0.03431
10:44023960:C:T	50	100	1	0.07861
10:44024239:G:T	50	100	1	0.3134
10:44024428:G:T	50	100	1	0.3132
10:44024767:C:T	50	100	1	0.3132
10:44024783:C:T	50	100	1	0.2571
10:44024901:G:A	50	100	1	0.3132
10:44024955:C:A	50	100	0.99	0.05664
10:44024976:T:C	50	100	1	0.256
10:44025210:C:T	50	100	1	0.2558
10:44025343:C:T	50	100	0.93	0.02015
10:44025388:G:C	50	100	0.99	0.134
10:44025438:C:T	50	100	1	0.05447
10:44025774:A:C	50	100	1	0.3132
10:44026076:C:T	50	100	1	0.01725
10:44026113:G:C	50	100	0.99	0.06881
10:44026130:A:T	50	100	1	0.313
10:44026221:G:A	50	100	1	0.07861
10:44027148:A:G	50	100	1	0.05428
10:44027527:T:A	50	100	0.99	0.05374
10:44028056:T:C	50	100	1	0.2887
10:44028139:T:C	50	100	1	0.3126
10:44028766:G:C	50	100	0.98	0.04503
10:44028814:G:A	50	100	1	0.01834
10:44029017:C:G	50	100	1	0.3128
10:44029227:C:T	50	100	1	0.07861
10:44029667:G:A	50	100	1	0.02179
10:44029675:C:A	50	100	1	0.05428
10:44029765:C:T	50	100	1	0.0345
10:44030490:C:G	50	100	1	0.2571
10:44031335:T:C	50	100	1	0.07861
10:44031461:T:C	50	100	1	0.0345
10:44031580:T:A	50	100	0.99	0.1338
10:44031590:G:A	50	100	1	0.07916
10:44031684:C:T	50	100	1	0.2903
10:44031702:A:G	50	100	1	0.05428
10:44031861:A:C	50	100	0.99	0.1338
10:44031880:A:G	50	100	1	0.3126
10:44031918:T:C	50	100	1	0.3126
10:44031978:C:A	50	100	1	0.3126
10:44032142:C:T	50	100	1	0.2947
10:44032285:G:A	50	100	1	0.3125
10:44032642:G:C	50	100	1	0.07861
10:44032651:A:G	50	100	1	0.05447
10:44033872:A:G	50	100	1	0.3969
10:44034355:T:G	50	100	1	0.02142
10:44034676:G:A	50	100	0.99	0.07516
10:44034918:A:T	50	100	1	0.07879
10:44035074:C:A	50	100	1	0.0345
10:44035140:T:G	50	100	1	0.3115
10:44035230:G:A	50	100	1	0.0345
10:44035530:G:A	50	100	1	0.2947
10:44036669:C:T	50	100	0.99	0.06082
10:44036690:T:C	50	100	1	0.311
10:44036811:A:G	50	100	1	0.01888
10:44036998:A:G	50	100	0.94	0.04194
10:44037428:A:G	50	100	1	0.02796
10:44037437:A:C	50	100	0.99	0.3125
10:44037494:G:A	50	100	0.98	0.01561
10:44038161:G:A	50	100	0.99	0.1336
10:44038168:A:G	50	100	1	0.05465
10:44038207:T:G	50	100	1	0.2887
10:44038344:G:A	49	95.9	1	0.3114
10:44038434:C:G	50	100	1	0.0345
10:44038536:C:T	49	98	0.94	0.01053
10:44038540:G:T	49	93.9	1	0.3197
10:44038732:T:C	50	100	1	0.2614
10:44039204:C:T	50	100	1	0.07861
10:44039272:T:C	50	100	1	0.2903
10:44039316:A:T	50	100	0.97	0.01307
10:44039319:T:A	50	100	0.95	0.1545
10:44040060:A:G	50	100	1	0.4232
10:44040315:T:A	50	100	1	0.05356
10:44040317:A:G	50	100	1	0.05356
10:44040321:T:C	50	100	0.99	0.05719
10:44040323:G:C	50	100	1	0.05356
10:44040325:T:C	50	100	1	0.05356
10:44040328:A:C	50	100	1	0.05356
10:44040329:T:A	50	100	1	0.05356
10:44040330:A:G	50	100	0.99	0.05356
10:44040385:G:C	50	100	1	0.3965
10:44040644:C:A	50	100	1	0.05392
10:44040870:A:G	50	100	1	0.291
10:44040995:A:G	50	100	1	0.1089
10:44041274:A:G	50	100	0.99	0.2542
10:44041585:C:T	50	100	0.99	0.2542
10:44041630:C:T	50	100	0.98	0.061
10:44041975:G:C	50	100	1	0.2907
10:44042214:T:A	50	100	0.98	0.05846
10:44042258:A:G	50	100	1	0.2907
10:44042444:G:A	50	100	1	0.3126
10:44042512:G:T	50	100	0.98	0.05828
10:44043058:T:G	50	100	1	0.256
10:44043154:C:G	50	100	1	0.2023
10:44043174:C:A	50	100	1	0.3114
10:44043224:A:G	50	100	1	0.2905
10:44043473:C:T	50	100	1	0.2885
10:44043487:G:A	50	100	0.99	0.05392
10:44043511:G:A	50	100	0.99	0.1131
10:44043568:G:A	50	100	1	0.3907
10:44043571:T:G	50	100	0.99	0.1307
10:44043993:C:T	50	100	0.99	0.01398
10:44044009:T:C	50	100	1	0.1089
10:44044131:C:T	50	100	1	0.3126
10:44044465:T:G	50	100	1	0.2883
10:44045047:C:T	50	100	0.98	0.1204
10:44045254:T:G	50	100	0.98	0.1068
10:44045457:T:G	50	100	0.97	0.01779
10:44046117:A:G	50	100	0.99	0.4003
10:44046228:G:C	50	100	0.99	0.06845
10:44046332:A:G	50	100	0.99	0.4011
10:44046511:C:A	50	100	1	0.01816
10:44047266:C:A	50	100	0.98	0.07898
10:44047400:T:G	50	100	1	0.05556
10:44047809:A:G	50	100	1	0.05465
10:44047845:C:T	50	98	0.98	0.04394
10:44048266:A:G	50	100	1	0.02814
10:44049127:A:T	50	100	0.98	0.07898
10:44049278:A:C	50	100	0.99	0.1013
10:44049487:C:A	50	100	0.99	0.3969
10:44049648:C:T	50	100	1	0.05501
10:44049716:A:G	50	100	0.99	0.396
10:44050574:A:G	50	100	0.99	0.3972
10:44051057:G:A	50	100	0.99	0.01416
10:44051374:C:T	50	100	0.93	0.02723
10:44051762:C:T	50	100	0.98	0.252
10:44051807:A:G	50	100	0.96	0.07117
10:44051946:G:A	50	100	1	0.03431
10:44052032:A:C	50	100	1	0.0236
10:44052056:C:T	50	100	1	0.05483
10:44052062:G:A	50	100	0.92	0.02179
10:44052811:C:A	50	100	1	0.05537
10:44053319:G:T	50	100	0.99	0.07952
10:44053791:A:G	50	100	1	0.01979
10:44054290:G:A	50	100	0.99	0.01089
10:44054306:G:A	50	100	0.98	0.0581
10:44054319:T:C	50	100	1	0.2709
10:44054438:G:A	50	100	0.98	0.06282
10:44054828:G:A	50	98	0.98	0.1561
10:44055056:G:A	50	100	0.98	0.2874
10:44055267:G:A	50	100	1	0.2711
10:44055777:T:C	50	98	0.99	0.06536
10:44055804:C:G	50	98	0.99	0.03903
10:44055880:T:C	50	100	1	0.2716
10:44056394:T:G	50	98	0.98	0.3504
10:44056794:A:G	50	98	1	0.4415
10:44057552:C:T	50	100	0.98	0.1532
10:44057754:C:T	50	98	0.99	0.3495
10:44057785:C:A	50	100	1	0.06935
10:44057894:C:A	50	98	0.99	0.3873
10:44058084:C:T	50	100	1	0.06354
10:44058135:T:C	50	98	1	0.433
10:44058777:T:C	50	100	1	0.0187
10:44058892:G:A	50	100	0.88	0.0138
10:44059229:G:C	50	98	0.99	0.3586
10:44059460:T:C	50	100	0.98	0.03431
10:44059578:T:G	50	100	0.99	0.03758
10:44059646:G:T	50	100	0.97	0.06373
10:44060595:C:T	50	100	1	0.06954
10:44060740:T:A	50	100	1	0.0817
10:44060879:C:A	50	100	0.99	0.02578
10:44061082:T:A	50	100	1	0.0659
10:44061154:C:T	50	100	0.99	0.2485
10:44061294:T:C	49	100	0.99	0.2743
10:44061800:A:C	50	100	1	0.0659
10:44062054:C:T	50	100	0.99	0.2485
10:44062861:T:C	50	100	1	0.2883
10:44062879:C:T	50	100	1	0.07698
10:44063098:C:T	50	100	1	0.06609
10:44063135:C:A	50	98	0.99	0.01416
10:44063497:G:A	50	100	0.99	0.2346
10:44063542:G:A	50	98	0.99	0.1275
10:44063586:A:C	50	100	0.9	0.03504
10:44063638:C:T	50	100	1	0.05882
10:44063740:A:G	50	100	1	0.08188
10:44063945:T:C	50	100	0.99	0.2696
10:44063986:G:A	50	100	1	0.06954
10:44064557:C:T	50	98	0.97	0.05628
10:44064558:G:T	50	100	1	0.01834
10:44064605:T:G	50	100	1	0.05864
10:44064871:G:A	50	100	1	0.2625
10:44065021:A:C	50	100	0.9	0.02052
10:44065159:G:A	50	100	1	0.05864
10:44065773:C:A	50	98	0.94	0.02433
10:44066203:G:A	50	100	0.99	0.3551
10:44066474:G:A	50	100	1	0.0817
10:44066981:G:A	50	100	1	0.0817
10:44067042:G:C	50	100	1	0.0817
10:44067197:C:T	50	100	0.99	0.2346
10:44067239:G:A	50	100	0.97	0.07734
10:44067383:T:C	50	100	1	0.07716
10:44067551:C:T	50	100	1	0.08188
10:44067639:G:A	50	100	0.99	0.01979
10:44067785:G:A	50	100	1	0.01834
10:44068056:A:G	50	100	1	0.08188
10:44068064:A:G	50	100	0.99	0.01979
10:44068082:A:G	50	100	1	0.2344
10:44068543:A:G	50	100	0.98	0.05011
10:44068730:T:C	50	100	0.98	0.06572
10:44068807:T:G	50	100	1	0.07698
10:44068916:A:G	50	100	1	0.2335
10:44069315:C:T	50	100	1	0.01979
10:44069746:T:G	50	100	1	0.1253
10:44070128:G:A	50	100	1	0.01979
10:44070613:T:C	50	100	1	0.27
10:44070935:G:A	50	100	1	0.23
10:44071134:T:G	50	100	0.97	0.01307
10:44071461:T:C	50	100	1	0.01979
10:44071530:G:T	50	100	1	0.08297
10:44071734:A:G	50	100	1	0.09477
10:44071950:A:T	50	100	1	0.09477
10:44071973:G:A	50	100	0.99	0.2429
10:44072317:G:A	50	100	1	0.2845
10:44072695:T:A	50	100	0.92	0.02251
10:44072734:C:T	50	100	1	0.01979
10:44073040:T:C	50	100	1	0.1774
10:44073512:T:C	50	100	1	0.07426
10:44073593:G:A	50	100	0.97	0.06863
10:44073656:G:A	50	100	1	0.01997
10:44073900:C:T	50	100	0.92	0.01471
10:44074217:C:T	50	100	1	0.27
10:44074222:T:A	50	100	1	0.2524
10:44074229:C:T	50	100	1	0.2634
10:44074348:C:T	50	96	0.99	0.09513
10:44074446:C:A	50	100	0.94	0.01707
10:44074582:G:C	50	100	1	0.01598
10:44074717:G:A	50	98	1	0.0768
10:44075521:G:T	50	100	1	0.2525
10:44075742:C:G	50	100	1	0.02052
10:44076041:T:C	49	100	1	0.2565
10:44076712:T:C	50	100	1	0.2524
10:44076912:T:C	50	100	1	0.01725
10:44076955:C:T	50	100	0.99	0.2436
10:44077140:G:A	50	100	1	0.02142
10:44077500:G:A	50	100	1	0.05683
10:44077544:T:C	50	98	1	0.2721
10:44077545:G:A	50	98	1	0.07444
10:44077596:A:G	49	100	1	0.2847
10:44077692:G:A	50	100	1	0.08333
10:44078046:T:A	50	100	1	0.2723
10:44078124:C:G	50	100	1	0.09477
10:44078149:C:T	50	100	1	0.2821
10:44078330:C:T	50	100	0.97	0.0256
10:44078334:G:C	50	100	1	0.01979
10:44078470:C:T	50	100	1	0.01979
10:44078494:T:A	50	100	1	0.01979
10:44078565:G:A	50	100	1	0.07426
10:44078855:T:C	50	100	1	0.2736
10:44079094:T:C	50	100	1	0.2721
10:44079191:A:G	50	100	1	0.2524
10:44079227:C:T	50	100	1	0.01979
10:44079357:T:G	50	100	1	0.09259
10:44079498:A:C	50	100	1	0.01979
10:44079648:G:C	50	100	1	0.01344
10:44079694:G:A	50	100	1	0.07553
10:44079718:G:T	50	100	1	0.01979
10:44079719:C:G	50	100	0.98	0.01979
10:44080569:G:C	50	100	1	0.08333
10:44080717:C:G	50	100	1	0.2834
10:44080747:T:A	50	100	1	0.07135
10:44080807:G:A	50	100	0.99	0.272
10:44081077:T:A	50	100	1	0.05737
10:44081168:A:C	50	100	1	0.01961
10:44081178:G:A	50	100	0.98	0.1725
10:44081205:G:A	50	100	1	0.01852
10:44081878:G:A	49	98	1	0.1135
10:44082016:G:T	49	89.8	1	0.07444
10:44082238:G:T	50	100	1	0.02487
10:44082458:G:A	50	100	1	0.06572
10:44082877:C:G	50	100	0.96	0.01561
10:44083127:A:G	50	100	1	0.2847
10:44083499:C:A	50	100	1	0.01961
10:44083519:T:C	50	100	1	0.2718
10:44083614:C:T	50	100	1	0.2524
10:44083769:C:T	50	100	1	0.01961
10:44083968:C:A	50	100	1	0.01834
10:44084161:C:T	50	100	1	0.09241
10:44084176:A:G	50	100	1	0.01961
10:44085179:T:G	50	100	1	0.1578
10:44085391:G:A	50	100	1	0.1578
10:44085399:C:T	50	100	1	0.0955
10:44085938:T:A	50	100	1	0.02142
10:44085943:T:G	50	100	1	0.01961
10:44085977:A:G	50	100	1	0.1578
10:44085984:G:A	50	100	1	0.08351
10:44086037:T:A	50	96	0.98	0.1779
10:44086038:A:T	50	100	0.7	0.02124
10:44086114:T:A	50	100	0.99	0.2738
10:44086235:A:G	50	100	1	0.4127
10:44086294:C:A	50	100	1	0.08333
10:44086541:T:G	50	100	1	0.2861
10:44086808:G:A	50	100	1	0.0561
10:44086820:G:A	50	100	1	0.1275
10:44087004:T:C	50	100	1	0.01979
10:44087175:T:G	50	100	1	0.05846
10:44087315:C:T	50	100	1	0.09132
10:44087579:C:T	50	100	1	0.4996
10:44087849:G:A	50	100	1	0.05628
10:44087866:T:A	50	100	1	0.05628
10:44087885:A:C	50	100	1	0.3444
10:44087988:A:G	50	100	1	0.01598
10:44088105:G:A	50	100	1	0.09477
10:44088294:G:A	50	100	1	0.1823
10:44088919:T:C	50	100	1	0.1276
10:44089056:T:C	50	100	1	0.0354
10:44089438:A:T	50	100	1	0.03558
10:44089598:A:G	50	100	1	0.1273
10:44089820:C:T	50	100	1	0.08315
10:44089909:T:G	50	100	1	0.08315
10:44090194:C:T	50	100	1	0.08333
10:44090239:C:G	50	100	1	0.02142
10:44090293:G:A	50	100	1	0.1276
10:44090324:G:A	50	100	1	0.1276
10:44090367:G:A	50	100	1	0.2509
10:44090447:C:A	50	100	1	0.08315
10:44090497:T:G	50	100	1	0.211
10:44090935:G:C	50	100	1	0.211
10:44090952:G:A	50	100	1	0.0354
10:44091079:A:G	50	100	1	0.2507
10:44091210:T:C	50	100	0.96	0.01924
10:44091358:G:A	50	100	1	0.08315
10:44091694:C:G	50	100	1	0.2151
10:44091745:C:T	50	100	1	0.0216
10:44092021:C:T	50	100	1	0.07389
10:44092027:C:A	50	100	1	0.08315
10:44092080:A:G	50	100	1	0.211
10:44092409:A:T	50	100	1	0.2696
10:44092509:C:A	50	100	1	0.01198
10:44092565:C:G	50	100	1	0.08315
10:44092625:G:T	50	100	1	0.09259
10:44092638:G:A	50	100	1	0.08351
10:44092671:G:A	50	100	1	0.08315
10:44092729:A:C	50	100	1	0.1276
10:44092876:G:C	50	100	1	0.2696
10:44092885:G:T	50	100	1	0.08315
10:44092916:T:C	50	96	1	0.1276
10:44092979:T:G	49	98	1	0.07444
10:44093009:C:T	50	100	1	0.08333
10:44093807:T:G	50	100	0.97	0.08315
10:44093924:G:T	50	100	1	0.1276
10:44093975:T:C	50	100	1	0.2151
10:44094067:C:A	50	100	1	0.2745
10:44094088:C:G	50	100	0.99	0.2433
10:44094191:A:C	50	100	0.99	0.09259
10:44094395:C:T	50	100	1	0.2696
10:44094445:G:A	50	100	1	0.2696
10:44094462:C:A	50	100	1	0.09259
10:44094511:A:G	50	100	1	0.0354
10:44094615:A:T	50	100	1	0.08315
10:44094660:G:A	50	100	1	0.1276
10:44094694:C:T	50	100	1	0.09495
10:44094980:C:T	50	100	1	0.08315
10:44095032:G:A	50	100	1	0.211
10:44095468:C:T	50	100	0.99	0.2159
10:44095761:T:G	50	100	1	0.2507
10:44095767:T:A	50	100	1	0.1276
10:44095774:T:A	50	100	1	0.1276
10:44096166:G:A	50	100	1	0.01924
10:44096224:C:A	50	100	1	0.0354
10:44096346:C:T	50	100	1	0.0354
10:44096360:C:T	50	100	1	0.2151
10:44096387:G:A	50	100	1	0.05719
10:44096480:T:C	50	100	1	0.1276
10:44096552:T:G	50	100	1	0.1276
10:44096898:C:T	50	100	0.99	0.09187
10:44096940:A:C	50	100	1	0.0118
10:44097237:T:C	50	100	1	0.08315
10:44097238:G:A	50	100	1	0.08315
10:44097370:G:A	50	100	1	0.02487
10:44097426:G:T	50	100	1	0.03595
10:44097463:G:A	50	100	0.99	0.211
10:44097854:T:A	50	100	1	0.06699
10:44098441:C:T	50	100	1	0.08315
10:44099239:A:G	50	100	1	0.08315
10:44099325:G:T	50	100	0.99	0.1276
10:44099600:G:A	50	100	1	0.08315
10:44099665:A:T	50	100	1	0.08315
10:44099748:A:G	50	100	0.99	0.1276
10:44099796:G:A	49	100	0.99	0.1276
10:44100179:T:A	50	100	0.98	0.09259
10:44100304:G:T	50	100	0.99	0.1276
10:44100516:T:C	50	100	0.99	0.2113
10:44100569:C:T	50	100	0.89	0.01761
10:44100682:G:A	50	98	1	0.2422
10:44101186:A:T	50	100	1	0.08315
10:44101436:C:A	50	100	1	0.02142
10:44101437:G:A	50	100	1	0.07426
10:44101448:C:A	50	100	1	0.06663
10:44101617:T:C	50	100	1	0.08297
10:44101670:G:C	50	100	0.99	0.08297
10:44102159:C:G	50	98	1	0.2493
10:44102160:A:G	50	98	1	0.2495
10:44102198:A:G	50	100	1	0.01797
10:44102321:T:C	50	100	1	0.07117
10:44102328:A:C	50	100	1	0.07444
10:44102354:G:A	50	100	1	0.2097
10:44102427:A:T	50	100	1	0.1265
10:44102450:A:G	50	100	1	0.07553
10:44102591:A:T	50	100	1	0.07426
10:44102610:A:G	50	100	1	0.2139
10:44102698:A:G	50	100	1	0.2743
10:44102759:G:A	50	100	0.98	0.05646
10:44102792:G:A	50	100	1	0.08297
10:44102836:A:C	50	100	1	0.2139
10:44102837:C:A	50	100	1	0.06227
10:44103113:G:A	50	100	0.87	0.01906
10:44103565:G:A	50	100	1	0.2859
10:44103943:A:G	50	100	1	0.1265
10:44104244:G:T	50	100	1	0.1264
10:44104330:C:T	50	100	0.99	0.2099
10:44104414:T:C	50	100	1	0.1265
10:44104479:C:A	50	96	0.94	0.08351
10:44104519:G:T	50	100	0.97	0.07444
10:44104800:C:T	50	100	1	0.2099
10:44104903:A:G	50	100	1	0.01307
10:44104975:C:T	50	100	1	0.2099
10:44105269:G:T	50	100	1	0.2144
10:44105396:A:G	50	100	1	0.08297
10:44105463:A:G	50	100	1	0.2148
10:44105604:A:G	50	100	1	0.2148
10:44105606:G:T	50	100	1	0.215
10:44105748:A:G	50	100	1	0.02142
10:44105890:C:T	50	100	1	0.0561
10:44105920:C:T	50	100	1	0.0561
10:44106117:T:C	50	100	1	0.215
10:44106396:T:A	50	100	1	0.215
10:44106554:A:T	50	100	1	0.1276
10:44106571:C:T	50	100	1	0.1215
10:44106595:G:C	50	100	1	0.07444
10:44106725:C:T	50	100	1	0.215
10:44106790:G:C	50	100	1	0.215
10:44106957:G:C	50	100	1	0.215
10:44106973:A:G	50	100	1	0.2108
10:44107066:T:C	50	90	1	0.2858
10:44107095:T:G	48	83.3	0.99	0.2164
10:44107182:A:G	49	85.7	1	0.2144
10:44107460:G:C	50	100	1	0.1275
10:44107536:G:A	50	98	1	0.08297
10:44107559:C:T	50	100	1	0.03486
10:44107616:A:G	50	96	1	0.2148
10:44107653:G:A	50	100	1	0.08297
10:44107698:A:G	50	100	1	0.2829
10:44107747:A:T	50	100	1	0.02124
10:44107791:A:T	50	100	0.99	0.1727
10:44107826:G:A	50	100	1	0.08297
10:44107913:A:G	50	100	0.99	0.2148
10:44108050:T:C	50	100	0.99	0.2148
10:44108359:T:C	50	100	0.99	0.2146
10:44108411:A:G	50	100	0.99	0.2146
10:44108482:C:T	50	100	1	0.03431
10:44108499:A:G	50	100	1	0.03431
10:44108715:A:G	50	100	0.96	0.01561
10:44108718:A:C	50	100	0.98	0.1269
10:44108722:A:T	49	100	0.99	0.1269
10:44108729:C:T	50	98	0.99	0.1269
10:44108735:C:T	49	98	0.99	0.1269
10:44108738:C:T	50	96	0.99	0.1269
10:44108750:G:T	50	92	0.99	0.1269
10:44108813:C:A	50	100	0.93	0.03631
10:44108879:C:G	50	80	0.99	0.2142
10:44108903:T:C	50	88	0.99	0.2142
10:44108911:A:C	50	90	0.99	0.2142
10:44108916:C:A	50	98	1	0.07444
10:44108918:T:A	50	92	0.99	0.2142
10:44108947:G:A	50	98	0.99	0.2142
10:44109035:A:G	50	100	0.99	0.2101
10:44109371:T:G	50	100	1	0.2104
10:44109386:G:T	50	100	0.96	0.01144
10:44109408:T:C	50	100	1	0.2146
10:44109446:T:C	50	100	1	0.08315
10:44109562:A:G	50	100	1	0.3295
10:44109580:T:C	50	100	1	0.2489
10:44109679:C:T	50	100	1	0.2146
10:44109760:T:A	50	100	1	0.2146
10:44109785:G:T	50	100	1	0.2102
10:44109893:A:C	50	100	0.99	0.03849
10:44110020:G:T	50	96	1	0.2144
10:44110086:A:G	49	81.6	0.99	0.2144
10:44110109:G:A	50	82	1	0.2491
10:44110163:A:G	48	93.8	1	0.1273
10:44110316:A:G	49	98	0.99	0.2117
10:44110413:T:C	50	100	0.99	0.2144
10:44110428:C:T	50	100	1	0.1273
10:44110570:C:T	50	100	1	0.08279
10:44110573:T:C	50	100	1	0.08279
10:44110624:G:A	50	100	1	0.2144
10:44110773:G:T	50	100	1	0.2144
10:44110917:C:G	50	100	1	0.2144
10:44110963:A:G	50	100	1	0.08279
10:44111092:C:T	50	98	1	0.1275
10:44111195:G:C	50	98	1	0.2487
10:44111228:A:G	50	100	1	0.2144
10:44111508:T:C	50	100	1	0.2148
10:44111597:A:G	50	100	1	0.1275
10:44111611:G:A	50	100	1	0.07752
10:44111706:T:G	49	100	1	0.2908
10:44111732:C:T	50	100	1	0.07752
10:44111850:T:C	50	100	1	0.2489
10:44111978:A:G	50	100	1	0.2146
10:44111986:A:C	50	100	1	0.2146
10:44112006:T:C	50	100	1	0.0541
10:44112030:A:G	50	100	1	0.2489
10:44112077:T:C	50	100	1	0.2146
10:44112110:C:G	50	100	1	0.08297
10:44112112:T:C	50	100	1	0.08297
10:44112190:T:G	50	100	1	0.2148
10:44112242:T:C	50	100	1	0.2491
10:44112334:C:T	50	98	1	0.215
10:44112471:A:C	50	100	0.99	0.213
10:44112519:G:A	50	100	1	0.01162
10:44112682:G:C	50	100	1	0.1275
10:44112691:T:C	50	100	1	0.2104
10:44112703:G:A	50	100	1	0.2148
10:44112844:A:C	50	100	1	0.2148
10:44112845:A:G	50	100	1	0.215
10:44112878:G:T	50	100	1	0.2106
10:44113077:C:T	50	100	1	0.07988
10:44113297:C:T	50	100	1	0.2106
10:44113298:A:G	50	100	1	0.2106
10:44113388:T:C	50	100	1	0.2148
10:44113452:C:G	50	100	1	0.03431
10:44113624:C:T	50	100	0.96	0.01888
10:44113687:G:A	50	100	1	0.03431
10:44113690:C:G	50	100	1	0.2491
10:44113783:C:T	50	100	1	0.08097
10:44113784:C:A	50	100	1	0.2157
10:44114263:T:A	50	100	1	0.08297
10:44114557:G:C	50	100	1	0.07444
10:44114560:C:T	50	100	1	0.215
10:44114631:T:C	50	100	1	0.08315
10:44114763:C:A	50	100	0.96	0.01543
10:44114975:C:T	50	100	1	0.08297
10:44115026:C:T	50	100	0.99	0.2148
10:44115369:A:G	50	100	1	0.215
10:44115541:G:A	50	98	1	0.1275
10:44115568:C:T	50	100	1	0.08297
10:44116086:G:A	50	100	1	0.08297
10:44116324:C:T	50	100	1	0.03431
10:44116469:A:C	50	100	1	0.08297
10:44116547:A:G	50	100	1	0.2148
10:44116703:C:T	50	100	1	0.1275
10:44116968:A:G	50	100	1	0.06173
10:44116985:C:T	50	100	1	0.2148
10:44117175:A:T	50	100	1	0.1275
10:44117487:A:G	50	100	1	0.2148
10:44117489:A:G	50	100	1	0.2148
10:44117643:G:A	50	100	0.99	0.2162
10:44117722:T:G	50	100	1	0.2148
10:44117769:G:A	50	100	1	0.2148
10:44117798:A:G	50	100	1	0.0167
10:44117803:A:G	50	100	1	0.08315
10:44118143:C:G	50	100	0.99	0.07407
10:44118210:G:T	50	100	1	0.2141
10:44118439:T:G	50	100	1	0.2863
10:44118457:A:C	50	100	1	0.2148
10:44118486:T:C	50	100	1	0.2148
10:44118555:T:C	50	100	1	0.2148
10:44118795:C:T	50	100	1	0.2148
10:44119052:A:G	50	100	0.98	0.02179
10:44119346:C:T	50	100	0.99	0.02015
10:44119362:T:G	50	100	1	0.1276
10:44119468:C:T	49	100	1	0.2438
10:44119491:T:A	50	100	1	0.03431
10:44119704:T:C	50	100	0.98	0.03831
10:44119839:A:C	50	100	1	0.1275
10:44119908:A:G	50	100	1	0.08297
10:44119923:G:A	50	100	1	0.1275
10:44120072:A:G	50	100	1	0.08715
10:44120411:C:T	50	100	0.97	0.1721
10:44120414:G:A	50	100	1	0.03431
10:44120766:G:A	50	100	1	0.09622
10:44120797:T:C	50	100	1	0.0345
10:44121100:C:A	50	100	1	0.2148
10:44121366:A:T	50	100	1	0.08715
10:44121377:C:T	50	100	1	0.07117
10:44121535:T:A	50	100	0.99	0.08932
10:44121544:G:A	50	100	1	0.07135
10:44121671:T:C	50	100	1	0.2148
10:44121772:T:C	50	100	1	0.08715
10:44122017:C:A	50	100	1	0.08715
10:44122483:G:A	50	100	1	0.06663
10:44122703:G:A	50	100	1	0.08297
10:44122822:A:C	50	100	0.99	0.03431
10:44122875:G:A	50	100	1	0.08715
10:44122917:C:T	50	100	0.99	0.2805
10:44122993:G:A	50	100	1	0.08297
10:44123219:G:A	50	100	1	0.1383
10:44123276:C:T	50	100	1	0.08297
10:44123314:G:A	50	100	0.93	0.01561
10:44123477:A:G	50	100	1	0.2954
10:44123656:A:T	50	100	1	0.08715
10:44124021:T:A	50	100	0.98	0.03431
10:44124073:A:G	50	100	1	0.1275
10:44124236:G:A	50	100	0.98	0.07988
10:44124299:C:T	50	100	1	0.08297
10:44124495:C:A	50	100	1	0.1275
10:44124525:G:A	50	100	1	0.08715
10:44124901:T:C	50	100	1	0.08733
10:44124986:G:A	50	100	1	0.2106
10:44125003:A:C	50	100	1	0.08715
10:44125008:T:C	50	100	1	0.2148
10:44125856:G:C	50	100	0.99	0.05011
10:44125950:A:G	50	100	1	0.215
10:44126566:A:G	50	100	1	0.08715
10:44126668:G:T	50	100	1	0.05628
10:44126687:G:T	50	100	1	0.1275
10:44126798:A:C	50	100	1	0.08715
10:44127106:C:T	50	100	1	0.08715
10:44127191:C:A	50	100	1	0.08297
10:44127198:T:A	50	100	1	0.08715
10:44127240:T:A	50	100	1	0.08297
10:44127338:A:G	50	100	1	0.2148
10:44127370:C:T	50	100	1	0.01162
10:44127467:C:T	50	100	1	0.08715
10:44127544:T:G	50	100	1	0.08715
10:44128223:G:A	50	100	1	0.08297
10:44128297:C:T	50	100	0.99	0.08624
10:44128323:C:T	50	100	1	0.08424
10:44128480:A:T	50	100	1	0.1275
10:44128519:C:T	50	100	1	0.08715
10:44128688:C:T	50	100	1	0.1275
10:44128698:A:C	50	100	1	0.08715
10:44128716:C:T	50	100	1	0.08297
10:44128839:T:A	50	100	1	0.02106
10:44128932:C:T	50	100	1	0.08297
10:44130169:G:A	50	100	1	0.08715
10:44130362:C:T	50	100	1	0.08297
10:44130414:C:G	50	100	1	0.08715
10:44130507:A:G	50	100	0.94	0.03431
10:44130591:G:A	50	100	1	0.02106
10:44130906:C:T	50	100	1	0.08715
10:44130992:T:C	50	100	1	0.215
10:44131185:C:T	50	100	1	0.08715
10:44131206:T:G	50	100	1	0.08733
10:44131357:T:G	50	100	1	0.08297
10:44131418:T:C	50	100	1	0.08715
10:44131776:C:A	50	100	1	0.2151
10:44131938:T:C	50	98	1	0.08315
10:44132019:C:T	50	98	1	0.08715
10:44132064:G:A	50	100	1	0.08715
10:44132084:G:A	50	100	1	0.08715
10:44132123:C:T	50	100	1	0.06681
10:44132290:G:A	50	100	1	0.01797
10:44132384:C:T	50	100	0.96	0.05792
10:44132744:T:C	50	100	1	0.2151
10:44132745:G:A	50	100	1	0.1275
10:44132855:T:G	50	100	1	0.1276
10:44133027:A:G	50	100	1	0.08733
10:44133085:C:T	50	100	1	0.08733
10:44133117:G:A	50	100	1	0.08733
10:44133385:C:A	50	100	1	0.05574
10:44133447:T:C	50	100	1	0.08333
10:44133552:T:C	50	100	1	0.08733
10:44133904:A:G	50	100	1	0.08733
10:44134191:G:T	50	100	1	0.08715
10:44134378:C:T	50	100	1	0.08715
10:44134436:G:A	50	100	1	0.08297
10:44135633:C:T	50	100	0.98	0.1216
10:44135708:A:G	49	100	0.97	0.2444
10:44135745:C:A	50	100	0.98	0.1022
10:44135810:T:G	50	100	1	0.09296
10:44135907:C:T	50	100	1	0.0886
10:44136213:C:T	50	100	1	0.08896
10:44136814:T:C	50	100	0.99	0.2565
10:44136839:C:T	50	100	1	0.01071
10:44136922:G:C	49	100	1	0.0935
10:44137056:G:A	50	100	1	0.08878
10:44137166:G:A	50	100	1	0.02052
10:44137324:T:A	50	100	1	0.0886
10:44137400:G:A	50	100	0.98	0.02215
10:44137509:C:T	50	100	0.99	0.02959
10:44137794:C:T	50	100	1	0.0886
10:44137890:A:G	50	100	0.95	0.01434
10:44137956:A:T	50	100	1	0.0886
10:44138318:G:C	50	98	0.99	0.2587
10:44138356:G:A	50	100	1	0.0935
10:44138406:C:T	50	100	1	0.08932
10:44138625:A:T	50	98	0.99	0.3598
10:44138651:A:G	50	100	1	0.0935
10:44138949:G:A	50	98	0.99	0.3595
10:44139011:T:C	50	100	0.99	0.07335
10:44139222:A:G	50	100	1	0.0886
10:44139361:G:C	50	100	1	0.1216
10:44139377:C:A	50	100	1	0.02578
10:44139645:C:T	50	100	0.99	0.1113
10:44139808:C:A	50	100	1	0.08878
10:44139878:G:C	50	100	1	0.02596
10:44140216:T:C	50	100	0.98	0.07117
10:44140453:T:C	50	100	1	0.0935
10:44140622:A:C	50	100	1	0.08878
10:44140623:C:G	50	100	1	0.0886
10:44140798:C:G	50	100	0.98	0.01235
10:44140799:G:A	50	96	0.98	0.09459
10:44141243:A:T	50	98	0.96	0.1247
10:44141248:A:C	50	98	0.96	0.1247
10:44141353:G:A	49	83.7	0.6	0.0345
10:44141418:C:T	50	100	0.98	0.09096
10:44141471:T:C	50	100	1	0.0886
10:44141577:A:G	50	100	1	0.0256
10:44141666:C:T	50	100	1	0.08896
10:44141761:G:A	50	96	0.99	0.06645
10:44141890:A:G	50	100	1	0.2927
10:44141900:G:A	50	98	0.99	0.06681
10:44141989:A:C	50	98	0.97	0.06663
10:44142288:T:C	50	100	1	0.0886
10:44142362:C:T	50	100	0.99	0.1213
10:44142688:G:A	47	97.9	1	0.08696
10:44142792:C:T	50	100	1	0.2569
10:44142969:G:A	50	100	0.97	0.0354
10:44143430:C:T	50	100	1	0.01725
10:44143644:T:C	50	100	1	0.2928
10:44144582:C:G	50	100	1	0.2927
10:44144600:C:T	50	100	1	0.2569
10:44144776:G:C	50	98	1	0.1235
10:44145312:T:G	50	100	1	0.0886
10:44145344:A:G	50	100	1	0.0886
10:44145349:A:G	50	98	1	0.1235
10:44145567:C:G	50	100	1	0.0886
10:44145618:G:A	50	100	1	0.0886
10:44145897:C:T	50	100	1	0.0886
10:44145900:G:A	50	100	1	0.0256
10:44145961:C:T	50	100	1	0.01906
10:44145968:C:T	50	100	1	0.2571
10:44146417:A:C	50	100	1	0.0935
10:44146573:C:T	50	100	1	0.09386
10:44146709:G:A	50	100	1	0.05737
10:44146776:T:C	50	100	1	0.05737
10:44146787:T:C	50	100	1	0.0256
10:44146788:G:A	50	100	1	0.02578
10:44147108:C:A	50	100	0.98	0.07335
10:44147119:C:T	50	100	0.96	0.01307
10:44147592:G:A	50	100	1	0.0256
10:44147615:C:A	50	100	1	0.1193
10:44147750:G:T	50	100	0.99	0.1837
10:44147768:A:G	50	100	1	0.0886
10:44147794:T:C	50	100	1	0.01725
10:44147821:A:G	50	100	0.99	0.06754
10:44147886:T:C	50	96	0.97	0.1028
10:44147975:T:C	48	81.2	1	0.2918
10:44148281:T:C	49	100	1	0.0256
10:44148316:G:T	50	98	0.92	0.08333
10:44148370:C:T	50	98	0.91	0.08678
10:44148540:T:C	50	98	0.99	0.0886
10:44148739:A:G	50	100	1	0.0256
10:44148763:A:T	50	100	0.97	0.02923
10:44149308:T:G	50	100	1	0.0886
10:44149322:G:A	50	100	0.99	0.0886
10:44149522:C:T	50	100	0.98	0.122
10:44149719:G:A	50	100	1	0.0256
10:44149811:T:C	50	100	1	0.0886
10:44149865:A:G	50	100	0.97	0.0325
10:44149886:C:T	50	100	0.97	0.0325
10:44150001:C:T	50	100	1	0.0886
10:44150002:G:A	50	100	1	0.02578
10:44150234:T:A	50	100	1	0.0886
10:44150404:T:C	50	100	1	0.0256
10:44150441:T:C	50	100	1	0.02596
10:44150675:C:T	50	100	1	0.01888
10:44150942:C:T	50	100	1	0.0256
10:44150982:A:G	50	100	0.96	0.01289
10:44151099:G:A	50	100	1	0.08896
10:44151421:G:A	50	100	1	0.02578
10:44151455:G:A	50	100	0.99	0.1033
10:44151672:C:A	50	100	1	0.0886
10:44151712:C:T	50	100	1	0.2582
10:44152122:T:C	50	100	0.99	0.03558
10:44152126:G:A	50	100	1	0.2654
10:44152166:C:T	50	100	0.97	0.04158
10:44152810:G:T	50	100	0.99	0.06736
10:44152892:T:A	50	100	1	0.0935
10:44152895:A:T	50	100	1	0.01888
10:44153067:C:T	50	100	1	0.2571
10:44153173:C:T	50	98	0.99	0.1238
10:44153548:G:C	50	100	0.96	0.01325
10:44154242:T:C	50	100	1	0.2571
10:44154560:A:C	50	100	1	0.0886
10:44154613:T:C	50	100	1	0.0935
10:44155060:T:G	50	100	1	0.0935
10:44155076:C:T	50	100	1	0.0256
10:44155084:T:C	50	100	1	0.0935
10:44155355:G:A	50	100	1	0.02052
10:44155413:G:A	50	100	1	0.0886
10:44155890:A:G	50	100	0.95	0.07117
10:44155973:C:T	50	100	0.98	0.258
10:44156171:G:A	50	100	1	0.0886
10:44156718:G:A	50	100	1	0.01888
10:44156826:G:A	50	100	1	0.1191
10:44157722:T:C	50	100	0.98	0.01761
10:44158203:T:C	50	100	1	0.01888
10:44159420:G:A	50	100	1	0.01489
10:44159827:T:C	50	100	1	0.2934
10:44160144:C:T	50	100	0.99	0.03558
10:44160586:A:G	50	100	1	0.0935
10:44161166:T:G	50	100	1	0.3851
10:44161247:A:G	50	100	0.99	0.2616
10:44162108:C:T	50	100	1	0.0886
10:44162580:A:G	50	100	0.95	0.0256
10:44162716:G:A	50	98	0.99	0.3762
10:44163733:T:A	50	100	1	0.0886
10:44164603:A:G	50	100	0.99	0.2928
10:44164703:C:T	50	100	0.99	0.03504
10:44164838:T:A	50	100	1	0.0935
10:44164960:T:C	50	100	0.99	0.3733
10:44165782:A:T	50	100	0.99	0.0886
10:44166471:G:A	50	100	1	0.01797
10:44167654:G:C	50	100	0.91	0.06009
10:44168426:T:C	50	100	0.95	0.06082
10:44168577:G:A	50	100	1	0.08842
10:44168842:T:C	50	98	0.99	0.1245
10:44168883:A:G	50	100	0.92	0.01126
10:44169041:C:T	50	100	1	0.08842
10:44169076:A:G	50	100	0.99	0.2899
10:44169501:C:A	50	100	0.99	0.05755
10:44169517:G:A	50	100	0.98	0.1225
10:44170305:G:C	50	100	0.99	0.08824
10:44170698:C:T	50	100	0.98	0.2567
10:44171091:C:T	50	100	0.98	0.03086
10:44171131:C:A	50	98	0.99	0.3529
10:44171520:G:A	50	100	0.98	0.1142
10:44171817:T:A	50	98	0.97	0.3499
10:44171930:C:T	50	100	0.97	0.01416
10:44171948:A:G	50	98	0.99	0.01761
10:44171978:G:C	50	100	0.96	0.4766
10:44172273:A:G	50	100	0.64	0.03286
10:44172315:C:G	50	100	0.84	0.08733
10:44172316:T:C	50	100	0.94	0.02832
10:44172350:T:G	50	100	0.75	0.01761
10:44172510:T:C	50	96	0.95	0.4555
10:44172853:G:A	50	100	0.96	0.05973
10:44172902:C:T	50	100	0.96	0.08914
10:44173276:G:A	50	100	0.89	0.07498
10:44173491:G:A	50	100	1	0.02633
10:44173778:A:T	50	100	0.93	0.07498
10:44173889:A:G	50	98	0.98	0.1501
10:44174132:T:C	50	100	1	0.04793
10:44174572:G:A	50	98	1	0.0472
10:44174739:C:T	50	98	1	0.0472
10:44175052:C:T	50	98	1	0.134
10:44175139:C:T	50	100	0.97	0.06463
10:44175544:G:T	50	100	0.94	0.07099
10:44175746:C:T	50	100	0.94	0.07099
10:44176265:G:A	50	98	0.97	0.1503
10:44176267:C:A	50	98	0.98	0.4377
10:44176403:T:C	50	100	0.94	0.07081
10:44176703:T:C	50	100	0.99	0.205
10:44176812:G:A	50	100	1	0.01725
10:44177602:C:T	50	100	0.95	0.07044
10:44177700:G:A	50	100	0.99	0.2042
10:44177766:C:A	50	98	0.99	0.4552
10:44178109:G:A	50	98	0.99	0.1115
10:44178194:A:G	50	98	0.99	0.455
10:44178285:G:T	50	100	0.99	0.06373
10:44179213:G:A	50	100	0.99	0.06373
10:44179608:A:G	50	100	0.98	0.1334
10:44180062:G:A	50	100	0.99	0.1331
10:44180403:A:G	50	100	1	0.3268
10:44180440:G:A	50	100	1	0.02215
10:44180493:G:A	50	100	0.99	0.07698
10:44180844:G:A	50	100	1	0.1057
10:44181017:C:T	50	100	1	0.1066
10:44181247:G:A	50	100	1	0.07208
10:44181566:C:T	50	100	1	0.0768
10:44181567:G:A	50	100	1	0.1057
10:44181752:G:A	50	100	1	0.06373
10:44181853:G:C	50	100	1	0.3264
10:44182422:A:G	50	100	1	0.3299
10:44182471:G:T	50	100	1	0.1423
10:44182479:G:A	50	100	0.99	0.1273
10:44182487:T:C	50	100	1	0.07117
10:44182519:C:T	50	100	1	0.1066
10:44182770:A:T	50	100	1	0.1066
10:44182792:C:T	50	100	1	0.3266
10:44182814:T:C	50	100	1	0.1068
10:44182939:C:A	50	100	1	0.0768
10:44183006:C:T	50	100	1	0.1066
10:44183028:C:T	50	100	0.98	0.04375
10:44183234:C:T	50	100	1	0.2495
10:44183327:T:C	50	100	1	0.2495
10:44183386:T:A	50	100	1	0.06391
10:44183450:A:G	50	100	1	0.1066
10:44183568:T:A	50	100	1	0.0768
10:44183692:A:G	50	100	1	0.3299
10:44183871:G:A	50	100	0.98	0.04466
10:44184155:G:A	50	100	1	0.0768
10:44184315:C:A	50	100	0.98	0.1382
10:44184354:A:C	50	100	1	0.3266
10:44184362:A:G	50	100	1	0.0768
10:44184646:C:G	50	98	1	0.01344
10:44184957:T:C	50	100	1	0.3266
10:44185039:A:G	50	100	0.98	0.1389
10:44185143:A:G	50	100	1	0.3264
10:44185160:T:C	50	100	1	0.0768
10:44185564:C:A	50	100	1	0.0768
10:44185601:T:C	50	100	1	0.04938
10:44185643:C:T	50	100	0.97	0.0768
10:44185725:G:A	50	100	1	0.02923
10:44185969:C:A	50	100	0.99	0.1053
10:44186029:C:T	50	100	1	0.02923
10:44186054:C:A	50	100	1	0.10780000000000001
10:44186143:A:G	50	100	0.99	0.3168
10:44186144:T:C	50	100	0.99	0.3168
10:44186281:A:G	50	100	1	0.07117
10:44186632:C:T	50	100	1	0.2907
10:44186766:C:T	50	100	0.98	0.05174
10:44186774:G:A	50	100	1	0.4103
10:44186807:C:T	50	100	0.93	0.01398
10:44187281:A:G	50	100	1	0.2908
10:44187381:A:C	50	100	0.99	0.3168
10:44187525:T:C	50	100	0.99	0.4891
10:44187667:A:G	50	100	1	0.106
10:44187833:C:T	50	100	1	0.2907
10:44188192:G:A	50	100	1	0.02923
10:44188334:C:T	50	100	1	0.02923
10:44188385:C:A	50	100	0.99	0.3166
10:44188393:T:G	50	100	0.99	0.3166
10:44188914:T:C	50	100	1	0.2139
10:44189228:G:C	50	100	1	0.1051
10:44189259:C:T	50	100	1	0.2908
10:44189318:G:C	50	100	1	0.1191
10:44189406:T:C	50	100	1	0.2908
10:44189464:A:G	50	100	1	0.2908
10:44189539:G:A	50	100	1	0.04938
10:44189688:T:A	50	100	1	0.2908
10:44189697:C:T	50	100	1	0.1051
10:44189938:C:A	50	100	0.96	0.1051
10:44189954:T:C	50	100	1	0.06409
10:44190077:C:A	50	100	1	0.02923
10:44190171:A:G	50	100	1	0.106
10:44190247:C:T	50	100	1	0.07698
10:44190328:A:G	50	100	1	0.2908
10:44190347:A:G	50	100	1	0.2905
10:44190454:C:T	50	100	1	0.10780000000000001
10:44190477:T:C	50	100	1	0.2908
10:44191216:A:G	50	98	1	0.2908
10:44191828:T:G	50	100	1	0.04757
10:44191850:A:C	50	100	1	0.01961
10:44192081:G:A	50	100	0.95	0.02996
10:44192111:G:A	50	100	1	0.05084
10:44192126:A:G	50	100	1	0.02633
10:44192332:T:G	50	98	1	0.295
10:44192335:G:A	50	100	0.94	0.01235
10:44192632:T:G	50	100	1	0.1854
10:44192640:C:T	50	100	1	0.1957
10:44192680:G:A	50	100	0.96	0.02905
10:44193076:G:C	50	100	1	0.1852
10:44193139:G:A	50	100	1	0.2908
10:44193429:A:C	50	100	1	0.0768
10:44193487:T:C	50	100	0.99	0.3172
10:44193946:G:A	50	100	1	0.1189
10:44193958:A:C	50	100	0.99	0.1189
10:44194081:G:A	50	100	1	0.2914
10:44194082:C:G	50	100	1	0.05719
10:44194246:C:A	50	100	1	0.02923
10:44194590:C:T	50	100	1	0.02941
10:44194737:A:G	50	100	1	0.2908
10:44194787:G:A	50	100	1	0.06427
10:44195172:G:A	50	100	1	0.05265
10:44195234:G:A	50	98	1	0.02923
10:44195262:G:A	50	100	1	0.07208
10:44195297:G:T	50	98	0.97	0.1113
10:44195462:G:A	50	100	1	0.05719
10:44195793:A:G	50	100	0.99	0.3174
10:44196095:C:T	50	100	1	0.1547
10:44196100:T:C	50	100	1	0.2907
10:44196185:T:C	50	100	0.99	0.317
10:44196384:A:G	50	100	1	0.05701
10:44196583:G:A	50	100	1	0.01089
10:44196788:A:G	50	100	0.98	0.04394
10:44196996:C:A	50	100	0.97	0.08025
10:44197024:G:C	50	98	0.71	0.01362
10:44197029:G:C	49	93.9	0.95	0.1739
10:44197104:T:C	50	100	0.99	0.4259
10:44197230:C:T	50	100	0.97	0.08025
10:44197395:A:G	50	100	1	0.1244
10:44198096:A:C	50	100	1	0.1316
10:44198288:G:A	50	100	1	0.05955
10:44198294:T:G	50	100	0.99	0.2229
10:44198453:C:G	50	100	1	0.1318
10:44198596:G:A	50	100	1	0.03123
10:44198753:C:T	50	98	1	0.1946
10:44199158:G:T	50	100	0.96	0.2275
10:44199444:G:A	50	100	0.94	0.0935
10:44199860:A:G	50	100	1	0.08606
10:44200137:C:G	50	100	0.99	0.07426
10:44200192:G:A	50	100	1	0.03867
10:44200414:G:A	50	100	0.99	0.07444
10:44200461:T:C	50	100	1	0.08606
10:44200525:T:C	50	100	1	0.3883
10:44200586:G:A	50	100	0.98	0.2037
10:44200701:G:C	50	100	1	0.1264
10:44200784:G:A	50	100	0.98	0.1051
10:44200904:G:A	50	100	1	0.1264
10:44201217:C:A	50	100	1	0.08606
10:44201333:G:C	50	100	1	0.08606
10:44201431:G:C	49	100	1	0.3883
10:44201530:C:G	50	100	1	0.2631
10:44201563:G:A	50	100	1	0.03885
10:44201965:C:A	50	100	1	0.04902
10:44202116:A:T	50	100	1	0.08606
10:44202168:G:A	50	100	1	0.1264
10:44202307:C:T	28	89.3	0.95	0.3834
10:44202568:C:T	50	100	1	0.1265
10:44202582:T:G	50	100	1	0.03867
10:44202596:C:A	50	100	0.98	0.08606
10:44202627:T:C	50	100	1	0.3914
10:44202648:C:T	50	100	1	0.1231
10:44202765:T:C	50	100	1	0.3885
10:44202949:G:A	50	100	1	0.1836
10:44203060:A:C	50	100	0.98	0.08388
10:44203182:G:A	50	100	1	0.08606
10:44203220:T:A	50	100	1	0.1264
10:44203247:C:T	50	100	1	0.08606
10:44203293:T:C	50	100	1	0.05192
10:44203575:G:T	50	100	0.85	0.01289
10:44203976:T:C	50	100	0.96	0.0138
10:44204114:C:T	50	100	1	0.1834
10:44204199:T:C	50	100	1	0.08588
10:44204353:A:G	50	98	1	0.08588
10:44204462:G:T	50	100	1	0.3081
10:44204672:G:A	50	100	1	0.1832
10:44204770:G:A	50	100	1	0.1262
10:44204779:G:A	50	100	1	0.03849
10:44204930:T:A	50	100	1	0.1832
10:44204940:G:A	50	100	1	0.03849
10:44204941:C:G	50	100	0.99	0.4116
10:44205209:T:G	50	100	1	0.1262
10:44205283:C:A	50	100	1	0.1832
10:44205305:C:T	50	100	1	0.1258
10:44205606:C:T	50	100	0.93	0.02796
10:44205784:A:T	50	100	1	0.08588
10:44205860:T:G	50	100	1	0.03849
10:44205904:C:A	50	100	1	0.08588
10:44206030:T:A	50	100	0.86	0.03014
10:44206306:T:G	50	100	1	0.08606
10:44206432:A:G	50	100	1	0.03831
10:44206540:T:C	50	100	1	0.03813
10:44206699:A:T	50	100	1	0.03813
10:44206729:G:T	50	100	1	0.03813
10:44206828:C:A	50	100	1	0.3869
10:44206935:G:C	50	100	1	0.03813
10:44206974:G:C	50	100	1	0.03813
10:44207098:A:C	50	100	1	0.03813
10:44207233:T:A	50	100	0.99	0.1104
10:44207361:G:A	50	100	1	0.03813
10:44207447:A:G	50	100	1	0.03813
10:44207480:T:G	50	100	1	0.08606
10:44207519:G:T	50	100	0.99	0.07426
10:44207528:G:A	50	100	1	0.03813
10:44207766:C:G	50	100	1	0.1255
10:44207812:C:T	50	100	0.99	0.1801
10:44208097:G:C	50	100	1	0.1777
10:44208282:A:G	50	100	1	0.08678
10:44208492:C:A	50	100	1	0.03813
10:44208617:C:T	50	100	1	0.1776
10:44208664:C:T	50	100	1	0.0866
10:44208759:C:T	50	100	1	0.03813
10:44208811:A:G	50	100	1	0.3824
10:44208832:G:T	50	100	1	0.0866
10:44208953:T:C	50	100	1	0.3825
10:44209328:C:A	50	100	1	0.02142
10:44209400:G:A	50	100	1	0.06935
10:44209571:C:T	50	100	0.96	0.06209
10:44209722:T:C	50	100	1	0.1084
10:44209743:C:T	50	100	1	0.03831
10:44209850:G:C	50	100	1	0.04884
10:44209876:A:G	50	100	1	0.03813
10:44209991:G:A	50	100	1	0.1084
10:44210005:G:T	50	100	1	0.1255
10:44210028:G:A	50	100	1	0.03813
10:44210037:T:C	50	100	1	0.03831
10:44210068:A:G	50	98	1	0.1491
10:44210299:C:T	50	100	1	0.03813
10:44210521:G:A	50	100	1	0.1255
10:44210780:A:G	50	100	1	0.03813
10:44211254:A:G	50	100	1	0.03813
10:44211272:G:A	50	100	0.99	0.07426
10:44211603:T:C	50	100	1	0.04884
10:44212110:G:C	50	100	1	0.04884
10:44212150:G:C	50	100	1	0.2264
10:44212898:A:G	50	100	1	0.2289
10:44213148:T:A	50	100	1	0.1086
10:44213581:G:C	50	100	1	0.03813
10:44213720:G:T	50	100	1	0.1796
10:44213723:G:T	50	100	1	0.4092
10:44213801:G:A	50	100	1	0.04884
10:44213918:G:A	50	100	1	0.03831
10:44214209:A:G	50	100	1	0.2264
10:44214293:G:A	50	100	1	0.1836
10:44214368:T:C	50	100	1	0.03032
10:44214627:T:A	50	100	1	0.1256
10:44214723:G:A	50	100	1	0.1256
10:44215017:T:A	50	100	1	0.1086
10:44215222:T:A	50	100	1	0.03813
10:44215223:G:A	50	100	1	0.03813
10:44215482:G:A	50	100	0.98	0.1091
10:44215568:T:C	50	100	1	0.4092
10:44215821:G:A	50	100	1	0.1256
10:44215880:C:T	50	100	1	0.03922
10:44216119:G:T	50	100	0.95	0.05428
10:44216364:C:T	50	100	1	0.03813
10:44216648:G:A	50	100	1	0.409
10:44216680:C:A	50	100	1	0.1225
10:44216831:C:T	50	100	0.91	0.01162
10:44217126:C:T	50	100	1	0.1077
10:44217737:T:G	50	100	1	0.4096
10:44217863:G:A	50	100	1	0.2289
10:44218027:C:A	50	100	1	0.1196
10:44218539:T:C	50	100	1	0.04866
10:44218802:C:G	50	100	1	0.1086
10:44218954:C:T	50	100	1	0.1086
10:44219080:A:G	50	100	1	0.1258
10:44219320:T:C	50	100	1	0.1077
10:44219525:A:T	50	100	1	0.1796
10:44219752:G:T	50	100	1	0.1794
10:44220006:A:G	50	100	0.91	0.01307
10:44220150:T:C	50	100	1	0.1794
10:44220588:C:T	50	100	1	0.1086
10:44220696:A:G	50	100	1	0.1794
10:44221021:G:A	50	100	1	0.1794
10:44221027:A:G	50	100	1	0.03849
10:44221437:A:T	50	100	1	0.3535
10:44221457:C:T	50	100	1	0.1086
10:44221534:C:T	50	100	0.96	0.02869
10:44221718:A:C	50	100	1	0.03849
10:44221999:C:G	50	100	1	0.4316
10:44222083:T:C	50	100	1	0.03849
10:44222241:G:T	49	89.8	0.99	0.1071
10:44222242:T:C	49	89.8	0.97	0.1028
10:44222979:G:A	49	89.8	1	0.1262
10:44223241:G:T	49	100	1	0.04866
10:44223717:G:T	50	100	1	0.0216
10:44223767:C:A	50	100	1	0.1086
10:44223844:C:T	50	100	1	0.1086
10:44223913:A:G	50	100	1	0.1088
10:44224043:C:G	50	100	1	0.03831
10:44224368:T:A	50	100	1	0.1077
10:44224695:G:A	50	100	1	0.4092
10:44224852:A:G	50	100	1	0.03849
10:44225330:G:A	50	100	1	0.1258
10:44225503:G:T	50	100	1	0.409
10:44225925:C:T	50	100	1	0.03849
10:44225963:G:A	50	100	1	0.4237
10:44226002:G:T	50	100	0.9	0.02179
10:44226011:G:A	50	100	1	0.11
10:44226020:T:G	50	100	0.97	0.0138
10:44226400:A:G	50	100	1	0.03849
10:44226860:T:G	50	100	1	0.4007
10:44226908:T:C	50	100	1	0.03849
10:44226952:G:A	50	100	1	0.04866
10:44227041:C:T	50	100	0.99	0.1736
10:44227201:T:C	50	100	1	0.03849
10:44227746:T:G	50	100	1	0.03849
10:44227896:T:C	50	100	0.99	0.4034
10:44228076:C:T	50	100	1	0.03849
10:44228103:G:A	50	100	0.98	0.03867
10:44228175:A:T	50	100	1	0.1086
10:44228293:C:T	50	100	1	0.4032
10:44228327:G:A	50	100	1	0.1164
10:44228353:T:C	50	100	1	0.1086
10:44228519:T:C	50	100	1	0.03867
10:44228604:A:G	50	100	1	0.1086
10:44228724:C:T	50	100	1	0.1086
10:44228785:G:A	50	100	1	0.1734
10:44228786:C:T	50	100	0.99	0.1734
10:44228792:T:A	50	100	1	0.1734
10:44228793:C:T	50	100	1	0.1734
10:44228806:C:T	50	100	0.98	0.1734
10:44228874:G:C	50	100	1	0.1086
10:44228919:G:A	50	98	0.75	0.02052
10:44229133:A:G	50	100	1	0.4032
10:44229394:G:A	50	100	1	0.1086
10:44229582:A:G	50	100	1	0.09459
10:44229856:C:A	50	100	0.96	0.02869
10:44229933:C:T	50	100	1	0.12
10:44229958:T:G	50	100	1	0.03849
10:44231172:T:C	50	100	1	0.01997
10:44231207:C:T	50	100	1	0.4237
10:44231272:T:A	50	100	1	0.1734
10:44231333:C:T	50	100	1	0.03849
10:44231486:T:G	50	100	1	0.03849
10:44231527:A:G	50	100	1	0.4032
10:44231590:T:C	50	100	0.98	0.07426
10:44231719:T:C	50	100	1	0.1086
10:44231837:G:T	50	100	1	0.02106
10:44231921:T:A	50	100	1	0.03849
10:44232170:G:A	50	100	1	0.03867
10:44232383:A:G	50	98	0.76	0.02052
10:44232390:G:A	50	98	1	0.4034
10:44232425:C:T	50	98	0.97	0.1354
10:44232476:C:T	50	100	1	0.1196
10:44232606:G:A	50	100	1	0.01997
10:44232994:C:T	50	100	1	0.03849
10:44233144:G:A	50	100	1	0.1736
10:44233349:T:C	50	100	1	0.4032
10:44233736:T:C	50	100	1	0.1189
10:44233843:C:A	50	100	1	0.03849
10:44233859:T:C	50	100	1	0.1077
10:44234105:A:G	50	100	1	0.03849
10:44234151:C:T	50	100	0.98	0.07444
10:44234296:A:T	50	100	1	0.1164
10:44234510:G:C	50	100	1	0.4032
10:44234717:T:A	50	100	0.88	0.02124
10:44234862:T:C	50	100	1	0.1102
10:44235327:G:A	50	100	1	0.2925
10:44235516:G:A	50	100	1	0.4504
10:44235547:T:C	50	100	1	0.2925
10:44235605:C:A	50	100	1	0.05356
10:44235825:G:C	50	100	0.99	0.3998
10:44235828:A:C	50	100	0.94	0.03086
10:44236179:G:A	50	100	1	0.11
10:44236247:C:T	50	100	1	0.2916
10:44236449:C:T	50	100	1	0.11
10:44236498:C:G	50	100	1	0.4031
10:44236884:G:A	50	100	0.98	0.3128
10:44237071:T:A	50	100	1	0.1066
10:44237377:T:C	50	100	1	0.4029
10:44237469:G:A	50	100	1	0.1098
10:44237497:G:T	50	100	1	0.11
10:44237548:G:T	50	100	1	0.05356
10:44237741:G:A	50	100	0.88	0.0167
10:44237867:T:C	50	100	1	0.11
10:44237915:T:C	50	100	1	0.03849
10:44237935:T:C	50	100	1	0.11
10:44238035:C:T	50	100	1	0.02342
10:44238074:A:T	50	100	1	0.1098
10:44238291:G:T	50	100	1	0.1098
10:44238368:C:A	50	100	1	0.1098
10:44238412:C:T	50	100	1	0.03032
10:44238551:C:T	50	100	1	0.05719
10:44238908:G:A	45	100	1	0.1768
10:44238910:T:A	47	100	1	0.1736
10:44238912:T:G	47	100	1	0.1736
10:44238943:C:A	47	100	1	0.1098
10:44239016:C:G	48	100	1	0.1098
10:44239057:A:G	50	100	1	0.01943
10:44239065:C:T	50	100	1	0.04884
10:44239111:G:A	50	100	0.99	0.1173
10:44239154:T:C	50	98	0.98	0.1151
10:44239404:G:A	50	100	0.99	0.05955
10:44239412:T:C	50	100	1	0.3785
10:44239413:G:A	50	100	1	0.1389
10:44239462:C:A	50	98	0.99	0.4032
10:44239547:G:A	50	100	1	0.4045
10:44239721:G:A	50	100	0.84	0.0118
10:44240042:G:A	50	100	1	0.1156
10:44240058:G:A	50	100	0.96	0.03468
10:44240836:C:T	50	100	1	0.3865
10:44240941:G:A	50	100	0.99	0.1761
10:44241096:C:T	50	100	1	0.09168
10:44241336:C:T	50	100	1	0.0915
10:44241588:T:C	50	100	1	0.3871
10:44241696:G:C	50	100	0.99	0.3874
10:44241798:G:A	50	100	0.99	0.0915
10:44241920:A:T	50	100	1	0.295
10:44241985:A:G	50	100	0.99	0.1741
10:44242053:G:A	50	100	1	0.04884
10:44242087:A:G	50	100	1	0.1182
10:44242156:A:G	50	100	0.87	0.01144
10:44243240:C:G	50	100	1	0.2689
10:44243484:G:A	50	100	1	0.1113
10:44243722:T:C	50	100	1	0.03867
10:44244146:C:T	50	100	1	0.1113
10:44244900:A:G	50	100	1	0.03867
10:44244913:C:G	50	100	1	0.03813
10:44245250:G:T	50	100	1	0.09223
10:44245328:A:C	50	100	1	0.2896
10:44245545:G:A	50	100	1	0.05846
10:44245731:G:C	50	100	1	0.2694
10:44245808:G:A	50	100	1	0.2685
10:44246262:C:T	50	100	1	0.2685
10:44246539:T:C	50	100	1	0.03867
10:44246573:G:T	50	100	1	0.2685
10:44246993:G:T	50	100	1	0.2683
10:44247021:C:T	50	100	1	0.4749
10:44247070:T:A	50	100	1	0.2692
10:44247124:G:A	50	100	1	0.09259
10:44247350:T:G	50	100	1	0.02941
10:44247463:A:G	50	100	1	0.2685
10:44247477:T:C	50	100	1	0.2694
10:44247523:G:A	50	100	1	0.2683
10:44247694:G:C	50	100	1	0.03867
10:44247734:T:C	50	100	1	0.03813
10:44248188:G:A	50	100	1	0.2683
10:44248320:A:C	50	100	1	0.2692
10:44248384:C:T	50	100	1	0.02052
10:44248662:C:T	50	100	1	0.2694
10:44248758:C:T	50	100	1	0.01979
10:44248804:C:T	50	100	1	0.09259
10:44248983:A:G	50	100	1	0.1137
10:44248989:C:G	50	100	1	0.05955
10:44249044:G:A	50	100	1	0.1164
10:44249118:T:G	50	100	1	0.2692
10:44249459:G:A	50	100	1	0.01943
10:44249498:G:T	50	100	1	0.406
10:44249698:A:T	50	100	0.99	0.02923
10:44249867:C:G	50	100	1	0.07934
10:44250360:T:C	50	100	1	0.2885
10:44250399:T:C	50	100	1	0.2894
10:44250463:G:T	50	88	0.85	0.3164
10:44250467:G:T	41	97.6	0.97	0.1676
10:44250502:A:T	50	100	1	0.2896
10:44250692:A:G	50	100	1	0.2887
10:44250725:A:G	50	100	1	0.03867
10:44250947:A:G	50	100	1	0.2304
10:44251548:G:A	50	100	1	0.03867
10:44251611:C:T	50	100	1	0.2885
10:44251748:A:G	50	100	0.95	0.01924
10:44253010:C:T	50	100	1	0.03813
10:44253064:G:A	50	100	1	0.2896
10:44253350:G:A	50	100	1	0.03867
10:44253672:T:C	50	100	1	0.2691
10:44253723:G:A	50	100	1	0.2885
10:44253763:A:C	50	100	1	0.2894
10:44253834:T:A	50	100	1	0.02033
10:44254260:A:C	50	100	1	0.2894
10:44254406:T:C	50	96	0.97	0.1619
10:44254542:C:A	50	100	1	0.2887
10:44254761:T:C	50	100	1	0.2892
10:44254767:A:G	50	100	0.99	0.289
10:44254769:G:A	50	100	1	0.03867
10:44254914:A:G	50	100	1	0.2892
10:44254945:G:A	50	100	1	0.2302
10:44254964:A:G	50	100	1	0.2885
10:44254966:G:T	50	100	1	0.2689
10:44255031:C:G	50	100	1	0.07916
10:44255180:T:C	50	100	1	0.03867
10:44255221:T:C	50	100	1	0.2883
10:44256127:T:C	50	100	0.97	0.03613
10:44256219:C:T	50	100	1	0.03867
10:44256462:T:C	50	100	1	0.287
10:44256630:T:C	50	100	1	0.2262
10:44256670:T:C	50	100	1	0.2869
10:44256820:G:A	50	100	1	0.4746
10:44256871:G:C	50	100	0.97	0.04466
10:44256882:G:T	50	100	1	0.287
10:44257075:G:A	50	100	1	0.2674
10:44257110:G:T	50	100	1	0.2878
10:44257185:C:T	50	100	0.72	0.0158
10:44257419:T:C	50	100	0.8	0.01053
10:44257528:A:G	50	100	1	0.2814
10:44257927:C:T	50	100	1	0.2879
10:44258008:C:T	50	100	1	0.2879
10:44258112:G:C	50	100	1	0.2879
10:44258419:T:C	50	100	1	0.2879
10:44259337:G:C	50	100	0.96	0.05719
10:44259656:A:G	50	100	1	0.2881
10:44259735:A:G	50	100	1	0.2878
10:44259836:A:C	50	100	1	0.05973
10:44259958:T:G	50	100	1	0.2879
10:44259998:C:T	50	100	1	0.287
10:44260000:G:A	50	100	1	0.287
10:44260476:C:T	50	98	0.88	0.02052
10:44260591:C:T	50	100	1	0.09858
10:44260786:G:A	50	100	1	0.02705
10:44260788:A:G	50	100	1	0.2869
10:44261109:C:T	50	100	0.99	0.1193
10:44261200:A:G	50	100	1	0.4257
10:44261255:G:A	50	100	1	0.307
10:44261287:G:A	50	100	1	0.01997
10:44261331:C:T	50	100	1	0.307
10:44261386:G:C	50	100	0.96	0.0443
10:44261446:G:T	50	100	1	0.307
10:44261659:T:C	50	98	1	0.3061
10:44262229:C:T	50	100	1	0.3025
10:44262303:T:C	50	100	1	0.3046
10:44262436:G:A	50	100	1	0.03867
10:44262680:C:A	50	100	1	0.02052
10:44262749:A:C	50	100	1	0.3037
10:44262962:C:T	50	100	0.98	0.03631
10:44263139:G:A	50	100	1	0.3032
10:44263572:C:T	50	100	1	0.02052
10:44263744:T:C	50	100	0.96	0.02397
10:44263767:A:G	50	100	0.92	0.0138
10:44264585:T:C	50	100	0.99	0.3027
10:44264842:C:T	49	100	1	0.2976
10:44264945:T:C	50	100	1	0.0354
10:44264962:T:C	50	100	1	0.0354
10:44265025:C:T	50	100	1	0.2233
10:44265046:G:C	50	100	0.99	0.1069
10:44265369:C:T	50	100	1	0.0354
10:44265439:T:G	50	100	1	0.4225
10:44265458:G:A	50	100	1	0.03794
10:44265510:A:G	50	100	1	0.3027
10:44265625:A:C	50	100	1	0.3028
10:44266029:C:T	50	100	0.74	0.01561
10:44266097:C:T	50	100	0.95	0.01997
10:44266175:A:G	50	100	1	0.3027
10:44266356:C:G	50	100	1	0.2667
10:44267136:G:A	50	100	1	0.3027
10:44267238:G:A	50	100	1	0.3027
10:44267343:A:G	50	100	1	0.3027
10:44267401:G:A	50	100	0.99	0.03177
10:44267618:G:A	50	100	1	0.02052
10:44268072:C:A	50	100	1	0.1198
10:44268212:G:T	50	100	0.96	0.03159
10:44268466:T:C	50	100	1	0.3028
10:44268482:C:T	49	100	0.95	0.01997
10:44268566:C:T	49	100	1	0.1196
10:44268629:C:T	50	100	1	0.3025
10:44268750:G:A	50	100	1	0.01943
10:44268771:T:C	50	100	1	0.3025
10:44268860:C:A	50	100	0.97	0.04339
10:44269092:C:G	50	100	0.95	0.1115
10:44269552:T:G	50	100	1	0.1156
10:44269647:C:G	50	100	1	0.3025
10:44269678:C:T	50	100	1	0.3023
10:44269690:A:G	50	100	1	0.01997
10:44269715:G:C	50	100	1	0.1875
10:44269775:C:A	50	100	1	0.01652
10:44269820:T:C	50	100	1	0.3025
10:44269889:A:T	50	100	1	0.04321
10:44270192:A:C	50	96	1	0.3036
10:44270303:A:G	50	100	1	0.3023
10:44270382:G:A	50	100	1	0.01943
10:44270485:C:T	50	100	1	0.4339
10:44270514:C:G	50	100	1	0.3021
10:44270565:C:T	50	100	1	0.03994
10:44270577:C:T	50	100	1	0.04285
10:44270730:G:A	50	98	0.98	0.0906
10:44270898:G:T	50	100	1	0.0285
10:44270906:T:G	50	100	0.99	0.3017
10:44271060:C:A	50	100	0.94	0.03086
10:44271089:C:A	50	100	1	0.01126
10:44271091:T:G	50	100	1	0.01126
10:44271213:A:G	50	100	1	0.03504
10:44271217:T:C	50	96	0.99	0.301
10:44271378:T:C	45	91.1	0.99	0.3014
10:44271379:G:A	46	89.1	0.99	0.3016
10:44271781:A:G	50	92	0.99	0.4203
10:44271877:T:C	49	95.9	0.99	0.2997
10:44272257:G:A	50	100	1	0.01943
10:44272304:C:T	48	100	0.91	0.0699
10:44272403:G:A	49	98	0.99	0.1861
10:44272428:T:G	50	98	1	0.01943
10:44272462:C:T	48	93.8	0.99	0.3001
10:44272495:A:G	50	100	0.99	0.03486
10:44272571:C:A	50	100	1	0.03486
10:44272717:C:G	50	100	1	0.03631
10:44272793:T:G	50	100	1	0.0207
10:44272818:T:C	50	100	0.98	0.1147
10:44272894:G:A	48	100	1	0.03468
10:44273090:C:A	50	100	0.98	0.1147
10:44273149:C:T	50	100	1	0.07062
10:44273243:G:A	50	98	0.95	0.01961
10:44273407:T:C	50	98	0.99	0.4637
10:44273500:T:C	49	98	0.98	0.1144
10:44273527:A:C	49	98	0.97	0.1133
10:44273687:A:C	49	95.9	0.98	0.2968
10:44274102:T:C	45	97.8	1	0.02796
10:44274383:C:A	50	98	0.95	0.01943
10:44274663:A:C	50	100	1	0.0167
10:44274853:A:G	50	98	0.99	0.1767
10:44275025:A:G	50	100	0.99	0.301
10:44275283:C:T	50	100	0.99	0.1541
10:44275608:G:A	50	100	0.99	0.1158
10:44275612:A:C	50	100	0.99	0.03123
10:44275875:A:G	50	100	0.95	0.01979
10:44276034:T:C	50	100	1	0.03522
10:44276037:A:C	50	100	1	0.03522
10:44276111:C:T	50	100	0.98	0.1155
10:44276218:G:A	50	100	0.99	0.3012
10:44276659:G:C	50	100	1	0.03522
10:44277160:G:T	50	100	1	0.04267
10:44277373:T:C	50	100	0.95	0.05283
10:44277446:G:C	50	100	1	0.187
10:44277673:G:A	50	100	1	0.3016
10:44277742:T:G	50	100	1	0.03577
10:44277998:A:C	50	100	1	0.3017
10:44278050:C:T	50	100	1	0.1872
10:44278162:G:A	50	100	1	0.0354
10:44278218:G:A	50	100	1	0.01943
10:44278481:T:C	50	100	1	0.03522
10:44278508:T:C	50	100	0.99	0.3798
10:44278536:C:T	50	100	0.99	0.1875
10:44278638:T:G	50	100	1	0.3019
10:44279626:G:A	50	100	0.96	0.01979
10:44279708:G:A	50	100	1	0.0354
10:44280376:C:T	50	100	1	0.3017
10:44280660:T:C	49	100	1	0.02052
10:44280862:C:T	50	100	1	0.2228
10:44281114:G:A	50	100	1	0.02869
10:44281303:G:A	50	100	0.96	0.01997
10:44281671:C:T	50	100	0.99	0.03123
10:44281740:C:A	50	100	1	0.2228
10:44282040:C:A	50	100	1	0.0285
10:44282055:G:A	50	100	0.96	0.01979
10:44282112:G:C	50	100	0.96	0.09622
10:44282440:C:T	50	100	1	0.03504
10:44282441:C:T	50	100	1	0.03504
10:44282676:C:T	50	100	1	0.1037
10:44283098:A:C	50	100	0.98	0.2308
10:44283379:T:A	50	100	0.92	0.02052
10:44283630:A:G	50	100	0.95	0.1158
10:44284537:T:A	50	100	0.83	0.01652
10:44285442:C:T	50	100	1	0.01979
10:44285583:C:T	50	100	1	0.01979
10:44285786:C:T	50	100	0.97	0.09967
10:44285895:C:A	50	100	0.98	0.3259
10:44286058:A:C	50	100	1	0.1038
10:44286476:G:A	50	100	1	0.03758
10:44286849:G:A	50	100	1	0.07008
10:44287060:T:A	50	100	1	0.02905
10:44287142:G:A	50	98	1	0.01979
10:44287276:T:C	50	100	0.98	0.1009
10:44287342:G:C	50	100	0.93	0.01017
10:44287950:T:C	50	100	0.98	0.08224
10:44290100:T:C	50	100	1	0.01271
10:44290444:G:A	50	100	1	0.02887
10:44290753:C:T	50	100	1	0.1155
10:44290916:A:G	50	100	0.98	0.0984
10:44291385:C:T	50	100	0.99	0.09822
10:44291393:T:G	50	100	0.77	0.01307
10:44291394:T:A	50	100	0.91	0.01289
10:44291415:C:T	50	100	0.96	0.02124
10:44291899:C:A	50	100	1	0.08025
10:44291929:C:G	50	100	1	0.03068
10:44292181:G:A	50	100	1	0.1184
10:44292202:A:G	50	100	1	0.01979
10:44292636:G:T	50	100	1	0.01979
10:44292763:G:A	50	100	1	0.02869
10:44293269:C:T	50	100	0.89	0.0118
10:44293310:G:A	50	100	1	0.1126
10:44293378:C:T	50	100	0.99	0.1224
10:44293642:C:T	50	100	1	0.0797
10:44293743:G:C	50	100	1	0.0207
10:44294106:G:A	50	100	0.99	0.1191
10:44294154:G:A	50	100	1	0.1166
10:44294541:T:A	50	100	1	0.1166
10:44294893:C:T	50	100	1	0.02124
10:44295106:A:G	50	100	1	0.01452
10:44295631:G:C	50	100	0.93	0.0118
10:44295691:A:C	50	100	1	0.03286
10:44295985:T:A	50	100	1	0.1224
10:44296359:G:A	50	100	1	0.09386
10:44296572:C:A	50	100	1	0.0472
10:44296606:G:A	50	100	1	0.03232
10:44297302:A:T	50	100	1	0.1734
10:44297519:A:G	50	100	0.94	0.04194
10:44297851:C:T	50	100	1	0.4769
10:44297907:G:A	50	100	1	0.1224
10:44298113:A:G	50	100	1	0.08025
10:44298182:C:A	50	100	1	0.4268
10:44298538:A:G	50	100	0.99	0.0354
10:44298572:C:T	50	100	1	0.1734
10:44298829:C:T	50	100	1	0.1734
10:44299283:A:C	50	100	0.99	0.1126
10:44299431:T:C	50	100	1	0.1734
10:44299620:A:G	50	100	1	0.3125
10:44299978:C:T	50	100	1	0.1737
10:44300000:C:A	50	100	1	0.4355
10:44300495:A:G	50	100	1	0.04684
10:44301639:T:C	50	100	1	0.4254
10:44302317:G:A	50	100	1	0.1133
10:44302506:C:T	50	98	0.9	0.02397
10:44303034:T:C	50	100	1	0.1162
10:44303438:T:C	50	100	1	0.01943
10:44303919:A:C	50	100	1	0.4354
10:44304031:G:A	50	100	1	0.3551
10:44304203:C:G	50	100	1	0.1196
10:44304240:G:A	50	100	1	0.03304
10:44304454:G:C	50	100	1	0.02869
10:44304965:C:G	50	100	1	0.02324
10:44305000:C:T	50	100	1	0.02869
10:44305173:T:C	50	100	0.99	0.3215
10:44305553:A:G	50	100	1	0.3125
10:44305773:T:A	50	100	0.99	0.1155
10:44306022:G:C	50	100	1	0.1224
10:44306030:C:T	50	100	0.95	0.01216
10:44306225:G:A	50	100	1	0.321
10:44306704:G:T	50	100	1	0.1156
10:44306710:C:A	50	100	1	0.3544
10:44306881:G:A	50	100	1	0.321
10:44307247:C:G	50	100	1	0.3125
10:44307333:T:C	50	100	1	0.02233
10:44307814:G:C	50	100	1	0.1156
10:44307997:C:T	50	100	0.92	0.02251
10:44308368:C:A	50	100	1	0.01779
10:44308477:G:C	50	100	1	0.4775
10:44309453:C:T	48	95.8	0.98	0.3569
10:44310038:C:T	50	100	0.97	0.07988
10:44310151:A:G	50	100	1	0.03522
10:44310226:C:A	50	98	0.98	0.06972
10:44310343:A:C	50	100	0.95	0.02651
10:44310504:C:G	50	98	1	0.1534
10:44310594:G:A	50	98	1	0.1534
10:44310606:T:G	50	94	1	0.3132
10:44310930:C:T	50	100	0.99	0.2836
10:44310939:A:T	50	98	0.99	0.1781
10:44311045:G:C	50	100	1	0.01489
10:44311057:G:A	50	100	0.99	0.484
10:44311222:C:A	50	98	1	0.4818
10:44311279:T:C	50	100	1	0.0797
10:44311795:C:T	50	100	0.99	0.2338
10:44311897:G:C	50	100	0.99	0.01943
10:44311931:G:A	50	100	0.99	0.2342
10:44312455:C:A	50	100	1	0.06155
10:44312865:C:A	50	100	0.99	0.1774
10:44313663:G:A	50	98	1	0.01761
10:44314464:G:A	50	100	1	0.02542
10:44314697:C:T	50	100	1	0.01144
10:44314756:G:T	50	100	0.92	0.01071
10:44314757:G:A	50	100	1	0.2642
10:44315030:C:T	50	100	1	0.02887
10:44315181:G:A	50	100	1	0.0797
10:44315249:G:A	50	100	1	0.02869
10:44315372:T:A	50	100	1	0.2642
10:44315398:C:T	50	100	0.94	0.01362
10:44315481:T:C	50	100	0.95	0.02887
10:44315492:C:G	50	100	0.99	0.01053
10:44315724:T:C	50	100	1	0.2642
10:44315892:C:T	50	100	1	0.2248
10:44316169:C:G	50	100	1	0.2643
10:44316520:A:C	50	100	1	0.344
10:44316540:C:T	50	96	0.81	0.01144
10:44316553:C:A	50	100	1	0.02869
10:44316565:T:C	50	98	1	0.173
10:44316738:C:T	50	100	0.99	0.1772
10:44316764:C:T	50	100	0.93	0.01834
10:44317213:G:A	50	100	1	0.01362
10:44317579:C:T	50	100	1	0.1776
10:44317984:T:C	50	100	0.99	0.2544
10:44318290:T:C	50	100	0.99	0.2249
10:44318327:T:A	50	100	0.89	0.01216
10:44318329:C:A	50	100	0.99	0.116
10:44318471:T:C	50	100	0.99	0.1158
10:44318769:T:C	50	100	1	0.02869
10:44318888:A:G	50	100	0.99	0.3442
10:44319123:T:C	50	100	0.99	0.04666
10:44319172:G:T	50	100	0.99	0.03994
10:44319600:T:A	50	92	0.95	0.3235
10:44319938:T:C	50	100	0.98	0.06245
10:44319946:C:T	50	100	0.99	0.08025
10:44320196:A:C	50	100	0.94	0.01961
10:44320247:A:C	50	100	0.94	0.01997
10:44320261:A:C	50	96	0.98	0.3357
10:44320834:G:A	50	100	0.99	0.3017
10:44320835:C:T	50	100	1	0.03123
10:44320933:G:A	50	100	0.98	0.03359
10:44321018:T:C	50	100	0.99	0.3019
10:44321282:T:C	48	100	0.99	0.1837
10:44321408:G:A	49	100	0.98	0.03086
10:44321602:G:A	50	100	0.95	0.07625
10:44321762:A:C	50	100	0.98	0.4161
10:44321971:G:T	50	100	0.99	0.3036
10:44322235:G:C	50	100	0.97	0.08061
10:44322509:A:G	50	100	0.99	0.3012
10:44322511:G:A	50	100	0.88	0.02596
10:44322606:T:A	50	100	1	0.01961
10:44322830:G:T	50	100	1	0.1496
10:44322851:G:C	50	100	0.98	0.03086
10:44322907:C:T	50	100	0.98	0.03086
10:44323015:G:A	50	100	0.99	0.1058
10:44323115:C:G	50	100	0.99	0.0541
10:44323263:C:T	50	100	0.99	0.1058
10:44323519:G:T	50	100	0.99	0.06264
10:44323858:C:T	50	100	0.99	0.06245
10:44324309:C:A	39	79.5	0.87	0.06645
10:44324709:C:T	50	100	0.99	0.3012
10:44324808:C:G	50	100	0.99	0.02542
10:44324918:C:A	50	100	1	0.03086
10:44325065:T:C	50	100	0.94	0.04103
10:44325649:T:C	50	100	0.99	0.3184
10:44325772:G:A	50	100	0.91	0.06808
10:44325782:C:T	50	100	1	0.02741
10:44325939:C:T	50	100	0.99	0.2475
10:44326077:T:C	50	100	0.98	0.01162
10:44326324:C:T	50	100	1	0.1926
10:44326366:G:C	50	100	1	0.06718
10:44326406:G:A	50	100	0.8	0.01071
10:44326449:A:C	50	100	1	0.3177
10:44327469:A:T	50	98	0.87	0.01235
10:44327688:G:A	50	100	1	0.333
10:44327790:T:C	50	100	1	0.07026
10:44327896:G:A	50	100	1	0.333
10:44328306:A:T	50	100	0.94	0.06391
10:44328344:A:G	50	100	1	0.3179
10:44329042:G:A	50	100	1	0.3179
10:44329310:G:A	50	100	0.98	0.1512
10:44329343:T:C	50	100	1	0.03032
10:44329672:C:A	50	100	0.99	0.05719
10:44329699:A:G	50	100	0.99	0.05719
10:44329820:C:T	50	100	0.93	0.02905
10:44329865:C:T	50	100	0.98	0.1269
10:44329907:G:A	50	100	1	0.3261
10:44329953:T:C	50	100	0.99	0.2279
10:44329982:G:A	50	100	1	0.3228
10:44330335:A:C	50	100	1	0.3932
10:44330636:T:C	50	100	1	0.3228
10:44330928:G:A	50	100	0.99	0.2985
10:44330984:G:A	50	100	1	0.197
10:44330995:G:C	50	100	0.99	0.2277
10:44331043:G:A	50	100	0.99	0.2277
10:44331093:C:T	50	100	1	0.3228
10:44331285:G:C	50	98	1	0.3228
10:44331563:T:C	50	100	1	0.4483
10:44331716:G:C	50	100	1	0.3228
10:44331749:A:T	50	100	1	0.09532
10:44332528:G:T	50	100	0.99	0.2277
10:44332553:G:A	50	100	1	0.378
10:44332690:T:C	50	100	0.96	0.01071
10:44332764:C:A	50	100	1	0.3468
10:44332786:G:A	50	100	1	0.378
10:44333183:A:C	50	100	1	0.09513
10:44333317:G:A	50	100	1	0.02887
10:44333466:C:T	50	100	1	0.06609
10:44333532:C:T	50	100	1	0.09495
10:44333641:G:T	50	100	0.98	0.06972
10:44333757:C:T	50	100	1	0.08315
10:44333796:T:A	50	100	1	0.08315
10:44333804:T:C	50	100	1	0.3617
10:44334001:C:T	50	100	0.98	0.01162
10:44334069:T:C	50	100	1	0.3932
10:44334557:G:A	50	100	1	0.0187
10:44335279:C:T	50	100	1	0.3292
10:44335768:C:T	50	100	0.97	0.0768
10:44335877:A:G	50	100	1	0.07026
10:44335931:C:T	50	100	0.99	0.1324
10:44336078:C:T	50	100	0.99	0.3609
10:44336706:A:C	50	100	0.99	0.3925
10:44337436:G:A	50	100	0.99	0.3602
10:44337583:T:C	50	100	1	0.07426
10:44338138:A:G	50	100	0.98	0.07716
10:44338145:A:C	50	100	0.98	0.01162
10:44338162:C:A	50	100	0.95	0.05356
10:44338344:C:A	50	100	0.87	0.01289
10:44338446:G:A	50	100	0.99	0.07716
10:44338926:A:T	50	100	0.99	0.4412
10:44339149:G:T	49	100	1	0.1972
10:44339718:G:A	50	100	0.87	0.01271
10:44339770:C:T	50	100	0.97	0.4414
10:44340176:C:T	50	100	0.98	0.07081
10:44340468:A:G	50	100	0.99	0.4802
10:44340515:C:T	50	100	1	0.3248
10:44340852:G:A	50	100	0.99	0.4802
10:44341160:T:C	50	100	0.97	0.03232
10:44341564:T:G	48	79.2	0.73	0.122
10:44341819:A:G	50	100	1	0.3292
10:44342571:A:G	50	100	1	0.4423
10:44343016:C:T	50	100	1	0.07916
10:44343082:G:A	50	100	0.99	0.4789
10:44343274:A:T	50	100	0.98	0.02669
10:44343328:C:T	50	100	0.98	0.02905
10:44343384:A:G	50	100	1	0.07698
10:44343556:C:T	50	100	1	0.07916
10:44343581:G:A	50	100	1	0.07898
10:44343688:G:A	50	100	0.99	0.1454
10:44343806:T:A	50	100	0.96	0.02669
10:44343825:G:A	50	100	0.98	0.07081
10:44344417:G:A	50	98	0.86	0.02052
10:44344987:G:A	50	100	0.99	0.4797
10:44345031:G:C	50	100	0.85	0.02596
10:44345223:G:A	50	100	0.88	0.02033
10:44345402:C:T	50	100	1	0.3308
10:44345521:G:C	50	100	0.99	0.433
10:44345696:C:T	50	100	0.92	0.1445
10:44345916:G:A	50	100	0.99	0.4753
10:44346160:T:A	50	100	1	0.01507
10:44346569:C:T	50	100	0.99	0.1948
10:44346600:G:C	50	100	1	0.4744
10:44346701:T:C	50	100	0.99	0.1198
10:44346953:G:C	50	100	0.96	0.02633
10:44347532:C:T	50	100	1	0.07698
10:44347621:C:A	50	100	0.91	0.02306
10:44347681:G:C	50	100	0.96	0.07081
10:44348229:T:C	50	98	1	0.4742
10:44348434:C:T	50	100	0.99	0.195
10:44348631:T:C	50	100	1	0.4744
10:44348874:T:C	50	98	1	0.02469
10:44348933:G:A	50	100	0.99	0.4479
10:44348968:G:A	50	100	0.99	0.1049
10:44349565:A:T	50	100	1	0.01507
10:44349596:G:A	50	100	1	0.4746
10:44349649:C:T	50	100	0.99	0.1318
10:44349685:T:C	50	100	0.99	0.02306
10:44349716:T:C	50	100	1	0.4744
10:44349731:G:C	50	100	1	0.1313
10:44350060:C:T	50	100	1	0.02306
10:44350066:T:C	50	100	0.97	0.02669
10:44350244:C:T	50	100	0.97	0.02687
10:44350416:G:A	50	100	1	0.01906
10:44350516:G:A	50	100	0.98	0.07081
10:44350663:T:C	50	100	0.97	0.02796
10:44350921:C:A	50	100	0.95	0.01779
10:44350983:C:A	50	100	0.99	0.3243
10:44351003:A:G	50	98	0.97	0.02723
10:44351162:T:A	50	100	0.98	0.07135
10:44351163:T:C	50	100	0.97	0.02669
10:44352538:T:C	49	93.9	0.96	0.4285
10:44352672:C:T	49	95.9	0.97	0.2053
10:44353473:T:A	50	100	0.99	0.3204
10:44353531:C:T	50	100	0.97	0.03813
10:44353902:C:T	50	100	0.99	0.3181
10:44353981:A:G	50	100	0.97	0.03813
10:44354092:T:C	50	98	0.99	0.3224
10:44354412:C:T	50	100	0.97	0.03831
10:44354439:C:T	50	100	0.96	0.03867
10:44354605:A:G	50	100	1	0.01507
10:44354875:C:T	50	100	0.98	0.1393
10:44354976:G:A	50	98	0.98	0.244
10:44355122:T:C	50	98	0.99	0.3642
10:44355132:A:G	50	98	1	0.3108
10:44355202:G:A	50	98	0.99	0.3132
10:44355599:G:A	50	100	0.99	0.152
10:44355619:T:C	50	100	0.97	0.05483
10:44355623:A:G	50	100	0.97	0.05755
10:44355669:A:G	50	100	0.97	0.05792
10:44355842:T:C	50	100	0.99	0.3557
10:44355860:G:C	50	100	0.96	0.03813
10:44355928:A:G	50	98	0.99	0.3174
10:44355956:A:G	50	96	0.97	0.1636
10:44356289:C:T	50	98	0.99	0.3172
10:44356330:C:T	50	98	0.98	0.1892
10:44356510:G:A	50	98	0.96	0.07117
10:44356672:G:A	50	98	0.93	0.03195
10:44357069:C:A	50	98	0.98	0.07117
10:44357362:G:A	50	100	0.99	0.3172
10:44357472:G:C	50	100	0.98	0.1509
10:44357475:C:T	50	98	0.98	0.07135
10:44357566:G:A	50	98	0.99	0.3155
10:44357662:T:C	50	96	0.99	0.3326
10:44357822:C:G	50	98	0.99	0.3328
10:44357827:A:G	50	100	0.99	0.01888
10:44357849:G:T	50	96	0.98	0.333
10:44357854:G:C	50	98	0.97	0.07153
10:44358000:A:G	50	98	0.98	0.3179
10:44358158:G:A	50	98	0.95	0.3319
10:44358411:T:C	50	96	0.93	0.3853
10:44358732:G:A	50	92	0.91	0.1694
10:44358746:C:T	50	92	0.91	0.1886
10:44358954:C:A	50	88	0.81	0.4492
10:44359139:T:G	50	92	0.86	0.3397
10:44359465:G:A	50	100	0.83	0.05338
10:44359490:G:T	50	96	0.92	0.1387
10:44359526:C:G	50	96	0.91	0.3188
10:44359981:C:G	50	100	0.65	0.03159
10:44359991:A:T	50	98	0.92	0.4651
10:44360215:A:G	50	100	0.95	0.2211
10:44360292:C:T	50	98	0.94	0.4731
10:44360310:C:T	50	100	0.97	0.01162
10:44360479:A:G	50	98	0.9	0.2295
10:44360788:C:T	50	100	0.97	0.2304
10:44360922:T:C	49	100	0.98	0.2473
10:44361194:C:T	50	94	0.96	0.2883
10:44361298:A:T	50	100	0.95	0.1265
10:44361415:C:A	50	100	0.95	0.1235
10:44361515:G:A	50	100	0.95	0.0512
10:44361796:A:G	50	98	0.97	0.2259
10:44361882:A:G	50	100	0.99	0.01598
10:44362338:C:T	50	98	0.96	0.362
10:44362691:G:T	50	98	0.96	0.3637
10:44362705:C:T	50	96	0.96	0.2262
10:44362707:C:T	50	100	1	0.01634
10:44362740:G:C	50	100	0.91	0.02142
10:44363012:C:T	50	100	0.87	0.01144
10:44363194:G:A	50	100	0.96	0.1225
10:44363232:G:A	50	100	0.84	0.01416
10:44363233:C:A	50	96	0.93	0.2264
10:44363392:C:G	50	100	0.93	0.2155
10:44363420:C:G	50	100	0.94	0.09477
10:44363537:C:T	50	100	0.96	0.01126
10:44363589:C:G	50	100	0.99	0.01906
10:44363703:T:C	50	100	0.94	0.03958
10:44363735:G:A	50	100	0.95	0.01162
10:44363899:C:A	50	98	0.95	0.2039
10:44363991:A:G	50	100	0.94	0.1503
10:44364170:G:A	50	98	0.98	0.08533
10:44364270:T:C	50	100	0.98	0.1514
10:44364565:T:C	50	100	0.94	0.03286
10:44364760:G:A	50	100	0.96	0.1122
10:44365406:A:G	50	98	0.99	0.1454
10:44365488:T:C	50	100	1	0.03903
10:44365772:C:T	50	100	0.99	0.1941
10:44365915:G:A	50	100	1	0.03214
10:44366220:A:C	50	100	0.98	0.1391
10:44366352:C:A	50	100	0.92	0.03195
10:44366353:A:G	50	100	1	0.1409
10:44366393:A:G	50	100	0.99	0.1402
10:44366645:C:G	50	100	1	0.1832
10:44366772:G:A	50	100	0.99	0.2032
10:44367009:T:A	50	100	1	0.1866
10:44367680:G:C	50	100	1	0.1411
10:44367725:G:C	50	100	1	0.1443
10:44367886:G:A	50	100	1	0.04212
10:44367986:T:C	50	100	0.99	0.1472
10:44368545:A:T	50	100	1	0.04212
10:44368720:C:T	50	100	1	0.02124
10:44368852:T:C	50	100	0.99	0.1396
10:44369184:T:C	50	100	1	0.04212
10:44369703:G:A	50	98	0.95	0.06645
10:44369760:T:C	50	100	0.88	0.01398
10:44369819:G:A	50	100	1	0.04212
10:44370291:T:C	50	100	1	0.04248
10:44370393:A:C	50	100	1	0.0423
10:44370528:A:G	50	100	1	0.05192
10:44370760:C:G	50	100	0.99	0.3426
10:44370799:T:C	50	100	0.99	0.209
10:44370812:C:T	50	100	1	0.02106
10:44370827:T:A	50	100	1	0.02124
10:44371180:G:A	50	100	1	0.0423
10:44371698:A:G	50	100	1	0.3228
10:44371856:A:G	50	100	1	0.04248
10:44372182:G:A	50	100	1	0.04248
10:44372321:C:G	50	100	1	0.2803
10:44372635:A:G	50	100	0.98	0.05719
10:44372809:C:T	50	100	0.99	0.1756
10:44373017:C:T	50	100	1	0.04248
10:44373191:T:C	50	100	1	0.02124
10:44373408:A:C	50	98	0.99	0.1338
10:44373416:C:T	50	100	1	0.02106
10:44373578:C:T	50	100	1	0.2041
10:44373979:A:G	50	100	1	0.1498
10:44374177:T:A	50	100	0.96	0.07462
10:44374567:C:T	50	100	0.96	0.1158
10:44374614:C:G	50	100	1	0.04248
10:44374792:C:T	50	100	0.98	0.118
10:44374878:G:C	50	100	1	0.03468
10:44375257:C:T	50	100	1	0.04212
10:44375404:A:G	50	100	0.96	0.05283
10:44375555:G:A	50	98	1	0.2803
10:44375614:G:A	50	98	0.99	0.3195
10:44375687:G:C	50	100	0.96	0.01688
10:44375898:G:A	50	98	0.96	0.06627
10:44376100:G:A	50	100	1	0.27
10:44376291:A:C	50	100	0.97	0.01198
10:44376385:T:C	50	100	0.95	0.03232
10:44377005:A:G	50	100	0.96	0.0207
10:44377765:G:T	50	100	1	0.03105
10:44378401:A:G	50	100	0.99	0.1492
10:44378768:G:A	50	100	1	0.2785
10:44378805:C:T	50	100	1	0.3217
10:44378861:G:T	50	100	0.98	0.2409
10:44379119:T:C	50	98	0.99	0.1391
10:44379373:A:G	50	100	1	0.03468
10:44379419:A:G	50	98	0.99	0.1492
10:44379440:A:G	50	100	0.97	0.03268
10:44379592:A:G	50	98	0.99	0.1492
10:44379718:A:G	50	98	0.99	0.1492
10:44379757:G:C	50	100	0.97	0.06445
10:44379825:A:T	50	100	0.98	0.06445
10:44380011:T:A	50	98	0.99	0.15
10:44380434:C:G	50	98	0.97	0.08025
10:44381007:T:A	50	100	0.98	0.0719
10:44381051:T:C	50	100	1	0.07335
10:44381106:T:C	50	100	1	0.02142
10:44381132:C:G	50	100	0.98	0.1006
10:44381138:T:A	50	100	0.98	0.1011
10:44382053:T:C	50	98	0.98	0.1167
10:44382203:G:A	50	100	0.98	0.08969
10:44382666:A:G	50	100	1	0.07353
10:44383163:G:A	50	100	1	0.0345
10:44383193:T:C	50	100	0.99	0.1481
10:44383265:G:A	50	100	1	0.07371
10:44383344:T:C	50	100	0.98	0.04611
10:44383384:T:C	50	100	1	0.148
10:44383510:G:T	50	100	0.93	0.0345
10:44383518:C:T	49	100	1	0.07335
10:44383610:G:T	32	93.8	0.88	0.04684
10:44383927:A:G	50	100	0.97	0.01162
10:44384059:A:T	50	100	0.98	0.04593
10:44384088:G:C	50	100	0.98	0.04611
10:44384187:G:A	50	100	0.98	0.04611
10:44384263:A:G	50	100	1	0.2213
10:44384278:G:A	50	100	0.97	0.01162
10:44384759:C:G	50	100	1	0.2211
10:44384812:T:C	50	98	1	0.2213
10:44384833:C:T	50	100	1	0.07353
10:44384928:C:T	50	100	0.98	0.04611
10:44385390:T:C	50	100	1	0.1478
10:44385487:G:A	50	100	0.98	0.0581
10:44385546:G:C	50	100	1	0.07335
10:44385754:G:C	50	100	1	0.1478
10:44386007:G:A	50	100	1	0.2211
10:44386190:A:G	50	100	0.98	0.148
10:44386212:C:T	50	100	1	0.2211
10:44386542:C:T	49	93.9	0.97	0.4586
10:44386546:C:T	50	90	0.97	0.4065
10:44386550:C:T	49	98	0.97	0.06336
10:44386657:G:A	50	100	0.98	0.0167
10:44386753:C:T	50	100	1	0.07335
10:44386755:C:T	50	100	1	0.1478
10:44386887:C:G	50	100	1	0.07335
10:44387025:C:A	50	100	1	0.1478
10:44387113:C:G	50	100	0.98	0.193
10:44387717:C:T	50	100	0.99	0.2672
10:44387766:A:G	50	100	0.87	0.01216
10:44388113:G:A	50	100	0.98	0.02142
10:44388182:T:C	50	98	1	0.2211
10:44388188:C:T	50	98	1	0.1478
10:44388427:T:A	50	100	1	0.1478
10:44389511:T:C	50	100	1	0.2184
10:44389545:G:A	50	100	0.96	0.05265
10:44389599:C:T	50	100	1	0.1478
10:44389819:T:C	50	100	0.98	0.1387
10:44389900:C:T	50	100	1	0.0345
10:44390303:T:C	50	98	1	0.4648
10:44390354:A:G	50	100	0.97	0.1393
10:44390355:T:C	50	100	1	0.02142
10:44390521:G:C	50	100	0.94	0.01271
10:44390642:G:C	50	100	1	0.01416
10:44390758:C:T	50	100	1	0.3003
10:44390810:T:C	50	100	0.95	0.05991
10:44390894:C:G	50	100	0.97	0.2415
10:44391157:G:A	50	100	1	0.07062
10:44391749:C:T	50	100	0.93	0.01017
10:44391767:T:G	50	100	1	0.07062
10:44391787:G:T	50	100	0.99	0.2636
10:44391836:T:G	50	100	1	0.02142
10:44391847:G:A	50	100	0.96	0.05156
10:44391945:C:T	50	100	1	0.01471
10:44392198:G:A	50	100	1	0.07062
10:44392371:C:G	50	100	0.98	0.02977
10:44392463:A:G	49	100	1	0.3716
10:44392475:C:T	50	100	1	0.03086
10:44392481:G:A	50	98	0.99	0.2166
10:44392682:A:G	50	100	1	0.472
10:44393229:C:A	50	100	1	0.01507
10:44393411:G:C	50	100	1	0.01507
10:44393849:G:A	50	100	0.97	0.06736
10:44393923:G:T	50	100	1	0.1561
10:44393927:T:A	50	100	0.97	0.09314
10:44394011:G:A	50	100	1	0.07062
10:44394196:G:C	50	100	1	0.1561
10:44394204:G:T	50	100	1	0.3711
10:44394229:A:G	50	100	0.79	0.01652
10:44394658:C:T	50	100	1	0.3711
10:44395069:G:C	50	100	1	0.3711
10:44395097:A:C	50	100	0.94	0.01289
10:44395099:C:T	50	100	0.85	0.02487
10:44395201:T:C	50	100	0.98	0.02977
10:44395431:C:T	50	100	0.96	0.03159
10:44395463:A:G	50	100	0.99	0.472
10:44395629:C:G	50	100	1	0.1166
10:44396015:G:T	50	100	1	0.3709
10:44396049:G:A	50	100	0.99	0.156
10:44396071:G:A	50	100	1	0.07026
10:44396216:G:A	50	100	0.99	0.112
10:44396233:G:A	50	100	1	0.112
10:44396311:G:A	50	100	1	0.05156
10:44396419:A:G	50	100	1	0.1474
10:44396597:A:C	50	100	0.99	0.4201
10:44396668:T:C	50	100	0.99	0.4561
10:44396677:T:C	50	100	0.99	0.4559
10:44396852:T:A	50	100	0.99	0.4572
10:44396934:G:A	50	100	0.96	0.02469
10:44397058:G:A	50	100	0.98	0.4573
10:44397093:A:G	50	100	0.98	0.4573
10:44397331:G:A	50	100	0.99	0.1086
10:44397490:C:A	50	100	0.98	0.3593
10:44397783:C:T	50	100	0.98	0.1075
10:44398144:C:A	50	98	0.8	0.01416
10:44398308:C:T	50	94	0.93	0.4593
10:44398382:G:A	50	92	0.94	0.3655
10:44398416:A:G	50	92	0.92	0.3293
10:44398625:T:G	50	100	0.86	0.1507
10:44398632:A:G	50	100	0.88	0.1038
10:44398659:C:T	50	100	0.89	0.1511
10:44398790:G:A	50	100	0.86	0.02723
10:44398862:G:A	50	96	0.9	0.2992
10:44398995:C:A	50	94	0.9	0.2475
10:44399134:G:C	50	100	0.94	0.01906
10:44399664:A:G	50	100	0.99	0.01834
10:44399695:C:A	50	100	0.97	0.06536
10:44399811:A:G	50	98	0.94	0.1783
10:44399845:C:T	50	100	0.93	0.1556
10:44399909:T:G	50	100	0.96	0.1516
10:44399923:A:G	50	100	0.97	0.1701
10:44400239:G:T	50	100	1	0.1492
10:44400587:T:C	50	100	0.99	0.3971
10:44400743:A:G	50	100	1	0.15310000000000001
10:44400972:C:T	50	100	1	0.01834
10:44401005:C:T	50	100	1	0.01834
10:44401044:A:G	50	100	1	0.01834
10:44401051:G:T	50	100	1	0.01834
10:44401070:C:T	50	100	0.96	0.04902
10:44401085:T:G	50	98	0.99	0.02687
10:44401104:G:A	50	100	1	0.01834
10:44401126:T:C	50	98	0.99	0.02687
10:44401294:A:G	50	100	1	0.1861
10:44401541:G:A	50	100	1	0.1667
10:44401573:A:G	50	100	0.99	0.07298
10:44402317:G:C	50	100	1	0.1667
10:44402352:T:C	50	98	0.96	0.06209
10:44402528:G:C	50	100	1	0.01434
10:44402554:C:A	50	100	1	0.1667
10:44403159:C:T	50	100	0.92	0.05301
10:44403347:A:C	50	100	1	0.06609
10:44403514:C:T	50	100	1	0.1863
10:44403646:T:C	50	100	1	0.01852
10:44403798:A:G	50	100	1	0.06609
10:44404161:T:C	50	100	1	0.01816
10:44404484:T:C	50	96	1	0.01852
10:44404493:G:A	47	78.7	0.85	0.1494
10:44404495:G:A	47	76.6	0.82	0.1458
10:44404514:A:G	48	75	1	0.3729
10:44404516:A:G	48	75	1	0.3729
10:44404518:A:G	48	77.1	1	0.3727
10:44405042:C:T	50	100	0.96	0.02088
10:44405314:T:C	50	100	1	0.2382
10:44405439:C:T	50	100	0.99	0.02033
10:44405526:C:T	50	100	1	0.01852
10:44405542:C:T	50	100	1	0.0659
10:44405786:C:T	50	100	1	0.167
10:44405816:T:A	50	100	1	0.01434
10:44406231:C:T	50	100	1	0.01852
10:44406550:G:T	50	100	1	0.1866
10:44407008:A:G	50	100	1	0.1865
10:44407045:C:T	50	100	1	0.02669
10:44407233:C:T	50	100	1	0.1865
10:44407683:T:C	50	100	1	0.167
10:44407710:C:A	50	100	1	0.1865
10:44408051:T:C	50	100	0.93	0.0659
10:44408058:G:A	50	100	1	0.01943
10:44408327:G:A	50	100	1	0.06572
10:44408495:G:A	50	100	1	0.01852
10:44408562:C:T	50	100	1	0.167
10:44408823:T:C	50	100	1	0.06572
10:44408826:C:T	50	100	0.96	0.0492
10:44408859:C:T	50	100	1	0.1865
10:44408944:C:T	50	100	1	0.1865
10:44409484:G:T	50	98	1	0.3066
10:44409801:G:T	50	100	1	0.2068
10:44410021:T:C	50	100	1	0.06572
10:44410065:T:C	50	100	1	0.1866
10:44410148:T:C	50	98	1	0.3784
10:44410285:T:A	50	100	1	0.1865
10:44410497:C:T	50	100	1	0.02142
10:44410535:C:T	50	100	1	0.3068
10:44410552:C:T	50	100	1	0.3785
10:44410787:G:A	50	100	1	0.06572
10:44410975:A:C	50	100	1	0.01852
10:44411026:G:A	49	100	1	0.06572
10:44411373:C:T	50	100	1	0.01961
10:44411693:G:A	49	100	1	0.1672
10:44411812:G:A	50	98	0.97	0.01216
10:44411896:A:G	50	100	1	0.3778
10:44411977:A:C	50	100	0.89	0.01017
10:44412111:C:T	50	100	1	0.1672
10:44412170:C:T	50	100	1	0.1866
10:44412237:T:C	50	100	0.99	0.02977
10:44412369:A:C	50	100	1	0.1672
10:44412370:C:G	50	100	1	0.2066
10:44412568:G:A	50	100	1	0.1672
10:44412642:G:A	50	100	1	0.05428
10:44412779:G:A	50	100	0.97	0.03468
10:44412949:C:T	50	100	1	0.05192
10:44413038:C:T	50	100	1	0.01017
10:44413147:G:A	50	100	1	0.05192
10:44413335:G:A	50	100	1	0.1857
10:44413633:C:A	50	100	1	0.03014
10:44414241:C:T	50	100	1	0.3782
10:44414302:G:A	50	100	1	0.05192
10:44414307:A:T	50	100	1	0.05192
10:44414443:G:A	50	100	0.96	0.02796
10:44414692:C:T	50	100	0.97	0.02251
10:44414809:G:A	50	100	1	0.06572
10:44414922:A:C	50	100	1	0.2409
10:44415050:C:G	50	100	1	0.05428
10:44415162:T:C	50	100	1	0.02033
10:44415389:T:C	50	100	1	0.02669
10:44415717:G:A	50	100	1	0.01852
10:44415989:A:T	50	98	1	0.02959
10:44415996:G:T	50	100	1	0.1672
10:44416154:C:T	50	100	0.97	0.02233
10:44416377:A:G	50	100	1	0.1935
10:44416583:A:G	50	100	1	0.01089
10:44416817:T:G	50	100	1	0.2081
10:44416834:C:G	50	100	1	0.06572
10:44417107:C:G	50	100	1	0.1924
10:44417264:C:T	50	100	0.9	0.01017
10:44417345:G:A	50	100	1	0.07571
10:44417542:T:C	50	98	1	0.01834
10:44417652:A:C	50	100	1	0.1832
10:44417665:C:T	50	100	1	0.05229
10:44417820:C:T	50	100	1	0.01434
10:44417823:C:A	50	100	1	0.3833
10:44417926:C:A	50	100	1	0.01852
10:44417979:G:A	50	100	1	0.05447
10:44418221:C:T	50	100	1	0.01271
10:44418305:G:A	50	100	1	0.01852
10:44418389:G:A	50	100	1	0.3834
10:44418587:C:T	50	100	1	0.1837
10:44418591:A:G	50	100	1	0.02233
10:44418723:C:T	50	100	1	0.07498
10:44418747:C:A	50	100	1	0.4341
10:44418936:G:C	50	100	1	0.1837
10:44419051:G:A	50	100	1	0.1837
10:44419061:G:C	50	100	1	0.3831
10:44419078:C:T	50	100	1	0.1576
10:44419184:T:C	50	100	1	0.05229
10:44419192:T:C	50	100	1	0.07498
10:44419227:C:T	50	100	1	0.3833
10:44419228:G:A	50	100	1	0.1837
10:44419258:A:G	50	100	1	0.1837
10:44419492:A:G	50	98	1	0.3831
10:44419505:C:A	50	100	1	0.1837
10:44419618:C:G	50	96	0.96	0.02015
10:44419687:G:A	50	98	0.98	0.04884
10:44420161:G:C	50	100	1	0.4336
10:44420370:G:T	50	100	1	0.3824
10:44420487:G:C	50	100	0.97	0.03431
10:44421065:A:G	50	100	1	0.2097
10:44421318:C:A	50	100	1	0.01852
10:44421355:G:A	50	100	1	0.01852
10:44421422:C:T	50	100	1	0.2041
10:44421532:G:A	50	100	0.99	0.05755
10:44421629:T:C	50	100	1	0.2099
10:44422099:T:C	50	98	1	0.05229
10:44422151:G:A	50	100	1	0.05247
10:44422720:G:A	50	100	0.99	0.05065
10:44422728:C:T	50	100	1	0.3335
10:44422766:G:A	50	100	1	0.1576
10:44423120:G:A	50	100	0.97	0.03431
10:44423259:A:T	50	100	1	0.2095
10:44423332:G:C	50	100	1	0.01852
10:44423416:T:C	50	98	1	0.02941
10:44423507:A:G	50	100	1	0.2536
10:44423571:G:A	50	100	1	0.0187
10:44423594:C:A	50	100	1	0.02233
10:44423640:T:G	50	100	1	0.01852
10:44423939:T:A	50	100	1	0.01961
10:44423990:A:C	50	100	1	0.01888
10:44424144:G:T	50	100	0.98	0.1572
10:44424273:A:C	50	100	1	0.02033
10:44424315:G:A	50	100	0.99	0.07534
10:44424465:G:A	50	100	0.82	0.01398
10:44424511:A:G	50	100	1	0.2095
10:44424682:C:A	50	100	0.95	0.01235
10:44425055:T:C	50	100	1	0.2729
10:44425157:G:A	50	100	1	0.05065
10:44425219:G:A	50	100	1	0.0236
10:44425448:G:A	50	100	1	0.01852
10:44425487:G:C	50	100	0.99	0.02342
10:44425494:T:A	50	100	0.99	0.07534
10:44425566:G:A	50	100	0.99	0.2353
10:44426115:G:A	50	98	0.98	0.08824
10:44426260:G:A	50	100	0.99	0.03922
10:44426310:C:A	50	100	1	0.0187
10:44426370:G:C	49	100	1	0.05265
10:44426471:G:A	50	100	1	0.2355
10:44426592:C:T	50	98	1	0.1147
10:44426899:C:T	49	100	1	0.2353
10:44427046:G:A	50	100	1	0.06245
10:44427068:C:T	50	100	1	0.07553
10:44427141:G:T	50	100	1	0.2736
10:44427246:C:T	50	100	1	0.01434
10:44427454:C:T	50	100	1	0.3814
10:44427803:C:T	50	100	1	0.01961
10:44428277:A:C	50	100	1	0.2157
10:44428354:G:A	50	100	1	0.4265
10:44428619:C:T	50	100	0.99	0.07752
10:44428709:G:T	50	100	1	0.2157
10:44428743:C:T	50	100	1	0.07553
10:44429249:T:A	50	100	1	0.2796
10:44429426:T:C	50	100	1	0.05301
10:44429937:T:C	50	100	1	0.4334
10:44430030:T:G	50	100	1	0.2798
10:44430137:C:T	50	100	1	0.01816
10:44430704:A:C	50	100	1	0.2366
10:44430774:C:G	50	100	1	0.05283
10:44430890:T:C	50	100	1	0.4397
10:44430891:G:A	50	100	0.93	0.063
10:44431213:C:A	50	98	0.8	0.02233
10:44431527:T:A	50	100	1	0.3833
10:44431782:T:C	50	100	1	0.07553
10:44431908:C:A	50	100	1	0.01834
10:44431909:G:A	50	100	1	0.01816
10:44432076:T:A	50	100	1	0.3813
10:44432108:G:A	50	100	1	0.2157
10:44432344:T:G	50	98	1	0.02941
10:44432482:G:A	50	100	0.95	0.1089
10:44432732:G:C	50	100	0.99	0.04484
10:44432765:G:A	50	100	1	0.01816
10:44432840:C:T	50	100	1	0.2133
10:44433224:G:A	50	100	1	0.02033
10:44433589:T:C	50	100	0.99	0.04484
10:44434149:C:G	50	100	1	0.3834
10:44434552:G:A	50	100	1	0.04484
10:44434625:G:T	50	100	1	0.01816
10:44434833:G:A	50	100	1	0.1574
10:44434874:G:A	50	100	1	0.04484
10:44435064:C:T	50	100	0.97	0.0236
10:44435842:G:A	50	100	1	0.04484
10:44435885:G:T	50	100	0.95	0.05283
10:44436213:C:T	50	100	1	0.05301
10:44436224:C:A	50	100	0.98	0.06409
10:44436231:A:G	50	100	1	0.1574
10:44436273:T:C	50	100	1	0.4548
10:44436517:C:T	50	100	1	0.01816
10:44436561:A:T	50	100	1	0.2159
10:44436632:G:A	50	100	1	0.09586
10:44436855:G:T	50	100	1	0.2972
10:44437031:A:T	50	100	1	0.2382
10:44437198:C:T	50	100	1	0.1574
10:44437212:C:T	50	100	1	0.07553
10:44437383:T:C	50	100	1	0.2972
10:44437388:T:C	50	100	1	0.2135
10:44437577:A:T	50	100	1	0.07553
10:44437668:G:A	50	100	1	0.04503
10:44437874:T:C	50	98	1	0.02959
10:44438034:C:T	50	100	1	0.01816
10:44438128:C:T	50	100	1	0.01816
10:44438313:C:G	50	100	0.99	0.04067
10:44438327:C:T	50	96	0.98	0.378
10:44438436:T:C	50	98	0.97	0.01107
10:44438629:T:A	50	100	1	0.3813
10:44438634:G:T	50	100	1	0.04503
10:44438953:C:T	50	100	1	0.1574
10:44439187:T:C	50	100	0.95	0.02106
10:44439195:T:C	50	100	1	0.3813
10:44439210:C:T	50	100	1	0.06645
10:44439369:A:G	50	100	1	0.3822
10:44439395:G:A	50	100	1	0.09622
10:44439607:T:C	50	100	1	0.2159
10:44439683:A:G	50	100	1	0.2987
10:44439733:T:G	50	100	1	0.2159
10:44439795:G:A	50	100	1	0.1578
10:44439802:A:G	50	100	1	0.1578
10:44439810:C:T	50	100	1	0.3818
10:44439831:T:A	50	100	1	0.05265
10:44439863:C:A	50	100	1	0.07553
10:44440065:G:T	50	100	1	0.02033
10:44440332:G:A	50	100	1	0.07553
10:44440647:A:T	50	100	1	0.1576
10:44440909:C:T	50	100	1	0.04593
10:44441118:G:C	49	100	1	0.02052
10:44441269:G:A	50	100	1	0.03304
10:44441394:G:A	50	100	1	0.01834
10:44441553:G:A	50	100	1	0.07553
10:44441639:G:A	50	100	1	0.01089
10:44441856:C:T	50	100	1	0.4548
10:44441922:C:G	50	100	1	0.02033
10:44442053:G:A	50	100	1	0.06245
10:44442191:A:G	50	100	1	0.07553
10:44442206:G:A	50	98	1	0.1576
10:44442420:G:A	49	100	0.97	0.02088
10:44442448:G:A	47	97.9	1	0.01816
10:44442619:T:C	48	100	0.92	0.04575
10:44442781:C:G	50	100	1	0.01961
10:44442786:A:T	49	95.9	1	0.4746
10:44442926:A:G	49	100	1	0.02033
10:44443065:A:T	50	100	1	0.06245
10:44443122:G:A	50	100	1	0.05265
10:44443194:A:G	50	100	1	0.2344
10:44443239:G:C	50	100	1	0.2972
10:44443363:T:G	50	100	1	0.01816
10:44443366:A:G	50	100	1	0.2135
10:44443672:G:A	50	100	1	0.02033
10:44444123:G:A	50	100	1	0.07553
10:44444289:T:C	50	100	1	0.01816
10:44444377:C:A	50	100	1	0.297
10:44444627:A:C	50	100	1	0.2159
10:44444862:A:T	50	100	1	0.2159
10:44445318:G:A	50	100	1	0.07553
10:44445444:A:G	50	100	1	0.02033
10:44445446:T:A	50	100	1	0.01816
10:44445466:A:G	50	100	1	0.04593
10:44445587:A:G	50	100	1	0.1574
10:44445752:C:T	50	100	1	0.07553
10:44445792:T:C	50	100	1	0.01816
10:44445831:T:A	50	100	1	0.02033
10:44445994:A:T	50	100	1	0.1574
10:44446192:G:A	50	100	1	0.09586
10:44446210:G:C	49	100	1	0.1563
10:44446229:A:G	50	100	0.95	0.02233
10:44446306:G:A	50	100	1	0.382
10:44446413:G:T	50	100	1	0.1574
10:44446518:T:C	50	100	1	0.2159
10:44446527:C:A	50	100	1	0.2159
10:44446542:G:A	50	100	1	0.3813
10:44446554:G:A	50	100	1	0.1574
10:44447116:G:A	50	100	1	0.01816
10:44447210:A:G	50	100	1	0.04666
10:44447575:A:G	50	100	1	0.1162
10:44447686:C:G	50	100	1	0.01816
10:44448003:C:T	50	100	1	0.157
10:44448145:C:T	50	100	1	0.1589
10:44448529:A:T	50	100	1	0.05174
10:44448592:T:C	50	100	1	0.1589
10:44449311:C:T	50	100	1	0.07553
10:44449372:C:A	50	100	1	0.1589
10:44449533:G:T	50	100	0.91	0.01961
10:44449595:T:C	50	100	1	0.3838
10:44449796:G:A	50	100	1	0.1587
10:44449958:C:T	50	100	1	0.04648
10:44449985:C:A	50	100	0.98	0.01471
10:44450045:G:A	50	100	0.99	0.02651
10:44450099:C:T	50	100	1	0.1605
10:44450129:T:G	50	100	1	0.3838
10:44450207:A:T	50	100	1	0.1585
10:44450542:T:A	50	100	1	0.05392
10:44450668:G:T	50	100	1	0.01797
10:44450832:A:G	50	100	1	0.01797
10:44451065:C:T	50	98	0.95	0.1235
10:44451089:T:C	50	100	1	0.1587
10:44451138:G:A	50	100	1	0.4515
10:44451353:C:T	50	100	1	0.3829
10:44451615:A:T	50	100	1	0.1587
10:44451745:G:C	50	100	1	0.1641
10:44451793:T:C	50	100	1	0.2887
10:44451940:C:A	50	100	0.92	0.01216
10:44452214:C:T	50	100	1	0.04648
10:44452377:T:C	50	100	0.97	0.01398
10:44452644:C:T	50	98	0.95	0.1235
10:44452923:T:C	50	100	1	0.3829
10:44452942:G:T	50	100	0.93	0.03304
10:44453000:G:A	50	100	1	0.04648
10:44453172:T:C	50	100	1	0.2928
10:44453302:G:A	50	100	0.98	0.03794
10:44453370:C:T	50	100	1	0.2128
10:44453633:T:C	50	100	1	0.05192
10:44453637:G:A	50	100	1	0.3836
10:44453693:G:A	50	100	1	0.1641
10:44453808:C:G	50	100	1	0.0158
10:44454238:C:T	50	100	0.99	0.05156
10:44454340:A:G	50	100	1	0.1589
10:44454383:C:T	50	100	1	0.04648
10:44454520:A:G	50	100	1	0.2928
10:44454760:C:T	50	100	0.88	0.01216
10:44454958:T:C	50	100	1	0.1589
10:44454965:T:G	50	100	1	0.04648
10:44455020:C:T	50	100	1	0.02124
10:44455026:A:T	50	100	1	0.02106
10:44455106:G:A	50	100	1	0.4586
10:44455113:C:T	50	100	1	0.09677
10:44455164:G:A	50	100	1	0.01816
10:44455740:G:A	50	100	1	0.04648
10:44455898:C:T	50	100	1	0.2925
10:44455959:A:G	50	100	1	0.2124
10:44456266:C:T	50	100	1	0.01797
10:44456386:T:C	50	100	1	0.1589
10:44456481:C:T	50	100	0.99	0.05156
10:44456513:C:A	50	100	1	0.3838
10:44456555:G:T	50	100	1	0.2122
10:44456608:G:C	50	100	1	0.01797
10:44457166:G:A	50	100	1	0.02106
10:44457268:T:C	50	100	0.99	0.03341
10:44457384:A:G	50	100	0.99	0.1589
10:44457588:C:T	50	98	1	0.01688
10:44457688:C:G	50	100	0.96	0.01452
10:44457764:G:A	50	100	1	0.07553
10:44457826:C:T	50	100	0.99	0.05138
10:44458123:T:C	50	100	0.94	0.08914
10:44458181:A:G	50	100	1	0.2122
10:44458379:G:A	50	100	1	0.0463
10:44458611:C:T	50	100	1	0.07571
10:44458612:G:A	50	100	0.97	0.05174
10:44460255:C:T	50	96	0.87	0.03341
10:44460372:G:A	50	98	0.98	0.2213
10:44460399:T:C	50	98	0.92	0.01816
10:44460805:G:A	50	100	0.85	0.01017
10:44460956:A:C	50	98	0.98	0.3956
10:44461084:C:G	50	100	0.98	0.06373
10:44461102:G:A	50	96	0.99	0.4548
10:44461253:T:A	50	100	1	0.03014
10:44461344:C:T	50	100	0.98	0.06609
10:44461760:G:A	50	100	0.98	0.06935
10:44461856:T:C	50	100	0.98	0.06645
10:44462254:T:A	50	100	1	0.06481
10:44462359:C:T	50	100	1	0.2302
10:44462554:C:T	50	100	0.96	0.01616
10:44462611:C:T	50	100	1	0.0167
10:44462707:G:A	45	100	1	0.01235
10:44462713:A:C	50	98	0.99	0.4617
10:44462895:C:G	50	100	1	0.02905
10:44462968:C:T	50	100	0.9	0.01017
10:44463178:C:T	50	100	1	0.2908
10:44463505:G:A	50	100	0.99	0.02233
10:44463733:A:G	50	100	0.99	0.224
10:44463756:C:A	50	98	0.99	0.1737
10:44464302:G:A	50	100	1	0.3831
10:44464561:A:G	50	100	1	0.1057
10:44464588:G:A	50	100	1	0.1113
10:44464904:T:C	50	100	1	0.03468
10:44464971:C:T	50	100	1	0.02905
10:44465283:A:T	50	100	0.98	0.06572
10:44465624:T:C	50	100	1	0.03159
10:44465656:T:C	50	100	1	0.1124
10:44466046:C:G	50	100	0.98	0.03177
10:44466363:A:G	50	98	1	0.4236
10:44466440:A:G	50	98	1	0.4236
10:44466928:A:G	50	98	1	0.4956
10:44466980:C:A	50	98	1	0.457
10:44467212:T:C	50	98	1	0.4956
10:44467276:A:G	50	98	1	0.4637
10:44467434:C:A	49	98	1	0.154
10:44467511:C:T	50	98	1	0.457
10:44467624:C:T	50	98	0.99	0.06227
10:44467862:A:G	50	100	1	0.07589
10:44468026:A:C	50	100	1	0.03159
10:44468072:A:C	50	98	1	0.4637
10:44468078:T:G	50	98	1	0.4737
10:44468097:C:T	50	100	0.95	0.03159
10:44468249:C:G	50	100	1	0.02905
10:44468337:C:T	50	98	1	0.01362
10:44468649:C:T	50	100	0.9	0.01507
10:44468806:C:G	50	100	1	0.01216
10:44469186:G:A	50	98	1	0.3918
10:44469223:C:T	50	100	1	0.2375
10:44469301:T:C	50	98	1	0.4958
10:44469478:A:G	50	100	0.98	0.03177
10:44469585:T:G	50	100	1	0.07589
10:44469641:A:C	50	100	1	0.2371
10:44469712:G:A	50	100	1	0.03159
10:44469839:G:A	50	100	1	0.0305
10:44469932:G:A	50	100	1	0.03177
10:44469960:T:G	50	100	0.99	0.06935
10:44470117:G:A	50	100	1	0.02905
10:44470345:T:G	50	100	1	0.0659
10:44470495:T:C	50	100	1	0.03195
10:44470828:A:G	50	100	1	0.1538
10:44471044:A:G	50	100	1	0.4962
10:44471133:G:C	50	100	1	0.4962
10:44471152:A:G	50	100	1	0.4646
10:44471187:C:T	50	100	1	0.47
10:44471232:C:A	50	98	0.78	0.02324
10:44471235:A:C	50	100	1	0.471
10:44471484:A:C	50	100	1	0.496
10:44471507:C:T	50	100	1	0.03177
10:44471638:T:C	50	100	1	0.496
10:44471685:T:C	50	100	1	0.496
10:44471729:G:C	50	100	1	0.4641
10:44471733:G:A	50	100	1	0.2366
10:44471791:T:A	50	100	1	0.4641
10:44471798:G:T	50	100	0.98	0.03177
10:44471851:A:T	45	93.3	1	0.4697
10:44471928:G:A	50	100	0.99	0.01162
10:44472100:T:G	50	100	1	0.03195
10:44472177:C:T	50	100	0.99	0.4286
10:44472287:A:G	50	100	1	0.06627
10:44472604:G:T	50	100	1	0.03431
10:44472706:T:C	50	100	1	0.02687
10:44472740:C:T	50	100	1	0.1349
10:44472771:G:C	50	98	0.94	0.05556
10:44472793:C:T	50	100	1	0.4573
10:44472855:C:T	50	98	1	0.01362
10:44472968:C:G	50	100	1	0.03177
10:44473051:C:T	50	100	1	0.03195
10:44473132:G:A	50	100	1	0.05664
10:44473328:G:A	50	100	1	0.4641
10:44474111:T:C	50	100	1	0.154
10:44474128:G:A	50	100	1	0.2424
10:44474169:G:A	50	100	1	0.01525
10:44474297:G:A	50	100	1	0.4641
10:44474366:T:C	50	100	1	0.3497
10:44474527:G:C	50	100	1	0.1538
10:44474896:T:C	50	98	0.85	0.01707
10:44474979:C:T	50	100	1	0.3814
10:44475038:G:A	50	100	1	0.05683
10:44475809:G:C	50	100	1	0.2291
10:44475939:G:T	50	100	1	0.03159
10:44476044:G:A	50	100	1	0.38
10:44476071:G:A	50	100	1	0.03286
10:44476436:C:G	50	96	0.99	0.2371
10:44476555:A:G	50	100	1	0.04012
10:44476636:A:G	50	100	1	0.03286
10:44476637:T:C	50	98	1	0.2858
10:44476755:C:T	50	98	1	0.2424
10:44477002:C:T	50	100	1	0.03159
10:44477165:C:T	50	100	0.98	0.1545
10:44477206:C:G	50	100	0.99	0.1545
10:44477308:G:A	50	100	1	0.01307
10:44477326:A:T	50	100	1	0.01307
10:44477400:A:G	50	98	1	0.3495
10:44477626:T:A	50	100	1	0.03159
10:44477760:T:C	50	100	1	0.05646
10:44477926:C:T	50	100	1	0.03159
10:44477936:T:C	50	100	1	0.3497
10:44478092:C:T	50	100	1	0.03286
10:44478599:A:G	50	100	1	0.06645
10:44478695:C:T	50	100	1	0.2424
10:44479025:A:G	50	100	1	0.01253
10:44479169:T:C	50	100	1	0.2765
10:44479194:C:T	50	100	1	0.2293
10:44479333:T:C	50	98	0.95	0.01216
10:44479475:G:A	50	100	1	0.03286
10:44480062:A:C	50	98	0.96	0.2571
10:44480259:A:G	50	100	1	0.01017
10:44480314:G:A	50	100	1	0.3816
10:44480405:G:A	50	100	1	0.03195
10:44480741:T:C	50	100	1	0.3497
10:44480849:G:A	50	100	1	0.4562
10:44481011:A:G	50	100	1	0.3816
10:44481144:T:C	50	100	1	0.3499
10:44481522:G:A	50	96	0.99	0.1469
10:44481563:A:G	50	100	1	0.1549
10:44481612:T:C	50	100	1	0.03286
10:44481636:T:G	50	100	1	0.05628
10:44481844:T:C	50	100	1	0.3785
10:44482098:C:T	49	100	1	0.1549
10:44482902:C:T	46	100	0.99	0.02251
10:44482925:C:T	40	90	1	0.3813
10:44482966:C:T	43	81.4	0.96	0.3805
10:44483120:A:G	42	97.6	1	0.155
10:44483275:C:T	50	100	1	0.01253
10:44483281:C:T	47	87.2	1	0.1549
10:44483443:G:A	49	100	1	0.01017
10:44483510:T:C	50	86	1	0.3308
10:44483732:A:C	50	100	1	0.4564
10:44483738:C:T	50	98	1	0.04357
10:44483955:G:A	49	100	1	0.03286
10:44484054:C:T	48	100	1	0.3497
10:44484406:A:T	46	82.6	1	0.3816
10:44484989:C:T	42	92.9	1	0.4564
10:44485030:T:C	39	89.7	1	0.4631
10:44485107:C:A	50	100	0.99	0.02324
10:44485143:G:A	50	100	0.93	0.03486
10:44485353:C:G	42	90.5	1	0.1549
10:44485396:G:A	44	86.4	1	0.05646
10:44485492:T:G	50	94	1	0.05646
10:44485530:C:T	50	100	1	0.1549
10:44485665:C:T	50	100	1	0.03177
10:44485764:C:A	49	100	0.87	0.03468
10:44485785:T:C	46	100	1	0.4564
10:44485931:C:T	49	98	1	0.146
10:44485987:T:A	39	76.9	1	0.06699
10:44486187:T:C	35	100	1	0.01017
10:44486326:A:G	45	93.3	1	0.0345
10:44486339:G:C	44	93.2	1	0.03595
10:44486357:A:G	45	93.3	1	0.03268
10:44486395:C:A	44	81.8	1	0.2426
10:44486583:G:T	50	98	0.98	0.03413
10:44486697:G:A	48	100	1	0.03177
10:44486699:A:G	45	97.8	1	0.3497
10:44486748:T:G	50	100	1	0.3981
10:44486811:A:C	50	100	1	0.2426
10:44486914:G:A	33	97	0.99	0.03232
10:44487105:T:G	42	85.7	1	0.3804
10:44487198:A:T	50	100	0.98	0.04267
10:44487454:C:T	50	100	1	0.0305
10:44487482:A:G	50	100	1	0.2422
10:44487592:C:A	50	100	0.99	0.01616
10:44487605:A:G	49	89.8	1	0.1705
10:44487611:G:T	50	100	1	0.01616
10:44487636:C:T	48	97.9	1	0.457
10:44487818:G:A	50	100	1	0.155
10:44487973:G:C	50	98	1	0.3816
10:44488105:T:G	47	97.9	1	0.3662
10:44488106:G:A	50	100	1	0.01107
10:44488161:G:A	50	100	1	0.03413
10:44488282:C:T	50	100	1	0.01888
10:44488520:C:T	50	100	0.96	0.02288
10:44488869:G:T	50	100	1	0.03722
10:44489125:A:T	50	100	1	0.03268
10:44489495:G:A	50	100	1	0.05664
10:44489535:A:C	50	100	1	0.1554
10:44489656:A:G	50	100	1	0.06699
10:44489689:C:T	50	96	0.98	0.1465
10:44489747:A:G	50	100	0.99	0.05646
10:44489844:A:G	50	100	1	0.01924
10:44489972:C:G	50	100	0.96	0.01471
10:44490011:C:A	50	100	1	0.01017
10:44490108:T:C	50	100	1	0.3497
10:44490110:G:A	50	100	1	0.03177
10:44490141:A:G	50	100	1	0.01035
10:44490218:A:C	50	100	1	0.1532
10:44490426:A:G	50	100	1	0.03177
10:44490511:A:C	50	100	1	0.3497
10:44490681:A:C	50	100	1	0.01162
10:44490748:C:T	50	100	0.97	0.01053
10:44490750:G:C	50	100	1	0.4826
10:44490853:G:A	50	100	1	0.03413
10:44490860:T:C	50	100	1	0.01053
10:44491233:T:C	50	100	1	0.3816
10:44491234:T:G	50	100	1	0.4564
10:44491301:A:C	50	100	1	0.01652
10:44491331:A:G	50	100	1	0.03195
10:44491355:A:G	50	100	1	0.3816
10:44492021:C:A	50	100	1	0.4826
10:44492033:A:G	50	100	1	0.4857
10:44492041:C:A	50	100	1	0.03268
10:44492423:A:G	50	100	1	0.01017
10:44492447:G:A	50	100	1	0.01924
10:44492473:T:C	50	100	1	0.4564
10:44492630:G:A	50	100	1	0.02306
10:44492653:A:G	50	100	1	0.03431
10:44492919:G:A	50	100	1	0.4828
10:44492925:G:A	50	100	1	0.01253
10:44492928:C:T	50	100	1	0.1937
10:44493575:C:T	50	100	1	0.2765
10:44493916:C:T	50	100	1	0.2024
10:44493929:G:A	50	100	1	0.03177
10:44494072:G:A	50	100	0.99	0.02324
10:44494138:G:A	50	100	1	0.01253
10:44494155:G:C	50	98	0.97	0.0138
10:44494199:T:C	50	100	1	0.4828
10:44494330:A:G	50	100	1	0.03413
10:44494398:T:C	50	100	1	0.03177
10:44495046:A:G	50	100	1	0.01652
10:44495089:G:T	50	100	1	0.4824
10:44495099:G:A	50	100	1	0.01979
10:44495105:G:A	50	100	1	0.03268
10:44495156:G:A	50	100	0.7	0.03794
10:44495527:G:A	50	100	1	0.03232
10:44495602:G:A	50	100	1	0.4857
10:44496059:A:C	50	100	1	0.4833
10:44496206:A:G	50	100	1	0.01924
10:44496565:C:G	50	100	1	0.03431
10:44496649:C:T	50	100	1	0.4857
10:44496836:C:T	50	100	1	0.2424
10:44497583:C:T	50	100	0.92	0.01489
10:44497633:C:G	50	100	1	0.03268
10:44497638:A:G	50	100	1	0.4857
10:44497808:A:G	50	100	1	0.03177
10:44497910:C:A	50	100	1	0.03177
10:44497942:T:G	50	94	0.95	0.4577
10:44497948:G:T	50	88	0.99	0.4392
10:44498110:C:T	50	100	1	0.03413
10:44498123:C:A	50	100	1	0.03413
10:44498197:A:G	50	100	1	0.4562
10:44498219:T:G	49	100	0.96	0.04248
10:44498221:G:T	50	98	0.99	0.3366
10:44498223:G:T	50	94	0.98	0.2469
10:44498225:G:T	50	98	0.89	0.08533
10:44498379:T:C	50	100	1	0.4857
10:44498385:C:T	50	100	1	0.4842
10:44498466:T:A	50	100	1	0.03177
10:44498528:G:A	50	100	1	0.4857
10:44498562:G:T	50	100	1	0.2424
10:44498601:A:G	50	100	1	0.03413
10:44498926:A:G	50	100	1	0.2424
10:44499046:C:A	50	100	1	0.2424
10:44499063:A:G	50	100	1	0.2026
10:44499285:C:T	50	100	1	0.2424
10:44499335:C:G	50	100	1	0.05737
10:44499349:A:G	50	100	1	0.4631
10:44499634:T:C	50	100	1	0.4826
10:44499669:A:G	50	100	1	0.4857
10:44500038:A:T	50	96	1	0.1471
10:44500346:T:A	50	100	1	0.2026
10:44500401:G:T	50	100	1	0.03177
10:44500750:G:A	50	100	1	0.4562
10:44500797:G:T	50	100	1	0.4824
10:44501458:C:T	47	78.7	1	0.4817
10:44501512:C:T	47	97.9	1	0.03704
10:44501550:G:A	46	82.6	1	0.2424
10:44501562:G:A	48	75	1	0.4822
10:44501637:C:T	47	100	0.98	0.03286
10:44501660:T:G	49	100	1	0.01362
10:44501670:T:C	48	97.9	1	0.2026
10:44501726:C:T	50	98	1	0.4562
10:44501812:G:C	50	100	1	0.02288
10:44501863:G:A	50	98	0.99	0.1924
10:44501966:G:C	50	98	1	0.0138
10:44502053:T:C	50	100	0.97	0.03431
10:44502493:A:G	50	100	1	0.463
10:44502890:C:T	50	100	0.98	0.03431
10:44503022:T:C	50	100	1	0.03177
10:44503344:A:G	50	100	1	0.2438
10:44503573:T:A	50	100	1	0.3489
10:44503811:A:C	50	100	1	0.01906
10:44503874:G:A	50	100	1	0.01307
10:44504186:G:C	50	100	0.98	0.02269
10:44504300:G:A	50	100	1	0.2435
10:44504772:A:G	50	100	0.98	0.05646
10:44504910:G:A	50	100	0.99	0.03214
10:44505122:C:T	50	100	1	0.2418
10:44505277:G:A	50	100	1	0.01017
10:44505327:C:T	50	100	1	0.4846
10:44505346:G:A	50	100	0.99	0.03214
10:44505611:G:A	50	100	1	0.01906
10:44505854:T:A	50	100	1	0.4833
10:44505866:T:C	50	100	0.99	0.4846
10:44505971:G:A	50	100	0.99	0.2017
10:44506106:C:T	50	100	0.99	0.01235
10:44506453:C:A	50	100	0.99	0.2424
10:44506922:A:G	50	100	0.99	0.486
10:44507004:A:G	50	100	0.95	0.03522
10:44507100:A:G	50	100	0.8	0.02614
10:44507172:C:A	50	100	0.98	0.2393
10:44507210:A:G	50	100	1	0.01852
10:44507340:A:G	50	98	0.96	0.1512
10:44507463:G:T	50	100	0.98	0.01307
10:44507483:C:T	50	98	0.9	0.03849
10:44507484:G:A	50	100	0.94	0.05465
10:44507591:A:G	50	100	0.89	0.01489
10:44507731:A:G	50	100	0.97	0.1683
10:44507890:G:A	50	98	0.88	0.01525
10:44507964:C:G	50	100	0.89	0.04375
10:44508386:G:A	50	100	0.91	0.01126
10:44508419:C:T	50	98	0.95	0.07099
10:44508693:T:C	50	100	0.91	0.01144
10:44508952:A:G	50	100	0.99	0.4684
10:44509302:G:A	50	100	0.93	0.03014
10:44509328:G:A	50	98	0.82	0.03377
10:44509519:C:T	50	100	0.99	0.4677
10:44509554:A:G	50	100	0.99	0.4677
10:44509629:T:C	50	98	0.98	0.2698
10:44509846:T:C	50	100	0.98	0.3898
10:44509895:T:C	50	100	0.99	0.4675
10:44510125:A:G	50	100	0.99	0.1472
10:44510526:G:A	50	100	0.94	0.09622
10:44510540:T:C	50	100	0.98	0.4306
10:44510950:G:A	50	98	0.97	0.4354
10:44511029:C:G	50	92	0.93	0.3949
10:44511270:T:C	50	100	0.9	0.02342
10:44511489:A:T	50	100	0.84	0.02269
10:44511683:G:T	50	94	0.95	0.4982
10:44511765:T:C	50	96	0.96	0.2682
10:44511890:G:T	50	100	0.88	0.02233
10:44511925:T:C	50	100	0.99	0.0906
10:44512159:C:T	50	98	0.94	0.0866
10:44512874:A:G	50	100	0.82	0.01126
10:44513279:G:A	50	100	1	0.06754
10:44513843:A:G	50	98	0.98	0.07153
10:44513854:G:A	50	98	0.97	0.07135
10:44514015:C:A	50	100	1	0.0207
10:44514107:T:C	50	98	0.96	0.05919
10:44514153:A:G	50	100	0.97	0.01089
10:44514177:A:T	50	98	0.99	0.09332
10:44514291:T:G	50	100	0.89	0.02015
10:44514300:C:G	50	98	0.99	0.167
10:44514324:T:C	50	96	0.99	0.4165
10:44514664:A:T	50	98	0.99	0.07135
10:44514711:C:T	50	98	1	0.06264
10:44514712:G:A	50	100	1	0.1668
10:44514848:C:T	50	96	0.99	0.1645
10:44514894:T:C	50	98	1	0.07135
10:44514911:G:A	50	100	1	0.0207
10:44514919:T:A	50	100	0.99	0.02015
10:44515116:C:T	50	100	1	0.06354
10:44515220:C:T	50	100	1	0.06282
10:44515229:C:T	50	100	1	0.06264
10:44515488:G:A	50	98	1	0.4167
10:44515526:C:T	50	100	1	0.01289
10:44515638:G:A	50	100	1	0.1877
10:44515667:A:C	50	100	1	0.1877
10:44515838:A:T	50	100	1	0.0207
10:44515915:T:C	50	100	1	0.1877
10:44515935:G:A	50	100	1	0.01779
10:44515956:G:A	50	100	1	0.0207
10:44516035:G:T	50	98	1	0.431
10:44516106:G:A	50	100	1	0.0207
10:44516149:A:G	50	100	1	0.1668
10:44516560:A:G	50	100	1	0.1886
10:44516595:C:T	50	100	1	0.08969
10:44516640:A:G	50	100	1	0.0207
10:44516667:G:C	50	100	1	0.0207
10:44516743:G:C	50	100	1	0.1877
10:44516747:C:A	50	100	1	0.1879
10:44516804:C:G	50	100	1	0.1879
10:44516845:C:G	50	100	1	0.1668
10:44517283:C:T	50	98	0.99	0.02179
10:44517498:C:T	50	98	0.94	0.06518
10:44517705:G:A	49	100	1	0.1667
10:44517712:C:T	50	100	1	0.0207
10:44517805:A:G	50	100	1	0.1874
10:44517878:C:T	50	100	1	0.187
10:44518016:A:T	50	100	0.99	0.07952
10:44518072:C:T	50	100	0.82	0.01598
10:44518166:G:A	50	100	1	0.08134
10:44518176:G:A	50	100	1	0.08424
10:44518223:A:T	50	100	1	0.0207
10:44518237:C:T	50	100	0.96	0.03032
10:44518400:G:A	50	100	1	0.1868
10:44518424:G:T	50	100	1	0.0207
10:44518446:A:T	50	100	1	0.0797
10:44518468:A:G	50	100	1	0.1866
10:44518513:G:A	50	98	0.98	0.06264
10:44518525:A:T	50	100	1	0.1658
10:44518584:C:T	50	100	1	0.1866
10:44519040:C:T	50	100	1	0.063
10:44519093:G:A	50	100	1	0.187
10:44519164:A:G	50	100	1	0.01107
10:44519357:C:T	50	100	1	0.1866
10:44519368:G:A	50	100	1	0.1866
10:44519602:C:T	50	100	1	0.1874
10:44519680:C:T	50	100	1	0.1866
10:44519746:A:G	50	98	1	0.4223
10:44519785:G:T	50	100	1	0.0207
10:44520062:T:C	50	100	1	0.0532
10:44520282:G:A	50	100	1	0.1866
10:44520401:C:A	50	100	1	0.063
10:44520575:G:A	50	100	1	0.1866
10:44520678:G:A	50	100	1	0.02088
10:44520681:T:C	50	100	0.98	0.08243
10:44520684:T:C	50	100	1	0.1868
10:44520860:A:G	50	100	1	0.01107
10:44521227:A:T	50	100	1	0.01452
10:44521245:C:A	50	100	1	0.0207
10:44521294:G:A	50	100	1	0.02088
10:44521488:G:A	50	100	1	0.0207
10:44521490:C:T	50	100	1	0.0207
10:44521532:G:C	50	100	1	0.09314
10:44521572:A:C	50	100	1	0.063
10:44521657:C:T	50	100	1	0.06282
10:44521658:G:A	50	100	1	0.04448
10:44521660:A:T	50	100	1	0.06282
10:44521759:C:T	50	98	1	0.4893
10:44522152:T:A	50	100	1	0.0207
10:44522621:A:G	50	100	0.86	0.01235
10:44522670:A:T	50	100	1	0.02088
10:44522845:C:T	50	100	1	0.0797
10:44522888:C:T	50	98	1	0.08206
10:44522936:A:G	50	98	1	0.06245
10:44522965:T:C	50	100	1	0.0207
10:44523015:C:T	50	100	1	0.063
10:44523062:G:A	50	100	0.99	0.08606
10:44523243:G:C	50	100	0.99	0.08606
10:44523320:A:T	50	100	1	0.0207
10:44523397:G:C	50	100	1	0.02106
10:44523653:G:A	50	100	1	0.09332
10:44523889:C:A	50	100	1	0.0207
10:44523919:C:T	50	100	1	0.01489
10:44524019:C:T	50	100	1	0.06264
10:44524088:T:C	50	100	1	0.0207
10:44524131:G:A	50	100	1	0.0207
10:44524220:G:C	50	100	1	0.4218
10:44524227:G:A	50	100	1	0.063
10:44524370:G:T	50	100	1	0.4218
10:44524574:A:G	50	100	1	0.08134
10:44524581:C:G	50	100	0.9	0.0207
10:44524984:T:C	50	100	1	0.0207
10:44525093:A:G	50	100	1	0.4225
10:44525124:A:T	50	100	1	0.06336
10:44525153:C:A	50	100	1	0.06264
10:44525292:C:T	50	100	1	0.0207
10:44525317:T:C	50	100	1	0.4218
10:44525403:G:C	50	100	1	0.4074
10:44525423:A:C	50	100	1	0.4074
10:44525778:A:G	50	100	1	0.0207
10:44525838:G:C	49	100	1	0.2495
10:44526237:T:C	50	100	1	0.0207
10:44526732:C:A	50	100	1	0.08606
10:44527115:C:T	50	100	1	0.4221
10:44527177:T:C	50	100	1	0.01089
10:44527365:T:C	50	100	1	0.1659
10:44527405:C:T	50	100	1	0.1425
10:44527644:A:T	50	98	0.99	0.4074
10:44527697:T:C	50	100	0.96	0.03032
10:44527916:G:C	50	100	1	0.0167
10:44527934:A:C	50	100	1	0.03903
10:44528136:C:T	50	100	1	0.0207
10:44528176:G:A	50	100	1	0.02215
10:44528209:G:C	50	100	1	0.0207
10:44528355:C:A	50	100	1	0.0797
10:44528470:C:T	50	100	1	0.0207
10:44529010:C:T	50	100	1	0.1658
10:44529143:A:G	50	100	1	0.0207
10:44529225:C:G	50	100	1	0.1866
10:44530281:T:A	50	100	1	0.1658
10:44530448:C:T	50	100	1	0.06264
10:44530709:C:T	50	100	1	0.4196
10:44530904:T:G	50	100	0.99	0.02378
10:44531016:C:T	50	100	1	0.1658
10:44531038:C:A	50	100	1	0.06264
10:44531459:A:G	50	98	1	0.4192
10:44531529:A:T	50	100	1	0.02088
10:44531557:A:G	50	100	1	0.06264
10:44531564:T:G	50	100	1	0.02088
10:44532456:G:A	50	100	1	0.08606
10:44532596:C:T	50	100	1	0.02088
10:44532825:C:T	50	100	0.99	0.09241
10:44533106:C:T	50	100	1	0.07916
10:44533198:G:A	50	98	1	0.1422
10:44533289:G:A	50	100	1	0.06264
10:44533438:T:A	50	98	1	0.05265
10:44533501:A:G	50	100	1	0.0118
10:44533574:G:A	50	100	1	0.02088
10:44533588:G:T	50	100	1	0.02088
10:44533860:C:T	50	100	1	0.06282
10:44533939:C:T	50	100	1	0.02088
10:44534183:C:T	50	100	1	0.02088
10:44534329:T:G	34	85.3	0.99	0.4893
10:44534378:G:A	41	95.1	0.96	0.0719
10:44534701:C:T	47	95.7	1	0.1565
10:44534948:C:A	50	100	1	0.0118
10:44535254:C:T	50	100	1	0.09332
10:44535438:T:A	50	100	1	0.01235
10:44535620:T:A	50	100	1	0.063
10:44536380:C:T	50	100	1	0.1654
10:44537234:G:T	50	98	1	0.419
10:44537360:A:C	50	100	1	0.419
10:44537367:G:C	50	100	1	0.07934
10:44537514:T:G	50	100	1	0.09096
10:44538338:A:G	50	100	1	0.063
10:44538477:G:A	50	100	1	0.1865
10:44538853:C:G	50	100	1	0.08606
10:44539197:A:T	50	100	1	0.06282
10:44539224:C:T	50	100	0.99	0.03613
10:44539292:T:G	50	100	1	0.063
10:44539744:A:G	50	100	1	0.4099
10:44539780:G:A	50	98	1	0.4098
10:44540144:A:C	50	100	1	0.02088
10:44540326:C:G	50	100	1	0.06282
10:44540392:A:G	50	100	1	0.02015
10:44540583:C:T	50	98	1	0.4096
10:44540847:G:T	50	98	1	0.2384
10:44540915:G:A	50	98	0.95	0.04847
10:44540963:T:G	50	98	1	0.4098
10:44541015:A:T	50	100	1	0.07008
10:44541056:C:T	50	98	1	0.4098
10:44541070:T:A	50	98	1	0.063
10:44541550:T:C	50	100	1	0.1563
10:44541610:A:G	50	100	1	0.02088
10:44541752:C:T	50	98	1	0.1541
10:44542136:A:G	50	100	1	0.02088
10:44542333:T:C	50	100	1	0.07825
10:44542411:T:C	50	100	1	0.175
10:44542747:C:T	50	100	1	0.02088
10:44542805:G:T	50	98	1	0.063
10:44543076:T:C	50	100	1	0.01779
10:44543720:T:C	50	100	1	0.06282
10:44543882:A:G	50	100	1	0.063
10:44544098:C:G	50	100	1	0.07825
10:44544151:G:A	50	100	1	0.09114
10:44544236:C:T	50	100	1	0.01779
10:44544237:A:G	50	100	0.78	0.01017
10:44544365:A:G	50	100	1	0.1561
10:44544433:T:C	50	100	0.99	0.07008
10:44544761:T:C	50	100	1	0.063
10:44545318:G:T	50	100	1	0.0167
10:44545590:G:T	50	100	1	0.3912
10:44545610:T:G	50	100	0.99	0.06972
10:44545927:T:A	50	98	0.95	0.04847
10:44546579:T:G	50	100	1	0.02088
10:44546702:A:G	50	100	0.9	0.01035
10:44546731:C:T	50	100	1	0.4018
10:44546810:T:A	50	100	1	0.07825
10:44546963:G:A	50	100	1	0.0915
10:44547481:T:G	50	100	0.98	0.07771
10:44547578:C:T	50	100	1	0.01307
10:44547756:G:A	50	100	1	0.02415
10:44547825:A:G	50	100	1	0.063
10:44547954:A:G	50	100	1	0.063
10:44548345:C:A	50	100	1	0.02106
10:44548600:T:G	50	100	1	0.06227
10:44549216:C:A	50	100	1	0.4018
10:44549274:T:C	50	100	1	0.02142
10:44549802:C:T	50	100	1	0.0797
10:44549989:T:A	50	100	1	0.06282
10:44550465:A:G	50	100	0.99	0.3981
10:44550540:C:T	50	100	1	0.06282
10:44550654:A:G	50	100	1	0.05356
10:44550830:C:T	50	100	1	0.06282
10:44550843:G:T	50	100	1	0.02106
10:44550851:C:T	50	100	0.83	0.04103
10:44551114:C:T	50	100	1	0.0915
10:44551167:C:G	50	100	1	0.01071
10:44551224:T:C	50	100	1	0.2389
10:44551716:T:G	50	100	1	0.2389
10:44551723:G:A	50	100	1	0.0915
10:44551757:A:G	50	100	1	0.01017
10:44551834:T:C	50	100	1	0.2389
10:44551835:G:A	50	100	1	0.06282
10:44551859:T:G	50	100	0.99	0.07825
10:44551915:C:A	50	100	1	0.06282
10:44551979:C:T	50	100	1	0.0915
10:44552226:T:C	50	100	1	0.2387
10:44552288:T:C	50	100	1	0.02106
10:44552492:T:C	50	100	1	0.0915
10:44552710:T:C	50	100	1	0.06282
10:44553198:T:A	50	100	1	0.0817
10:44553795:C:T	50	100	0.99	0.06445
10:44553906:T:A	50	100	0.89	0.02342
10:44554050:A:G	50	100	0.99	0.3644
10:44554151:G:A	50	100	1	0.0906
10:44554232:G:A	50	100	1	0.0906
10:44554602:A:G	50	100	1	0.09078
10:44554833:G:A	50	100	1	0.3778
10:44555154:C:T	49	100	0.98	0.1463
10:44555186:G:A	50	100	0.99	0.0423
10:44555191:T:A	50	100	1	0.06463
10:44555351:G:A	50	100	0.94	0.05755
10:44555353:A:G	50	100	1	0.3764
10:44555623:C:T	50	100	0.98	0.1458
10:44555674:G:T	50	100	0.99	0.03849
10:44555894:G:A	50	100	1	0.01707
10:44555900:A:G	50	100	1	0.3825
10:44556028:A:C	50	100	0.97	0.09949
10:44556162:G:C	50	98	1	0.07898
10:44556441:T:C	50	100	0.98	0.0276
10:44556599:A:G	50	100	0.99	0.2549
10:44556660:G:A	50	98	1	0.07825
10:44557214:A:G	50	100	0.99	0.06536
10:44557476:G:A	50	100	0.98	0.02397
10:44557532:C:T	50	100	0.99	0.1841
10:44557596:C:T	50	100	1	0.04466
10:44557623:T:C	50	100	1	0.01688
10:44557852:A:T	50	100	1	0.04521
10:44557876:T:C	50	100	1	0.02288
10:44558074:G:A	50	100	1	0.1431
10:44558197:T:G	50	100	0.99	0.05011
10:44559065:C:G	50	100	1	0.04194
10:44559075:T:C	50	100	1	0.1839
10:44559314:G:A	50	100	1	0.1431
10:44559370:G:A	50	100	0.92	0.05047
10:44559408:C:T	50	100	0.99	0.04412
10:44559705:T:C	50	100	1	0.02796
10:44560167:C:T	50	100	1	0.07934
10:44560327:C:T	50	100	1	0.02215
10:44561073:C:T	50	100	0.98	0.04031
10:44561194:C:T	50	100	1	0.02324
10:44561203:G:A	50	98	1	0.05483
10:44561248:G:C	50	100	0.99	0.07698
10:44561497:A:C	50	100	1	0.02342
10:44561504:A:G	50	100	0.96	0.02687
10:44561895:G:A	50	100	1	0.04194
10:44561920:A:T	50	100	1	0.065
10:44561935:G:A	50	100	1	0.1431
10:44562023:C:T	50	100	0.99	0.07934
10:44562083:C:G	50	100	1	0.1431
10:44562357:G:A	50	100	1	0.04194
10:44562805:C:G	50	100	1	0.3749
10:44563005:C:T	50	100	1	0.1429
10:44563286:T:C	50	100	1	0.01761
10:44563445:G:T	50	100	1	0.06227
10:44563450:T:C	50	100	0.99	0.2464
10:44563553:T:A	50	100	1	0.1429
10:44564293:C:A	50	100	0.99	0.4092
10:44564409:G:C	50	100	0.99	0.4094
10:44564457:T:C	50	100	0.99	0.4096
10:44564690:T:C	50	100	1	0.1612
10:44564840:C:A	50	100	1	0.4094
10:44564856:G:A	50	100	1	0.4094
10:44565082:C:G	50	100	1	0.4094
10:44565102:G:A	50	100	1	0.4094
10:44565160:A:C	49	100	1	0.065
10:44565426:A:C	50	100	1	0.409
10:44565508:G:A	50	100	1	0.409
10:44565620:G:A	50	100	1	0.409
10:44565661:G:A	50	100	1	0.392
10:44565670:A:G	50	100	1	0.02505
10:44565853:G:T	50	100	1	0.1454
10:44565952:A:C	50	100	1	0.1892
10:44565963:G:C	50	100	1	0.0276
10:44566173:G:A	50	100	1	0.4123
10:44566474:A:T	50	100	1	0.4121
10:44566475:T:G	50	100	1	0.4121
10:44566644:G:A	50	100	1	0.4121
10:44566734:C:T	50	100	1	0.4119
10:44566803:C:A	50	100	1	0.4121
10:44566882:T:C	50	100	1	0.4633
10:44566886:C:T	50	100	1	0.4116
10:44567047:G:A	50	100	1	0.3718
10:44567225:G:A	50	100	1	0.4116
10:44567284:A:G	50	100	1	0.4116
10:44567310:A:G	50	100	1	0.4116
10:44567373:C:A	50	100	1	0.03903
10:44567623:T:A	50	100	1	0.4116
10:44567660:G:T	50	100	1	0.4116
10:44567667:A:G	50	100	0.97	0.09604
10:44567750:A:G	50	100	1	0.065
10:44567780:G:A	50	100	1	0.372
10:44567881:G:A	50	100	1	0.4118
10:44567940:G:T	50	100	1	0.4118
10:44567953:G:T	50	100	1	0.4109
10:44568008:T:G	50	100	1	0.372
10:44568183:C:T	50	100	1	0.4118
10:44568680:C:T	50	100	1	0.1167
10:44568768:C:T	50	100	1	0.0276
10:44568813:C:T	50	100	1	0.02923
10:44568975:C:A	50	100	1	0.1173
10:44569070:T:C	50	100	1	0.0276
10:44569216:C:T	50	100	1	0.1169
10:44569251:G:C	50	100	0.97	0.04285
10:44569275:C:T	50	100	1	0.4119
10:44569316:C:T	49	100	1	0.4119
10:44569389:C:G	50	100	1	0.4119
10:44569392:A:G	50	100	1	0.4119
10:44569469:T:G	50	100	1	0.4118
10:44569483:C:T	50	100	1	0.4118
10:44569508:C:T	50	100	0.97	0.0374
10:44569828:A:G	50	100	1	0.4119
10:44569957:G:A	50	100	1	0.3722
10:44569992:C:T	50	100	1	0.1251
10:44570111:C:T	50	100	0.99	0.1449
10:44570140:G:A	50	100	0.95	0.03722
10:44570443:C:T	50	100	1	0.03903
10:44570451:T:C	50	100	1	0.01979
10:44570558:G:A	50	98	1	0.05465
10:44570672:G:A	50	100	1	0.4119
10:44571078:A:G	50	100	1	0.3844
10:44571156:C:T	50	100	1	0.03976
10:44571181:C:T	50	100	1	0.02741
10:44571188:G:A	50	100	1	0.1169
10:44571474:T:G	50	100	1	0.4277
10:44571544:T:C	50	100	1	0.4277
10:44571849:T:C	50	100	1	0.4395
10:44572218:C:T	50	100	1	0.03268
10:44572323:T:G	50	100	0.99	0.04285
10:44572896:A:G	50	100	0.98	0.03776
10:44574005:G:A	50	100	0.99	0.1193
10:44574143:A:G	49	100	1	0.2228
10:44574689:G:T	50	100	1	0.03232
10:44575326:G:A	50	100	1	0.03214
10:44575745:G:T	50	100	1	0.1447
10:44575864:G:A	50	100	0.99	0.4029
10:44576376:C:T	50	100	1	0.03813
10:44576442:C:T	50	100	1	0.4036
10:44576945:G:A	50	100	0.9	0.03014
10:44577002:C:T	50	100	1	0.03813
10:44577073:G:A	50	100	0.99	0.3646
10:44577093:C:A	50	100	1	0.222
10:44577371:G:A	49	100	1	0.3647
10:44577599:T:C	50	100	0.99	0.03813
10:44577728:G:A	50	100	1	0.3647
10:44577763:G:A	50	100	1	0.3647
10:44577837:T:A	50	100	0.99	0.03849
10:44577919:G:A	50	100	0.99	0.01325
10:44577935:T:C	50	100	1	0.3647
10:44577952:C:A	50	100	1	0.3411
10:44577963:C:G	50	100	1	0.3647
10:44578002:A:G	50	100	0.98	0.03794
10:44578343:G:A	50	98	0.98	0.01253
10:44578571:A:G	50	100	0.98	0.03794
10:44578669:C:A	50	100	1	0.3647
10:44578697:G:A	50	100	0.92	0.03123
10:44578859:G:A	50	100	1	0.2264
10:44578959:C:T	50	100	1	0.4355
10:44579048:A:G	50	100	0.98	0.03105
10:44579056:C:T	50	100	1	0.1051
10:44579108:G:C	50	100	1	0.3413
10:44579186:A:G	50	100	0.98	0.03794
10:44579208:G:T	50	100	1	0.3649
10:44579212:G:A	50	100	1	0.1055
10:44579410:A:T	50	100	1	0.02306
10:44579688:C:T	50	100	1	0.02306
10:44579724:A:G	50	100	1	0.4535
10:44579870:A:G	50	100	1	0.01797
10:44580367:A:G	50	100	1	0.3428
10:44580518:G:A	50	100	0.95	0.03105
10:44580775:G:A	50	100	0.97	0.03813
10:44581615:C:T	50	100	1	0.1053
10:44581651:G:C	50	100	1	0.3615
10:44582183:G:A	50	100	1	0.03831
10:44582214:G:C	50	100	0.95	0.02306
10:44582239:A:G	50	100	1	0.4397
10:44582648:A:G	50	100	1	0.3649
10:44582663:C:T	50	100	1	0.106
10:44582722:C:T	50	100	1	0.3649
10:44582872:G:T	50	100	1	0.02306
10:44582884:G:A	50	100	1	0.3651
10:44582990:G:A	50	100	0.98	0.0443
10:44583018:T:C	50	100	1	0.1055
10:44583204:A:T	50	100	1	0.2208
10:44583362:G:A	50	100	1	0.0118
10:44583495:C:T	50	98	0.98	0.1031
10:44583577:G:A	50	100	1	0.3638
10:44584079:C:A	50	100	1	0.02251
10:44584217:A:T	50	100	1	0.3738
10:44584972:G:A	50	100	0.95	0.02251
10:44585090:T:C	50	100	0.99	0.1452
10:44585091:A:G	50	100	1	0.03776
10:44585418:T:C	50	100	0.98	0.07934
10:44585711:C:T	50	100	1	0.3638
10:44585895:C:T	50	100	1	0.342
10:44585914:A:T	50	100	1	0.02251
10:44585946:T:A	50	100	1	0.3413
10:44586087:A:G	50	100	1	0.02233
10:44586244:C:A	50	100	0.99	0.2251
10:44586319:G:T	50	100	1	0.06518
10:44586430:T:G	50	100	1	0.02215
10:44586460:G:A	50	100	0.86	0.01616
10:44587130:T:C	50	100	1	0.03758
10:44587358:T:C	50	100	1	0.02378
10:44587439:C:T	50	100	1	0.02378
10:44587485:G:A	50	100	1	0.02397
10:44587496:G:A	50	100	0.98	0.0236
10:44587896:T:A	50	100	1	0.01235
10:44587942:C:T	50	100	0.98	0.02288
10:44588207:G:A	50	100	1	0.02397
10:44588236:G:A	50	100	1	0.06518
10:44588962:G:C	50	100	1	0.02378
10:44589105:G:A	50	100	1	0.3784
10:44590593:C:G	50	100	1	0.07516
10:44591069:C:T	50	100	1	0.01961
10:44591074:T:C	50	100	1	0.03758
10:44591198:T:A	50	100	1	0.03341
10:44591284:C:G	50	100	1	0.01035
10:44591369:C:A	49	100	0.98	0.09023
10:44591624:C:A	50	100	1	0.1293
10:44591640:T:G	50	100	1	0.2338
10:44591678:C:G	50	98	0.98	0.09187
10:44592155:C:T	50	100	1	0.07516
10:44592279:T:C	50	100	1	0.03758
10:44592290:T:G	50	100	1	0.01107
10:44592585:G:A	50	100	1	0.03341
10:44593414:A:G	50	100	1	0.02324
10:44593436:A:G	50	100	1	0.1062
10:44593605:A:G	50	100	1	0.4468
10:44594038:G:A	50	100	1	0.3785
10:44594039:G:A	50	100	1	0.0216
10:44594303:T:G	50	100	0.98	0.01452
10:44594413:C:A	50	100	1	0.01216
10:44594489:T:C	50	100	1	0.1058
10:44594705:T:C	50	100	1	0.1058
10:44595108:C:T	50	100	1	0.07516
10:44595352:G:C	50	100	1	0.03758
10:44595652:C:T	50	100	1	0.2188
10:44596176:G:T	49	100	1	0.1057
10:44596981:A:T	50	100	1	0.02324
10:44597465:T:C	50	100	0.93	0.05592
10:44597483:A:T	50	100	1	0.03758
10:44597671:C:G	50	100	1	0.4207
10:44597892:A:G	50	98	0.96	0.01253
10:44598063:A:G	50	100	0.86	0.04866
10:44598076:A:T	50	100	0.97	0.02052
10:44599415:T:C	50	100	1	0.1058
10:44599525:G:C	50	100	1	0.1057
10:44600013:C:T	50	100	1	0.03813
10:44600711:T:A	50	100	0.99	0.1064
10:44600835:T:C	50	100	1	0.01235
10:44601339:T:C	50	100	0.97	0.02052
10:44601505:G:A	50	100	1	0.06427
10:44601605:A:G	50	100	1	0.0216
10:44601694:A:C	50	100	1	0.01216
10:44602017:C:A	50	100	1	0.2186
10:44602713:G:A	39	82.1	0.64	0.04902
10:44602957:T:C	50	100	1	0.4443
10:44604598:G:T	50	100	1	0.2496
10:44604663:T:C	50	100	1	0.01307
10:44605194:A:G	50	98	1	0.1053
10:44605264:T:C	50	100	1	0.1442
10:44605362:C:A	50	100	1	0.06427
10:44605748:G:A	50	100	1	0.4087
10:44605777:A:G	50	100	0.98	0.03813
10:44605807:A:T	50	100	1	0.4337
10:44605929:G:A	50	100	1	0.1053
10:44606087:A:G	50	100	1	0.238
10:44606309:G:T	50	100	1	0.02324
10:44606522:T:C	50	100	1	0.238
10:44606586:C:T	50	100	1	0.07534
10:44606657:G:A	50	100	1	0.03776
10:44606972:C:T	50	98	1	0.4218
10:44607048:G:A	50	100	0.97	0.124
10:44607228:G:C	50	100	1	0.01071
10:44607492:C:A	50	100	1	0.02723
10:44607642:A:G	50	100	0.97	0.04049
10:44607914:A:G	50	100	1	0.1055
10:44607967:G:A	50	100	1	0.4208
10:44608261:T:A	50	100	1	0.01616
10:44608280:G:A	50	100	1	0.2453
10:44608967:G:T	50	100	1	0.417
10:44609598:C:T	50	100	1	0.409
10:44609824:G:A	50	100	1	0.1668
10:44609848:G:T	50	100	1	0.4212
10:44609881:C:T	50	100	1	0.1667
10:44610269:G:C	50	100	1	0.1668
10:44610577:A:G	50	100	1	0.2736
10:44610601:G:A	50	100	1	0.1066
10:44610727:C:T	50	100	1	0.02342
10:44610735:C:T	50	100	1	0.01235
10:44610794:C:T	50	100	1	0.01216
10:44610960:T:G	50	100	1	0.01216
10:44611141:A:C	50	100	1	0.2879
10:44611483:C:T	50	100	0.96	0.03867
10:44612107:A:G	50	100	1	0.2879
10:44612444:A:C	50	100	1	0.03776
10:44612453:G:C	50	100	1	0.167
10:44612486:T:C	50	100	1	0.01616
10:44612497:T:C	50	100	1	0.1109
10:44612639:C:T	50	100	1	0.1153
10:44612675:T:C	50	100	1	0.03776
10:44613106:A:G	50	100	1	0.01216
10:44613210:G:A	50	100	1	0.2879
10:44613297:A:G	50	100	1	0.1434
10:44613382:G:C	50	100	1	0.2803
10:44613551:G:A	50	100	1	0.01634
10:44613604:G:A	50	100	1	0.01235
10:44613751:A:T	50	100	1	0.2674
10:44614171:C:G	50	100	1	0.2803
10:44614244:T:C	50	100	1	0.2881
10:44614439:G:A	50	100	1	0.1033
10:44614443:C:G	50	100	1	0.2805
10:44615029:C:T	50	100	1	0.09513
10:44615175:A:G	49	100	0.98	0.2613
10:44615352:A:C	50	100	1	0.2803
10:44615775:G:A	50	100	1	0.2801
10:44615918:T:C	50	98	0.99	0.05392
10:44615930:T:A	50	100	0.97	0.07534
10:44616081:A:G	50	100	1	0.27
10:44616238:A:C	50	100	0.98	0.0492
10:44617487:G:A	50	100	0.97	0.03831
10:44617754:G:A	50	100	0.96	0.02124
10:44617977:C:T	50	100	1	0.09495
10:44618322:T:A	50	100	1	0.03776
10:44618431:G:A	50	100	0.89	0.01107
10:44618445:C:T	50	100	1	0.1434
10:44618829:A:G	50	100	1	0.2874
10:44619568:T:C	50	100	1	0.03776
10:44619719:C:T	50	100	0.94	0.02324
10:44619804:A:T	50	100	1	0.01107
10:44620629:G:A	50	100	1	0.2179
10:44621046:C:T	50	100	1	0.1046
10:44621085:T:C	50	100	0.97	0.01434
10:44621330:A:G	50	100	1	0.3139
10:44621370:A:C	50	100	1	0.2057
10:44621485:A:T	50	98	0.98	0.07226
10:44621674:A:C	50	100	1	0.4248
10:44622018:G:A	50	100	1	0.4352
10:44622291:A:T	50	100	1	0.2059
10:44622445:C:T	50	100	1	0.3135
10:44622528:G:A	50	100	1	0.4248
10:44622715:G:A	50	100	0.99	0.03776
10:44623358:G:T	49	100	0.98	0.0207
10:44623501:G:A	50	100	1	0.167
10:44623604:A:C	49	100	1	0.4377
10:44623837:C:T	50	100	1	0.07498
10:44624268:T:C	50	100	0.99	0.108
10:44624537:C:T	50	100	1	0.2088
10:44624746:G:C	50	100	1	0.03776
10:44625069:C:T	50	100	1	0.2088
10:44625748:C:G	50	100	1	0.209
10:44625782:G:T	50	100	1	0.2059
10:44626224:G:A	49	100	1	0.106
10:44626360:A:T	50	100	1	0.01162
10:44626850:C:T	50	100	1	0.09641
10:44626976:C:A	50	100	1	0.02052
10:44627046:G:A	50	100	1	0.2088
10:44627064:C:A	50	100	1	0.3174
10:44627130:T:A	50	100	0.99	0.2032
10:44627134:A:T	50	98	0.92	0.05447
10:44627138:A:T	50	94	0.92	0.1685
10:44627142:A:T	50	100	1	0.3253
10:44627225:G:A	50	100	0.99	0.108
10:44627230:A:G	50	100	1	0.4136
10:44627296:A:G	50	100	1	0.317
10:44627483:T:C	50	100	1	0.317
10:44627702:C:T	50	100	1	0.1434
10:44627931:T:C	50	100	1	0.4481
10:44628144:A:C	50	100	1	0.03776
10:44628220:G:A	50	100	1	0.4377
10:44628223:C:T	50	100	1	0.1082
10:44628263:T:C	50	98	0.99	0.01852
10:44628331:C:A	50	100	0.96	0.01271
10:44628413:C:A	50	98	1	0.167
10:44628488:C:G	50	100	1	0.09659
10:44628756:C:T	50	100	1	0.1082
10:44628764:A:G	50	100	1	0.03776
10:44629177:T:C	50	100	1	0.1062
10:44629190:C:T	50	100	1	0.1048
10:44629218:A:T	50	100	1	0.07498
10:44629342:T:G	50	100	1	0.1082
10:44629699:C:A	50	100	1	0.03794
10:44629763:C:A	50	100	0.99	0.05047
10:44629860:G:T	50	100	1	0.2062
10:44629876:G:A	50	100	1	0.1057
10:44630035:T:C	50	100	1	0.1084
10:44630224:C:T	50	100	1	0.01107
10:44630572:G:A	50	100	1	0.2079
10:44630706:T:C	50	100	1	0.2052
10:44631060:T:C	50	100	1	0.2081
10:44631130:G:T	50	100	0.96	0.08769
10:44631439:T:C	50	100	1	0.4336
10:44631452:C:T	50	100	1	0.1049
10:44631526:G:A	50	100	1	0.3179
10:44631825:A:G	50	100	0.99	0.05374
10:44632288:G:A	50	100	1	0.3168
10:44632422:G:A	50	100	1	0.09622
10:44632549:G:A	50	100	1	0.09622
10:44632566:C:T	50	100	1	0.1436
10:44632704:C:G	50	100	1	0.2758
10:44632794:G:A	50	100	1	0.01162
10:44632796:C:T	50	100	1	0.01162
10:44632829:C:A	50	100	1	0.03776
10:44632864:T:C	50	100	1	0.3168
10:44633171:G:T	50	100	0.97	0.01525
10:44633235:C:T	50	100	1	0.2727
10:44633741:G:A	50	100	0.98	0.0187
10:44633797:T:C	50	100	1	0.4459
10:44633877:T:C	50	100	1	0.3166
10:44633913:A:G	50	100	1	0.4484
10:44634035:T:C	50	100	1	0.09622
10:44634038:C:T	50	100	1	0.03776
10:44634623:C:T	50	100	1	0.03776
10:44634861:T:C	50	100	1	0.04067
10:44635213:A:T	50	100	1	0.03794
10:44635486:C:A	50	100	1	0.04085
10:44635514:C:A	50	100	1	0.04085
10:44635945:G:A	50	98	1	0.167
10:44636819:G:A	50	100	1	0.03776
10:44636976:G:A	50	100	1	0.1434
10:44637094:A:T	50	100	1	0.167
10:44637273:G:A	50	98	0.91	0.07335
10:44637829:A:G	50	100	1	0.1919
10:44638171:G:C	50	100	0.99	0.4464
10:44638578:T:G	50	100	1	0.1672
10:44638630:C:T	50	100	1	0.2422
10:44638824:G:A	50	100	1	0.1794
10:44638877:G:C	50	100	1	0.1984
10:44638915:G:A	50	98	1	0.2013
10:44639115:T:C	50	100	1	0.1917
10:44639748:C:T	50	100	1	0.1672
10:44639896:A:G	50	100	0.98	0.1298
10:44640581:C:T	50	100	1	0.2426
10:44640724:A:G	50	100	1	0.02869
10:44641119:T:C	50	100	1	0.03776
10:44641207:T:C	50	100	1	0.1794
10:44641301:A:G	50	100	1	0.03794
10:44641701:G:A	50	100	1	0.2042
10:44641907:A:G	50	100	1	0.2041
10:44641939:T:C	50	100	0.98	0.1318
10:44641952:T:C	50	100	1	0.07426
10:44642134:C:G	50	100	1	0.03776
10:44642477:C:T	50	100	0.99	0.03903
10:44642974:A:G	50	100	0.94	0.1019
10:44643282:C:A	50	98	0.94	0.1019
10:44643564:A:C	50	100	1	0.2783
10:44643611:G:A	50	100	1	0.03776
10:44643762:A:T	50	100	0.98	0.1046
10:44643850:C:T	50	100	0.99	0.244
10:44643982:T:C	50	100	1	0.03776
10:44644158:T:C	50	100	0.99	0.2416
10:44644183:G:A	50	100	1	0.01616
10:44644194:T:A	50	98	1	0.01307
10:44644678:A:G	50	100	1	0.03776
10:44644694:G:A	50	100	0.99	0.2416
10:44644738:G:A	50	98	0.99	0.01344
10:44644761:C:T	50	100	0.94	0.1322
10:44644945:C:T	50	100	1	0.02814
10:44645239:A:G	50	100	0.94	0.03722
10:44645312:C:A	50	100	0.97	0.2407
10:44645841:A:G	50	100	1	0.01924
10:44646193:A:G	50	100	1	0.04684
10:44646509:A:G	49	91.8	0.89	0.4018
10:44646669:A:G	50	100	0.99	0.0561
10:44648131:T:C	50	100	1	0.0394
10:44648191:A:G	50	100	0.99	0.09695
10:44648502:C:T	50	100	0.97	0.07843
10:44649668:T:C	50	100	0.95	0.01834
10:44650005:G:C	50	100	1	0.3332
10:44650417:G:T	50	100	0.97	0.2921
10:44650658:A:G	50	100	0.97	0.0394
10:44650862:T:G	50	100	0.97	0.03922
10:44651557:G:A	50	100	0.97	0.03395
10:44651599:C:T	50	100	1	0.09659
10:44651661:C:G	50	96	0.96	0.2758
10:44651838:G:C	50	100	0.97	0.0394
10:44652229:A:G	50	100	0.97	0.03922
10:44652271:G:A	50	100	0.99	0.3351
10:44652710:C:T	50	100	0.99	0.3232
10:44652794:C:A	50	100	0.99	0.01071
10:44654048:T:C	50	100	1	0.0158
10:44654788:C:T	50	100	0.88	0.01834
10:44654976:G:A	50	100	1	0.08115
10:44655407:A:G	50	100	0.96	0.02469
10:44655509:T:C	50	100	1	0.08115
10:44656226:C:T	50	100	0.97	0.03341
10:44657164:C:T	50	100	1	0.08134
10:44657931:T:A	50	100	1	0.09241
10:44658314:C:T	50	100	1	0.09241
10:44658610:T:G	50	96	0.97	0.2262
10:44658614:T:A	50	100	1	0.08134
10:44658827:T:A	50	100	1	0.08115
10:44659194:T:C	50	100	0.98	0.05029
10:44659233:T:G	50	100	1	0.01126
10:44659741:G:C	50	100	0.98	0.03341
10:44659810:C:T	50	100	1	0.333
10:44660399:T:A	50	100	0.98	0.03903
10:44660968:C:T	50	100	0.83	0.02197
10:44661578:C:T	50	100	0.98	0.03903
10:44662081:A:G	50	100	1	0.08152
10:44662166:T:C	50	100	1	0.01561
10:44662326:C:T	50	100	1	0.08152
10:44662408:G:A	50	100	1	0.09259
10:44662420:A:G	50	100	1	0.09277
10:44662493:C:T	50	100	1	0.09441
10:44663081:T:C	42	92.9	0.88	0.1028
10:44663301:A:C	50	100	0.99	0.1011
10:44663831:G:A	50	100	0.99	0.09513
10:44664075:T:C	50	100	0.99	0.1011
10:44664727:A:G	50	100	0.99	0.1013
10:44664753:T:G	50	100	0.99	0.1011
10:44664807:G:A	50	100	0.99	0.1011
10:44664812:G:A	50	100	0.99	0.1011
10:44664977:A:G	50	100	0.99	0.1011
10:44665025:A:C	50	100	0.99	0.1011
10:44665106:A:G	50	100	1	0.01071
10:44665142:T:C	50	100	0.99	0.1011
10:44665394:C:T	50	100	0.99	0.1011
10:44665470:G:C	50	100	0.99	0.1011
10:44665543:G:C	50	100	0.99	0.1011
10:44665594:G:C	50	100	1	0.08188
10:44665661:C:T	50	100	0.99	0.1011
10:44665739:G:A	50	100	1	0.08188
10:44665752:C:G	50	100	0.99	0.1013
10:44665965:A:G	50	100	0.99	0.1015
10:44666001:G:A	50	100	0.99	0.1013
10:44666190:G:C	50	100	1	0.03395
10:44666203:A:G	50	100	0.99	0.1013
10:44666296:T:C	50	100	1	0.1013
10:44666313:C:T	50	100	1	0.08351
10:44666403:A:T	50	100	1	0.1013
10:44666521:T:C	50	100	1	0.1013
10:44666583:T:G	50	98	1	0.1055
10:44666619:A:G	50	96	0.98	0.1013
10:44666674:T:A	50	100	1	0.1013
10:44666704:C:A	50	100	1	0.1013
10:44666841:T:A	50	100	1	0.1013
10:44666881:T:C	50	100	1	0.3433
10:44666882:G:A	50	100	1	0.1013
10:44666940:G:A	50	100	1	0.3431
10:44667028:C:A	50	100	1	0.1013
10:44667161:T:C	50	100	1	0.1011
10:44667404:G:A	50	98	1	0.1062
10:44667474:A:G	50	100	1	0.1011
10:44667511:A:C	50	100	1	0.1011
10:44667539:C:T	50	100	1	0.1011
10:44667540:A:G	50	100	1	0.1011
10:44667544:G:A	50	98	0.98	0.1703
10:44667588:C:T	50	100	1	0.1011
10:44667695:T:C	50	100	1	0.1011
10:44667718:C:G	50	100	1	0.0837
10:44667897:A:G	50	100	1	0.1011
10:44667906:C:T	50	100	1	0.1011
10:44667969:C:T	50	100	1	0.1011
10:44668041:A:G	50	100	1	0.0837
10:44668051:C:T	50	98	1	0.1905
10:44668120:T:C	50	100	1	0.1011
10:44668308:C:T	50	100	1	0.1011
10:44668416:A:G	50	100	1	0.08224
10:44668698:A:G	50	100	1	0.05065
10:44668824:C:T	50	100	1	0.1011
10:44668889:G:A	50	100	1	0.1011
10:44669059:T:G	50	100	1	0.1015
10:44669062:T:C	50	100	1	0.1011
10:44669210:T:G	50	100	1	0.1011
10:44669480:T:C	50	100	1	0.1011
10:44669525:T:A	50	100	1	0.1011
10:44669592:G:A	50	100	1	0.01017
10:44669622:G:A	50	100	1	0.1011
10:44670032:T:A	50	100	1	0.1013
10:44670154:A:C	50	92	0.98	0.1594
10:44670194:A:G	50	98	1	0.1062
10:44670213:G:A	50	98	1	0.1013
10:44670343:A:G	50	100	1	0.343
10:44670457:G:C	50	100	1	0.0374
10:44670475:T:C	50	100	1	0.1013
10:44670820:C:T	50	100	1	0.1013
10:44671022:G:C	50	100	1	0.1013
10:44671024:A:G	50	100	1	0.0374
10:44671120:A:G	50	100	1	0.08351
10:44671144:G:A	50	100	0.97	0.0492
10:44671306:A:G	50	100	1	0.1013
10:44671487:A:G	50	100	1	0.1013
10:44671623:A:T	50	98	0.98	0.2531
10:44671921:A:G	50	100	1	0.01144
10:44672061:A:C	50	100	1	0.1013
10:44672634:T:G	50	100	1	0.1013
10:44672727:A:G	49	100	0.99	0.01852
10:44672922:T:C	50	100	1	0.08678
10:44672943:A:G	50	100	1	0.1013
10:44673000:C:G	50	100	1	0.1013
10:44673341:T:C	50	100	1	0.1013
10:44673361:T:C	50	100	1	0.1013
10:44673693:G:A	50	100	1	0.1011
10:44673738:C:T	50	100	1	0.1011
10:44673911:G:A	50	100	1	0.03395
10:44673966:A:G	50	100	1	0.343
10:44674135:A:G	50	100	1	0.1011
10:44674353:G:T	50	100	1	0.343
10:44674390:G:A	50	100	1	0.1011
10:44674675:G:A	50	100	1	0.1011
10:44674807:A:G	50	100	1	0.1011
10:44675040:T:C	50	100	1	0.06209
10:44675164:G:A	50	100	1	0.1011
10:44675304:C:T	50	100	1	0.08261
10:44675505:T:G	50	100	1	0.343
10:44675667:A:G	50	100	1	0.1011
10:44675761:G:A	50	100	1	0.1011
10:44675974:T:C	50	100	1	0.05047
10:44676134:C:T	50	98	1	0.09441
10:44676314:A:G	50	100	1	0.1015
10:44676315:C:T	50	98	1	0.2914
10:44676624:G:A	50	100	1	0.1013
10:44676709:C:T	50	100	1	0.1013
10:44676884:A:G	50	100	1	0.1013
10:44677021:C:A	50	100	1	0.3575
10:44677050:A:G	50	100	1	0.1015
10:44677247:A:G	50	100	1	0.1013
10:44677249:A:G	50	100	1	0.1013
10:44677336:T:C	50	100	1	0.1013
10:44677725:G:C	50	100	1	0.02887
10:44677727:T:C	50	98	0.99	0.1017
10:44678473:A:G	50	100	1	0.1013
10:44678775:C:T	50	100	0.99	0.07643
10:44679071:T:C	50	100	1	0.1906
10:44679153:A:C	50	100	1	0.1013
10:44679684:G:A	50	100	0.99	0.1013
10:44680357:T:G	50	100	1	0.3431
10:44680548:C:T	50	98	1	0.1015
10:44680573:A:G	50	100	1	0.3431
10:44680707:C:T	50	98	0.99	0.09622
10:44680749:T:C	50	98	1	0.1015
10:44680783:G:A	50	100	1	0.06064
10:44681034:G:C	50	98	0.97	0.1903
10:44681049:A:T	50	100	1	0.2751
10:44681497:C:A	50	100	1	0.1137
10:44681615:G:A	50	98	0.97	0.1852
10:44682206:G:A	50	100	1	0.216
10:44682221:C:T	50	100	1	0.1029
10:44682386:A:G	50	100	1	0.216
10:44682405:C:T	50	100	1	0.216
10:44683695:T:C	50	100	1	0.358
10:44684295:T:A	50	100	1	0.0817
10:44684720:T:A	50	100	1	0.01452
10:44685545:T:C	50	98	0.97	0.1275
10:44685886:C:T	50	100	1	0.1213
10:44686102:A:C	50	100	1	0.2162
10:44686224:C:T	50	100	1	0.06046
10:44686868:A:G	50	100	1	0.3598
10:44687226:C:T	50	100	0.99	0.1222
10:44687413:A:G	50	100	0.92	0.01162
10:44687501:A:G	50	98	0.99	0.2146
10:44687509:G:A	50	100	1	0.1211
10:44687561:T:A	50	98	0.98	0.2239
10:44687586:A:G	50	100	0.97	0.01725
10:44688428:T:C	50	98	0.99	0.09459
10:44689479:A:G	50	100	1	0.06046
10:44689835:T:C	50	100	1	0.06245
10:44690025:T:A	50	100	1	0.3457
10:44690084:T:C	50	100	0.88	0.01834
10:44690260:T:G	50	100	0.93	0.03304
10:44690504:T:C	50	100	1	0.0817
10:44690536:C:T	50	100	1	0.01344
10:44690992:A:G	50	100	1	0.209
10:44691326:T:G	50	100	1	0.06191
10:44691369:A:G	50	100	1	0.216
10:44691483:C:T	50	100	0.98	0.04829
10:44691583:G:A	50	98	0.99	0.08751
10:44691776:C:T	50	96	1	0.1104
10:44692330:C:T	50	100	1	0.2088
10:44692424:T:C	50	100	1	0.05338
10:44693039:C:T	50	98	0.98	0.2449
10:44693071:G:T	50	100	1	0.01144
10:44693109:G:C	50	100	1	0.1211
10:44693174:T:C	50	100	1	0.03758
10:44693598:G:A	50	100	1	0.03395
10:44693881:T:C	50	100	0.99	0.11
10:44694116:T:A	50	100	1	0.03903
10:44694151:C:T	50	96	0.99	0.2429
10:44694305:T:C	50	100	1	0.0394
10:44694424:T:C	50	100	1	0.0817
10:44697319:C:T	50	100	0.99	0.01852
10:44697612:G:A	50	100	0.98	0.09586
10:44697681:T:C	50	100	1	0.1028
10:44697766:G:T	50	100	1	0.08152
10:44698139:G:A	50	98	1	0.2464
10:44698347:C:A	50	100	1	0.1028
10:44698403:C:A	50	100	1	0.08152
10:44698593:G:A	50	100	1	0.1028
10:44699084:C:G	50	100	1	0.03413
10:44699279:T:C	50	100	0.99	0.09677
10:44699468:G:A	50	100	0.99	0.09568
10:44699737:A:G	50	100	1	0.3624
10:44699883:G:C	50	100	1	0.08152
10:44700093:C:T	50	100	0.99	0.09568
10:44700268:T:A	50	100	0.99	0.09568
10:44700470:G:C	50	98	0.92	0.01997
10:44700577:C:T	50	100	1	0.1218
10:44700826:C:T	50	100	1	0.1026
10:44700837:T:G	50	100	1	0.1218
10:44701163:T:C	50	100	0.99	0.09677
10:44701845:A:G	50	100	1	0.09677
10:44702529:G:T	50	100	1	0.343
10:44702548:T:C	50	100	1	0.1218
10:44703583:C:T	50	100	1	0.09386
10:44703746:A:G	50	100	1	0.343
10:44704388:C:T	50	100	1	0.03431
10:44704671:G:C	50	100	1	0.09586
10:44705000:T:C	50	98	1	0.1222
10:44705133:C:T	50	100	0.98	0.04956
10:44706215:T:A	50	100	1	0.1026
10:44706902:T:C	50	98	1	0.1293
10:44707383:G:A	50	100	0.99	0.09641
10:44707573:A:G	50	98	1	0.1294
10:44707669:G:C	50	100	1	0.1026
10:44707839:T:A	50	98	1	0.13
10:44708100:C:A	50	98	1	0.1225
10:44708328:C:T	50	100	1	0.3615
10:44708629:C:G	50	98	0.98	0.01743
10:44710998:A:T	50	100	0.98	0.04884
10:44711176:A:G	50	98	1	0.1227
10:44711474:A:G	50	98	1	0.1227
10:44712392:A:G	50	98	1	0.03994
10:44712577:G:A	50	100	1	0.09713
10:44712717:G:C	49	100	1	0.3459
10:44712777:C:T	50	98	1	0.08188
10:44713784:A:G	50	98	1	0.03994
10:44713993:A:G	50	100	1	0.0817
10:44714435:T:C	50	98	1	0.1296
10:44714793:G:A	50	100	0.99	0.07752
10:44715242:T:G	50	100	1	0.3457
10:44715950:A:G	50	98	1	0.03994
10:44716649:C:T	50	100	1	0.0748
10:44717320:A:C	50	100	1	0.01452
10:44717667:A:G	50	100	1	0.2547
10:44718545:G:A	50	100	1	0.09858
10:44718848:T:C	50	100	1	0.09858
10:44718926:T:C	50	100	1	0.09822
10:44719389:T:C	50	98	1	0.05428
10:44719512:A:G	50	100	1	0.01452
10:44720444:A:G	50	100	0.8	0.02215
10:44720502:T:C	50	100	1	0.09858
10:44720664:T:C	50	98	0.97	0.03105
10:44720935:C:T	50	100	0.99	0.02977
10:44721272:A:G	50	100	1	0.08914
10:44721533:C:T	50	100	1	0.2545
10:44721536:C:G	50	100	1	0.2545
10:44722518:A:G	50	100	1	0.06137
10:44722673:C:T	50	100	1	0.2545
10:44722903:C:T	50	100	1	0.02796
10:44722944:T:C	50	100	1	0.05192
10:44723006:G:A	50	100	0.86	0.0138
10:44723393:T:G	50	98	1	0.0955
10:44723918:G:C	50	98	1	0.09078
10:44724116:T:C	50	98	1	0.0541
10:44724188:A:G	50	100	1	0.03558
10:44724373:C:A	50	100	1	0.2006
10:44725144:G:A	50	100	1	0.203
10:44725705:G:T	50	98	1	0.0541
10:44725870:C:T	50	100	1	0.2006
10:44726057:G:A	50	100	1	0.09858
10:44726345:C:T	50	100	0.94	0.02433
10:44726446:G:T	50	100	0.99	0.07734
10:44726752:C:T	50	100	1	0.2006
10:44726869:T:C	50	100	1	0.1932
10:44726962:A:C	50	100	1	0.3059
10:44727032:C:T	50	100	1	0.2006
10:44727033:A:G	50	100	1	0.2004
10:44727100:T:C	50	100	1	0.09822
10:44727154:A:G	50	100	1	0.2006
10:44727384:G:C	50	100	0.97	0.01543
10:44727622:T:C	50	100	1	0.3059
10:44728169:T:C	50	100	1	0.3255
10:44728230:C:T	50	100	1	0.01452
10:44728235:A:G	50	100	1	0.3264
10:44728297:T:G	50	100	1	0.2006
10:44728324:C:T	50	98	0.94	0.08115
10:44728579:C:T	50	100	1	0.2006
10:44728822:T:A	50	100	1	0.09822
10:44729074:C:T	50	100	1	0.203
10:44729702:A:G	50	98	0.99	0.2498
10:44730436:A:G	50	100	1	0.2006
10:44730483:T:G	50	100	0.97	0.04357
10:44731006:G:A	50	100	1	0.01053
10:44731302:T:G	50	100	1	0.02814
10:44731418:T:G	50	98	0.94	0.03159
10:44731602:G:A	49	98	1	0.03377
10:44732200:T:A	50	100	1	0.1062
10:44732245:T:C	50	100	1	0.3059
10:44732620:T:C	50	98	0.97	0.02977
10:44732792:T:C	50	100	1	0.1024
10:44733185:C:A	50	100	1	0.203
10:44733188:G:A	50	100	1	0.1024
10:44734117:G:A	50	100	0.95	0.04975
10:44734266:C:G	50	100	1	0.2006
10:44734420:T:C	50	100	1	0.2006
10:44734703:C:T	50	100	0.97	0.04866
10:44734741:C:T	50	98	1	0.08333
10:44735320:G:T	50	100	1	0.2008
10:44735375:T:C	50	100	1	0.3268
10:44735380:G:T	50	100	1	0.1064
10:44735934:T:C	50	100	1	0.1064
10:44736184:T:G	50	98	1	0.0541
10:44737506:G:A	50	100	1	0.1026
10:44737789:A:G	50	94	0.95	0.08569
10:44738251:G:A	50	98	1	0.08824
10:44739114:G:A	50	100	1	0.1028
10:44739522:A:G	50	100	1	0.01307
10:44739610:C:G	50	98	1	0.05265
10:44740181:C:T	50	100	1	0.2012
10:44740367:G:A	50	100	0.92	0.01507
10:44740613:A:G	50	96	0.96	0.1527
10:44740705:A:T	50	100	1	0.01452
10:44741559:G:C	50	100	1	0.2012
10:44741595:G:A	50	100	1	0.09858
10:44741760:T:C	50	100	1	0.3065
10:44741888:G:A	50	100	1	0.02832
10:44742035:G:T	50	100	1	0.09858
10:44742133:A:G	50	100	1	0.2012
10:44742687:T:C	50	100	1	0.327
10:44742950:T:C	50	100	1	0.2012
10:44743150:T:C	50	98	1	0.05192
10:44744346:A:G	50	100	1	0.1028
10:44744377:C:T	50	100	1	0.01289
10:44744731:T:G	50	100	1	0.2039
10:44744772:G:A	50	100	1	0.307
10:44745028:G:A	50	100	0.99	0.02977
10:44745033:C:T	50	100	1	0.01452
10:44745531:C:A	50	98	1	0.2019
10:44745669:T:A	50	100	0.93	0.01325
10:44745705:C:A	50	98	1	0.05192
10:44746735:A:G	47	100	0.99	0.1058
10:44746825:C:T	50	98	1	0.2015
10:44747075:C:T	50	100	0.99	0.09786
10:44747457:G:T	50	98	0.99	0.2015
10:44747723:T:C	50	100	0.99	0.2035
10:44748350:G:A	50	100	0.97	0.09804
10:44748366:A:G	50	100	0.98	0.1029
10:44748596:G:A	50	98	1	0.05519
10:44748871:G:A	50	96	0.99	0.2012
10:44748875:T:G	49	98	0.99	0.2012
10:44749048:A:G	50	98	0.86	0.02415
10:44749302:C:T	50	96	0.78	0.01416
10:44749636:A:G	50	98	0.98	0.2015
10:44749849:T:C	50	100	0.94	0.106
10:44750825:A:T	50	100	0.96	0.09804
10:44751133:G:A	50	98	1	0.03395
10:44751318:C:T	50	100	0.98	0.1028
10:44751970:A:G	50	100	0.98	0.3322
10:44752045:G:T	50	98	0.98	0.08787
10:44752720:T:C	50	100	1	0.02977
10:44752806:C:T	50	96	0.96	0.1173
10:44752815:T:C	50	98	0.96	0.3932
10:44753035:A:G	50	100	0.94	0.02124
10:44753036:T:C	50	100	0.98	0.4729
10:44753263:T:A	50	100	0.98	0.1235
10:44753311:G:T	50	100	0.99	0.01471
10:44753368:A:G	50	100	0.99	0.4995
10:44753495:A:G	50	100	0.99	0.4993
10:44753507:G:A	50	100	0.98	0.08987
10:44753751:G:A	50	100	0.99	0.02814
10:44753870:T:C	50	100	0.99	0.4993
10:44753946:G:A	50	100	0.98	0.27
10:44753989:G:A	50	100	0.95	0.03522
10:44754290:C:T	50	100	0.99	0.1403
10:44754357:C:G	50	100	1	0.1222
10:44754376:A:G	50	100	0.99	0.3607
10:44754761:A:G	50	100	0.99	0.4833
10:44755118:G:A	50	100	0.98	0.2422
10:44755134:C:G	50	100	1	0.1222
10:44756104:C:T	50	100	1	0.01634
10:44756553:G:T	50	100	0.99	0.4127
10:44756634:T:C	50	100	1	0.142
10:44756687:A:G	50	100	1	0.01452
10:44757056:A:G	49	95.9	0.96	0.3829
10:44757418:C:G	47	91.5	0.96	0.1509
10:44757604:C:T	49	98	0.98	0.25
10:44757707:A:C	50	100	0.99	0.1416
10:44757815:G:A	50	100	1	0.0276
10:44757992:G:T	50	100	0.99	0.1418
10:44758291:A:C	50	100	0.99	0.1416
10:44758326:T:G	50	100	1	0.1425
10:44758755:C:T	50	100	1	0.06118
10:44759042:C:A	50	100	1	0.1425
10:44759146:T:C	50	100	0.97	0.05792
10:44759167:G:C	50	100	1	0.02487
10:44759253:T:C	50	100	1	0.1427
10:44759382:A:G	50	100	1	0.1425
10:44759513:G:C	50	100	1	0.06118
10:44760174:A:G	50	100	0.99	0.3702
10:44760331:G:A	50	100	0.98	0.061
10:44760383:G:A	50	100	0.98	0.08533
10:44760744:T:C	50	100	0.99	0.1402
10:44760755:T:C	50	100	0.93	0.01816
10:44760830:G:T	50	100	0.98	0.08533
10:44761084:T:C	50	100	1	0.02215
10:44761166:T:C	50	100	1	0.1423
10:44761232:C:T	50	100	0.97	0.09114
10:44761596:G:A	50	100	0.97	0.05519
10:44762202:G:A	50	100	1	0.02705
10:44762364:T:C	49	100	0.98	0.05501
10:44762417:G:A	50	100	0.96	0.03704
10:44762656:T:C	50	100	1	0.02487
10:44762855:G:A	50	100	0.99	0.08351
10:44763045:G:A	50	100	0.99	0.3974
10:44763096:T:C	50	100	1	0.12
10:44763495:A:G	50	100	0.99	0.3706
10:44763657:G:A	50	100	1	0.2279
10:44763825:A:T	50	100	1	0.1422
10:44764740:A:G	50	100	1	0.01344
10:44764969:A:T	50	100	1	0.05338
10:44765177:G:A	50	100	1	0.03722
10:44765236:C:G	50	100	1	0.02723
10:44765296:G:A	50	100	0.97	0.04775
10:44766112:T:C	50	100	1	0.061
10:44766458:C:T	50	100	1	0.05211
10:44766991:C:G	50	100	1	0.01797
10:44767033:C:A	50	100	1	0.05501
10:44767043:C:T	50	100	0.97	0.3419
10:44767158:C:T	50	100	0.97	0.07444
10:44767338:G:T	50	100	0.99	0.02106
10:44767547:G:A	50	100	1	0.3658
10:44767698:A:G	50	100	1	0.02578
10:44767871:G:T	50	100	0.96	0.04684
10:44768376:G:C	50	100	0.99	0.3684
10:44768645:G:A	50	100	1	0.3684
10:44768852:C:T	49	100	1	0.01344
10:44768950:C:T	50	100	1	0.3684
10:44768973:A:G	50	100	1	0.2881
10:44769132:C:T	50	100	1	0.1115
10:44769561:C:G	50	100	0.97	0.06009
10:44769697:G:T	50	100	0.99	0.05646
10:44769783:A:G	50	100	1	0.03123
10:44769905:T:G	50	100	0.99	0.3684
10:44770134:A:G	50	100	1	0.1158
10:44770173:A:G	50	100	1	0.07589
10:44770251:G:A	50	100	0.98	0.0443
10:44770367:T:C	50	100	0.99	0.2916
10:44770869:C:T	50	100	1	0.1146
10:44771224:A:C	50	100	1	0.04067
10:44772242:T:C	50	100	1	0.36870000000000003
10:44772627:C:T	50	100	1	0.3686
10:44772628:G:A	50	100	1	0.04067
10:44772709:C:T	50	100	1	0.36870000000000003
10:44773224:A:C	50	100	1	0.07589
10:44773451:T:C	50	100	1	0.2885
10:44773677:G:A	50	100	1	0.112
10:44773715:G:C	50	100	1	0.3212
10:44773728:T:C	50	100	1	0.04484
10:44773750:G:A	50	100	1	0.3239
10:44773767:G:T	50	100	0.99	0.05864
10:44773769:G:A	50	100	1	0.02487
10:44773937:G:T	50	100	1	0.3686
10:44773982:T:C	50	100	1	0.02487
10:44774109:C:G	50	100	1	0.02542
10:44774159:A:G	50	100	1	0.3239
10:44774267:C:G	50	100	1	0.1088
10:44774414:A:G	50	100	1	0.3239
10:44774468:A:T	50	100	1	0.3221
10:44774575:A:G	50	100	0.98	0.05882
10:44774598:T:A	50	100	1	0.1088
10:44774607:G:T	50	100	1	0.0158
10:44774725:C:T	50	100	1	0.1095
10:44774847:G:C	50	100	1	0.3235
10:44774905:G:A	50	100	0.91	0.01797
10:44774925:C:T	50	100	1	0.3194
10:44775303:G:A	50	100	1	0.3232
10:44775511:T:C	50	100	1	0.04611
10:44775763:G:A	50	100	1	0.1111
10:44775790:G:A	50	100	1	0.0158
10:44775799:C:T	50	100	1	0.3232
10:44775842:G:A	50	100	1	0.323
10:44775878:G:C	50	100	1	0.04012
10:44775941:A:G	50	100	1	0.03813
10:44776205:A:G	50	100	1	0.3233
10:44776308:C:T	50	100	1	0.3233
10:44776460:G:C	50	100	1	0.1153
10:44776527:T:C	50	100	1	0.3233
10:44776566:G:C	50	100	1	0.3232
10:44776581:A:T	50	100	1	0.3693
10:44776645:G:C	50	100	1	0.3233
10:44776787:G:A	50	100	1	0.05701
10:44776850:C:T	50	100	1	0.1115
10:44777040:C:G	50	100	1	0.1113
10:44777049:T:A	50	100	1	0.04012
10:44777083:A:C	50	100	1	0.3689
10:44777297:A:G	50	100	1	0.327
10:44777304:A:G	50	100	1	0.3268
10:44777357:T:G	50	100	0.98	0.09622
10:44777369:A:T	50	100	0.98	0.0472
10:44777450:G:A	50	100	1	0.0561
10:44777549:G:C	50	100	1	0.04194
10:44777901:T:C	50	100	0.98	0.37
10:44778071:C:G	50	100	1	0.3671
10:44778100:T:C	50	100	1	0.36870000000000003
10:44778429:A:G	50	100	1	0.07081
10:44778486:C:T	50	100	1	0.01507
10:44778570:C:T	50	100	1	0.1777
10:44778634:A:G	50	100	1	0.1777
10:44778657:A:G	50	100	1	0.1777
10:44778696:C:T	50	100	1	0.1777
10:44778856:T:C	50	100	1	0.1151
10:44778934:T:C	50	100	1	0.1149
10:44779049:A:G	50	100	1	0.04012
10:44779284:C:A	50	100	1	0.3451
10:44779527:A:G	50	100	0.95	0.01616
10:44781810:C:T	50	100	1	0.1115
10:44782385:T:C	50	100	1	0.1115
10:44782724:A:G	50	100	1	0.3531
10:44783144:C:T	50	100	1	0.1117
10:44783175:C:T	50	100	1	0.1117
10:44783676:G:A	50	100	1	0.1117
10:44783681:C:T	50	100	1	0.0158
10:44784055:T:C	50	100	1	0.1117
10:44784204:C:T	50	100	1	0.1117
10:44784312:T:G	50	100	1	0.1153
10:44784738:T:G	50	100	1	0.1117
10:44785083:T:C	50	100	1	0.1117
10:44785129:G:A	50	100	1	0.1196
10:44785216:A:G	50	100	1	0.1118
10:44785493:T:C	50	100	1	0.05338
10:44785515:G:A	50	100	1	0.05338
10:44785714:C:G	50	100	1	0.1153
10:44785824:G:C	50	100	1	0.1115
10:44785826:T:G	50	100	1	0.1153
10:44786028:T:C	50	100	1	0.06354
10:44786033:G:A	50	100	1	0.0158
10:44786183:T:G	50	100	1	0.1117
10:44786477:G:A	50	100	0.99	0.3533
10:44786721:C:T	50	100	0.99	0.04448
10:44787204:C:G	50	100	1	0.3684
10:44787255:T:C	50	100	1	0.2246
10:44787269:C:T	50	100	0.98	0.1068
10:44787313:T:C	50	100	1	0.05229
10:44787811:C:G	50	100	0.97	0.01216
10:44787858:G:A	50	100	1	0.01816
10:44789194:C:G	50	100	0.98	0.02487
10:44789968:T:C	50	100	0.99	0.1264
10:44791055:C:A	50	100	1	0.03831
10:44791214:G:C	50	100	0.99	0.2578
10:44791457:G:A	50	100	1	0.01362
10:44793118:T:A	50	100	1	0.05229
10:44793747:C:T	50	100	1	0.0581
10:44794093:G:A	50	100	1	0.1739
10:44794512:A:G	50	100	1	0.05247
10:44794913:A:G	50	100	1	0.01471
10:44795625:C:T	50	100	1	0.01471
10:44795659:T:C	50	100	1	0.01688
10:44795861:A:G	50	100	1	0.0581
10:44795970:G:T	50	100	1	0.05174
10:44796534:C:T	50	100	1	0.1133
10:44796768:T:C	50	100	1	0.03849
10:44796844:C:T	50	100	1	0.01852
10:44797222:G:A	50	100	0.96	0.01943
10:44797661:A:C	50	100	1	0.0423
10:44798063:A:G	50	100	0.95	0.02378
10:44798837:A:G	50	100	1	0.02487
10:44799428:G:A	50	100	1	0.01452
10:44799512:C:T	50	100	1	0.01507
10:44800586:A:T	50	100	0.99	0.3595
10:44801666:A:G	50	96	0.99	0.3517
10:44802081:C:T	50	100	0.97	0.1618
10:44802855:A:G	50	100	0.99	0.3181
10:44802960:C:T	50	100	1	0.1142
10:44803057:C:A	50	100	1	0.114
10:44803721:C:T	50	100	1	0.02633
10:44805012:A:C	50	100	1	0.3673
10:44805355:G:A	50	100	1	0.1919
10:44805364:A:G	50	100	1	0.3586
10:44805542:G:A	50	100	1	0.03922
10:44805680:G:A	50	100	1	0.1207
10:44805975:A:T	50	100	0.98	0.2711
10:44806213:T:C	50	100	1	0.11
10:44806751:G:A	50	100	0.96	0.02052
10:44806755:G:A	50	100	0.98	0.01924
10:44806784:C:A	50	100	1	0.1024
10:44807016:C:G	50	98	0.99	0.1875
10:44807643:G:A	50	100	0.97	0.01707
10:44807870:G:A	50	100	1	0.1024
10:44808466:G:C	50	100	1	0.3297
10:44808587:A:G	50	100	1	0.0394
10:44808758:G:A	50	100	1	0.02923
10:44809039:C:T	50	100	1	0.01852
10:44809194:G:A	50	100	1	0.02923
10:44809730:T:C	50	100	1	0.01688
10:44809890:A:G	50	100	1	0.02923
10:44809928:G:C	50	100	0.94	0.01307
10:44810629:C:T	50	100	1	0.01961
10:44810911:G:A	50	100	1	0.02487
10:44810935:G:A	50	100	1	0.1026
10:44811237:G:A	50	100	1	0.03903
10:44811757:T:C	50	100	1	0.1556
10:44812160:T:G	50	100	0.99	0.1028
10:44812218:A:G	50	100	0.99	0.01489
10:44812382:A:T	50	100	0.99	0.09423
10:44812400:G:A	50	100	0.99	0.1881
10:44812453:C:G	50	100	1	0.3337
10:44812492:A:G	50	100	1	0.1492
10:44812828:A:G	50	100	1	0.065
10:44813138:G:A	50	100	1	0.3451
10:44813151:G:C	50	100	1	0.04611
10:44814771:G:T	50	100	0.97	0.102
10:44814816:T:C	50	100	0.96	0.01707
10:44815441:G:T	50	100	1	0.1098
10:44815598:C:T	50	100	1	0.1098
10:44816118:A:G	50	100	1	0.04811
10:44816181:A:G	50	100	0.98	0.08097
10:44816996:C:A	50	100	0.99	0.1554
10:44817786:C:T	50	100	1	0.102
10:44817924:G:A	50	100	0.96	0.04829
10:44817968:C:A	50	100	1	0.3448
10:44818307:G:A	50	100	0.99	0.01852
10:44818439:A:G	50	100	1	0.01053
10:44819026:A:T	50	100	1	0.102
10:44819142:C:T	50	100	1	0.102
10:44819306:C:G	50	98	1	0.3288
10:44819384:C:T	50	100	1	0.3448
10:44819457:A:C	50	100	1	0.102
10:44819558:C:T	50	100	0.99	0.1449
10:44819801:T:C	50	100	1	0.3484
10:44819866:T:C	50	100	0.99	0.01852
10:44819969:G:A	50	100	0.99	0.1407
10:44820055:A:G	50	100	0.95	0.01688
10:44820818:T:A	50	100	1	0.05828
10:44821364:C:T	50	100	0.94	0.1022
10:44821547:G:A	50	100	0.96	0.02614
10:44821604:C:T	50	100	0.99	0.1848
10:44821735:C:T	50	100	1	0.03903
10:44822005:T:C	50	98	1	0.01507
10:44822523:T:C	50	98	0.99	0.2562
10:44823064:C:T	50	100	1	0.04121
10:44823073:G:A	50	100	1	0.07843
10:44823077:T:A	50	96	0.98	0.2738
10:44823082:C:G	50	98	0.99	0.1086
10:44823244:G:T	50	100	1	0.07607
10:44823508:G:A	50	100	1	0.1565
10:44823743:T:A	50	100	1	0.07843
10:44824045:A:G	50	100	1	0.0561
10:44824166:C:A	50	100	1	0.07898
10:44824206:G:A	50	100	1	0.07879
10:44824506:A:T	50	100	1	0.08987
10:44824602:A:G	50	100	0.99	0.01053
10:44824639:C:T	50	100	0.99	0.01924
10:44824659:G:A	50	100	1	0.06137
10:44825382:T:C	50	96	0.97	0.2743
10:44825519:G:A	50	100	0.98	0.04793
10:44825553:C:T	50	100	0.98	0.01507
10:44825899:A:G	50	100	1	0.07298
10:44826310:C:T	50	100	1	0.1088
10:44826404:C:T	50	100	0.97	0.05065
10:44826658:G:A	50	100	1	0.07298
10:44826823:G:T	50	100	1	0.1501
10:44826844:T:C	50	100	1	0.07298
10:44827073:T:C	50	100	1	0.07317
10:44827726:G:A	50	100	0.95	0.01198
10:44828179:T:G	50	100	1	0.07317
10:44828641:C:T	50	100	1	0.07298
10:44828803:G:A	50	100	1	0.04684
10:44829873:G:A	50	100	1	0.07244
10:44830033:C:T	50	100	1	0.07244
10:44830623:C:T	50	100	0.98	0.05374
10:44830624:G:A	50	100	0.85	0.04012
10:44830659:G:C	50	100	0.99	0.08007
10:44830951:C:T	50	100	1	0.06082
10:44831855:G:T	50	100	0.97	0.08896
10:44832155:C:T	50	100	1	0.06082
10:44832197:A:G	50	100	1	0.2393
10:44832524:G:A	50	100	1	0.04158
10:44832829:T:A	50	98	0.97	0.08188
10:44832915:G:A	50	100	1	0.0463
10:44833858:G:A	50	100	0.74	0.0138
10:44833942:A:G	50	96	0.97	0.1186
10:44834401:C:T	50	100	0.93	0.05501
10:44834517:C:T	50	100	1	0.04412
10:44834857:C:T	50	100	0.98	0.1015
10:44835448:T:G	50	100	1	0.06082
10:44835715:G:A	50	98	0.95	0.08406
10:44836025:A:G	50	100	0.92	0.06354
10:44836285:G:A	50	100	1	0.06082
10:44837387:G:A	50	98	0.97	0.2072
10:44837754:T:C	50	100	0.9	0.01289
10:44838731:C:T	50	100	0.97	0.09187
10:44839502:C:T	50	100	0.99	0.06554
10:44839973:A:G	50	100	1	0.2972
10:44840634:T:A	50	98	1	0.1169
10:44840950:G:A	50	100	1	0.3255
10:44841115:G:C	50	100	1	0.06082
10:44841161:T:G	50	100	1	0.0443
10:44842122:T:C	50	100	0.99	0.03867
10:44842914:C:T	50	100	1	0.06064
10:44843642:A:G	50	100	0.71	0.01634
10:44844127:C:T	50	100	0.99	0.0463
10:44844328:G:T	50	98	0.95	0.01489
10:44844446:T:C	50	100	1	0.1442
10:44844456:C:A	50	98	0.95	0.2144
10:44844596:G:T	50	100	1	0.0837
10:44844620:C:T	50	100	1	0.02397
10:44845886:C:T	50	100	1	0.1621
10:44846146:G:A	50	100	1	0.06064
10:44846668:C:T	50	100	1	0.04158
10:44846825:C:T	50	100	1	0.2322
10:44846912:G:A	50	100	0.96	0.03994
10:44847349:T:C	50	100	1	0.3007
10:44847862:C:T	50	98	0.97	0.09513
10:44848641:C:T	50	100	1	0.1037
10:44848862:C:T	50	100	0.99	0.01997
10:44849295:G:T	50	100	1	0.03885
10:44850180:C:A	50	100	1	0.2349
10:44850351:G:A	50	100	0.99	0.01162
10:44850932:G:A	50	100	1	0.1685
10:44851220:G:A	50	100	1	0.1044
10:44851505:T:C	50	100	0.99	0.256
10:44851744:T:C	50	100	1	0.04121
10:44852100:G:A	50	100	1	0.06046
10:44852143:G:A	50	100	1	0.01816
10:44852694:G:A	50	100	0.97	0.1035
10:44852733:C:T	50	100	1	0.03849
10:44853238:G:T	50	100	0.99	0.01289
10:44853316:G:A	50	100	1	0.06046
10:44854017:C:T	50	100	0.95	0.03595
10:44854295:G:A	50	100	0.97	0.0118
10:44855951:C:A	50	100	1	0.102
10:44855962:A:G	50	100	0.98	0.3037
10:44856082:A:G	50	100	1	0.1736
10:44856105:C:T	50	100	1	0.1022
10:44856185:T:C	50	100	0.99	0.1164
10:44856342:C:T	50	100	1	0.1019
10:44856424:G:A	50	100	1	0.2879
10:44856809:G:C	50	100	1	0.1153
10:44856896:C:T	50	100	0.99	0.1198
10:44856971:G:A	50	100	0.99	0.2455
10:44857284:T:G	50	100	0.99	0.01289
10:44857297:C:G	50	100	0.96	0.1667
10:44857642:T:A	50	100	1	0.04448
10:44857795:G:A	50	100	0.99	0.03958
10:44858283:A:G	50	100	0.98	0.03958
10:44858999:A:G	50	98	0.98	0.0699
10:44859572:G:A	50	100	0.99	0.2284
10:44859606:G:A	50	100	0.96	0.06064
10:44859678:G:A	50	100	1	0.04412
10:44860562:G:A	50	100	0.99	0.1011
10:44860622:T:C	50	100	0.95	0.01307
10:44860957:C:A	50	100	0.99	0.05683
10:44861115:A:G	50	100	1	0.03232
10:44861187:G:A	50	100	1	0.2126
10:44861297:G:C	50	100	1	0.03831
10:44861607:C:T	50	100	1	0.04049
10:44861843:C:T	50	100	0.8	0.03232
10:44862126:G:T	50	100	1	0.01997
10:44862161:C:T	50	100	1	0.01253
10:44862350:G:A	50	98	0.94	0.03359
10:44862572:T:C	50	100	1	0.03831
10:44862773:G:A	50	100	1	0.04067
10:44862824:T:A	50	100	1	0.05991
10:44863153:G:A	50	100	1	0.08769
10:44863317:G:C	50	100	1	0.1233
10:44863658:A:G	50	100	1	0.2642
10:44863838:A:C	50	100	1	0.1086
10:44864021:G:C	50	100	1	0.03831
10:44864035:T:C	50	100	1	0.2645
10:44864319:C:A	50	98	0.99	0.03504
10:44864406:A:G	50	100	1	0.06155
10:44864453:G:A	50	100	1	0.03831
10:44864527:A:G	50	100	1	0.09114
10:44864815:A:C	50	100	1	0.02397
10:44864914:A:C	50	100	1	0.01107
10:44865060:A:G	50	100	1	0.03831
10:44865132:T:C	50	100	1	0.04902
10:44865146:G:C	50	94	0.95	0.443
10:44865159:C:T	50	100	1	0.0866
10:44865174:T:C	50	100	1	0.03831
10:44865292:C:T	50	100	1	0.0118
10:44865856:C:A	50	100	1	0.1398
10:44865896:A:C	50	100	0.89	0.05664
10:44866873:T:C	50	100	1	0.02397
10:44866952:T:C	50	100	1	0.1638
10:44867137:T:C	50	100	0.99	0.05229
10:44867386:C:G	50	100	1	0.03849
10:44867799:C:G	50	100	1	0.03849
10:44868876:A:G	50	100	1	0.01779
10:44869029:A:T	50	98	0.91	0.06518
10:44869193:T:C	50	100	1	0.02033
10:44869205:C:A	50	100	1	0.03849
10:44869407:A:G	50	100	0.72	0.02433
10:44870113:A:G	50	96	0.95	0.2139
10:44870260:T:C	50	100	0.98	0.06082
10:44870316:A:G	49	100	0.98	0.09477
10:44870528:T:C	50	100	0.95	0.02052
10:44870578:T:G	50	100	0.98	0.04375
10:44870911:A:G	50	100	0.98	0.0207
10:44871148:C:T	50	100	1	0.15
10:44871388:G:A	50	100	1	0.1603
10:44871459:C:T	50	100	1	0.1603
10:44871590:A:T	50	100	0.99	0.06699
10:44871780:C:G	50	100	0.99	0.1647
10:44872241:T:G	50	94	0.91	0.3121
10:44872346:A:T	50	100	0.98	0.01961
10:44872584:G:C	50	96	0.88	0.4165
10:44873210:G:A	50	98	0.96	0.02215
10:44873508:T:C	50	100	0.98	0.2787
10:44873667:G:T	50	100	0.97	0.01725
10:44873696:T:C	50	100	0.98	0.2184
10:44873761:T:C	50	100	0.88	0.02197
10:44873913:A:G	50	100	0.99	0.2803
10:44874574:A:G	50	100	0.97	0.04484
10:44874576:G:A	50	100	0.99	0.1714
10:44874619:C:T	50	100	0.96	0.03613
10:44874926:G:C	50	100	0.96	0.061
10:44875028:G:C	50	100	0.99	0.2767
10:44875195:C:T	50	100	0.96	0.0581
10:44875241:C:T	50	100	0.99	0.2767
10:44875289:A:G	50	100	1	0.01525
10:44875544:A:G	49	100	0.96	0.05792
10:44875612:C:T	50	100	0.71	0.04811
10:44875851:T:C	50	100	0.95	0.01525
10:44875970:C:T	50	100	0.98	0.2765
10:44876010:T:C	50	100	0.96	0.02179
10:44876075:T:C	50	100	0.97	0.04448
10:44876267:G:C	50	100	0.97	0.0167
10:44876329:A:C	50	100	0.99	0.2767
10:44876563:C:T	50	100	0.96	0.02142
10:44876601:A:G	50	100	0.97	0.2805
10:44877164:G:A	50	94	0.94	0.1327
10:44877216:G:A	50	100	0.87	0.02451
10:44877242:G:A	50	96	0.96	0.03468
10:44877433:G:A	50	100	0.96	0.1523
10:44877504:C:G	50	100	0.97	0.0216
10:44877542:C:G	50	98	0.95	0.07153
10:44877568:G:T	50	100	0.88	0.01416
10:44877775:A:C	50	98	0.96	0.0699
10:44877914:C:T	50	100	1	0.01797
10:44878031:G:A	50	100	0.74	0.01452
10:44878066:T:C	50	90	0.96	0.4383
10:44878415:T:C	50	98	0.98	0.3667
10:44878514:G:A	50	100	1	0.04684
10:44878568:G:C	50	98	1	0.03177
10:44878650:T:C	50	100	0.98	0.3319
10:44878774:C:A	50	96	1	0.0207
10:44878842:T:G	50	100	1	0.09731
10:44879049:G:T	50	100	1	0.0581
10:44879235:C:G	50	100	0.94	0.01943
10:44879415:C:T	50	100	1	0.02124
10:44879436:G:A	50	100	1	0.03032
10:44879690:C:T	50	100	1	0.02469
10:44879696:G:A	50	100	1	0.02451
10:44879848:G:A	50	100	0.99	0.4466
10:44880082:T:C	50	100	0.99	0.4466
10:44880289:C:T	50	100	0.98	0.02197
10:44880460:G:A	50	100	0.96	0.01398
10:44880672:G:A	50	100	1	0.0581
10:44880846:T:C	50	100	1	0.4846
10:44880868:C:T	50	100	1	0.02124
10:44881126:C:T	50	100	1	0.4849
10:44881332:C:T	50	96	0.95	0.05356
10:44881389:A:G	50	96	0.95	0.05356
10:44881546:G:T	50	100	0.98	0.0679
10:44881548:G:T	50	100	1	0.02215
10:44881582:T:C	50	100	1	0.02124
10:44881618:A:C	50	100	1	0.4849
10:44882391:C:A	50	100	1	0.3282
10:44882477:G:T	50	100	1	0.02469
10:44882506:G:A	50	100	1	0.02197
10:44882540:A:G	50	100	0.95	0.0679
10:44882760:T:C	50	100	1	0.02124
10:44882841:G:A	50	100	1	0.03468
10:44882905:T:C	50	100	0.99	0.2972
10:44883409:A:G	50	100	0.99	0.01924
10:44883557:G:A	50	100	1	0.02124
10:44883907:G:A	50	98	0.94	0.09786
10:44883912:C:A	50	100	0.99	0.1258
10:44884311:T:C	50	100	1	0.3865
10:44884368:A:C	50	100	1	0.3282
10:44884731:G:A	50	100	1	0.02124
10:44885024:A:G	50	100	1	0.3279
10:44885859:A:G	50	98	0.98	0.2754
10:44886401:C:G	39	84.6	0.97	0.3647
10:44886441:T:C	47	100	1	0.02142
10:44886465:G:A	50	98	0.94	0.09877
10:44886913:C:T	50	100	1	0.4385
10:44887166:G:C	50	100	0.81	0.01235
10:44887298:C:T	50	100	1	0.03631
10:44887355:A:G	50	100	1	0.01035
10:44887465:G:A	50	98	0.99	0.3315
10:44887565:T:C	50	98	0.99	0.3315
10:44887737:A:G	50	98	0.99	0.3317
10:44887781:G:A	50	98	0.94	0.1137
10:44887827:G:A	50	100	0.95	0.2213
10:44888055:G:A	50	100	0.95	0.303
10:44888087:G:A	50	98	0.98	0.193
10:44888226:C:T	50	100	1	0.4388
10:44888293:A:G	50	100	1	0.07044
10:44888378:A:G	50	100	1	0.03014
10:44888599:T:C	50	100	1	0.4383
10:44888620:G:C	50	100	1	0.02142
10:44888913:C:T	50	100	0.98	0.01198
10:44888961:G:A	50	100	0.95	0.2358
10:44889190:G:A	50	100	1	0.02487
10:44889363:A:G	50	98	1	0.2859
10:44889428:T:G	50	98	1	0.331
10:44889752:G:A	50	100	0.97	0.0679
10:44890380:A:C	50	98	1	0.331
10:44890489:A:G	50	98	0.98	0.07081
10:44890598:T:C	50	98	0.99	0.3595
10:44890874:G:T	50	100	1	0.4533
10:44890904:C:A	50	100	0.99	0.4415
10:44891378:G:A	50	100	1	0.01216
10:44891557:G:A	50	98	0.97	0.03522
10:44891565:C:T	50	100	0.92	0.01235
10:44891701:G:A	50	100	0.97	0.03522
10:44891826:G:A	50	100	0.97	0.03522
10:44892102:G:C	50	100	0.81	0.02215
10:44892108:A:G	50	100	0.98	0.1612
10:44892760:T:G	50	100	0.92	0.04793
10:44892783:G:C	50	100	0.99	0.4882
10:44892792:T:C	50	100	0.99	0.2865
10:44892800:T:C	50	100	0.99	0.1325
10:44892949:G:A	50	100	1	0.05937
10:44893147:T:C	50	100	0.99	0.0679
10:44893331:G:C	50	100	0.94	0.01906
10:44893352:C:T	50	100	1	0.04085
10:44893503:C:A	50	100	0.84	0.01525
10:44894004:T:C	50	100	1	0.459
10:44894068:T:A	50	96	0.7	0.03903
10:44894158:T:C	50	100	0.99	0.06354
10:44894256:T:C	50	100	1	0.2865
10:44894492:T:C	50	100	0.99	0.2865
10:44894510:G:A	50	100	1	0.02288
10:44894655:C:A	49	100	0.96	0.3713
10:44895680:C:T	50	100	0.98	0.02324
10:44896033:A:G	50	100	1	0.3529
10:44896259:C:T	49	100	0.9	0.02378
10:44896272:C:G	48	100	0.94	0.02215
10:44896515:G:C	50	100	1	0.285
10:44896750:C:T	50	100	0.99	0.06754
10:44897007:G:A	50	100	1	0.482
10:44897156:G:C	50	100	1	0.4916
10:44897185:G:A	50	100	1	0.06736
10:44897202:C:T	50	100	1	0.06609
10:44897264:C:A	50	100	1	0.01598
10:44897337:T:C	50	98	0.94	0.01325
10:44897357:T:A	50	100	1	0.06354
10:44897540:G:A	50	100	1	0.02288
10:44897753:G:T	50	100	1	0.4635
10:44897771:G:T	50	100	0.97	0.3626
10:44898418:C:T	50	100	1	0.01598
10:44898469:C:T	50	100	0.99	0.01525
10:44898626:G:T	50	100	0.98	0.02324
10:44898955:C:T	50	100	0.99	0.02324
10:44899513:C:T	50	100	0.99	0.4918
10:44900391:G:A	50	100	1	0.4915
10:44900633:A:G	50	100	1	0.06699
10:44901121:G:T	50	100	0.97	0.06699
10:44901523:G:A	50	98	1	0.4639
10:44901559:C:T	50	100	1	0.3533
10:44901623:G:A	50	100	1	0.4637
10:44901789:T:C	50	100	0.86	0.02197
10:44901899:C:A	50	100	0.98	0.02269
10:44902738:C:A	50	100	1	0.4639
10:44903161:G:C	50	100	0.96	0.3627
10:44903266:C:A	50	100	1	0.05955
10:44903640:A:G	50	100	1	0.4577
10:44903794:T:C	50	100	1	0.06699
10:44904332:C:T	50	100	0.96	0.05955
10:44904434:C:G	50	100	1	0.3531
10:44904605:G:A	50	100	1	0.3529
10:44904628:G:T	50	100	1	0.01362
10:44904787:G:A	50	100	0.98	0.4564
10:44904958:G:A	50	100	1	0.4595
10:44904980:G:T	50	100	1	0.4573
10:44905219:G:C	50	100	1	0.2858
10:44905259:G:T	50	100	0.99	0.2856
10:44905355:G:A	50	100	1	0.01707
10:44905395:G:A	50	100	0.96	0.04212
10:44905607:C:T	50	100	1	0.01707
10:44905633:T:A	50	100	1	0.3529
10:44905946:C:T	50	100	1	0.06681
10:44906153:G:A	50	100	0.9	0.01543
10:44906302:G:A	50	100	0.88	0.01325
10:44906473:G:A	50	100	1	0.0236
10:44906594:C:A	50	100	1	0.0236
10:44906659:A:G	50	100	1	0.02088
10:44906713:C:T	50	100	1	0.06681
10:44906750:G:A	50	100	1	0.09822
10:44906842:A:G	50	100	1	0.3019
10:44906863:G:A	50	100	1	0.4635
10:44906877:G:A	50	100	1	0.0935
10:44907047:C:T	50	100	0.93	0.01961
10:44907354:G:T	50	100	1	0.02088
10:44907724:C:T	50	100	1	0.1594
10:44908023:A:G	50	100	0.99	0.07026
10:44908339:C:G	50	100	1	0.04176
10:44908412:T:C	50	100	0.94	0.1353
10:44908534:G:A	50	100	1	0.02088
10:44908885:C:A	50	100	1	0.04176
10:44909459:T:C	50	100	1	0.04176
10:44909861:A:G	50	100	0.99	0.1656
10:44909882:C:T	50	100	0.94	0.0187
10:44909901:G:C	50	100	0.95	0.07262
10:44910122:G:A	50	100	1	0.02088
10:44910302:A:C	50	100	1	0.0207
10:44910629:C:G	50	100	0.96	0.07117
10:44910843:G:A	50	100	1	0.2836
10:44911057:C:A	50	100	1	0.02288
10:44911154:G:A	50	100	0.98	0.02215
10:44911160:T:C	50	100	0.99	0.4911
10:44911737:A:G	50	100	0.91	0.02251
10:44911885:G:T	50	98	0.92	0.3119
10:44911947:G:A	50	100	0.92	0.01652
10:44912138:C:T	50	100	0.72	0.01906
10:44912196:T:G	50	100	0.89	0.01362
10:44912563:T:C	50	94	0.95	0.1894
10:44912889:G:A	50	98	0.77	0.02505
10:44913210:A:G	50	100	0.98	0.4417
10:44913377:G:T	50	100	0.99	0.01997
10:44913491:C:T	50	100	0.98	0.4851
10:44913796:C:T	50	100	0.99	0.274
10:44913949:A:T	50	100	0.96	0.05392
10:44914215:G:A	49	100	0.99	0.02052
10:44914369:G:C	50	100	0.98	0.08715
10:44914496:C:T	50	100	1	0.0207
10:44914632:C:A	50	100	0.98	0.08715
10:44914982:A:G	50	100	0.92	0.0276
10:44915043:T:G	50	100	0.94	0.01997
10:44915523:G:A	50	100	0.99	0.445
10:44915536:C:T	50	100	0.95	0.01198
10:44915717:G:C	50	98	0.99	0.2778
10:44915989:C:T	50	100	0.93	0.01525
10:44916005:C:G	50	100	0.99	0.2743
10:44916028:T:C	50	100	0.99	0.3364
10:44916107:G:A	50	100	0.98	0.08715
10:44916276:A:G	50	100	1	0.0561
10:44916687:G:A	50	100	0.94	0.01325
10:44916718:T:C	50	100	0.98	0.4412
10:44916962:A:C	50	100	0.98	0.07498
10:44917196:T:C	50	100	0.99	0.2175
10:44917265:A:G	50	100	1	0.0207
10:44917329:A:G	50	100	0.99	0.0541
10:44917339:A:G	50	100	0.99	0.2213
10:44917341:C:T	50	100	1	0.0207
10:44917574:C:T	50	98	0.78	0.01979
10:44917661:T:G	50	100	1	0.0207
10:44917736:A:G	50	100	0.99	0.2215
10:44917745:G:A	50	100	1	0.03794
10:44917762:T:C	50	100	0.99	0.01979
10:44918193:G:T	50	100	0.99	0.4621
10:44918921:T:C	50	100	0.99	0.2211
10:44918993:A:G	50	100	1	0.05792
10:44919009:G:C	50	100	0.99	0.4628
10:44919058:C:T	50	100	1	0.02052
10:44919059:C:T	50	100	1	0.04085
10:44919759:T:C	50	100	0.99	0.3615
10:44919761:A:G	50	100	0.99	0.3615
10:44919897:T:C	50	100	0.99	0.4524
10:44920013:C:A	50	100	0.95	0.01743
10:44920808:T:G	50	100	1	0.4766
10:44920927:C:T	50	100	0.94	0.01162
10:44921824:C:T	50	98	0.92	0.02269
10:44921840:C:G	50	100	1	0.02052
10:44921959:C:T	50	98	0.98	0.09858
10:44922232:T:C	50	100	0.99	0.01961
10:44922589:A:G	50	100	0.93	0.0118
10:44923315:T:C	50	100	1	0.02033
10:44923885:G:A	50	100	1	0.4935
10:44924296:G:T	50	100	0.99	0.331
10:44924550:G:T	50	98	0.99	0.3312
10:44924628:G:A	50	100	1	0.4933
10:44924968:A:G	50	98	0.99	0.27
10:44925199:T:A	50	100	0.98	0.2113
10:44926294:C:T	50	100	1	0.01852
10:44926455:G:A	50	100	1	0.03994
10:44926610:G:C	50	100	1	0.02033
10:44926615:C:T	50	100	0.95	0.01834
10:44926645:C:T	50	100	1	0.02033
10:44926746:G:C	50	100	1	0.02033
10:44926819:A:G	50	100	0.99	0.1828
10:44927080:A:G	50	100	1	0.02033
10:44927438:A:C	50	100	0.99	0.0305
10:44927504:C:A	50	100	1	0.02033
10:44927697:A:T	50	98	0.91	0.01344
10:44927712:T:C	50	100	0.99	0.2981
10:44927834:C:G	50	100	1	0.4973
10:44928018:C:T	50	100	0.99	0.09877
10:44928279:C:T	50	100	0.99	0.3373
10:44928469:T:C	50	100	1	0.02033
10:44929068:G:A	50	100	0.99	0.4768
10:44929211:C:A	50	100	0.9	0.03867
10:44929262:G:A	50	100	0.91	0.0158
10:44929331:A:G	50	98	1	0.49
10:44929466:C:G	50	100	0.99	0.05192
10:44929818:G:T	50	100	0.99	0.1817
10:44929906:G:A	50	100	0.94	0.03813
10:44930297:C:T	50	100	0.99	0.1678
10:44931149:G:A	50	100	0.84	0.01434
10:44931168:G:A	50	100	0.98	0.1122
10:44931604:A:G	50	100	1	0.2244
10:44931822:C:A	50	100	1	0.06227
10:44931919:G:T	50	100	1	0.01362
10:44932100:G:T	50	100	1	0.112
10:44932208:T:C	50	100	1	0.3308
10:44932294:G:T	50	100	1	0.2355
10:44932894:G:A	50	100	1	0.1481
10:44933034:C:T	50	100	1	0.177
10:44933264:G:A	50	100	1	0.0138
10:44933423:T:G	50	100	0.99	0.05991
10:44933442:T:G	50	100	1	0.06481
10:44934361:C:T	50	100	0.97	0.03195
10:44934371:T:G	50	100	0.99	0.0276
10:44934576:T:C	50	100	0.97	0.02415
10:44934617:G:A	50	100	1	0.02306
10:44934705:G:A	50	100	1	0.0138
10:44934880:G:A	50	100	1	0.01834
10:44934946:G:A	50	100	1	0.02288
10:44935014:C:T	50	100	1	0.3914
10:44935157:C:T	50	100	1	0.09586
10:44935251:A:G	50	98	0.99	0.2295
10:44935508:C:T	50	100	1	0.08932
10:44935714:G:C	50	100	1	0.08932
10:44935842:C:T	50	100	1	0.0138
10:44935873:C:A	50	100	0.99	0.2554
10:44935912:G:C	50	100	0.99	0.158
10:44935968:G:A	50	100	1	0.2284
10:44936215:G:C	50	100	0.98	0.02415
10:44936396:C:T	50	100	1	0.06028
10:44936612:T:C	50	100	1	0.08932
10:44936708:A:G	50	100	1	0.08932
10:44936811:A:T	50	100	1	0.2284
10:44936904:C:T	50	100	1	0.08932
10:44936938:C:T	50	100	1	0.1581
10:44937056:G:A	50	100	1	0.1478
10:44937314:A:G	50	100	0.99	0.4092
10:44937697:A:C	50	100	1	0.1538
10:44937753:G:T	50	100	1	0.1601
10:44937870:A:G	50	100	0.99	0.4089
10:44938162:T:C	50	100	0.98	0.0138
10:44938420:T:A	50	100	0.99	0.05102
10:44938436:C:G	50	100	0.99	0.2669
10:44938443:C:T	50	100	0.98	0.03268
10:44938506:C:T	50	100	0.99	0.03377
10:44938606:C:T	50	100	0.83	0.01126
10:44939009:G:A	50	100	1	0.0138
10:44939019:G:A	50	100	1	0.08914
10:44939211:G:A	50	100	1	0.01344
10:44939271:T:C	50	100	1	0.2279
10:44939506:T:C	50	100	1	0.1585
10:44939541:T:A	50	100	1	0.0138
10:44939556:T:C	49	100	0.97	0.04503
10:44939866:T:C	50	100	1	0.1492
10:44940063:G:A	50	100	0.99	0.01362
10:44940296:C:T	50	100	1	0.08932
10:44940848:G:A	50	100	1	0.1585
10:44940999:T:C	50	100	1	0.08878
10:44941781:C:A	50	100	1	0.02415
10:44943371:G:A	50	100	0.92	0.01924
10:44943399:G:C	50	100	1	0.2298
10:44944043:T:C	50	100	0.99	0.05102
10:44944086:T:C	50	100	1	0.08932
10:44944091:G:A	50	100	0.98	0.01362
10:44944130:A:G	50	100	0.99	0.04521
10:44944219:G:A	50	100	1	0.08932
10:44944398:A:G	50	100	1	0.02397
10:44944496:T:C	50	100	1	0.08951
10:44944658:C:T	50	100	0.99	0.3853
10:44945365:A:G	50	100	1	0.1727
10:44945940:A:T	50	100	0.99	0.0207
10:44946010:T:C	50	98	0.98	0.09005
10:44946579:G:T	50	100	0.96	0.01307
10:44946855:C:T	50	100	0.99	0.2522
10:44946866:A:T	50	100	0.99	0.3842
10:44947096:A:G	50	98	0.99	0.2653
10:44947345:G:A	50	100	0.98	0.2275
10:44947553:C:T	50	100	0.97	0.07698
10:44947713:C:T	50	100	0.99	0.02106
10:44947903:A:G	50	100	0.97	0.01071
10:44948066:T:C	50	100	0.98	0.1772
10:44948079:C:A	50	100	0.96	0.04103
10:44948165:C:T	50	98	0.95	0.05755
10:44948264:C:G	50	100	0.97	0.1227
10:44948439:T:C	50	100	0.94	0.06863
10:44949042:G:A	50	100	0.98	0.177
10:44949054:G:A	50	100	0.98	0.3742
10:44949113:T:C	50	100	0.95	0.06245
10:44949670:T:C	50	100	0.96	0.01089
10:44949827:T:C	50	100	0.95	0.2487
10:44949829:A:C	50	100	0.98	0.1767
10:44949976:A:G	50	96	0.98	0.4147
10:44950174:T:A	50	98	0.93	0.08497
10:44950288:G:A	50	100	0.92	0.03123
10:44950309:G:C	50	100	0.94	0.05864
10:44950600:T:C	50	98	0.82	0.1
10:44950647:C:T	50	100	0.74	0.01271
10:44950859:T:A	50	100	0.91	0.01634
10:44951199:G:C	50	100	0.99	0.01471
10:44951340:G:A	50	98	0.97	0.1267
10:44951343:G:A	50	100	0.94	0.1472
10:44952044:T:A	50	100	1	0.01126
10:44952601:C:T	50	100	0.9	0.01216
10:44952879:T:A	50	100	0.94	0.08769
10:44952929:C:T	50	100	0.95	0.346
10:44953349:A:T	50	100	0.65	0.01834
10:44953370:C:T	50	100	0.97	0.2849
10:44953612:C:G	50	100	0.96	0.3192
10:44953795:T:C	50	100	0.96	0.3273
10:44954230:G:T	50	100	0.96	0.3273
10:44954578:C:T	50	98	0.96	0.05537
10:44954929:C:A	50	100	0.95	0.1855
10:44954934:G:C	50	100	0.81	0.02633
10:44954935:A:G	50	100	0.91	0.02633
10:44955299:C:G	50	98	0.94	0.3713
10:44955730:C:T	50	100	0.96	0.4348
10:44955916:G:A	50	100	0.96	0.07553
10:44956334:G:T	50	100	0.96	0.4325
10:44956408:G:C	50	100	0.98	0.3043
10:44956476:G:A	50	100	0.98	0.3043
10:44956552:T:A	50	100	0.98	0.2885
10:44956702:C:T	50	100	0.97	0.02088
10:44957007:G:A	50	100	0.98	0.3097
10:44957169:A:G	50	100	0.94	0.2239
10:44957721:G:A	50	100	0.98	0.3048
10:44958180:G:T	50	100	0.94	0.1313
10:44958502:T:C	50	98	0.98	0.3048
10:44958969:A:G	50	100	0.78	0.01507
10:44959192:A:G	50	98	0.95	0.4325
10:44959607:G:C	50	100	0.96	0.07389
10:44959779:T:C	50	96	0.98	0.3146
10:44960095:C:G	50	100	0.96	0.07353
10:44961114:A:G	50	100	0.96	0.02233
10:44961415:C:A	50	98	0.96	0.4052
10:44961559:T:C	50	100	0.96	0.0216
10:44961613:T:C	50	100	0.98	0.1302
10:44961791:C:G	50	100	0.87	0.01089
10:44962577:G:A	50	100	0.99	0.09205
10:44962677:C:T	50	100	0.97	0.07208
10:44962678:G:A	50	100	0.85	0.0532
10:44962822:G:T	50	98	0.97	0.3426
10:44963037:C:T	50	98	0.97	0.07498
10:44963100:G:A	50	98	0.97	0.3034
10:44963247:G:A	50	100	0.99	0.09241
10:44963496:T:G	50	100	0.94	0.0207
10:44963654:C:T	50	98	0.98	0.3302
10:44963999:T:C	50	100	0.96	0.1594
10:44964185:T:A	50	98	0.99	0.3261
10:44964437:A:G	50	100	0.98	0.3927
10:44964474:G:A	50	100	0.95	0.1178
10:44964654:A:G	50	100	0.98	0.03377
10:44965666:T:C	50	98	0.94	0.4791
10:44965815:C:A	50	100	1	0.0236
10:44966771:C:T	50	100	0.98	0.4788
10:44966812:G:A	50	100	0.95	0.04666
10:44967363:A:G	50	100	0.94	0.03831
10:44967441:C:T	50	100	0.94	0.03831
10:44967460:A:G	50	100	0.97	0.1176
10:44967772:C:T	50	100	0.99	0.4464
10:44968400:T:C	50	100	0.98	0.03722
10:44968587:A:G	50	100	0.98	0.4172
10:44968652:A:G	50	100	0.98	0.425
10:44968790:G:A	50	100	0.88	0.04267
10:44969110:G:T	50	96	0.97	0.447
10:44969112:G:T	49	95.9	0.65	0.05102
10:44969280:G:A	50	100	0.96	0.04212
10:44969648:T:C	50	100	1	0.0236
10:44970087:G:A	50	100	0.68	0.02959
10:44970309:C:T	50	100	0.98	0.07662
10:44970346:G:A	50	100	0.61	0.01961
10:44970379:G:A	50	100	0.98	0.0374
10:44970916:G:T	50	100	0.94	0.03613
10:44971278:G:A	50	90	0.92	0.3715
10:44971580:C:T	50	100	0.77	0.02378
10:44971651:C:T	50	100	0.96	0.116
10:44971756:T:C	50	100	0.9	0.0374
10:44971999:T:A	50	100	0.99	0.4452
10:44972078:A:G	50	100	0.98	0.05664
10:44972255:G:A	50	100	1	0.4497
10:44972500:T:G	50	100	1	0.4452
10:44972670:A:T	50	100	0.98	0.01344
10:44972741:A:T	49	100	1	0.4452
10:44972749:G:A	49	100	0.98	0.3878
10:44974275:A:G	50	100	0.93	0.01253
10:44974427:T:C	50	100	0.97	0.2796
10:44974580:G:C	50	100	0.94	0.01235
10:44974740:T:C	50	100	0.97	0.2794
10:44975376:C:G	50	100	0.95	0.01235
10:44975527:C:T	49	98	0.96	0.03486
10:44975592:C:T	50	100	0.91	0.03159
10:44975611:A:T	50	98	0.97	0.2767
10:44975774:G:A	50	100	1	0.4448
10:44975830:C:G	50	100	1	0.445
10:44975974:C:T	50	100	0.99	0.4857
10:44976363:T:C	50	98	0.96	0.06736
10:44976597:A:G	50	100	0.97	0.2353
10:44976740:G:A	50	100	0.96	0.01235
10:44976978:C:A	50	100	0.97	0.01816
10:44976980:C:T	50	100	0.96	0.01235
10:44977337:C:T	50	100	0.97	0.01235
10:44977869:C:T	50	100	0.97	0.09005
10:44978104:C:T	50	100	0.97	0.4926
10:44978198:C:A	50	100	0.98	0.4862
10:44978528:G:A	50	100	0.97	0.02796
10:44978706:G:A	50	100	0.97	0.03195
10:44978792:C:A	50	100	0.95	0.05882
10:44978892:G:C	50	100	0.89	0.01834
10:44979285:G:A	50	98	0.81	0.0118
10:44979571:G:T	50	98	0.96	0.0394
10:44980132:C:T	50	100	0.83	0.02324
10:44980332:T:C	50	100	0.93	0.0305
10:44980355:T:A	50	100	0.83	0.02324
10:44980469:C:T	50	100	0.98	0.2377
10:44980518:A:C	50	100	1	0.0187
10:44980589:G:A	50	100	0.75	0.02542
10:44980680:C:T	50	98	0.98	0.3584
10:44980772:C:A	50	100	1	0.0187
10:44980847:T:G	50	100	1	0.01816
10:44981277:A:G	50	100	0.98	0.01852
10:44981632:T:C	50	100	0.97	0.1342
10:44981692:G:A	50	100	0.83	0.02378
10:44982068:G:T	50	100	0.97	0.02197
10:44982078:C:G	50	100	0.93	0.136
10:44982217:T:C	50	100	1	0.01852
10:44982311:G:T	50	100	0.9	0.03322
10:44982644:A:G	50	100	0.98	0.2224
10:44982881:T:C	50	100	1	0.0187
10:44983205:A:G	50	100	1	0.01852
10:44983233:T:G	50	100	0.97	0.1485
10:44983428:T:C	50	100	1	0.01452
10:44983560:T:C	50	100	1	0.01035
10:44983598:A:G	50	100	1	0.01924
10:44983604:C:A	50	100	0.97	0.4771
10:44983677:C:T	50	100	1	0.01035
10:44983986:G:A	50	98	0.98	0.2068
10:44984028:G:T	50	100	1	0.01852
10:44984154:C:T	50	100	0.89	0.02378
10:44984204:G:T	50	100	1	0.01852
10:44984266:G:A	50	96	0.98	0.1476
10:44984361:G:A	50	96	0.97	0.1402
10:44984407:C:T	50	100	1	0.01852
10:44984424:A:G	50	98	0.98	0.2117
10:44984782:C:G	50	100	0.89	0.01471
10:44984902:G:A	50	100	1	0.01216
10:44985115:C:G	50	100	1	0.01852
10:44985673:G:C	50	100	1	0.04049
10:44985838:C:T	50	100	0.96	0.01616
10:44985942:G:A	50	100	0.92	0.01634
10:44986004:G:A	50	96	0.97	0.321
10:44986044:G:C	50	100	0.97	0.04012
10:44986185:A:T	50	100	0.96	0.03976
10:44986714:G:C	50	100	1	0.06391
10:44986975:T:C	50	100	1	0.01235
10:44987253:G:C	50	100	1	0.06373
10:44987421:A:G	50	100	1	0.04031
10:44987595:T:A	50	92	0.96	0.3994
10:44987596:T:A	50	92	0.97	0.3994
10:44988294:A:T	50	100	1	0.0187
10:44988530:C:G	50	100	1	0.02378
10:44988697:G:T	50	100	1	0.02378
10:44988852:T:C	50	100	1	0.01888
10:44988860:T:C	50	96	0.96	0.4034
10:44989216:A:G	50	100	1	0.0187
10:44989459:C:A	50	100	0.84	0.0187
10:44989542:T:G	50	100	0.99	0.04012
10:44989565:A:G	50	100	1	0.0187
10:44989814:T:C	50	100	1	0.05229
10:44990027:G:A	50	100	0.97	0.02215
10:44990467:C:T	50	100	1	0.0187
10:44990486:G:A	50	100	0.96	0.05338
10:44990504:C:T	50	98	0.98	0.06155
10:44990544:G:C	50	100	1	0.02887
10:44990863:G:A	50	100	0.85	0.01634
10:44990918:G:A	50	100	0.97	0.01561
10:44991127:G:A	50	100	0.96	0.0305
10:44991615:C:A	50	100	1	0.02433
10:44992281:C:T	49	100	0.95	0.02578
10:44992637:C:T	50	100	0.87	0.03268
10:44992854:A:G	50	100	0.92	0.0187
10:44993495:C:G	50	94	0.96	0.132
10:44993776:G:A	50	100	0.99	0.0138
10:44993835:C:A	50	100	0.98	0.03032
10:44993880:A:G	50	100	0.95	0.04357
10:44994005:C:T	50	100	0.96	0.02251
10:44995374:T:C	50	100	0.9	0.03304
10:44995382:C:T	50	100	0.9	0.01344
10:44995530:C:T	49	98	0.99	0.01289
10:44995923:T:C	50	100	0.96	0.07988
10:44996606:C:T	50	100	0.97	0.1176
10:44996775:G:A	49	100	0.98	0.1178
10:44997255:G:A	50	100	0.98	0.1182
10:44997314:C:T	50	100	0.99	0.01416
10:44997585:C:A	50	100	0.99	0.01307
10:44998200:G:T	50	100	0.93	0.0463
10:44998425:G:A	50	100	0.82	0.02233
10:44998718:T:C	50	100	1	0.01126
10:45000040:A:T	50	100	0.95	0.07752
10:45000107:C:T	50	100	0.97	0.07898
10:45000425:A:G	50	100	1	0.01107
10:45000672:A:T	50	98	0.98	0.4198
10:45000678:G:A	50	100	0.98	0.02469
10:45000878:T:G	50	98	0.99	0.0797
10:45001126:G:A	50	96	0.99	0.0797
10:45001188:C:A	50	98	0.98	0.08061
10:45001246:C:T	50	96	1	0.04121
10:45001397:T:C	50	100	0.94	0.01489
10:45001454:C:T	50	100	0.99	0.02033
10:45001790:G:A	50	100	1	0.01126
10:45002246:T:C	50	100	0.99	0.01089
10:45002369:A:G	50	100	0.93	0.02469
10:45002467:C:T	50	100	0.96	0.2832
10:45002476:C:A	50	100	0.97	0.01017
10:45002664:G:C	50	100	0.99	0.4561
10:45002758:T:G	50	100	0.99	0.4218
10:45003561:A:G	50	100	0.98	0.01107
10:45003824:C:G	50	100	0.99	0.0118
10:45004351:T:C	50	100	0.99	0.2135
10:45004526:A:G	50	100	0.99	0.3083
10:45004773:A:G	50	100	1	0.3083
10:45005354:G:C	50	100	1	0.3081
10:45005380:G:T	50	100	0.96	0.01598
10:45005857:C:A	50	100	0.97	0.02033
10:45005984:C:T	50	100	0.94	0.02197
10:45006244:T:G	50	100	1	0.3041
10:45006296:A:G	50	100	1	0.3077
10:45006690:C:T	50	100	1	0.2288
10:45007026:T:C	50	100	1	0.03105
10:45007567:C:T	50	100	0.98	0.01943
10:45007608:A:G	50	98	0.96	0.01344
10:45007627:T:C	50	100	0.99	0.1206
10:45008026:T:G	50	100	1	0.309
10:45008123:T:C	50	100	1	0.01198
10:45008431:C:T	50	100	1	0.4152
10:45008564:G:A	50	98	0.99	0.1732
10:45008595:C:T	50	100	0.96	0.08987
10:45008946:T:G	50	100	1	0.2282
10:45009051:A:C	50	100	1	0.4606
10:45009442:C:T	49	93.9	1	0.4604
10:45009523:A:C	49	95.9	0.98	0.27
10:45009683:A:G	49	93.9	0.95	0.2117
10:45009802:A:T	49	87.8	1	0.2119
10:45009884:T:C	50	92	0.99	0.07317
10:45010657:G:T	50	100	0.96	0.05138
10:45010849:A:G	44	97.7	0.97	0.07153
10:45011083:A:G	37	75.7	1	0.3092
10:45011210:A:G	43	90.7	1	0.3068
10:45011424:T:C	50	100	1	0.3068
10:45011606:A:G	50	100	1	0.3068
10:45012427:T:G	50	100	0.99	0.07244
10:45012751:C:A	50	98	0.99	0.3775
10:45012757:A:G	50	100	1	0.4188
10:45012891:C:T	50	100	1	0.3083
10:45013209:A:G	50	100	1	0.3088
10:45013459:A:G	50	100	1	0.2099
10:45013819:G:T	50	100	1	0.01598
10:45013843:A:G	50	100	1	0.3068
10:45013963:G:A	50	100	0.96	0.07135
10:45014107:T:C	50	100	1	0.309
10:45014177:G:C	50	100	1	0.4606
10:45014216:A:G	50	100	1	0.309
10:45014256:A:G	50	100	1	0.2117
10:45014446:T:G	50	100	1	0.309
10:45014525:G:C	50	98	1	0.309
10:45014562:G:A	50	100	1	0.03123
10:45014587:G:A	50	100	0.99	0.07244
10:45014632:T:C	50	100	0.88	0.03577
10:45014777:C:T	50	100	1	0.3088
10:45014830:G:A	50	100	0.96	0.01017
10:45014875:C:T	50	100	1	0.3099
10:45015025:C:T	50	100	0.99	0.1267
10:45015044:A:G	50	100	1	0.2097
10:45015135:A:G	50	98	1	0.3088
10:45015160:C:T	50	98	1	0.04248
10:45015516:T:C	50	98	0.98	0.2707
10:45015829:G:A	50	100	1	0.0118
10:45015877:A:G	50	100	0.91	0.04248
10:45015960:A:G	50	100	1	0.2279
10:45016129:G:A	50	100	1	0.4606
10:45016258:G:T	50	100	1	0.4606
10:45016355:A:G	50	100	1	0.01107
10:45016749:G:A	50	100	0.99	0.07553
10:45016901:A:C	50	100	0.98	0.1273
10:45017126:C:T	50	100	1	0.01198
10:45017237:C:G	50	100	1	0.419
10:45017615:G:A	50	100	1	0.04176
10:45017731:C:T	50	100	1	0.2284
10:45017741:T:C	50	100	1	0.2124
10:45018278:T:C	50	100	1	0.01997
10:45018458:A:G	50	100	1	0.4192
10:45018659:G:A	50	100	1	0.4606
10:45018787:A:T	50	100	0.9	0.01452
10:45018824:C:T	50	100	1	0.1198
10:45018916:G:T	50	100	1	0.4192
10:45018919:T:G	50	100	1	0.4606
10:45018973:G:C	50	100	1	0.4606
10:45019341:C:T	50	100	1	0.4621
10:45019503:A:G	50	100	1	0.0118
10:45019605:T:C	50	100	1	0.3048
10:45019724:T:G	50	100	0.96	0.01053
10:45020494:T:A	50	100	1	0.03123
10:45020507:G:A	50	100	1	0.03123
10:45020530:C:A	50	100	1	0.0118
10:45020762:A:G	50	100	1	0.2829
10:45020775:G:A	50	100	1	0.02033
10:45021154:C:T	50	100	0.98	0.02052
10:45021488:G:A	50	100	1	0.419
10:45021899:C:T	50	100	1	0.4606
10:45022032:C:T	50	100	1	0.01107
10:45022122:G:T	50	100	1	0.01107
10:45022663:G:C	50	100	1	0.07353
10:45022820:T:G	50	100	1	0.2493
10:45022869:G:A	50	100	1	0.0118
10:45022928:G:A	50	100	1	0.01126
10:45022999:G:T	50	100	1	0.01598
10:45023007:A:G	50	100	1	0.01107
10:45023058:G:A	50	100	1	0.07171
10:45023187:G:A	50	100	1	0.4604
10:45023527:A:G	50	100	0.98	0.01271
10:45024062:G:A	50	100	1	0.4606
10:45024139:T:C	50	100	1	0.4604
10:45024309:A:G	50	100	1	0.01924
10:45025029:G:T	50	100	1	0.4664
10:45025113:G:A	50	100	1	0.2496
10:45025327:G:C	50	98	0.92	0.04103
10:45025455:A:C	50	100	1	0.04176
10:45025475:G:A	50	100	1	0.2678
10:45025657:A:G	50	100	1	0.2495
10:45025944:G:A	50	100	1	0.461
10:45026530:A:G	46	89.1	1	0.2836
10:45026872:T:C	50	100	1	0.2493
10:45027888:T:A	50	100	1	0.07589
10:45028042:A:G	50	100	0.96	0.01053
10:45028075:G:A	50	100	1	0.0512
10:45028203:T:C	50	100	1	0.4187
10:45028337:A:G	50	100	1	0.0719
10:45028488:T:C	50	100	1	0.2898
10:45028495:C:T	50	98	0.99	0.3773
10:45029323:T:C	47	100	1	0.2896
10:45029324:A:G	47	100	1	0.1752
10:45029502:A:G	49	100	1	0.01089
10:45029562:C:T	50	100	1	0.2674
10:45029857:T:G	50	100	0.95	0.03086
10:45029877:G:A	50	100	1	0.05973
10:45029995:T:C	50	100	1	0.01162
10:45030163:T:G	50	100	1	0.2898
10:45030528:G:T	49	100	0.99	0.07371
10:45031532:G:A	50	100	1	0.03123
10:45032064:A:G	50	100	0.93	0.01525
10:45032093:T:C	50	100	0.99	0.2749
10:45032103:G:A	50	100	0.98	0.0118
10:45032373:C:T	50	100	0.96	0.09259
10:45032565:A:G	50	100	1	0.2896
10:45032753:T:A	50	100	1	0.2896
10:45032917:C:T	50	100	1	0.02269
10:45032922:T:C	50	98	0.98	0.2709
10:45033050:T:C	38	81.6	1	0.2656
10:45033051:G:A	36	77.8	1	0.421
10:45033115:C:A	48	95.8	0.99	0.2476
10:45033157:A:G	49	100	1	0.2834
10:45033228:G:T	50	100	0.99	0.2473
10:45033480:A:T	50	100	1	0.2653
10:45033716:A:G	50	100	1	0.2836
10:45034035:A:G	50	100	0.96	0.08914
10:45034715:A:G	50	100	1	0.2676
10:45034733:G:A	50	100	1	0.03086
10:45035005:C:T	50	100	0.98	0.07444
10:45035442:C:T	50	100	1	0.4208
10:45035952:T:C	50	100	1	0.2653
10:45036312:G:T	50	100	1	0.03086
10:45036468:T:C	50	100	1	0.4626
10:45036473:A:G	50	100	1	0.2836
10:45038294:A:G	50	100	0.99	0.2899
10:45038875:C:T	50	100	1	0.2903
10:45039108:A:T	50	100	1	0.2903
10:45039491:T:C	50	100	0.95	0.07534
10:45040183:C:A	50	100	1	0.06554
10:45040468:T:C	50	100	1	0.2836
10:45041372:A:G	50	100	0.97	0.02977
10:45041398:G:T	50	100	1	0.2841
10:45041578:C:T	50	100	1	0.2653
10:45041787:G:A	50	100	1	0.2903
10:45041885:C:T	50	100	1	0.0158
10:45041896:A:C	50	100	1	0.2473
10:45042526:T:A	50	100	0.99	0.2653
10:45042532:T:A	50	98	0.87	0.01071
10:45042733:C:T	50	100	1	0.05973
10:45042913:A:G	50	100	1	0.284
10:45043428:C:T	50	100	1	0.4208
10:45043455:T:A	50	100	0.99	0.4208
10:45043465:A:G	50	100	1	0.02306
10:45043778:T:C	50	100	0.92	0.01089
10:45043978:T:A	49	100	1	0.4208
10:45044115:G:C	50	100	1	0.2841
10:45044267:C:T	50	100	1	0.04121
10:45044295:G:A	50	100	1	0.2905
10:45044315:T:C	50	100	1	0.2903
10:45044812:C:T	50	100	1	0.2475
10:45044913:T:C	50	100	0.99	0.2676
10:45045469:G:A	50	100	1	0.2903
10:45045771:G:T	50	100	1	0.04121
10:45045936:T:A	50	100	0.9	0.01543
10:45047256:C:T	50	100	1	0.06554
10:45047361:G:A	50	100	1	0.2899
10:45047390:C:A	50	100	1	0.01979
10:45047414:G:A	50	100	1	0.01924
10:45047439:G:A	50	100	1	0.06554
10:45047460:G:T	50	100	0.99	0.4207
10:45047487:G:A	50	98	1	0.2836
10:45047904:T:G	50	100	0.99	0.4622
10:45047986:T:C	50	100	0.95	0.01652
10:45048110:G:A	50	100	0.95	0.01652
10:45048776:A:T	50	100	0.99	0.2905
10:45048930:A:T	50	100	0.99	0.2845
10:45048935:A:G	50	100	0.99	0.2845
10:45049061:T:C	50	100	0.99	0.2841
10:45050028:G:A	50	100	1	0.268
10:45050067:C:T	50	100	1	0.2656
10:45050493:C:G	50	100	1	0.2741
10:45050738:C:T	50	100	0.9	0.01107
10:45050905:A:G	50	100	0.99	0.2843
10:45050970:G:T	50	100	0.98	0.04248
10:45051093:C:G	50	100	1	0.02033
10:45051097:T:C	50	100	0.99	0.07153
10:45051112:G:T	50	100	0.99	0.2843
10:45051208:G:A	50	100	0.94	0.07934
10:45051249:T:G	50	100	0.9	0.01235
10:45051640:A:T	50	100	1	0.02033
10:45051765:T:C	50	100	0.94	0.01688
10:45052007:C:G	50	98	0.99	0.2475
10:45052280:C:T	50	100	1	0.01924
10:45052354:C:A	50	100	0.99	0.07153
10:45052392:T:C	50	98	0.99	0.4208
10:45052514:G:A	50	98	0.99	0.4212
10:45052581:T:C	50	98	0.99	0.2887
10:45052620:A:G	50	100	1	0.2567
10:45052918:A:G	50	100	0.98	0.2004
10:45053137:C:T	50	100	0.9	0.01107
10:45053245:A:G	50	100	1	0.02269
10:45053597:G:T	50	100	0.97	0.03014
10:45054697:A:G	50	100	0.98	0.3054
10:45054900:A:T	50	100	1	0.2671
10:45054922:A:T	50	100	0.9	0.01198
10:45055302:T:C	50	100	0.99	0.2832
10:45056237:C:A	50	100	0.99	0.2415
10:45056366:T:G	50	100	0.7	0.02415
10:45057083:G:A	50	100	0.98	0.07371
10:45057129:T:C	50	98	0.96	0.2723
10:45057154:C:T	50	100	0.99	0.06536
10:45057157:G:T	50	100	0.97	0.03504
10:45057417:T:C	50	100	1	0.2674
10:45057701:G:A	50	100	0.98	0.03141
10:45057834:C:T	50	100	0.98	0.419
10:45057955:G:A	50	100	1	0.02142
10:45058281:G:A	50	100	0.94	0.01616
10:45059817:C:T	50	100	0.79	0.01289
10:45060384:T:C	50	92	0.94	0.465
10:45060551:G:A	49	100	0.93	0.48
10:45060857:A:T	49	100	0.79	0.01162
10:45060878:T:C	48	97.9	0.88	0.01725
10:45060944:C:T	50	100	0.93	0.02596
10:45061076:G:C	50	100	1	0.01144
10:45061204:T:C	50	100	0.96	0.2785
10:45061335:C:T	49	100	0.97	0.4749
10:45061432:C:A	49	100	0.99	0.1469
10:45061472:A:C	49	98	0.97	0.1999
10:45061477:G:T	50	100	0.96	0.1322
10:45061988:C:G	50	100	1	0.01144
10:45062335:A:C	50	100	0.95	0.03322
10:45062344:C:T	50	100	0.99	0.2814
10:45062347:T:C	50	100	0.95	0.03359
10:45062798:A:T	50	100	0.99	0.1469
10:45062975:T:C	50	100	0.99	0.1469
10:45063062:G:T	50	100	0.98	0.1469
10:45063206:G:T	50	100	0.97	0.1082
10:45063292:T:C	50	100	0.88	0.01725
10:45064136:C:T	50	100	0.99	0.1478
10:45064170:G:A	50	100	0.77	0.01344
10:45064509:A:G	50	100	0.88	0.0118
10:45064532:G:A	50	100	0.99	0.2874
10:45064566:A:G	50	100	0.99	0.1472
10:45064929:A:T	50	100	0.94	0.1169
10:45065304:C:T	50	100	0.97	0.4818
10:45065316:G:A	50	100	0.98	0.0256
10:45066545:C:T	50	100	0.91	0.02487
10:45066945:G:A	50	100	0.95	0.01253
10:45066973:G:C	50	100	0.97	0.04339
10:45067532:G:A	50	100	0.91	0.02505
10:45067805:C:T	50	100	0.98	0.1011
10:45067867:T:G	50	100	0.97	0.04339
10:45067924:T:C	50	100	0.98	0.06137
10:45068182:A:G	50	100	0.95	0.01471
10:45068234:C:T	50	100	0.95	0.01271
10:45068621:G:T	50	100	0.89	0.01924
10:45069105:C:T	50	100	0.99	0.05646
10:45069519:G:A	50	100	0.98	0.4592
10:45069567:T:C	50	100	0.89	0.02142
10:45069788:G:A	50	100	0.99	0.01253
10:45069842:T:C	50	100	0.98	0.4864
10:45069969:A:C	50	100	0.99	0.2809
10:45070015:G:T	50	100	0.98	0.05919
10:45070411:C:T	50	100	0.98	0.2814
10:45070445:G:A	50	100	0.95	0.3099
10:45071121:A:C	50	100	0.93	0.01235
10:45071419:C:T	50	100	0.92	0.0236
10:45071472:A:G	50	100	0.96	0.2859
10:45071615:G:A	50	100	0.94	0.04539
10:45071804:A:G	50	100	0.98	0.02578
10:45071813:C:T	50	100	0.97	0.01979
10:45072164:T:G	50	100	0.89	0.01997
10:45072437:T:C	50	100	0.97	0.02269
10:45072766:C:T	50	100	0.74	0.01888
10:45072855:T:C	50	98	0.9	0.04085
10:45073267:T:C	50	100	0.98	0.06609
10:45074986:C:T	50	100	0.96	0.03486
10:45074998:A:T	50	100	1	0.01561
10:45075128:C:T	50	100	1	0.01289
10:45076747:A:T	50	98	0.97	0.1305
10:45076782:T:C	50	100	1	0.0158
10:45077284:T:G	50	100	0.98	0.09586
10:45078197:G:A	50	98	0.93	0.2318
10:45078897:A:T	50	100	0.96	0.01035
10:45078908:C:T	50	100	1	0.01561
10:45079107:T:A	50	100	0.96	0.06826
10:45080725:G:C	50	100	0.98	0.02905
10:45081560:A:G	50	98	0.96	0.3123
10:45081958:G:T	50	100	0.94	0.03613
10:45083372:C:T	49	100	0.99	0.0443
10:45083925:A:C	50	98	0.98	0.2329
10:45084164:A:G	50	100	0.99	0.01543
10:45084314:C:T	50	100	0.93	0.01507
10:45084935:G:A	50	100	0.99	0.06663
10:45086101:A:C	50	100	0.96	0.01035
10:45086365:T:C	50	100	0.95	0.1828
10:45086582:A:T	50	100	0.99	0.04394
10:45087167:T:A	50	98	0.92	0.1592
10:45087381:A:C	50	100	0.99	0.02959
10:45089613:T:C	50	100	0.97	0.01888
10:45091040:G:A	50	98	0.96	0.1198
10:45091453:A:T	50	100	0.92	0.01017
10:45091581:T:G	50	100	1	0.01725
10:45092697:G:A	50	100	1	0.01834
10:45093012:C:A	50	100	0.94	0.08152
10:45093043:C:G	50	98	0.97	0.06627
10:45094335:G:A	50	98	0.96	0.4185
10:45094522:T:C	50	100	0.98	0.05592
10:45094937:G:A	50	100	1	0.01144
10:45095180:T:C	50	100	1	0.01507
10:45096297:G:A	50	100	0.96	0.0561
10:45096830:G:A	50	98	0.95	0.1077
10:45096867:T:C	50	100	0.8	0.02778
10:45096902:G:A	50	100	1	0.01507
10:45097126:A:C	50	100	0.98	0.04158
10:45097822:C:T	50	100	0.98	0.01852
10:45098040:T:C	50	100	0.98	0.01525
10:45098447:C:T	50	100	1	0.04357
10:45098507:A:G	50	100	0.95	0.03232
10:45098553:A:G	50	100	1	0.08043
10:45098709:A:C	50	100	1	0.04339
10:45099598:G:A	50	100	1	0.0837
10:45099793:A:T	50	98	0.96	0.1349
10:45100080:A:G	50	100	1	0.01071
10:45100226:C:T	50	100	1	0.08388
10:45100576:G:T	50	100	0.99	0.08097
10:45100711:T:A	50	100	0.99	0.01598
10:45100998:G:A	50	100	0.95	0.03232
10:45101066:C:T	50	100	1	0.04267
10:45101130:C:G	50	100	1	0.04375
10:45101262:C:T	50	98	0.97	0.4214
10:45102094:C:G	50	100	0.98	0.01017
10:45102226:C:T	50	100	0.99	0.08497
10:45102313:T:C	50	98	0.98	0.2883
10:45102404:A:C	50	98	0.95	0.2818
10:45102409:T:C	50	100	0.83	0.01398
10:45102487:T:C	50	100	0.91	0.04593
10:45102862:G:C	50	98	0.98	0.2358
10:45103107:G:A	50	98	0.99	0.2438
10:45103170:C:T	50	100	0.99	0.4729
10:45103442:C:T	50	100	0.98	0.4829
10:45103638:A:G	50	100	0.95	0.05556
10:45103823:C:G	50	98	0.94	0.02215
10:45103834:G:A	50	98	0.95	0.02033
10:45104086:G:C	50	98	0.99	0.4641
10:45104099:T:C	50	98	0.98	0.4702
10:45104322:A:G	50	100	0.99	0.4657
10:45104389:C:T	50	98	1	0.1852
10:45104549:T:C	50	100	1	0.4668
10:45104708:G:A	50	100	1	0.467
10:45104967:C:A	50	100	1	0.4931
10:45105570:C:A	50	100	1	0.4671
10:45105589:G:A	50	100	1	0.4671
10:45105615:T:C	50	100	1	0.4671
10:45105790:T:C	50	100	1	0.4835
10:45105821:G:A	50	100	1	0.4773
10:45105833:A:G	50	100	0.99	0.4838
10:45105834:C:T	50	100	0.99	0.4838
10:45105836:G:A	50	100	0.99	0.4838
10:45105864:G:T	50	100	1	0.4837
10:45105921:G:T	50	100	1	0.4838
10:45106295:C:G	50	100	1	0.4755
10:45106310:G:C	50	100	1	0.4755
10:45106393:G:A	50	98	0.99	0.1848
10:45106421:C:T	50	98	0.99	0.1852
10:45106888:T:C	50	98	0.98	0.09858
10:45107052:G:A	50	100	1	0.4829
10:45107946:G:A	50	100	0.94	0.01162
10:45108340:C:T	50	100	0.99	0.4922
10:45108814:C:T	50	98	1	0.2275
10:45109197:G:A	50	100	1	0.01289
10:45109307:G:A	50	78	1	0.48
10:45109651:C:T	50	100	1	0.4791
10:45110463:C:T	50	100	1	0.482
10:45110684:A:G	50	100	1	0.4829
10:45110973:G:A	50	100	0.94	0.03232
10:45111056:C:T	50	100	1	0.471
10:45111302:A:G	50	100	0.92	0.02578
10:45111354:A:T	50	100	1	0.4679
10:45111534:T:G	50	98	1	0.4542
10:45111824:G:T	50	100	0.99	0.4733
10:45112052:T:C	50	100	0.98	0.4372
10:45112054:G:T	50	100	0.98	0.4374
10:45112065:G:A	50	100	0.99	0.441
10:45112148:C:A	49	98	0.99	0.4675
10:45112178:T:A	50	100	0.99	0.4655
10:45112196:C:T	50	100	0.99	0.4624
10:45112381:C:T	50	100	0.99	0.4655
10:45113028:G:A	50	100	0.99	0.4655
10:45113200:G:T	50	100	0.96	0.1491
10:45113364:G:A	50	100	0.99	0.2509
10:45113453:T:C	50	100	0.99	0.4653
10:45113946:C:T	50	100	0.99	0.1718
10:45114521:C:A	50	100	0.99	0.2511
10:45114596:T:C	50	100	0.99	0.4806
10:45114916:C:T	50	100	0.99	0.4651
10:45114982:G:A	50	84	0.99	0.4651
10:45114989:C:T	50	100	0.94	0.01489
10:45114990:G:T	50	100	0.94	0.03123
10:45115077:G:A	50	100	0.98	0.4728
10:45115629:T:C	50	100	0.99	0.4621
10:45116508:T:A	50	100	1	0.1716
10:45116616:C:T	50	100	1	0.4651
10:45116626:A:G	50	100	1	0.4651
10:45116843:A:G	50	100	1	0.1843
10:45116907:A:C	50	100	0.95	0.04448
10:45117224:C:T	50	100	0.99	0.2139
10:45117393:G:A	50	100	1	0.1716
10:45117669:A:G	50	100	0.87	0.01816
10:45117783:T:C	50	100	0.99	0.2509
10:45118749:G:A	50	100	1	0.4651
10:45118854:T:A	50	100	1	0.4804
10:45118918:T:C	50	100	1	0.4621
10:45119044:G:A	50	100	1	0.4651
10:45119900:C:G	50	100	1	0.4621
10:45120012:G:A	50	100	1	0.465
10:45120705:C:T	50	100	1	0.2113
10:45120712:C:T	50	100	0.99	0.2108
10:45122266:T:A	50	100	1	0.4432
10:45122299:A:C	50	100	1	0.4463
10:45122316:T:A	49	100	0.87	0.02741
10:45122580:C:G	50	100	1	0.4432
10:45122997:C:T	50	100	0.99	0.2366
10:45123050:G:A	50	100	1	0.4537
10:45123108:T:C	50	100	1	0.4434
10:45123353:C:G	50	100	1	0.4432
10:45123499:G:C	50	100	0.99	0.01471
10:45123604:C:T	50	100	0.99	0.4472
10:45123669:G:A	50	100	0.99	0.447
10:45124274:T:C	50	100	0.99	0.4434
10:45124316:G:A	50	100	0.99	0.4541
10:45124942:G:A	50	100	0.99	0.4336
10:45125062:G:T	50	100	0.94	0.06282
10:45125293:A:G	50	100	0.99	0.1963
10:45125516:C:T	50	100	0.99	0.4361
10:45125609:G:A	50	100	0.99	0.4325
10:45125738:C:T	50	100	0.99	0.4359
10:45126324:C:G	50	98	0.98	0.4553
10:45126329:A:G	50	98	0.98	0.4341
10:45126538:A:G	50	100	1	0.01344
10:45126632:C:T	50	100	0.95	0.05574
10:45127437:C:T	50	94	1	0.4321
10:45127985:A:C	50	100	1	0.01235
10:45128225:G:A	50	100	0.97	0.01434
10:45128532:T:A	50	100	1	0.05882
10:45128788:A:G	50	98	1	0.4401
10:45128896:A:T	50	100	0.99	0.1946
10:45129097:C:T	50	100	1	0.4325
10:45129905:G:A	50	100	1	0.01089
10:45130138:C:T	50	100	1	0.01089
10:45130734:G:A	50	100	1	0.4412
10:45130927:C:A	50	100	0.99	0.242
10:45131189:C:T	50	100	0.99	0.1857
10:45131589:T:C	50	100	0.99	0.1888
10:45133056:T:A	50	100	0.99	0.2186
10:45133446:G:A	50	100	1	0.4619
10:45133666:C:A	50	100	1	0.4355
10:45135465:G:A	50	100	0.99	0.4388
10:45135957:A:G	50	100	1	0.4386
10:45136713:T:G	50	100	1	0.05937
10:45136826:A:G	50	100	0.99	0.4443
10:45137220:A:G	50	100	0.94	0.07516
10:45137463:A:G	50	100	0.73	0.02741
10:45138194:T:C	50	98	0.9	0.05519
10:45138197:A:C	50	98	0.9	0.05501
10:45138267:G:A	50	100	0.95	0.2257
10:45139332:C:A	50	86	0.95	0.4007
10:45139337:T:A	49	98	0.97	0.05919
10:45139503:C:T	50	100	1	0.4036
10:45139612:T:C	50	98	1	0.02324
10:45140236:C:T	50	100	1	0.0541
10:45140349:T:C	50	100	1	0.3381
10:45141419:C:T	50	100	0.95	0.02505
10:45141534:C:T	50	100	1	0.3497
10:45141630:C:T	50	100	1	0.394
10:45142100:C:G	50	100	0.95	0.01035
10:45142791:G:A	50	100	1	0.3762
10:45143132:T:C	50	100	1	0.01198
10:45143315:A:T	50	98	0.97	0.02052
10:45144897:A:C	50	98	0.97	0.2958
10:45144899:T:C	50	100	1	0.2585
10:45144971:C:A	50	100	1	0.01416
10:45146464:G:T	50	100	0.89	0.01416
10:45147086:G:A	50	100	0.94	0.0256
10:45147208:A:G	50	100	1	0.05664
10:45147256:T:C	50	100	1	0.3762
10:45148028:G:A	50	100	1	0.1118
10:45149320:G:A	50	100	1	0.185
10:45150046:G:A	50	100	0.96	0.02269
10:45150117:C:G	50	100	1	0.3902
10:45151564:A:T	50	100	1	0.2672
10:45151859:C:T	50	100	1	0.01416
10:45152004:G:A	50	100	1	0.06663
10:45152246:C:T	50	100	1	0.3442
10:45152386:T:C	50	100	1	0.2729
10:45152417:G:A	50	100	1	0.3444
10:45152440:G:A	50	100	1	0.3883
10:45152564:G:A	50	100	1	0.2732
10:45152867:C:T	50	100	1	0.07117
10:45152884:T:C	50	100	1	0.2721
10:45152972:T:C	50	100	0.98	0.01598
10:45153069:C:T	50	100	1	0.2731
10:45153124:C:T	50	100	1	0.2731
10:45153210:C:T	50	100	1	0.2731
10:45153479:T:A	50	100	1	0.2747
10:45153555:C:A	50	100	1	0.05901
10:45153670:A:C	50	100	1	0.2738
10:45153682:T:C	50	100	1	0.2727
10:45153686:A:G	50	100	1	0.274
10:45153718:A:G	50	100	1	0.2736
10:45153803:T:G	50	100	1	0.2736
10:45153841:G:A	50	100	1	0.07117
10:45153872:A:G	50	100	1	0.1235
10:45153929:A:C	50	100	1	0.2734
10:45154666:C:A	50	100	1	0.2736
10:45154746:T:C	50	100	1	0.2736
10:45154805:C:T	50	100	1	0.07117
10:45154858:A:G	50	100	1	0.2736
10:45154922:T:G	50	100	1	0.07117
10:45154963:G:A	50	100	1	0.07117
10:45155038:A:T	50	100	1	0.07117
10:45155249:T:C	50	100	1	0.05919
10:45155314:G:A	50	100	1	0.0118
10:45155336:T:A	50	100	0.97	0.01979
10:45155371:T:C	50	100	1	0.2736
10:45155702:T:C	50	100	1	0.2734
10:45155714:G:A	50	100	0.92	0.1102
10:45155924:C:T	50	100	1	0.268
10:45156284:C:T	50	100	1	0.07135
10:45156690:T:C	50	100	1	0.07117
10:45156803:T:C	50	100	1	0.345
10:45156999:A:G	50	100	1	0.2734
10:45157031:T:C	50	100	1	0.01416
10:45157056:T:G	50	100	0.98	0.2732
10:45157131:A:G	50	100	1	0.345
10:45157142:G:A	50	100	1	0.07117
10:45157317:A:G	50	100	0.98	0.07171
10:45157390:G:A	50	100	1	0.07117
10:45157959:C:G	50	100	1	0.2542
10:45158457:G:A	50	100	0.95	0.01852
10:45160298:G:A	50	100	1	0.05901
10:45162365:A:C	50	100	1	0.01416
10:45162630:A:G	50	100	0.99	0.3744
10:45163584:T:G	44	97.7	0.96	0.2947
10:45163787:G:A	50	100	1	0.1113
10:45164157:A:G	50	100	1	0.06209
10:45165696:G:A	50	100	1	0.2605
10:45166130:T:C	50	100	1	0.05901
10:45166760:A:T	47	97.9	0.94	0.02596
10:45166765:A:G	42	97.6	1	0.3651
10:45166781:A:T	40	87.5	0.97	0.3489
10:45167392:G:A	50	100	0.97	0.05901
10:45168023:G:A	50	100	1	0.05901
10:45168291:G:A	50	100	1	0.05356
10:45168548:T:C	50	100	1	0.07062
10:45168975:T:C	49	95.9	1	0.262
10:45169006:G:A	50	90	1	0.3898
10:45169080:A:G	41	87.8	1	0.05901
10:45169084:A:G	36	77.8	0.98	0.3479
10:45169206:T:C	50	100	1	0.3448
10:45170365:C:G	50	98	1	0.05919
10:45170983:T:C	50	100	1	0.05919
10:45171146:T:C	50	100	1	0.05919
10:45171517:C:A	50	98	0.99	0.4697
10:45171807:C:T	50	98	0.99	0.4492
10:45172121:A:G	50	100	1	0.02342
10:45172633:G:T	50	100	0.98	0.0118
10:45172755:A:G	50	100	1	0.4031
10:45172793:C:T	50	100	1	0.4321
10:45172970:T:C	50	100	0.98	0.01271
10:45173465:C:A	50	100	1	0.4321
10:45173525:G:A	50	100	1	0.4321
10:45174180:C:T	50	100	0.94	0.01525
10:45174999:T:C	50	98	0.96	0.03885
10:45175015:T:C	50	100	1	0.4317
10:45175093:T:C	50	100	1	0.4316
10:45175180:G:A	50	100	1	0.05483
10:45322442:G:A	48	100	1	0.02705
10:45322569:G:T	49	100	1	0.01035
10:45322600:T:A	50	100	1	0.01344
10:45322609:G:A	50	100	1	0.03032
10:45324688:T:C	44	86.4	1	0.3578
10:45324973:G:T	50	96	1	0.03141
10:45325079:G:C	47	100	0.9	0.01144
10:45325557:C:G	47	100	0.99	0.05465
10:45325670:A:C	50	100	0.99	0.05447
10:45326496:C:T	50	100	0.99	0.05465
10:45326715:C:T	50	100	1	0.05556
10:45327140:C:A	26	96.2	0.86	0.02088
10:45327145:G:C	25	100	1	0.1142
10:45327428:C:T	50	96	1	0.4159
10:45327524:G:T	50	100	1	0.01035
10:45327607:C:T	50	100	0.96	0.0187
10:45327681:T:G	49	100	1	0.3281
10:45328491:A:G	50	98	1	0.3061
10:45328571:A:G	50	100	1	0.02179
10:45328679:G:A	50	100	1	0.03068
10:45328745:A:T	50	100	0.99	0.05465
10:45328875:T:G	49	100	1	0.01144
10:45329084:C:T	44	100	0.99	0.05465
10:45329206:G:A	50	100	1	0.1142
10:45329665:T:C	50	98	1	0.03813
10:45330040:T:C	48	100	1	0.03159
10:45330301:T:C	50	100	1	0.01035
10:45330470:A:C	50	96	1	0.3994
10:45330604:C:T	50	100	0.99	0.05465
10:45330683:G:A	50	100	0.99	0.05483
10:45330896:G:A	50	96	1	0.07389
10:45331599:T:C	45	100	1	0.01652
10:45331764:T:A	50	100	1	0.04829
10:45332075:G:A	50	100	1	0.03304
10:45332566:G:A	50	94	1	0.2126
10:45332711:G:C	50	100	1	0.1178
10:45332763:T:G	48	100	0.99	0.05465
10:45333095:C:T	29	100	0.97	0.01107
10:45333558:G:A	50	100	1	0.01325
10:45333623:G:A	50	100	1	0.01307
10:45334947:G:A	50	96	1	0.4156
10:45337517:T:A	49	83.7	1	0.1903
10:45338347:G:A	50	100	1	0.1182
10:45338927:G:A	50	100	0.97	0.05465
10:45339575:T:G	50	100	0.97	0.0256
10:45340334:T:A	50	100	1	0.01035
10:45340431:T:C	49	100	1	0.02142
10:45340771:C:T	49	100	1	0.01035
10:45340846:C:T	47	95.7	0.97	0.05465
10:45340875:T:C	46	100	0.92	0.02088
10:45341228:G:A	50	96	1	0.4025
10:45341918:A:C	50	100	0.97	0.02705
10:45342363:G:A	50	100	1	0.02778
10:45342366:G:A	49	100	1	0.01035
10:45342392:G:C	47	97.9	1	0.1344
10:45342772:G:A	50	100	0.98	0.04847
10:45342809:A:G	50	98	0.99	0.3805
10:45342894:G:A	50	100	1	0.03304
10:45342967:A:G	50	100	0.94	0.01071
10:45343220:C:G	49	100	1	0.01035
10:45343221:A:G	47	80.9	0.91	0.1688
10:45344356:G:A	49	100	1	0.01035
10:45344360:A:G	43	97.7	1	0.4052
10:45344413:G:A	50	100	1	0.01035
10:45344460:A:G	50	100	1	0.1153
10:45344807:C:T	41	92.7	0.99	0.1342
10:45345915:G:A	50	100	1	0.1146
10:45345945:G:T	50	100	1	0.1146
10:45346255:G:A	50	96	1	0.4034
10:45346307:A:G	50	100	0.93	0.01398
10:45346401:C:T	49	100	0.98	0.05465
10:45346548:G:A	49	100	0.95	0.01362
10:45346591:C:T	49	100	1	0.1229
10:45346634:C:T	50	96	1	0.4061
10:45346965:C:T	49	98	1	0.1147
10:45347019:C:T	46	95.7	1	0.1443
10:45347128:C:T	41	97.6	0.98	0.1147
10:45347176:A:C	46	95.7	1	0.1173
10:45347287:C:T	50	100	0.99	0.05901
10:45347334:C:T	49	100	0.97	0.04139
10:45347439:A:G	47	93.6	1	0.3277
10:45347527:A:G	50	96	1	0.1905
10:45347555:G:A	50	96	0.99	0.01126
10:45347573:G:A	47	93.6	0.96	0.09513
10:45347667:G:A	49	100	0.98	0.01017
10:45347861:T:C	47	80.9	1	0.191
10:45347961:C:T	50	100	1	0.01035
10:45348047:G:A	49	95.9	1	0.4029
10:45348094:C:T	50	100	1	0.02142
10:45348491:A:T	49	100	0.99	0.05465
10:45348505:G:A	49	100	1	0.02705
10:45348544:C:T	49	95.9	0.99	0.2881
10:45348567:C:T	48	100	1	0.01235
10:45348582:G:A	49	95.9	0.99	0.4815
10:45348689:C:A	50	100	1	0.01035
10:45348701:G:A	50	100	1	0.01471
10:45348714:G:A	50	100	1	0.04793
10:45348813:G:T	50	98	0.95	0.02106
10:45348814:T:A	50	98	0.95	0.0207
10:45348820:A:G	50	96	0.95	0.0207
10:45349092:C:T	50	100	1	0.1342
10:45349610:A:G	50	100	1	0.06318
10:45349872:C:A	50	86	0.98	0.1905
10:45350220:C:T	50	100	0.99	0.01071
10:45350262:T:G	45	84.4	1	0.3611
10:45351663:C:T	40	97.5	1	0.02705
10:45352205:G:A	50	100	1	0.1146
10:45352445:A:G	47	93.6	0.72	0.06391
10:45352580:A:G	45	82.2	0.62	0.1029
10:45352652:C:A	50	94	1	0.1899
10:45352708:C:T	50	100	1	0.06318
10:45352851:G:A	50	100	0.98	0.05882
10:45353303:C:A	47	100	1	0.02705
10:45353811:C:T	48	100	0.98	0.05465
10:45354437:T:A	49	100	0.93	0.02088
10:45354791:T:C	45	95.6	1	0.04448
10:45355178:T:A	50	100	1	0.1204
10:45355872:T:C	50	100	0.97	0.01634
10:45357115:C:T	50	98	1	0.02142
10:45359006:G:A	43	100	1	0.01652
10:45359330:G:A	23	95.7	1	0.1225
10:45360712:T:C	50	100	1	0.01961
10:45362061:G:A	50	100	1	0.0285
10:45362295:G:A	50	100	0.89	0.01144
10:45362358:C:T	49	100	1	0.01961
10:45362658:G:A	50	98	0.96	0.02542
10:45363058:C:A	35	82.9	1	0.4257
10:45363113:C:T	41	90.2	1	0.1258
10:45363349:C:T	50	100	1	0.03304
10:45363446:A:G	50	98	1	0.02142
10:45363958:A:G	49	100	1	0.1155
10:45364366:A:C	37	75.7	1	0.4058
10:45364725:C:T	46	87	1	0.4061
10:45364785:G:C	49	100	1	0.03304
10:45365067:G:C	50	100	1	0.01507
10:45365393:C:T	50	100	1	0.04938
10:45365434:G:A	50	100	1	0.01961
10:45365454:A:G	50	86	1	0.1198
10:45366269:T:C	47	100	1	0.01797
10:45366469:C:G	50	82	1	0.1198
10:45367803:C:T	29	96.6	1	0.1153
10:45368517:C:T	50	100	1	0.01053
10:45369548:C:T	50	100	1	0.01053
10:45370641:A:G	50	100	1	0.01071
10:45370701:A:G	50	98	0.95	0.03849
10:45370902:G:A	36	97.2	1	0.01053
10:45468831:T:C	48	100	0.99	0.02705
10:45469057:C:T	50	100	1	0.1304
10:45469105:A:G	50	100	1	0.05465
10:45469637:G:A	49	100	1	0.05465
10:45469722:A:G	50	100	1	0.05501
10:45470093:G:A	50	100	0.99	0.0463
10:45470413:C:T	50	100	1	0.05465
10:45470974:G:A	50	100	1	0.05465
10:45471150:T:C	50	100	1	0.02669
10:45471180:G:A	50	100	1	0.05465
10:45471301:G:A	50	100	1	0.05465
10:45471810:A:G	50	100	1	0.02669
10:45472320:C:T	50	100	1	0.05465
10:45472353:C:G	50	100	1	0.05465
10:45473142:T:A	50	100	1	0.06699
10:45473451:G:C	50	100	1	0.04194
10:45473539:G:C	50	98	1	0.4101
10:45473824:C:A	50	100	0.97	0.02106
10:45474669:A:G	50	100	1	0.05483
10:45475184:T:C	50	100	1	0.05483
10:45475269:T:C	50	100	0.96	0.05501
10:45475708:C:T	50	100	1	0.05501
10:45475738:G:A	50	100	1	0.1823
10:45475912:A:G	50	100	1	0.05519
10:45475965:C:T	50	100	1	0.05501
10:45476241:C:A	50	100	1	0.1269
10:45476479:A:G	50	100	0.99	0.2266
10:45476661:A:T	50	100	1	0.03395
10:45476671:A:C	50	100	0.99	0.3375
10:45476799:G:A	50	100	1	0.05501
10:45476877:C:G	50	100	1	0.03377
10:45477033:C:A	50	100	1	0.05501
10:45477163:A:G	49	100	1	0.05501
10:45477362:G:C	50	100	1	0.1302
10:45477432:C:G	50	100	1	0.05501
10:45477622:G:A	50	100	1	0.01289
10:45477629:T:C	50	100	1	0.03395
10:45478150:G:T	50	100	1	0.05465
10:45478176:A:G	50	100	1	0.05465
10:45478180:T:A	50	100	1	0.03395
10:45478580:A:G	50	100	0.86	0.01816
10:45480804:G:C	50	98	0.93	0.01834
10:45481092:T:C	50	100	1	0.05465
10:45481403:G:A	50	100	1	0.0541
10:45481408:C:T	50	100	0.77	0.01017
10:45481480:C:T	50	100	1	0.05465
10:45481520:T:C	50	100	1	0.05465
10:45481999:T:C	50	100	1	0.05501
10:45482155:A:G	50	100	1	0.1249
10:45482267:T:C	50	100	1	0.05392
10:45482883:C:T	50	100	1	0.03794
10:45482939:C:T	50	100	1	0.339
10:45483044:G:T	50	100	1	0.01289
10:45483150:T:A	50	98	1	0.244
10:45484135:A:C	50	100	0.99	0.05683
10:45484380:C:T	50	100	0.95	0.05374
10:45484658:G:A	50	98	1	0.04503
10:45485227:T:C	50	100	0.99	0.01979
10:45485537:G:A	50	100	1	0.01235
10:45485736:A:C	50	98	1	0.2402
10:45486643:T:C	50	100	1	0.1249
10:45486686:C:T	49	100	0.98	0.02596
10:45486771:C:T	50	100	1	0.2435
10:45486891:C:T	50	100	1	0.0256
10:45487034:C:A	50	100	0.97	0.04739
10:45487060:T:C	50	100	1	0.3386
10:45487155:C:T	50	100	1	0.02977
10:45487507:C:T	50	100	1	0.03395
10:45487601:A:G	50	100	1	0.05356
10:45487677:C:T	50	100	0.97	0.05065
10:45487931:G:T	50	100	1	0.05356
10:45488474:A:G	50	100	1	0.3382
10:45488529:T:C	50	100	1	0.05374
10:45488646:A:G	50	100	1	0.2197
10:45488898:A:G	50	100	1	0.0541
10:45489557:G:T	50	100	1	0.03359
10:45489644:G:A	50	100	1	0.05374
10:45489836:C:T	50	100	1	0.05374
10:45489908:C:A	50	100	1	0.05374
10:45490132:A:G	50	100	1	0.05374
10:45491000:T:C	50	100	1	0.05374
10:45491047:A:G	50	100	1	0.05374
10:45491172:C:T	50	100	1	0.05374
10:45491364:A:G	50	100	1	0.05374
10:45491367:G:A	50	100	1	0.4406
10:45491394:C:T	50	100	1	0.0285
10:45491454:G:T	50	100	1	0.03177
10:45492067:G:A	50	100	0.97	0.02233
10:45492297:C:T	50	100	1	0.05356
10:45492303:T:C	50	100	1	0.05392
10:45492442:C:T	50	100	0.98	0.0984
10:45492744:T:C	50	100	1	0.05374
10:45492900:A:T	50	100	1	0.05374
10:45492969:T:G	50	100	1	0.01198
10:45493078:G:A	50	100	1	0.03794
10:45493149:G:A	50	100	1	0.2407
10:45493373:C:T	50	100	1	0.2213
10:45493806:G:C	50	100	1	0.05374
10:45493961:T:C	50	100	1	0.02596
10:45494174:C:T	50	100	0.96	0.01761
10:45494297:G:T	50	100	1	0.03794
10:45494847:G:A	50	100	1	0.4406
10:45494989:A:G	50	100	1	0.05392
10:45495383:G:A	50	100	1	0.01525
10:45495477:T:C	50	100	1	0.0256
10:45495773:T:G	50	100	1	0.05374
10:45496530:G:A	50	100	1	0.05374
10:45496774:T:A	50	98	0.96	0.04993
10:45496776:T:A	50	100	0.99	0.197
10:45497022:G:A	50	100	1	0.2442
10:45497795:G:C	50	100	1	0.03377
10:45497961:C:A	50	100	1	0.03377
10:45498334:A:T	50	100	1	0.2442
10:45498507:G:A	50	100	1	0.01943
10:45498763:G:A	50	100	1	0.05374
10:45498979:C:G	50	100	1	0.05374
10:45499148:G:C	50	100	1	0.2442
10:45500341:C:G	50	100	1	0.05374
10:45500417:T:C	50	100	1	0.03377
10:45500567:T:C	50	100	0.97	0.03813
10:45500652:G:A	50	100	0.96	0.02596
10:45500861:C:T	50	100	1	0.2451
10:45501651:C:G	50	100	1	0.02869
10:45501777:T:A	50	100	1	0.03686
10:45501918:G:T	50	100	1	0.3391
10:45502010:G:A	50	100	1	0.05374
10:45502264:A:C	50	100	1	0.05374
10:45502313:A:G	50	100	1	0.05374
10:45502408:A:C	50	100	1	0.03686
10:45502830:A:G	50	100	1	0.05374
10:45503044:T:G	50	100	0.98	0.01198
10:45503303:T:A	50	100	0.98	0.01198
10:45503313:A:G	50	100	1	0.05374
10:45503532:G:A	49	100	1	0.05374
10:45503761:T:C	50	100	1	0.06681
10:45504385:G:A	50	100	1	0.03413
10:45504393:G:A	50	100	0.9	0.03377
10:45505004:C:T	50	100	1	0.0345
10:45505313:C:T	50	100	1	0.05374
10:45505800:T:C	50	100	1	0.03177
10:45506169:G:A	50	100	0.98	0.01924
10:45506418:C:T	50	100	1	0.3408
10:45506612:T:A	50	100	1	0.246
10:45506989:C:T	50	100	0.98	0.0984
10:45507139:G:A	50	100	1	0.05374
10:45507408:T:C	50	100	0.97	0.03813
10:45507506:C:A	50	100	1	0.05374
10:45508183:A:C	50	100	0.98	0.05374
10:45508364:C:T	49	100	0.99	0.3408
10:45508712:T:G	50	100	1	0.05374
10:45509367:C:T	50	100	1	0.08388
10:45509415:T:G	50	100	1	0.03377
10:45510176:G:A	50	100	1	0.05247
10:45510201:A:T	50	100	1	0.05374
10:45511350:G:A	50	100	1	0.05374
10:45511519:T:A	50	100	1	0.05374
10:45511540:T:C	50	100	1	0.03377
10:45511719:G:A	50	98	1	0.01525
10:45512022:T:C	50	100	1	0.3408
10:45512085:C:T	50	100	1	0.246
10:45512250:G:A	50	100	1	0.03395
10:45512364:G:A	50	100	0.99	0.01979
10:45512385:A:G	49	100	0.96	0.0541
10:45512500:G:A	48	97.9	1	0.01943
10:45512755:C:T	49	100	1	0.05392
10:45512847:G:C	49	100	1	0.01543
10:45514370:C:T	50	100	1	0.05374
10:45514650:T:C	50	100	1	0.05392
10:45514685:T:C	50	100	0.95	0.01725
10:45514868:C:T	50	100	1	0.05374
10:45515057:T:C	50	100	1	0.05374
10:45515443:C:A	50	100	0.99	0.2442
10:45515907:C:G	50	100	0.96	0.04484
10:45515973:T:C	50	100	1	0.05374
10:45516566:C:T	50	100	1	0.0837
10:45516597:C:T	50	100	1	0.05374
10:45516797:T:A	50	100	0.99	0.2453
10:45517098:A:G	50	96	0.94	0.2351
10:45517172:C:T	50	98	0.96	0.3237
10:45517213:G:A	50	100	1	0.03105
10:45517406:T:C	50	100	1	0.03377
10:45517695:A:G	50	100	0.97	0.05955
10:45517829:A:C	50	100	1	0.2444
10:45517990:A:G	50	100	1	0.05447
10:45518099:G:A	50	100	1	0.05447
10:45518167:T:C	50	100	1	0.05447
10:45519040:A:G	50	100	1	0.05447
10:45519223:T:C	50	100	1	0.1578
10:45519311:G:A	50	100	1	0.05447
10:45519870:G:A	50	100	0.99	0.3126
10:45520258:G:A	50	100	0.98	0.01398
10:45520494:C:T	50	100	1	0.05447
10:45521527:C:T	50	100	0.96	0.02578
10:45521684:G:A	50	100	1	0.05465
10:45522720:T:A	50	100	1	0.3386
10:45522885:G:T	50	100	1	0.0463
10:45523383:A:G	50	100	1	0.284
10:45523745:T:C	50	100	1	0.03377
10:45523860:A:T	50	100	1	0.02832
10:45524012:T:C	50	100	0.95	0.0276
10:45524463:A:T	50	100	1	0.05447
10:45524646:G:A	50	100	1	0.05447
10:45524900:G:C	50	100	1	0.05447
10:45525204:T:C	50	100	0.96	0.0256
10:45525583:C:A	50	100	1	0.05447
10:45526183:T:C	50	100	0.99	0.2311
10:45526198:C:G	50	98	1	0.0541
10:45526284:G:A	50	100	1	0.03922
10:45526557:G:A	50	100	1	0.2331
10:45526704:C:T	50	100	1	0.3253
10:45526790:T:C	50	100	1	0.05465
10:45527228:T:C	50	100	1	0.3577
10:45527879:A:G	50	100	1	0.05447
10:45528578:G:A	50	100	0.99	0.04956
10:45528826:C:T	50	100	1	0.03395
10:45528887:T:C	50	100	1	0.05447
10:45529086:C:T	50	98	1	0.23
10:45529172:G:A	50	100	1	0.4417
10:45529229:A:G	50	100	1	0.05447
10:45529245:T:C	50	100	1	0.03395
10:45529281:A:G	50	100	1	0.3257
10:45529542:G:A	50	100	1	0.0472
10:45530163:T:A	50	100	1	0.1578
10:45530659:G:A	50	100	1	0.228
10:45530715:G:A	50	100	1	0.05447
10:45531493:A:G	50	100	1	0.03395
10:45531972:A:G	50	100	0.99	0.02996
10:45532386:G:C	50	100	1	0.01471
10:45532562:T:C	50	100	1	0.2171
10:45533250:G:T	50	100	1	0.03341
10:45534183:C:T	50	100	0.98	0.2255
10:45534197:C:A	49	100	0.96	0.01107
10:45534926:G:C	50	100	1	0.05483
10:45535029:C:T	50	100	1	0.05447
10:45535195:A:G	50	100	1	0.05447
10:45535349:A:G	50	100	1	0.01471
10:45536287:A:T	50	100	0.98	0.02596
10:45536299:G:A	50	100	1	0.2284
10:45536593:A:T	50	100	1	0.05447
10:45536913:T:G	50	100	0.98	0.01452
10:45537017:A:G	50	100	1	0.03413
10:45537057:C:A	50	100	1	0.05465
10:45537125:A:C	50	100	1	0.05447
10:45537412:G:A	50	100	1	0.02578
10:45537995:A:G	50	100	1	0.03159
10:45538223:T:C	50	100	0.98	0.02996
10:45538224:G:C	50	100	1	0.02977
10:45538414:T:A	50	100	1	0.05447
10:45538637:G:A	50	100	0.97	0.02596
10:45538841:G:C	50	100	1	0.01253
10:45539184:A:G	50	100	1	0.03395
10:45539206:C:T	50	100	1	0.05483
10:45539302:G:A	50	100	1	0.03177
10:45539501:G:A	50	100	1	0.05447
10:45539964:T:A	50	100	1	0.03195
10:45540755:G:A	50	100	1	0.05447
10:45540831:C:G	50	100	1	0.05447
10:45541424:G:A	50	100	1	0.03686
10:45541761:C:G	50	100	1	0.05447
10:45542072:G:A	50	100	1	0.01471
10:45542413:A:G	49	100	1	0.05447
10:45543059:T:C	50	100	1	0.05447
10:45543254:T:C	50	100	1	0.04993
10:45543473:G:A	50	100	1	0.05447
10:45543496:T:G	50	100	0.97	0.0216
10:45543536:T:C	50	100	1	0.05465
10:45543913:A:G	50	100	1	0.05447
10:45543935:A:G	50	100	0.99	0.0256
10:45544063:G:A	50	100	1	0.05447
10:45544117:T:C	50	100	1	0.05447
10:45544364:C:A	50	100	1	0.03395
10:45544482:A:G	50	100	1	0.05447
10:45545025:C:T	50	100	1	0.05447
10:45545779:G:A	50	100	1	0.2622
10:45545839:G:A	50	100	1	0.2318
10:45546239:A:C	50	100	1	0.05465
10:45546405:C:T	50	100	1	0.2173
10:45546497:G:C	50	100	1	0.02596
10:45546587:G:C	50	100	0.99	0.0984
10:45547125:G:A	50	100	1	0.3255
10:45547484:A:G	50	100	1	0.05447
10:45548432:C:T	50	100	1	0.3566
10:45548644:G:T	50	100	1	0.05447
10:45548919:T:C	50	100	1	0.3615
10:45548956:T:C	50	100	1	0.03159
10:45549010:A:G	50	100	0.99	0.1625
10:45549401:G:T	50	100	1	0.0118
10:45549409:G:A	50	100	1	0.02614
10:45549563:G:A	50	100	1	0.01325
10:45549677:C:T	50	100	1	0.05447
10:45549706:A:G	50	100	0.99	0.04267
10:45549867:C:T	49	100	1	0.0256
10:45549999:G:A	50	100	1	0.1242
10:45550313:G:T	50	100	1	0.05447
10:45550571:T:C	50	100	1	0.03014
10:45550686:T:G	50	100	1	0.05447
10:45550687:A:T	50	100	1	0.05447
10:45551064:T:C	50	100	1	0.05447
10:45551262:C:A	49	100	1	0.05447
10:45551828:T:C	50	100	1	0.01325
10:45552008:G:A	50	100	1	0.05447
10:45552486:G:A	50	100	1	0.05501
10:45552605:A:G	50	100	1	0.05447
10:45552630:C:A	50	100	0.99	0.05447
10:45552781:C:T	50	100	1	0.05447
10:45553470:G:A	50	100	1	0.05447
10:45553691:T:C	50	100	1	0.3582
10:45553888:A:C	50	100	1	0.03268
10:45554780:C:A	50	100	1	0.02578
10:45555205:G:T	50	100	1	0.2961
10:45555241:G:A	50	100	1	0.05465
10:45555285:A:C	50	100	1	0.05465
10:45555519:T:C	50	100	1	0.01325
10:45555949:C:T	50	100	0.86	0.03395
10:45555953:G:A	50	100	1	0.05465
10:45555960:T:C	50	100	1	0.05501
10:45556457:C:G	50	100	1	0.05465
10:45556627:G:C	50	100	1	0.1244
10:45557296:C:T	50	100	1	0.3584
10:45557469:T:C	50	100	0.98	0.1607
10:45557613:G:A	50	100	1	0.05465
10:45558414:G:A	50	100	1	0.2622
10:45558551:G:A	50	98	0.96	0.02905
10:45558911:T:C	50	100	1	0.02578
10:45560198:T:A	50	100	1	0.3257
10:45560293:T:C	50	100	1	0.05465
10:45560420:G:C	50	100	0.96	0.01471
10:45560679:C:T	50	100	1	0.3241
10:45560681:T:C	50	100	1	0.05465
10:45561774:G:A	50	100	0.99	0.1645
10:45561874:C:T	50	100	1	0.02614
10:45561939:A:C	50	100	0.99	0.0285
10:45562649:T:A	50	100	0.98	0.04557
10:45563695:T:C	50	100	1	0.03958
10:45564219:T:C	50	100	1	0.05465
10:45564310:T:C	50	100	1	0.04739
10:45564333:C:T	50	100	1	0.05465
10:45564708:C:A	50	100	1	0.03413
10:45565066:A:C	50	100	1	0.01471
10:45565201:G:C	50	100	1	0.01398
10:45565248:T:C	50	100	0.94	0.0463
10:45565758:A:G	50	100	1	0.04975
10:45566782:G:C	49	100	1	0.01471
10:45567504:G:C	50	100	1	0.02578
10:45567691:A:G	50	100	1	0.01943
10:45567750:G:A	50	100	1	0.4181
10:45568092:T:C	50	100	1	0.04739
10:45568115:C:T	50	100	0.98	0.02614
10:45568206:C:T	50	100	1	0.3241
10:45568245:A:G	50	100	0.94	0.01071
10:45568286:A:G	50	100	1	0.01126
10:45568463:G:C	50	100	1	0.04757
10:45568807:A:G	50	100	1	0.05465
10:45568841:G:A	50	100	1	0.05465
10:45568997:G:A	50	100	1	0.0285
10:45569495:A:C	50	100	1	0.2131
10:45569573:T:C	50	100	1	0.01471
10:45569685:G:A	50	100	1	0.03667
10:45569695:A:C	50	100	1	0.02614
10:45570003:G:A	50	100	1	0.228
10:45570506:A:G	50	100	0.99	0.04757
10:45570714:T:C	50	100	1	0.05465
10:45571297:T:C	50	100	1	0.02887
10:45571579:C:T	50	100	1	0.05465
10:45571885:C:G	50	100	1	0.02596
10:45571939:G:A	50	100	0.96	0.01471
10:45572212:G:A	47	89.4	0.75	0.0236
10:45572537:C:T	50	100	1	0.05465
10:45572647:T:C	50	100	1	0.05483
10:45572665:G:A	50	100	1	0.04739
10:45572837:C:G	50	100	1	0.02614
10:45572900:C:T	50	100	0.97	0.0512
10:45573138:A:G	50	100	1	0.05465
10:45573488:G:A	50	100	1	0.05465
10:45573621:C:T	50	100	0.97	0.02614
10:45573691:G:A	50	100	1	0.03413
10:45573834:A:G	50	100	0.99	0.1126
10:45573988:T:C	50	100	1	0.06191
10:45574105:T:G	50	100	1	0.05465
10:45574183:T:C	50	100	1	0.05465
10:45574375:T:C	50	100	1	0.05465
10:45574447:G:A	50	100	1	0.05465
10:45574634:C:T	50	100	0.97	0.04811
10:45574705:G:A	50	100	0.94	0.03413
10:45574711:C:T	50	100	1	0.05465
10:45574921:C:T	50	100	1	0.02596
10:45575018:C:T	50	100	1	0.02614
10:45575179:T:A	50	100	1	0.04739
10:45575323:C:T	50	100	1	0.2961
10:45575483:T:C	50	100	1	0.01471
10:45575579:T:C	50	100	1	0.05483
10:45575630:A:C	50	100	1	0.02578
10:45575640:G:A	50	100	1	0.2315
10:45575694:T:G	50	100	1	0.05465
10:45575872:G:A	50	100	0.96	0.01107
10:45576519:A:T	50	100	1	0.05465
10:45576597:G:A	50	100	1	0.01906
10:45576640:G:A	50	100	1	0.05465
10:45577424:T:C	50	100	1	0.3615
10:45577429:C:T	50	100	1	0.03958
10:45578532:C:T	50	100	1	0.02596
10:45578881:G:C	50	100	1	0.05465
10:45579274:G:A	50	100	1	0.03413
10:45579491:G:A	50	100	0.88	0.0443
10:45579670:T:C	50	98	0.96	0.02905
10:45580748:G:T	50	100	1	0.05465
10:45580787:G:A	50	100	1	0.2344
10:45580788:C:A	50	100	1	0.05465
10:45580900:T:C	50	100	1	0.05465
10:45581365:A:T	50	100	1	0.02596
10:45581563:G:T	50	100	1	0.2317
10:45581710:T:C	50	100	1	0.06917
10:45582138:A:C	50	100	1	0.01471
10:45582715:T:C	50	100	1	0.03686
10:45583141:G:A	50	100	1	0.03413
10:45584065:T:C	48	95.8	1	0.05465
10:45584069:A:C	49	95.9	1	0.04739
10:45584385:A:G	50	100	1	0.05465
10:45584585:C:G	50	100	1	0.05465
10:45584793:C:G	50	100	1	0.05465
10:45584985:G:A	50	100	1	0.02633
10:45585142:A:C	50	100	1	0.03958
10:45585169:C:G	50	100	1	0.05465
10:45585271:T:C	50	100	1	0.05465
10:45585566:T:C	50	100	1	0.01035
10:45585648:T:C	50	100	1	0.05465
10:45585653:G:A	50	100	1	0.05465
10:45585910:T:C	50	100	1	0.05465
10:45585913:G:A	50	100	1	0.2609
10:45586140:C:T	50	100	1	0.05465
10:45586150:C:T	50	100	1	0.02596
10:45586289:T:G	50	100	1	0.05465
10:45586296:C:G	50	100	1	0.05465
10:45586506:A:G	49	100	1	0.01471
10:45586595:T:G	50	100	1	0.05465
10:45586616:T:C	50	100	1	0.02578
10:45586680:A:G	50	100	1	0.06917
10:45586897:T:A	50	100	1	0.03958
10:45587050:C:T	50	100	1	0.05465
10:45587068:C:T	50	100	1	0.05465
10:45587421:A:G	50	100	1	0.05465
10:45587537:T:C	50	100	0.98	0.05592
10:45587931:G:A	50	100	1	0.03123
10:45588052:G:T	50	100	1	0.358
10:45588485:C:T	50	100	1	0.2614
10:45588508:G:C	50	100	1	0.05465
10:45588795:G:A	50	100	1	0.2251
10:45588860:T:C	50	100	1	0.05465
10:45589189:T:C	50	100	1	0.05465
10:45589562:T:C	50	100	0.99	0.02977
10:45590265:A:C	50	100	0.98	0.04975
10:45590418:A:G	50	100	1	0.05465
10:45590501:C:T	50	100	1	0.05465
10:45590876:T:G	50	100	1	0.3255
10:45590895:G:A	50	100	1	0.03159
10:45590902:C:A	50	100	0.99	0.2293
10:45590945:G:A	50	100	1	0.05465
10:45590969:G:T	50	100	0.99	0.217
10:45591201:C:T	50	100	1	0.05465
10:45591333:C:T	50	100	1	0.0472
10:45591406:G:A	50	100	1	0.05447
10:45591592:C:T	50	100	1	0.05447
10:45591619:G:A	50	100	1	0.03431
10:45591835:A:G	50	100	0.99	0.3253
10:45591926:C:T	50	100	1	0.05447
10:45591930:C:A	50	100	1	0.05447
10:45592071:A:G	50	100	1	0.05447
10:45592415:C:T	50	100	1	0.05447
10:45592444:G:A	50	100	0.99	0.2275
10:45592596:T:C	50	100	0.96	0.0216
10:45592604:T:G	50	100	1	0.05428
10:45592613:T:C	50	100	0.98	0.06772
10:45592697:C:A	50	100	0.97	0.05374
10:45592711:G:A	50	100	0.97	0.05356
10:45592719:G:C	50	100	0.94	0.03885
10:45592890:A:G	50	100	0.84	0.01634
10:45593109:T:C	50	100	0.98	0.3582
10:45593599:C:T	50	100	0.97	0.07062
10:45593924:C:T	50	100	1	0.03159
10:45593966:T:C	50	100	0.98	0.01471
10:45594257:C:T	50	100	1	0.01725
10:45594310:G:A	50	100	0.93	0.04666
10:45594477:C:T	50	100	0.98	0.04956
10:45594684:G:A	50	100	1	0.01216
10:45594827:G:A	50	100	1	0.01489
10:45595423:C:T	50	100	1	0.02651
10:45595566:C:T	50	100	0.99	0.1369
10:45595692:C:T	50	100	0.92	0.02596
10:45596168:G:A	50	100	1	0.06917
10:45596370:G:C	50	100	1	0.07208
10:45596604:C:G	50	100	1	0.02941
10:45596877:C:T	50	100	1	0.01035
10:45597060:A:G	49	100	1	0.106
10:45597098:G:A	49	100	0.99	0.06772
10:45597359:C:G	50	100	1	0.06917
10:45597733:G:C	50	100	0.98	0.09877
10:45597760:G:A	50	100	1	0.09877
10:45597854:G:A	50	100	1	0.09895
10:45597932:G:C	50	100	1	0.02869
10:45598410:G:A	50	100	0.99	0.1367
10:45598491:A:G	50	100	1	0.09877
10:45598673:T:C	50	100	1	0.03595
10:45598766:G:T	50	100	0.96	0.1318
10:45598833:T:C	50	100	1	0.02015
10:45598882:T:C	50	100	0.95	0.0285
10:45599053:C:T	50	100	1	0.02941
10:45599178:C:T	50	100	1	0.02596
10:45599617:G:C	50	100	1	0.106
10:45600178:C:T	50	100	1	0.02596
10:45600399:C:G	49	100	0.97	0.05737
10:45600954:C:T	50	100	0.94	0.02687
10:45601257:A:C	50	100	1	0.1002
10:45601416:C:G	50	100	0.98	0.04993
10:45601423:A:G	50	100	1	0.09877
10:45601499:A:C	50	100	1	0.09895
10:45601683:A:G	50	100	1	0.09877
10:45601768:A:G	50	100	1	0.106
10:45601851:T:C	50	100	1	0.09877
10:45601956:A:G	50	100	1	0.09895
10:45602200:A:C	50	100	1	0.03595
10:45602838:G:A	50	100	1	0.09877
10:45603937:T:C	50	100	0.97	0.06118
10:45603955:G:C	50	100	1	0.09877
10:45604590:C:T	50	100	1	0.1068
10:45604653:T:C	50	100	0.99	0.3406
10:45604705:T:A	50	100	0.92	0.02015
10:45604994:C:T	50	100	1	0.1068
10:45605070:C:T	50	100	1	0.03903
10:45605428:C:G	50	100	1	0.0158
10:45605573:A:C	50	100	1	0.1073
10:45605638:C:G	50	100	1	0.1068
10:45605885:T:C	50	100	0.98	0.02651
10:45606277:C:T	50	100	1	0.06736
10:45606320:C:T	50	100	1	0.04194
10:45606406:A:G	50	100	1	0.01997
10:45606562:C:T	50	100	1	0.06718
10:45607362:T:A	50	100	1	0.0158
10:45607523:T:C	50	100	1	0.1058
10:45607788:C:T	50	100	1	0.09822
10:45607790:C:T	50	100	1	0.09822
10:45607852:A:G	50	100	1	0.03794
10:45609062:A:C	50	100	1	0.05828
10:45609081:C:T	50	100	1	0.05828
10:45609495:A:C	50	100	0.95	0.05592
10:45609715:A:G	50	100	1	0.05846
10:45611860:T:C	50	100	0.97	0.421
10:45612011:G:A	50	100	1	0.0158
10:45612547:C:T	50	100	1	0.04158
10:45612814:G:A	50	100	1	0.01271
10:45613105:G:A	50	100	0.99	0.02669
10:45613869:C:T	50	100	0.87	0.0187
10:45614085:T:C	50	100	1	0.05828
10:45614300:G:A	49	100	1	0.01398
10:45614541:A:T	50	100	1	0.02015
10:45614564:C:T	50	100	1	0.01961
10:45614661:A:C	50	100	1	0.05683
10:45615094:C:G	50	100	1	0.01598
10:45615215:T:A	50	100	1	0.01688
10:45615533:A:G	50	100	1	0.06409
10:45615591:T:C	50	100	1	0.05683
10:45616087:A:T	50	100	1	0.05683
10:45616268:A:T	50	100	1	0.05683
10:45616502:A:G	50	100	1	0.02832
10:45616583:A:G	50	100	1	0.05683
10:45616748:C:A	50	100	0.97	0.0167
10:45616763:C:T	50	100	1	0.05683
10:45616947:C:T	50	100	1	0.01271
10:45617343:G:A	50	100	1	0.05683
10:45618673:A:G	50	100	1	0.1055
10:45618709:C:T	50	100	0.97	0.02106
10:45618787:T:C	50	100	0.91	0.01344
10:45619045:A:T	49	98	0.99	0.03595
10:45619467:T:C	50	98	0.92	0.04575
10:45620077:C:A	50	100	1	0.02832
10:45620100:A:G	50	100	0.97	0.02106
10:45620223:T:C	50	100	0.99	0.01943
10:45620584:C:T	50	100	1	0.06409
10:45621506:G:A	50	100	0.97	0.05828
10:45621528:G:A	50	100	1	0.02832
10:45621630:T:C	50	100	1	0.05683
10:45622095:A:G	50	100	1	0.2259
10:45622334:T:A	50	100	1	0.05683
10:45622545:A:C	50	100	1	0.0285
10:45622913:G:A	50	100	0.98	0.09659
10:45623025:G:T	50	100	1	0.01688
10:45623209:C:T	50	100	1	0.4435
10:45623924:T:C	50	100	0.96	0.1601
10:45624228:T:C	50	100	1	0.1362
10:45624555:A:G	50	100	0.97	0.02288
10:45624793:C:T	50	100	1	0.05683
10:45624952:G:A	50	100	1	0.05683
10:45625300:A:G	50	100	1	0.05719
10:45625318:A:C	50	92	1	0.1358
10:45625330:C:T	49	93.9	1	0.1358
10:45625331:A:G	49	93.9	1	0.1358
10:45625342:T:C	49	91.8	1	0.1358
10:45625346:T:C	49	91.8	1	0.1358
10:45625366:T:C	48	93.8	1	0.1358
10:45625598:C:T	50	100	1	0.2264
10:45626256:T:C	50	100	1	0.04121
10:45626751:G:A	50	100	1	0.02796
10:45627346:G:A	50	100	1	0.2099
10:45627622:A:G	50	100	1	0.0158
10:45627820:C:T	50	100	1	0.05683
10:45627863:G:T	50	100	1	0.05683
10:45628366:G:A	50	100	0.94	0.02015
10:45628367:G:A	50	100	0.94	0.02015
10:45628586:G:A	50	100	1	0.02832
10:45628673:T:C	50	100	1	0.05683
10:45628891:T:G	50	100	1	0.05683
10:45629322:A:G	50	100	1	0.02015
10:45629749:G:A	50	100	1	0.05683
10:45629796:G:C	50	100	1	0.05683
10:45630238:G:A	50	100	1	0.05683
10:45630597:A:G	50	100	1	0.05792
10:45630678:A:G	50	100	1	0.02015
10:45630778:A:T	50	100	1	0.0167
10:45631174:T:C	50	100	1	0.05683
10:45631319:A:C	49	100	0.99	0.02542
10:45631381:A:T	50	100	1	0.01253
10:45631383:C:T	50	100	1	0.02269
10:45631441:A:G	49	100	1	0.05683
10:45631467:C:T	50	100	1	0.04158
10:45632231:G:A	50	100	1	0.03068
10:45632339:C:T	50	100	1	0.01271
10:45632385:G:T	50	100	1	0.05683
10:45632506:A:C	50	100	1	0.02288
10:45633089:C:T	50	100	1	0.0285
10:45633448:T:C	50	100	1	0.0285
10:45633651:T:A	49	100	0.96	0.01634
10:45633821:A:C	50	100	1	0.05683
10:45633852:A:C	50	100	1	0.2113
10:45634138:T:C	50	100	1	0.05683
10:45634407:T:C	50	100	1	0.05683
10:45634468:G:T	50	100	1	0.05701
10:45634720:C:T	50	100	1	0.05683
10:45634941:C:T	50	100	1	0.2277
10:45635225:C:A	39	87.2	0.91	0.03304
10:45635229:C:A	44	86.4	0.99	0.4468
10:45635258:G:C	50	100	1	0.05683
10:45635532:A:T	50	100	1	0.05683
10:45636556:A:G	50	100	1	0.05683
10:45637045:A:G	50	100	1	0.05683
10:45638020:T:C	50	100	1	0.06336
10:45638171:A:G	50	100	1	0.05683
10:45638279:C:T	50	100	0.95	0.0768
10:45638355:G:A	50	100	1	0.1363
10:45638519:C:A	50	100	1	0.01126
10:45638565:G:A	50	100	1	0.4922
10:45638760:T:C	50	100	1	0.05683
10:45639336:T:G	50	100	0.98	0.1578
10:45639532:T:A	50	100	1	0.05683
10:45639767:C:T	50	100	1	0.01688
10:45640523:C:T	50	100	0.98	0.1008
10:45640584:G:A	50	100	1	0.05683
10:45640725:C:T	50	100	1	0.02288
10:45640858:C:A	50	100	0.98	0.3106
10:45641024:T:A	50	100	1	0.06826
10:45641025:C:G	50	100	1	0.06826
10:45641545:T:C	50	100	1	0.1367
10:45641937:C:G	50	100	1	0.01271
10:45642345:C:T	50	100	1	0.02796
10:45642400:G:T	50	100	0.9	0.02197
10:45642423:T:C	50	100	0.99	0.02596
10:45642475:C:T	50	100	1	0.03359
10:45642760:C:T	50	100	1	0.05683
10:45642905:C:T	49	100	1	0.1647
10:45642995:G:A	48	100	1	0.01725
10:45643025:T:A	50	100	1	0.05683
10:45643216:G:A	49	100	1	0.228
10:45643397:A:G	50	100	1	0.05683
10:45643408:T:C	50	100	0.96	0.05701
10:45643497:C:T	50	100	1	0.0285
10:45644502:C:G	50	100	1	0.0167
10:45644673:T:C	50	100	1	0.01271
10:45644771:G:A	50	100	1	0.02687
10:45645106:G:A	50	100	1	0.06155
10:45645207:A:C	50	100	1	0.02288
10:45645317:G:A	50	100	1	0.05683
10:45645318:C:T	50	100	1	0.05683
10:45645322:T:G	50	100	1	0.05683
10:45645365:A:C	50	100	1	0.05683
10:45645457:T:A	50	100	1	0.05683
10:45645607:A:G	50	100	1	0.05683
10:45645670:C:G	50	100	1	0.02015
10:45646111:G:A	50	100	1	0.0158
10:45646347:G:A	50	100	1	0.02814
10:45646389:T:C	50	100	0.99	0.4214
10:45647427:T:G	50	100	0.99	0.02596
10:45648173:T:C	50	100	1	0.05683
10:45648510:T:G	50	100	1	0.1367
10:45648688:A:G	50	100	1	0.05683
10:45648846:G:A	50	100	1	0.06409
10:45648943:C:T	50	100	1	0.0167
10:45648986:C:T	50	100	1	0.03341
10:45649095:C:T	50	100	1	0.0167
10:45649239:C:A	50	100	1	0.03341
10:45649324:C:T	50	100	0.98	0.1594
10:45649528:G:A	50	100	1	0.01289
10:45649712:C:T	50	100	1	0.03341
10:45650506:C:T	50	100	0.98	0.04448
10:45650594:A:G	50	100	1	0.06336
10:45651298:T:C	50	100	1	0.05737
10:45651632:G:C	50	100	1	0.02832
10:45651785:T:C	50	100	1	0.0167
10:45651929:T:C	50	100	1	0.01616
10:45652097:T:C	50	100	1	0.01688
10:45652344:G:A	50	100	1	0.05683
10:45652818:A:G	50	100	0.97	0.05683
10:45652853:T:A	50	100	1	0.05683
10:45652878:T:C	50	100	0.98	0.1006
10:45653302:C:T	50	100	1	0.0167
10:45654132:G:C	50	100	1	0.06409
10:45656179:T:C	50	100	1	0.05683
10:45656196:A:C	50	100	1	0.05683
10:45656521:A:G	50	100	0.98	0.0187
10:45656835:T:C	50	100	1	0.05719
10:45656844:G:A	50	100	1	0.02015
10:45656883:G:A	50	98	0.96	0.03377
10:45657162:T:C	50	100	1	0.06336
10:45657230:G:A	50	100	1	0.01271
10:45657459:G:A	50	100	1	0.02832
10:45657918:T:C	50	100	0.99	0.02869
10:45658049:C:T	50	100	1	0.02687
10:45658092:G:T	50	100	1	0.05683
10:45658536:A:T	50	100	0.99	0.211
10:45659206:T:C	50	100	1	0.01598
10:45659350:T:C	50	100	1	0.03341
10:45659840:G:C	50	100	0.74	0.01017
10:45659949:A:G	50	100	0.98	0.02996
10:45660085:C:T	50	100	1	0.01216
10:45660828:T:G	50	100	1	0.05683
10:45661272:C:T	50	100	1	0.0167
10:45661490:T:G	50	100	1	0.01598
10:45661651:T:C	50	100	1	0.02288
10:45661773:T:A	50	100	1	0.01616
10:45661792:C:T	50	100	1	0.05683
10:45661797:A:G	50	100	1	0.4641
10:45661808:C:T	50	100	1	0.01616
10:45661833:G:C	50	100	1	0.05556
10:45662098:G:C	50	100	1	0.02723
10:45662332:G:C	50	100	1	0.02814
10:45662444:A:T	50	100	1	0.228
10:45662462:A:G	50	100	1	0.02687
10:45662463:G:A	50	100	0.96	0.02015
10:45662972:A:C	50	100	1	0.05683
10:45663071:T:C	50	100	1	0.2102
10:45663334:T:G	50	100	1	0.05683
10:45663939:G:A	50	100	1	0.05556
10:45664797:G:A	50	100	0.98	0.04993
10:45664801:T:A	50	100	1	0.02288
10:45664835:G:A	50	100	1	0.05556
10:45664856:G:A	50	100	1	0.2119
10:45664987:T:C	50	100	1	0.02015
10:45666294:T:C	50	100	1	0.05556
10:45666349:A:T	50	100	1	0.02288
10:45666470:T:C	50	100	1	0.09749
10:45666557:C:T	50	100	0.85	0.01997
10:45666586:T:C	50	100	1	0.01271
10:45666654:G:A	50	100	1	0.05683
10:45666706:A:G	50	100	1	0.05683
10:45666926:A:C	50	100	1	0.06028
10:45666986:C:T	50	100	1	0.05556
10:45667074:C:T	50	98	1	0.05701
10:45667288:G:A	50	100	1	0.03341
10:45667306:C:T	50	100	1	0.05683
10:45667504:T:C	49	100	0.99	0.4513
10:45667658:A:G	50	100	1	0.05683
10:45667879:T:C	50	100	1	0.2099
10:45668407:G:A	50	100	1	0.01271
10:45668648:G:A	50	100	0.98	0.05011
10:45668712:T:C	50	100	1	0.01688
10:45668725:T:G	50	100	0.98	0.06554
10:45669179:T:C	50	100	0.99	0.02832
10:45669510:A:C	50	100	0.87	0.01289
10:45669535:C:A	50	100	0.97	0.0167
10:45669698:C:T	50	100	1	0.01598
10:45669758:A:T	50	100	0.99	0.01362
10:45669767:C:T	50	100	0.89	0.02977
10:45670577:T:C	50	100	0.99	0.05701
10:45670918:T:A	50	100	1	0.02015
10:45670996:A:C	50	100	0.99	0.136
10:45671034:G:C	50	100	1	0.03359
10:45671201:T:G	50	100	0.99	0.05828
10:45671602:T:A	50	100	0.99	0.05683
10:45671766:G:A	50	100	0.99	0.02705
10:45672399:C:T	50	100	0.98	0.1963
10:45672898:G:A	50	100	0.96	0.04049
10:45673274:G:T	50	100	1	0.03922
10:45673644:A:G	50	100	0.95	0.01707
10:45673756:G:A	50	100	0.9	0.01416
10:45674304:T:C	50	100	1	0.08206
10:45674400:A:C	50	98	0.95	0.1816
10:45674500:T:C	50	100	1	0.03522
10:45674522:C:T	50	100	1	0.04012
10:45674684:T:A	50	100	1	0.03468
10:45674960:G:C	50	98	0.97	0.01289
10:45675237:G:A	50	98	0.73	0.01652
10:45675283:A:C	50	100	1	0.04031
10:45675714:T:C	50	100	1	0.04085
10:45676066:A:G	50	100	1	0.01271
10:45677067:G:A	50	100	1	0.03994
10:45677175:A:T	50	100	1	0.03976
10:45677291:C:T	50	100	0.99	0.4521
10:45677561:A:C	50	100	1	0.03268
10:45677617:T:G	50	100	1	0.0158
10:45677637:A:G	50	100	1	0.0158
10:45677987:C:A	50	94	0.99	0.08914
10:45678031:T:A	50	100	1	0.02923
10:45678107:A:T	50	94	1	0.04103
10:45678389:C:G	50	100	0.94	0.0345
10:45678496:G:A	48	100	0.92	0.01616
10:45678717:C:T	49	100	1	0.02669
10:45678813:A:G	50	98	0.68	0.01525
10:45678840:G:A	50	100	1	0.01289
10:45678880:G:A	50	100	0.98	0.2101
10:45678921:T:G	50	100	0.93	0.03722
10:45678964:G:A	50	96	0.94	0.2654
10:45679096:C:A	50	100	0.97	0.01725
10:45679155:T:C	50	100	0.96	0.06009
10:45679158:G:A	50	100	1	0.03105
10:45679222:A:G	50	98	0.97	0.2406
10:45679242:C:A	50	100	0.96	0.0276
10:45679329:A:G	50	100	0.99	0.03014
10:45679899:A:G	50	98	0.97	0.2097
10:45680198:C:G	37	97.3	0.62	0.03159
10:45681188:C:G	50	100	0.86	0.04666
10:45681375:C:A	49	89.8	0.74	0.04975
10:45681672:G:C	50	96	0.92	0.04593
10:45681798:C:T	48	95.8	0.91	0.04539
10:45681847:C:T	49	100	0.84	0.0374
10:45681959:C:A	50	94	0.89	0.04684
10:45681960:C:A	48	95.8	0.86	0.0207
10:45681963:G:T	48	93.8	0.83	0.02052
10:45681994:T:C	49	95.9	0.87	0.02179
10:45682251:G:A	50	90	0.96	0.3246
10:45682567:A:G	50	100	0.81	0.0256
10:45682643:T:A	50	100	1	0.01507
10:45683163:A:G	47	97.9	0.87	0.03922
10:45683176:A:C	46	97.8	0.83	0.02887
10:45683195:G:T	46	97.8	0.9	0.03831
10:45683552:T:C	50	96	0.89	0.04012
10:45683570:T:A	50	96	0.76	0.05683
10:45683682:G:A	50	98	0.93	0.2908
10:45683862:G:A	48	95.8	0.76	0.02669
10:45683919:A:T	49	95.9	0.93	0.1585
10:45684683:G:A	48	85.4	0.94	0.268
10:45684746:A:G	50	98	0.98	0.2282
10:45685901:G:T	49	93.9	0.96	0.4437
10:45686605:T:G	48	95.8	0.93	0.01761
10:45686819:T:A	50	100	0.94	0.03686
10:45687431:A:C	50	100	1	0.03504
10:45687498:G:A	49	95.9	0.96	0.4713
10:45687500:T:C	49	95.9	0.96	0.4711
10:45687716:A:G	49	100	1	0.03468
10:45688126:T:A	50	100	1	0.03123
10:45689051:G:A	50	100	0.96	0.02723
10:45689062:C:T	50	100	0.75	0.01616
10:45689084:G:A	50	100	0.96	0.03486
10:45689146:T:C	49	100	0.9	0.09368
10:45689178:C:G	49	98	0.92	0.1574
10:45689346:G:A	49	87.8	0.95	0.2947
10:45690139:T:A	50	100	0.94	0.06191
10:45690990:G:T	50	98	0.92	0.2518
10:45691103:G:A	50	98	0.97	0.01888
10:45691195:A:G	50	98	0.91	0.0325
10:45691398:T:A	47	95.7	0.68	0.06046
10:45691466:C:G	43	83.7	0.79	0.2146
10:45692053:C:G	50	98	0.96	0.01616
10:45692202:A:T	50	100	0.95	0.03032
10:45692449:C:T	49	93.9	0.93	0.4218
10:45692598:A:C	50	100	0.93	0.03014
10:45693275:A:G	45	100	0.89	0.01943
10:45693374:G:A	50	96	0.97	0.2293
10:45693988:A:T	50	100	0.81	0.03286
10:45694235:C:T	50	92	0.64	0.04866
10:45694943:G:C	50	100	0.81	0.03722
10:45695043:A:C	48	97.9	0.8	0.01144
10:45695622:T:C	49	100	0.87	0.02614
10:45696004:G:T	50	100	0.97	0.01743
10:45697072:G:A	50	100	0.76	0.03686
10:45697312:G:A	49	95.9	0.93	0.1638
10:45697413:C:G	49	95.9	0.98	0.2427
10:45697894:G:A	50	100	0.88	0.02923
10:45697941:G:A	50	100	0.96	0.0158
10:45698031:A:G	50	100	0.96	0.01525
10:45698152:G:A	50	96	0.84	0.01616
10:45699733:G:T	50	100	0.92	0.01107
10:45699820:A:G	50	90	0.7	0.03177
10:45699873:T:G	50	94	0.96	0.4087
10:45700328:A:G	50	98	0.86	0.03322
10:45700329:T:A	50	100	0.95	0.0345
10:45700349:C:T	50	98	0.89	0.04067
10:45700704:G:T	49	100	0.94	0.0492
10:45700759:A:G	48	91.7	0.97	0.4014
10:45700803:T:C	50	98	0.9	0.04158
10:45700819:C:T	49	100	0.96	0.03468
10:45700820:G:A	49	100	0.91	0.03014
10:45700863:C:T	50	100	0.85	0.02633
10:45701002:G:A	50	100	0.96	0.01507
10:45701026:T:C	49	95.9	0.97	0.4276
10:45701058:A:G	49	95.9	0.85	0.02269
10:45701102:G:A	48	100	0.91	0.01198
10:45701127:C:G	50	88	0.95	0.3989
10:45701360:T:C	49	100	0.83	0.03613
10:45701414:G:A	49	100	0.96	0.03468
10:45701428:C:T	46	91.3	0.98	0.2268
10:45701609:A:C	50	96	0.86	0.01598
10:45701797:A:G	50	100	0.96	0.03922
10:45701940:T:C	50	94	0.96	0.02378
10:45701964:A:G	50	98	0.97	0.01816
10:45701969:T:C	50	90	0.92	0.03214
10:45702031:A:G	50	100	0.95	0.03813
10:45703018:C:T	50	98	0.68	0.03686
10:45703153:G:A	50	100	0.84	0.02614
10:45703208:C:T	50	98	0.71	0.01924
10:45703893:G:T	50	100	0.69	0.01071
10:45704090:G:A	50	100	0.98	0.01489
10:45704414:T:C	50	100	0.98	0.01471
10:45704421:A:G	50	100	0.98	0.07153
10:45704518:A:C	50	100	0.95	0.04466
10:45704547:A:G	50	98	0.97	0.0167
10:45704564:G:A	50	100	0.77	0.01253
10:45704601:A:G	50	98	0.96	0.01652
10:45704607:C:T	47	97.9	0.99	0.2404
10:45704686:T:A	50	98	0.98	0.03704
10:45704687:T:G	50	98	0.61	0.01107
10:45704689:G:T	48	85.4	0.83	0.05864
10:45704695:T:G	49	100	0.86	0.01126
10:45704696:T:G	50	100	0.98	0.01852
10:45704701:T:G	49	100	0.67	0.01126
10:45704836:T:C	50	98	0.91	0.03595
10:45705242:C:T	50	98	0.99	0.226
10:45705335:T:C	50	100	1	0.03159
10:45705418:A:C	50	98	0.97	0.4346
10:45705681:T:C	50	100	0.91	0.03903
10:45705704:G:A	50	100	1	0.02959
10:45706481:T:C	50	96	1	0.01725
10:45706768:C:T	50	100	0.98	0.06373
10:45706905:G:A	50	100	0.72	0.01507
10:45706957:A:G	50	100	0.99	0.03504
10:45706981:G:C	50	98	0.99	0.3199
10:45707456:T:A	50	100	1	0.03994
10:45707549:T:C	50	100	1	0.03994
10:45707904:G:C	50	100	0.99	0.2262
10:45708193:A:C	50	100	0.98	0.02124
10:45708495:G:C	49	100	0.98	0.2317
10:45708549:C:T	50	100	1	0.01797
10:45709238:G:C	50	100	1	0.0374
10:45709239:G:T	50	100	1	0.01797
10:45709298:C:T	50	100	0.77	0.04611
10:45709376:A:G	50	100	1	0.04067
10:45709438:G:T	50	100	1	0.01816
10:45709469:T:C	50	100	1	0.04085
10:45709477:T:C	50	100	1	0.01688
10:45709581:G:C	50	100	0.98	0.2309
10:45709641:A:G	50	100	1	0.04085
10:45709938:T:C	50	100	1	0.09641
10:45709986:C:T	50	100	1	0.04847
10:45710424:C:T	50	98	1	0.03958
10:45710428:T:C	50	98	0.95	0.04285
10:45710493:C:A	50	100	1	0.01325
10:45710783:A:G	50	98	0.88	0.03341
10:45710824:A:T	50	96	0.75	0.07553
10:45710864:C:T	50	86	0.93	0.4682
10:45710873:G:A	50	88	0.91	0.4728
10:45710903:A:G	50	100	0.63	0.01362
10:45710960:A:G	50	100	0.87	0.0492
10:45710973:C:T	50	82	0.68	0.01307
10:45710974:T:C	50	84	0.79	0.01688
10:45711014:G:A	50	100	0.93	0.01779
10:45711015:C:T	50	100	0.96	0.1536
10:45711146:C:A	50	100	1	0.01797
10:45711260:A:G	50	98	0.98	0.23
10:45711280:T:C	50	100	1	0.04285
10:45711284:G:A	50	100	1	0.04267
10:45711315:T:C	50	100	0.97	0.1354
10:45711468:T:C	50	98	0.93	0.04702
10:45711483:C:A	50	100	1	0.03849
10:45711529:C:G	50	100	1	0.04267
10:45711607:A:C	45	95.6	0.94	0.3642
10:45712031:G:C	50	100	0.91	0.01198
10:45712353:C:T	50	100	1	0.03831
10:45712364:A:G	50	100	0.88	0.0138
10:45712510:G:A	50	100	1	0.03831
10:45712728:A:C	50	100	1	0.03831
10:45712738:G:A	50	98	0.98	0.2291
10:45712784:G:A	50	100	0.94	0.04267
10:45712901:C:G	50	100	1	0.03831
10:45713427:C:T	50	92	1	0.03068
10:45713428:A:C	50	92	1	0.0305
10:45713443:C:T	50	100	1	0.03831
10:45714159:T:C	50	100	1	0.04285
10:45714406:C:T	50	100	1	0.0492
10:45714514:A:G	50	100	1	0.01725
10:45714595:G:C	50	100	0.78	0.01053
10:45714744:G:C	50	100	1	0.03849
10:45714919:A:T	49	100	1	0.03849
10:45715169:A:T	50	100	1	0.01471
10:45715303:C:T	50	100	1	0.01816
10:45715875:G:T	50	100	0.96	0.03032
10:45716754:C:T	50	100	1	0.01816
10:45717344:G:A	50	100	1	0.01816
10:45717609:G:A	50	100	1	0.04158
10:45717659:A:C	50	100	1	0.01362
10:45717686:T:C	50	100	0.89	0.01906
10:45717726:C:T	48	81.2	0.84	0.04847
10:45718127:T:A	50	100	1	0.01797
10:45718231:T:C	50	100	0.98	0.03667
10:45718321:G:A	50	100	0.98	0.02651
10:45718568:T:A	50	100	1	0.04267
10:45719174:G:A	50	100	0.99	0.04285
10:45719194:C:T	50	100	0.87	0.01471
10:45719283:G:A	50	98	0.96	0.1536
10:45719839:C:T	50	100	0.95	0.05501
10:45719870:C:G	50	100	0.89	0.01924
10:45719903:C:T	50	100	1	0.01743
10:45719914:C:T	50	100	0.82	0.01307
10:45719983:A:G	50	98	0.98	0.4617
10:45720175:T:A	50	100	1	0.01797
10:45720318:C:T	50	100	0.98	0.1049
10:45720967:A:G	50	100	1	0.04158
10:45721634:G:T	50	100	0.96	0.1629
10:45721706:C:A	50	100	1	0.04158
10:45722252:A:C	50	100	0.98	0.01797
10:45722640:A:G	50	100	0.99	0.01816
10:45722641:A:T	50	100	1	0.04267
10:45722828:G:A	50	100	0.98	0.05501
10:45722948:T:C	50	100	0.99	0.04938
10:45723101:C:T	50	100	0.98	0.2242
10:45723191:G:A	50	100	1	0.04103
10:45723663:T:C	50	94	0.61	0.04176
10:45723815:G:A	50	96	0.97	0.2204
10:45723842:G:A	50	82	0.93	0.148
10:45723882:A:G	49	75.5	0.81	0.09259
10:45724316:T:C	50	98	0.97	0.0541
10:45725002:T:A	50	100	1	0.0394
10:45725120:A:G	50	96	0.95	0.1861
10:45725294:C:T	50	100	0.99	0.01743
10:45725855:T:G	50	100	0.86	0.01852
10:45726129:G:A	50	98	0.92	0.03486
10:45726594:G:T	50	100	1	0.03958
10:45726598:C:A	50	100	0.99	0.01743
10:45726984:C:G	50	94	0.96	0.2596
10:45727041:C:G	50	98	0.92	0.4414
10:45727130:C:G	50	94	0.95	0.219
10:45727276:C:G	50	96	0.96	0.2712
10:45727755:C:T	49	95.9	0.96	0.219
10:45727774:C:G	50	98	0.95	0.1614
10:45727803:C:T	50	100	0.97	0.01452
10:45728092:C:T	50	86	0.76	0.03613
10:45728104:A:G	50	100	0.99	0.05519
10:45728268:G:A	50	98	0.99	0.01507
10:45728933:C:T	50	100	1	0.04085
10:45729626:C:T	50	100	1	0.04103
10:45730450:C:G	49	98	0.75	0.01362
10:45730854:C:T	50	100	0.98	0.01743
10:45730947:C:T	50	98	1	0.0443
10:45731600:T:C	50	100	1	0.02033
10:45731668:C:T	50	100	0.96	0.04521
10:45731753:A:G	50	98	0.85	0.02778
10:45731833:C:T	50	100	1	0.01816
10:45731983:A:G	50	100	0.92	0.05301
10:45732042:C:A	50	100	0.99	0.01452
10:45732159:C:T	49	100	1	0.04394
10:45734005:G:C	50	100	1	0.04539
10:45734033:C:G	50	100	1	0.02052
10:45734082:A:G	50	100	1	0.01834
10:45734391:T:A	49	100	1	0.04539
10:45734468:G:A	50	100	0.94	0.1939
10:45734707:G:C	50	100	0.85	0.0236
10:45734728:T:C	50	100	1	0.01816
10:45734950:A:G	49	100	0.8	0.02923
10:45735088:A:C	49	93.9	0.96	0.2622
10:45735217:A:T	50	98	0.95	0.05283
10:45735504:T:C	50	92	0.81	0.04103
10:45735586:A:G	50	100	0.99	0.03177
10:45735691:A:G	50	100	0.89	0.0532
10:45735796:G:A	50	98	0.8	0.01307
10:45735991:A:G	50	100	0.96	0.04648
10:45736041:G:A	50	100	0.89	0.05428
10:45736076:T:C	50	98	0.96	0.04811
10:45736157:C:T	50	94	0.81	0.03486
10:45736175:A:G	50	100	0.98	0.02923
10:45736189:T:C	50	94	0.82	0.05084
10:45736210:C:A	50	88	0.74	0.03922
10:45736323:G:A	49	98	0.91	0.01797
10:45736355:G:A	49	100	0.88	0.01652
10:45736534:C:A	49	98	0.94	0.04448
10:45736652:C:T	50	100	0.98	0.04993
10:45736813:G:A	50	100	0.99	0.01452
10:45736876:G:A	50	100	1	0.02052
10:45736908:T:G	50	100	1	0.01816
10:45737259:G:A	42	100	0.97	0.01834
10:45737770:T:A	50	100	1	0.04357
10:45738114:T:A	50	100	0.94	0.05065
10:45738201:C:T	50	100	1	0.04248
10:45738261:G:A	50	96	0.96	0.2146
10:45738365:A:G	49	100	1	0.04248
10:45738674:T:A	50	100	0.98	0.0463
10:45738986:T:C	50	100	0.97	0.2927
10:45739024:T:C	50	96	0.96	0.215
10:45739417:T:C	50	94	0.95	0.2972
10:45739562:C:T	50	98	0.8	0.01507
10:45740545:G:A	50	100	0.88	0.01107
10:45740717:G:A	50	94	0.96	0.1923
10:45740904:C:T	49	100	1	0.0325
10:45741041:A:G	50	96	0.83	0.02469
10:45741281:A:G	50	100	0.92	0.01834
10:45741459:C:T	50	92	0.81	0.04484
10:45741907:C:T	50	100	0.92	0.1621
10:45741985:G:A	50	100	0.81	0.0463
10:45742194:T:C	50	100	0.84	0.1146
10:45742420:T:G	49	100	0.98	0.04031
10:45742464:G:A	50	100	0.98	0.04121
10:45742924:A:G	49	87.8	0.95	0.4622
10:45742940:A:G	50	100	0.85	0.01144
10:45743540:A:G	50	100	0.96	0.02505
10:45743936:A:G	50	100	0.91	0.0167
10:45743937:T:C	50	98	0.86	0.03377
10:45744119:T:C	50	100	1	0.04339
10:45744176:A:G	49	100	1	0.02142
10:45745074:T:C	50	98	0.93	0.03867
10:45745448:G:C	49	95.9	0.85	0.06009
10:45746590:A:C	50	100	0.99	0.104
10:45746646:A:G	50	100	0.98	0.1042
10:45747029:T:A	50	100	1	0.01834
10:45747363:C:T	50	98	0.82	0.02941
10:45748377:C:T	50	100	0.83	0.01035
10:45748702:A:G	50	100	1	0.0581
10:45749193:G:A	50	100	1	0.05683
10:45749689:A:G	50	100	1	0.05792
10:45749836:A:T	47	93.6	0.75	0.03922
10:45750109:T:C	50	100	0.97	0.1629
10:45750356:T:C	50	100	1	0.01471
10:45750393:G:C	50	100	1	0.01489
10:45750818:G:T	50	100	0.99	0.03359
10:45750852:A:G	50	96	0.95	0.4403
10:45750935:A:G	50	100	1	0.01725
10:45750981:C:T	50	100	1	0.01943
10:45751273:C:T	50	100	0.88	0.01289
10:45751703:C:T	50	100	1	0.01834
10:45751915:G:T	50	100	0.99	0.05864
10:45752134:A:T	50	98	0.89	0.05701
10:45752260:T:C	50	98	0.99	0.01471
10:45753275:A:G	49	100	1	0.01471
10:45753340:C:T	50	96	0.94	0.4446
10:45753443:G:A	50	100	1	0.01471
10:45753660:T:C	46	97.8	1	0.05628
10:45753868:A:C	50	100	0.98	0.05755
10:45753932:G:A	48	97.9	0.92	0.09768
10:45753981:G:A	50	100	1	0.01543
10:45754372:A:G	50	100	0.92	0.0532
10:45754388:G:A	50	98	0.87	0.05065
10:45754401:G:T	50	98	0.83	0.04884
10:45754596:G:C	49	98	1	0.05664
10:45755075:C:G	50	100	1	0.01471
10:45755097:A:T	49	95.9	0.94	0.05102
10:45755115:C:G	49	93.9	0.84	0.04539
10:45756449:C:T	50	98	0.89	0.0285
10:45756914:T:A	48	100	1	0.01725
10:45757138:A:G	50	100	1	0.01489
10:45757165:A:G	50	100	1	0.05755
10:45757201:G:A	50	100	0.8	0.02923
10:45757362:T:A	46	100	1	0.03214
10:45757485:C:A	49	100	0.96	0.161
10:45757878:C:T	50	96	0.9	0.0541
10:45758038:C:G	50	98	1	0.01471
10:45758284:A:G	50	98	1	0.05646
10:45758327:C:A	50	98	0.94	0.0984
10:45758672:A:G	49	100	0.8	0.01924
10:45758753:G:A	49	100	0.81	0.02959
10:45758763:A:C	49	100	0.98	0.0394
10:45758769:G:C	50	100	0.91	0.01307
10:45758897:T:A	49	81.6	0.93	0.2015
10:45758928:C:T	50	98	0.85	0.0118
10:45759299:C:T	46	97.8	0.95	0.01634
10:45759541:A:C	50	98	0.96	0.07607
10:45759688:G:A	50	98	0.95	0.1641
10:45759705:G:A	50	100	0.73	0.01271
10:45760131:C:G	49	95.9	0.98	0.05156
10:45760147:T:C	50	94	0.97	0.06028
10:45760755:G:A	50	100	0.97	0.04593
10:45760859:C:T	50	100	1	0.01471
10:45761094:G:T	50	100	0.99	0.01561
10:45761367:C:G	50	90	0.83	0.07081
10:45761538:T:C	50	100	0.94	0.138
10:45761609:A:G	50	100	1	0.04484
10:45762225:A:G	50	96	0.83	0.08243
10:45762672:G:A	50	98	0.99	0.05138
10:45763421:A:C	48	100	1	0.01743
10:45763790:T:C	50	100	0.99	0.09296
10:45763945:G:T	50	100	0.98	0.03304
10:45764091:G:A	50	100	0.84	0.01852
10:45764304:A:G	48	91.7	0.92	0.2426
10:45764813:A:G	50	100	0.94	0.04793
10:45765238:C:T	49	100	0.9	0.1699
10:45765260:C:G	49	98	0.92	0.05646
10:45765926:C:T	50	100	1	0.01688
10:45765966:A:T	50	100	0.98	0.0512
10:45766626:G:A	43	97.7	0.89	0.1668
10:45766710:C:T	47	100	0.94	0.05138
10:45766897:T:A	50	100	1	0.01688
10:45766919:C:T	50	100	0.99	0.05211
10:45768069:A:G	50	98	0.98	0.03268
10:45768252:A:G	50	100	0.88	0.02723
10:45768436:G:C	50	100	0.99	0.01561
10:45768947:G:C	50	98	0.75	0.04811
10:45769243:A:G	50	88	0.68	0.05683
10:45769308:T:C	50	84	0.7	0.1104
10:45769320:G:A	50	92	0.75	0.05011
10:45769400:G:A	50	94	0.88	0.3526
10:45770016:A:G	50	94	0.67	0.0256
10:45770415:A:C	48	100	0.91	0.0354
10:45770429:G:A	49	100	1	0.01725
10:45770679:C:T	50	96	0.92	0.2391
10:45771109:G:A	49	93.9	0.97	0.05065
10:45771388:C:T	50	96	0.79	0.04212
10:45771533:C:G	50	100	0.99	0.01416
10:45772235:T:C	49	98	1	0.03413
10:45772336:G:A	49	100	1	0.04049
10:45772491:G:T	50	100	1	0.01979
10:45772585:C:T	50	98	0.99	0.05102
10:45772985:G:A	50	98	0.98	0.05084
10:45773006:A:C	50	100	0.9	0.03522
10:45773555:G:A	50	98	0.94	0.1629
10:45775077:G:A	50	86	0.94	0.05973
10:45775840:G:A	50	98	0.98	0.0423
10:45776897:G:A	50	100	0.97	0.01416
10:45777056:G:A	50	98	0.92	0.1358
10:45777231:C:T	49	95.9	0.89	0.1687
10:45779223:A:G	50	96	0.75	0.03595
10:45779482:A:G	50	96	0.78	0.03613
10:45779823:A:G	50	96	0.76	0.03558
10:45780920:T:A	49	89.8	0.82	0.06917
10:45780992:G:T	50	100	0.93	0.0256
10:45781274:G:T	50	96	0.78	0.0325
10:45781441:C:T	49	100	0.96	0.01634
10:45781634:T:G	50	98	1	0.05229
10:45782343:A:G	50	100	0.96	0.02887
10:45782850:G:A	50	94	0.87	0.2435
10:45783339:T:C	50	98	1	0.05247
10:45783523:A:G	50	96	0.99	0.05338
10:45783650:G:A	50	94	0.79	0.158
10:45784240:A:G	43	86	0.9	0.1698
10:45784287:T:C	39	97.4	0.67	0.01107
10:45784289:T:C	40	97.5	0.66	0.03613
10:45784313:C:T	45	93.3	0.77	0.01688
10:45784321:T:C	45	100	0.91	0.01834
10:45784328:A:G	49	77.6	0.86	0.1407
10:45784738:G:A	47	100	0.7	0.01525
10:45785120:A:G	50	98	1	0.05265
10:45785284:T:C	50	98	1	0.05265
10:45785418:C:T	50	98	1	0.03722
10:45785776:T:C	50	100	1	0.03395
10:45785782:G:A	50	100	1	0.03377
10:45785802:A:G	50	96	0.92	0.02015
10:45786258:G:A	49	98	1	0.03522
10:45786603:C:T	50	90	1	0.05211
10:45786641:C:T	49	98	1	0.05211
10:45786794:C:T	50	100	1	0.01779
10:45786815:C:T	50	100	0.95	0.03123
10:45786906:G:A	50	98	0.96	0.04811
10:45787088:C:T	49	98	1	0.0354
10:45787433:A:G	50	98	0.9	0.06881
10:45787567:C:G	49	100	0.93	0.02015
10:45788403:A:G	50	98	0.7	0.01507
10:45788964:G:A	50	96	0.91	0.1598
10:45789442:A:G	50	100	0.81	0.01307
10:45789956:G:A	50	100	1	0.01779
10:45790506:G:A	50	100	1	0.01779
10:45790710:T:C	50	98	1	0.03613
10:45791232:C:T	50	98	0.99	0.05283
10:45791277:T:G	50	98	0.99	0.05283
10:45791360:G:A	50	90	0.76	0.1064
10:45791364:A:G	50	90	0.81	0.134
10:45791403:A:G	49	87.8	0.78	0.1191
10:45792167:G:C	49	85.7	0.78	0.3871
10:45792289:T:C	49	95.9	0.92	0.05338
10:45793375:A:G	50	100	0.88	0.01561
10:45793552:A:G	50	100	0.92	0.01779
10:45793681:G:C	50	92	0.62	0.03794
10:45793804:C:T	50	96	0.75	0.122
10:45793826:C:T	49	93.9	0.84	0.02469
10:45793835:T:C	50	96	0.8	0.02469
10:45793871:T:C	50	98	0.85	0.08243
10:45793910:C:A	50	96	0.7	0.02451
10:45793935:C:T	50	88	0.82	0.2166
10:45793956:A:G	48	85.4	0.78	0.472
10:45794042:A:T	50	100	0.79	0.0345
10:45794114:A:G	50	90	0.73	0.01888
10:45794127:T:C	50	96	0.72	0.01834
10:45794133:T:C	47	78.7	0.69	0.4806
10:45794144:T:C	48	91.7	0.64	0.1251
10:45794163:T:C	46	76.1	0.79	0.2587
10:45794180:G:A	48	97.9	0.62	0.01834
10:45794374:C:G	50	100	0.98	0.01144
10:45794446:T:G	50	98	0.71	0.03686
10:45794469:A:T	49	100	0.8	0.03286
10:45794585:T:C	50	98	0.73	0.07662
10:45794646:G:C	49	87.8	0.74	0.1688
10:45794813:A:G	50	96	0.74	0.05955
10:45794910:C:T	50	92	0.83	0.2558
10:45794948:A:T	50	94	0.66	0.02487
10:45794979:T:C	50	98	0.7	0.01344
10:45795019:C:T	49	98	0.67	0.01943
10:45795030:C:T	50	100	0.62	0.01507
10:45795082:C:T	50	98	0.82	0.01471
10:45795311:G:A	50	94	0.87	0.171
10:45795414:T:C	50	98	0.96	0.02832
10:45795470:A:G	50	100	0.95	0.01634
10:45795585:G:A	50	100	0.82	0.01688
10:45795877:T:C	50	100	0.95	0.01344
10:45796582:C:T	50	98	0.89	0.06209
10:45796688:C:G	50	100	0.95	0.06881
10:45797291:G:T	50	100	0.98	0.0256
10:45797380:T:C	50	100	0.92	0.1447
10:45797655:T:C	50	98	0.93	0.0463
10:45797876:C:T	50	100	0.79	0.05701
10:45798162:C:T	50	98	0.83	0.437
10:45798196:G:A	50	98	0.96	0.03958
10:45798346:A:G	50	96	0.97	0.04739
10:45798705:C:A	50	100	0.85	0.01561
10:45798717:C:A	50	100	0.82	0.01525
10:45798722:G:T	50	100	0.76	0.01471
10:45798774:C:A	50	100	0.99	0.02887
10:45799014:G:A	50	100	0.98	0.02996
10:45799041:A:C	50	76	0.83	0.1817
10:45799050:C:T	50	98	1	0.01852
10:45799061:C:T	50	86	0.88	0.325
10:45799284:A:G	50	76	0.84	0.09495
10:45799652:A:G	50	98	0.89	0.04031
10:45799714:C:T	50	100	0.9	0.1135
10:45800147:T:C	50	100	0.92	0.03359
10:45801110:C:T	50	100	0.92	0.07807
10:45801166:A:G	50	98	0.86	0.03014
10:45801859:A:G	50	98	0.95	0.2064
10:45802068:T:C	49	100	0.95	0.2057
10:45802269:C:T	49	93.9	0.94	0.03667
10:45802677:T:C	50	98	0.96	0.1276
10:45802718:A:G	50	100	0.94	0.4599
10:45802729:T:C	50	100	0.96	0.207
10:45802814:C:T	50	100	0.96	0.06463
10:45803035:T:G	49	100	0.8	0.06972
10:45803242:A:G	50	100	0.78	0.02052
10:45803532:A:C	50	94	0.91	0.3001
10:45803585:C:A	50	100	0.93	0.09187
10:45803596:G:A	50	100	0.98	0.03159
10:45804192:G:C	50	100	0.98	0.1471
10:45804336:C:T	50	100	0.94	0.06663
10:45804990:C:T	50	100	0.95	0.4526
10:45805324:C:G	50	98	0.85	0.01525
10:45806173:G:C	50	100	0.96	0.4855
10:45806416:T:G	50	100	0.81	0.04666
10:45806783:C:T	50	100	0.98	0.03105
10:45807114:C:T	50	100	0.98	0.03105
10:45807275:C:T	50	100	0.97	0.09259
10:45807320:T:A	50	100	0.98	0.03086
10:45807500:C:G	50	100	0.97	0.209
10:45807562:C:T	50	100	0.97	0.2092
10:45807661:C:A	50	100	0.81	0.02342
10:45807667:G:T	50	100	0.99	0.03086
10:45807920:C:G	50	100	0.85	0.01035
10:45807924:C:T	50	100	0.99	0.03595
10:45808239:C:T	50	100	0.96	0.07662
10:45809762:A:G	50	100	0.99	0.2088
10:45810039:T:C	50	98	0.92	0.4779
10:45810232:G:C	50	100	0.9	0.01979
10:45810550:G:A	50	100	0.91	0.2358
10:45811014:G:T	50	100	0.98	0.2086
10:45812257:T:C	50	98	0.72	0.02977
10:45812366:C:T	50	100	0.98	0.03141
10:45812813:G:A	50	100	0.99	0.03631
10:45813118:G:A	50	100	0.99	0.2166
10:45813157:C:T	50	100	0.91	0.01452
10:45813199:G:A	50	100	0.99	0.09132
10:45813257:G:A	50	100	0.98	0.3326
10:45813307:C:T	50	100	0.78	0.06972
10:45814089:G:A	50	100	0.98	0.03195
10:45814391:T:C	50	100	0.93	0.4648
10:45814767:G:A	50	100	0.83	0.09768
10:45815264:C:A	50	100	0.98	0.03195
10:45816252:A:G	50	98	1	0.09168
10:45816464:C:T	50	100	0.87	0.03577
10:45816597:A:C	49	100	0.78	0.02378
10:45816810:C:T	50	100	0.82	0.0512
10:45817047:A:G	50	100	0.94	0.4281
10:45817466:T:C	50	98	0.99	0.3315
10:45818271:T:A	50	98	1	0.09114
10:45818475:C:T	50	100	0.99	0.03667
10:45818713:T:C	50	98	0.98	0.3312
10:45818721:G:A	50	100	0.93	0.02596
10:45818722:C:A	50	100	0.93	0.02578
10:45818843:C:G	50	100	0.83	0.02469
10:45818968:A:C	50	100	0.94	0.01489
10:45818972:T:C	50	100	0.94	0.01525
10:45819321:T:C	50	98	0.99	0.09132
10:45819641:A:G	50	100	0.86	0.01452
10:45819730:A:G	50	98	0.99	0.3299
10:45819843:C:T	50	100	0.98	0.1894
10:45819978:C:T	50	100	0.96	0.02959
10:45820531:A:G	50	100	0.98	0.1877
10:45820535:G:A	50	100	0.87	0.03976
10:45820723:A:G	50	96	0.98	0.48
10:45820896:C:G	50	98	0.98	0.4842
10:45820978:C:T	50	100	0.98	0.1866
10:45821041:C:A	50	96	0.61	0.02142
10:45821075:C:T	50	100	0.8	0.06736
10:45821157:A:C	39	92.3	0.78	0.05084
10:45821159:A:C	42	90.5	0.88	0.05356
10:45821161:A:C	42	95.2	0.73	0.02215
10:45821329:A:G	50	98	0.83	0.03486
10:45821414:C:T	49	98	0.98	0.3237
10:45821590:G:A	50	94	0.8	0.03268
10:45821623:G:C	50	96	0.9	0.02451
10:45822342:G:A	47	78.7	0.79	0.4355
10:45822368:C:T	48	77.1	0.8	0.4078
10:45822863:A:G	47	91.5	0.8	0.1293
10:45822867:A:G	47	97.9	0.94	0.0906
10:45822936:A:G	50	98	0.92	0.3324
10:45823046:C:G	50	98	0.95	0.03032
10:45823126:A:G	50	96	0.66	0.03613
10:45823138:C:A	48	83.3	0.91	0.3595
10:45823272:C:T	43	76.7	0.94	0.3186
10:45823381:T:C	42	95.2	0.86	0.01434
10:45823422:C:A	36	75	0.93	0.3609
10:45823820:C:A	46	97.8	0.98	0.08914
10:45824172:G:A	50	100	0.91	0.01398
10:45824177:C:T	50	98	0.69	0.01325
10:45824208:G:A	50	98	0.8	0.02977
10:45824347:C:T	50	98	0.93	0.3224
10:45824537:T:G	49	98	0.62	0.01126
10:45824674:C:T	44	97.7	0.93	0.1817
10:45824829:C:T	48	97.9	0.96	0.08914
10:45824840:T:C	46	100	0.96	0.02306
10:45824864:C:T	48	100	0.88	0.02814
10:45825115:A:G	46	89.1	0.88	0.4533
10:45825219:A:G	50	96	0.75	0.01107
10:45825276:C:G	50	98	0.98	0.08878
10:45825365:C:A	50	96	0.92	0.2253
10:45825460:C:G	50	100	0.93	0.02832
10:45825532:G:A	50	98	0.98	0.0886
10:45825533:T:C	50	92	0.83	0.03105
10:45825559:A:C	50	100	0.81	0.03704
10:45826079:G:A	47	93.6	0.87	0.1093
10:45826107:G:A	46	87	0.89	0.1434
10:45826199:G:A	50	94	0.94	0.08715
10:45826290:C:T	50	94	0.62	0.04521
10:45826432:C:T	50	100	0.94	0.0354
10:45826457:G:A	50	98	0.77	0.01235
10:45826488:G:T	50	98	0.69	0.02905
10:45826797:G:T	47	76.6	0.88	0.1734
10:45827043:G:A	40	82.5	0.85	0.1712
10:45828271:C:T	50	100	0.78	0.01525
10:45828308:C:G	50	96	0.93	0.03722
10:45828666:C:T	47	100	0.74	0.05156
10:45829075:T:C	36	94.4	0.81	0.03268
10:45829329:C:T	50	90	0.89	0.1309
10:45829364:T:C	50	100	0.96	0.03468
10:45829891:T:C	50	96	0.93	0.08243
10:45829965:C:G	50	98	0.89	0.03558
10:45830330:G:A	49	83.7	0.86	0.3805
10:45830362:G:A	45	84.4	0.86	0.3765
10:45830686:T:C	49	93.9	0.76	0.02977
10:45830763:G:A	50	76	0.91	0.1216
10:45831522:T:C	47	95.7	0.71	0.04739
10:45831842:C:T	50	92	0.9	0.1371
10:45832003:A:G	50	84	0.89	0.4098
10:45832091:G:C	49	100	0.91	0.01471
10:45832504:G:C	50	86	0.89	0.2711
10:45832516:T:C	50	92	0.91	0.08206
10:45832527:A:G	50	88	0.9	0.09877
10:45832716:T:C	48	93.8	0.66	0.03032
10:45833828:C:T	36	91.7	0.83	0.1322
10:45834289:G:A	48	100	0.65	0.03686
10:45834531:C:T	47	95.7	0.64	0.0325
10:45834649:C:T	46	100	0.63	0.03086
10:45834777:T:A	48	91.7	0.65	0.03377
10:45834805:G:A	47	91.5	0.88	0.2438
10:45834984:A:T	49	89.8	0.89	0.2656
10:45837067:A:C	50	96	0.61	0.02433
10:45837120:C:G	45	75.6	0.84	0.4031
10:45838004:T:C	50	98	0.89	0.02887
10:45838037:G:A	50	98	0.88	0.02887
10:45838131:T:C	50	100	0.97	0.0354
10:45838589:C:T	46	100	0.93	0.07516
10:45838675:G:A	49	98	0.91	0.02869
10:45838741:G:T	50	90	0.91	0.4653
10:45838876:G:A	50	92	0.89	0.1748
10:45839156:T:C	44	77.3	0.85	0.1768
10:45839286:T:G	50	98	0.91	0.04557
10:45839884:A:T	50	100	0.86	0.03359
10:45840058:C:T	50	100	0.92	0.04666
10:45840167:C:T	50	98	0.87	0.03341
10:45840401:C:G	42	95.2	0.89	0.04285
10:45841277:T:A	50	98	0.97	0.09114
10:45841382:G:A	49	93.9	0.91	0.1816
10:45841386:G:A	50	98	0.94	0.07662
10:45841859:C:A	50	100	0.91	0.04557
10:45842096:A:G	48	95.8	0.87	0.07534
10:45842203:A:T	42	88.1	0.89	0.1825
10:45842273:A:G	45	93.3	0.81	0.1874
10:45842313:C:T	50	100	0.72	0.01816
10:45842987:T:C	39	79.5	0.86	0.146
10:45844167:C:G	49	98	0.95	0.08969
10:45844207:G:T	49	100	0.61	0.01126
10:45844538:G:T	49	93.9	0.86	0.06336
10:45846413:A:T	50	96	0.95	0.03032
10:45846456:T:C	50	98	0.98	0.09168
10:45846570:G:A	45	88.9	0.9	0.1848
10:45846724:C:T	48	100	0.8	0.08569
10:45847076:T:C	50	98	0.8	0.01216
10:45847789:C:G	49	91.8	0.94	0.06663
10:45847992:T:G	50	98	0.94	0.1837
10:45848031:G:C	50	100	0.87	0.02215
10:45848036:A:C	50	96	0.96	0.3546
10:45848578:G:A	50	100	0.99	0.09241
10:45848664:G:A	50	98	0.98	0.3284
10:45848767:C:T	50	100	0.97	0.03431
10:45848871:C:A	48	91.7	0.96	0.3344
10:45848881:C:T	50	98	0.99	0.03649
10:45849092:T:G	47	76.6	0.95	0.1875
10:45849123:G:C	50	98	0.97	0.04829
10:45849470:G:T	50	94	0.67	0.01652
10:45849476:T:G	50	86	0.91	0.1794
10:45849479:T:G	50	90	0.76	0.06972
10:45849482:T:G	50	96	0.77	0.01489
10:45849702:A:G	50	96	0.96	0.4288
10:45850081:C:A	50	98	0.98	0.0423
10:45850209:G:A	49	83.7	0.98	0.329
10:45850498:G:C	50	100	0.97	0.06554
10:45850655:A:C	50	92	0.95	0.1837
10:45850822:C:T	48	95.8	0.97	0.3627
10:45850879:T:C	50	100	0.99	0.02142
10:45851238:G:A	50	94	0.88	0.3063
10:45851242:G:A	50	100	0.69	0.0305
10:45851260:C:A	50	100	0.74	0.0118
10:45851275:A:G	50	100	0.78	0.01071
10:45851278:C:G	50	98	0.9	0.01089
10:45851488:T:G	50	100	0.96	0.02959
10:45852072:C:G	49	100	1	0.03068
10:45852121:G:C	50	100	0.94	0.0817
10:45852163:C:G	48	100	0.99	0.09296
10:45852283:C:T	49	98	0.99	0.04829
10:45852994:A:G	50	100	0.99	0.0935
10:45853415:G:A	50	92	0.98	0.329
10:45853940:T:C	50	96	0.95	0.1422
10:45854320:C:G	50	100	0.99	0.03105
10:45854353:T:C	50	100	0.99	0.0935
10:45854366:G:A	50	100	0.99	0.01652
10:45854533:C:T	50	100	0.99	0.09332
10:45854772:C:A	50	100	0.99	0.09332
10:45854827:G:A	50	100	0.99	0.04902
10:45854864:C:T	50	100	1	0.03631
10:45855355:T:C	50	100	0.99	0.0659
10:45855655:A:G	50	100	0.99	0.0768
10:45855709:C:T	50	100	0.87	0.03431
10:45855749:C:T	50	98	0.93	0.3076
10:45855826:G:T	49	100	0.92	0.3023
10:45855830:C:A	49	100	0.92	0.3019
10:45856033:A:G	50	100	1	0.04902
10:45857139:T:A	50	86	0.9	0.1389
10:45857165:A:G	50	100	0.79	0.02052
10:45857224:C:T	47	93.6	0.96	0.4949
10:45857382:T:A	50	96	0.98	0.09332
10:45857458:G:A	50	92	0.89	0.126
10:45857463:T:C	50	96	0.91	0.1147
10:45857468:C:T	50	94	0.86	0.1327
10:45857491:A:T	50	88	0.83	0.2556
10:45857512:T:A	49	87.8	0.83	0.1142
10:45858903:T:G	48	95.8	0.84	0.02142
10:45858961:C:T	50	100	1	0.04902
10:45859485:G:T	50	100	1	0.01652
10:45859589:T:C	50	100	0.99	0.04303
10:45859667:C:G	50	100	1	0.03159
10:45859763:C:T	50	100	1	0.09332
10:45859773:C:T	50	100	1	0.05973
10:45860219:G:A	50	100	0.99	0.3292
10:45860254:C:T	50	100	0.93	0.07607
10:45860479:T:C	49	98	1	0.0492
10:45860557:T:C	50	98	0.74	0.0236
10:45861652:C:T	50	100	0.96	0.04829
10:45861653:A:G	50	100	1	0.04103
10:45861659:C:A	50	100	0.98	0.3306
10:45861668:G:C	50	100	0.94	0.03758
10:45861729:C:T	50	100	0.99	0.09314
10:45861783:G:T	50	100	1	0.3304
10:45861826:G:A	50	100	1	0.04884
10:45862097:G:A	49	95.9	0.98	0.1861
10:45862366:C:T	50	100	0.91	0.02288
10:45862374:A:C	50	100	1	0.3319
10:45862564:G:T	50	100	0.99	0.3301
10:45862794:G:A	49	95.9	1	0.4846
10:45862886:C:T	50	100	1	0.06609
10:45862894:T:C	50	100	0.83	0.08388
10:45862904:A:G	50	100	0.95	0.02197
10:45863299:T:C	50	100	0.92	0.02106
10:45863932:T:C	50	100	0.95	0.07807
10:45865232:C:G	50	98	0.94	0.03141
10:45865497:A:G	46	100	0.99	0.4831
10:45865537:T:C	50	100	0.93	0.01271
10:45865540:T:G	50	100	1	0.07789
10:45865653:G:A	50	100	1	0.03123
10:45865694:G:A	50	100	1	0.07771
10:45865783:T:C	50	100	1	0.3671
10:45865862:C:T	49	100	1	0.3312
10:45865922:G:T	47	100	0.87	0.02669
10:45866049:C:T	49	100	0.85	0.0187
10:45866163:G:T	50	100	0.93	0.03667
10:45866172:G:A	50	100	1	0.03577
10:45866329:C:T	50	100	1	0.02723
10:45866695:A:C	46	100	1	0.4842
10:45867134:G:A	50	98	0.99	0.3321
10:45867468:G:A	49	98	0.98	0.0935
10:45867694:A:C	50	100	1	0.09314
10:45867810:T:C	50	100	0.99	0.03686
10:45867892:T:C	50	98	0.92	0.04884
10:45868639:G:T	50	98	0.99	0.05392
10:45869004:C:T	48	93.8	0.81	0.03831
10:45869054:G:A	50	100	1	0.0305
10:45869593:C:T	50	100	0.98	0.04321
10:45869677:C:A	49	95.9	1	0.4797
10:45869920:C:T	49	100	1	0.03123
10:45869938:C:T	48	97.9	0.91	0.03667
10:45870067:T:A	47	100	0.91	0.02306
10:45870382:C:T	50	100	1	0.07771
10:45870685:G:A	49	100	0.83	0.0187
10:45871092:A:C	50	100	1	0.4797
10:45871104:C:G	50	100	1	0.4797
10:45871394:T:C	50	98	1	0.3263
10:45871492:C:T	50	100	1	0.1821
10:45871507:T:G	50	100	1	0.02723
10:45871701:T:C	49	100	0.95	0.0748
10:45872148:A:G	50	100	1	0.03649
10:45872319:G:C	50	100	1	0.4808
10:45872436:C:A	50	98	1	0.0935
10:45872850:T:C	46	80.4	1	0.3272
10:45872982:C:T	45	91.1	1	0.1823
10:45873072:G:A	50	100	0.84	0.03195
10:45873139:G:A	50	100	1	0.02415
10:45873271:A:G	50	100	0.89	0.02306
10:45873285:A:G	50	100	0.98	0.04321
10:45873554:A:G	50	100	1	0.0167
10:45874116:T:A	43	100	0.99	0.03595
10:45874831:T:C	46	97.8	1	0.3272
10:45874911:A:C	50	98	0.98	0.04321
10:45875168:A:C	50	100	1	0.1823
10:45875259:G:A	47	78.7	0.99	0.4797
10:45875388:G:A	48	100	1	0.03032
10:45877036:A:G	49	98	1	0.03595
10:45877261:G:T	50	98	1	0.3313
10:45877512:A:G	50	100	1	0.3682
10:45877629:A:G	50	100	1	0.04103
10:45878133:T:G	43	76.7	1	0.4849
10:45879060:C:T	50	100	1	0.0167
10:45880513:A:G	50	100	1	0.03649
10:45880735:A:T	48	100	0.97	0.02397
10:45881065:G:A	44	95.5	1	0.0492
10:45881272:G:A	50	100	0.98	0.04339
10:45881647:T:C	50	100	1	0.0167
10:45881786:G:A	50	100	1	0.02451
10:45881935:G:A	50	100	1	0.03704
10:45884032:A:T	50	100	1	0.07771
10:45884066:C:A	49	100	0.99	0.1875
10:45884362:A:C	50	100	1	0.03649
10:45886534:G:A	50	100	0.99	0.0374
10:45886546:T:C	50	100	0.98	0.3328
10:45887010:G:A	50	100	0.92	0.02124
10:45887089:G:A	50	100	1	0.04067
10:45887278:G:C	49	100	1	0.09314
10:45887330:C:A	47	89.4	0.98	0.4221
10:45887655:G:A	50	100	0.99	0.2371
10:45889817:G:A	50	100	0.99	0.03359
10:45890020:T:C	50	98	0.97	0.01616
10:45890605:A:G	50	88	0.99	0.3322
10:45890898:C:T	50	100	0.99	0.01906
10:45891002:A:C	50	92	0.98	0.4847
10:45892475:G:A	50	100	0.99	0.1883
10:45892556:G:T	49	98	0.99	0.1885
10:45892797:A:T	50	100	0.95	0.04139
10:45893262:A:G	50	100	0.86	0.01598
10:45895255:T:G	50	100	0.99	0.03268
10:45895746:G:A	49	100	0.96	0.03268
10:45896272:C:A	43	81.4	0.98	0.3248
10:45896578:A:T	50	98	0.98	0.331
10:45896798:A:C	50	100	1	0.1881
10:45896971:G:C	50	92	1	0.2369
10:45897418:A:C	47	100	0.98	0.07825
10:45897651:A:C	50	100	1	0.03268
10:45899152:C:G	50	100	0.94	0.01434
10:45899215:G:A	50	100	0.99	0.1883
10:45899381:A:G	50	100	0.95	0.01561
10:45899806:G:T	50	100	0.99	0.08805
10:45899901:G:A	50	100	0.97	0.03086
10:45899929:A:C	48	97.9	0.86	0.1423
10:45899978:G:A	47	97.9	0.91	0.02487
10:45900694:G:A	49	100	0.97	0.04139
10:45900717:C:T	50	98	0.98	0.07843
10:45900739:C:G	50	100	0.99	0.1881
10:45901140:T:C	48	100	0.96	0.03395
10:45901516:T:C	50	100	0.99	0.1883
10:45904305:C:T	50	100	1	0.02705
10:45904426:C:T	50	100	0.92	0.02106
10:45905209:A:G	50	100	0.98	0.03704
10:45905709:C:T	50	100	0.95	0.08097
10:45907594:G:C	50	100	0.83	0.08152
10:45908063:C:T	50	78	0.68	0.04303
10:45909040:A:G	50	100	1	0.0167
10:45909300:A:G	50	100	0.95	0.01906
10:45910847:T:C	49	100	0.98	0.04956
10:45911206:T:C	50	100	0.98	0.03631
10:45911487:A:G	50	100	0.98	0.04956
10:45911666:T:C	50	100	0.95	0.08115
10:45912480:C:A	50	100	1	0.02705
10:45913811:G:A	48	97.9	0.97	0.4867
10:45913823:A:T	49	100	0.98	0.4386
10:45914321:C:G	46	95.7	1	0.1875
10:45916539:G:A	50	100	0.99	0.3304
10:45917230:T:A	50	100	1	0.04067
10:45917753:T:A	50	98	0.94	0.02397
10:45918037:C:T	50	100	0.99	0.4906
10:45919370:T:C	50	100	0.98	0.06881
10:45919649:A:G	50	100	0.91	0.02288
10:45919939:T:C	50	100	0.96	0.01416
10:45920326:C:T	50	100	1	0.09423
10:45920515:G:A	50	100	0.99	0.333
10:45920590:C:G	50	100	0.98	0.01107
10:45920642:G:A	50	100	1	0.03577
10:45921494:A:C	50	100	0.94	0.07643
10:45921624:A:T	50	100	0.99	0.3332
10:45922092:T:G	50	98	0.99	0.1877
10:45922106:C:T	50	98	0.98	0.1879
10:45922116:T:C	49	98	0.97	0.1895
10:45922153:C:A	50	96	0.99	0.1875
10:45922269:G:T	50	100	1	0.06609
10:45922785:G:A	50	100	1	0.03159
10:45923379:G:A	50	100	1	0.03595
10:45924091:C:A	50	100	1	0.09368
10:45925119:G:A	47	100	0.97	0.03613
10:45925229:C:T	50	100	1	0.03177
10:45925362:G:A	50	100	0.99	0.04321
10:45925466:A:T	50	100	0.91	0.02288
10:45925610:C:T	50	100	0.99	0.4858
10:45925745:T:C	50	100	1	0.03159
10:45925904:G:A	50	100	1	0.06645
10:45926359:C:T	50	100	0.81	0.01834
10:45928004:T:G	50	100	1	0.03613
10:45929143:G:T	49	98	0.99	0.4898
10:45929238:C:A	47	100	0.97	0.01906
10:45929317:T:A	46	97.8	0.9	0.03159
10:45929726:G:C	50	100	0.99	0.04067
10:45930249:T:C	50	100	0.92	0.02106
10:45930623:G:T	50	100	1	0.03613
10:45932198:C:T	50	100	1	0.3716
10:45932452:A:G	50	98	1	0.3359
10:45932505:A:T	50	100	0.99	0.03558
10:45933590:C:T	50	100	0.97	0.01924
10:45934216:T:C	50	100	0.99	0.3328
10:45934271:G:A	50	100	0.98	0.03068
10:45935688:G:A	50	100	0.95	0.05882
10:45935913:G:A	50	100	0.98	0.03068
10:45936021:T:A	50	100	0.96	0.08097
10:45936034:C:G	47	100	0.98	0.04339
10:45936064:A:C	35	85.7	1	0.06627
10:45936138:G:T	40	100	0.98	0.03613
10:45936139:C:A	40	100	0.98	0.03613
10:45936278:G:A	47	91.5	1	0.1872
10:45936388:G:A	50	98	0.99	0.36870000000000003
10:45936763:C:G	45	88.9	1	0.09405
10:45937433:C:T	50	100	0.98	0.04375
10:45937691:A:G	43	93	1	0.06627
10:45938124:C:T	50	100	0.92	0.01598
10:45938452:C:T	50	100	1	0.1881
10:45938498:C:T	50	100	0.98	0.03613
10:45938983:C:T	50	100	1	0.03232
10:45939022:C:T	49	95.9	0.92	0.307
10:45939251:A:G	50	98	0.99	0.1443
10:45939299:T:G	50	100	0.96	0.02179
10:45939358:G:T	50	100	0.95	0.02106
10:45939632:T:A	50	100	1	0.1866
10:45942407:T:C	50	100	0.99	0.03613
10:45942498:T:C	49	100	1	0.09368
10:45943349:G:A	50	100	0.99	0.4906
10:45943442:C:G	50	100	0.99	0.03613
10:45943647:G:A	50	100	1	0.3353
10:45944288:A:G	50	100	1	0.09368
10:45944345:A:G	50	100	1	0.03577
10:45944377:A:T	50	100	1	0.4533
10:45944733:G:A	50	100	0.7	0.01979
10:45945073:A:G	50	100	0.96	0.3023
10:45946020:G:A	50	100	0.89	0.03468
10:45946075:T:C	50	100	0.99	0.4862
10:45946753:C:T	49	98	1	0.09332
10:45946892:G:T	50	100	0.99	0.04067
10:45947840:C:T	50	100	0.96	0.03286
10:45947984:C:T	50	100	0.98	0.4185
10:45948403:C:T	50	100	0.98	0.04339
10:45948506:A:C	50	100	0.99	0.4862
10:45948682:T:C	50	100	0.99	0.486
10:45948826:G:A	50	100	0.98	0.04938
10:45949294:G:A	50	100	1	0.01598
10:45949299:T:C	50	100	0.99	0.486
10:45951285:C:A	50	100	0.98	0.07716
10:45951377:A:T	39	87.2	0.87	0.05029
10:45951450:T:C	41	100	0.99	0.09459
10:45951582:G:A	50	100	1	0.03613
10:45951732:A:G	50	100	1	0.2171
10:45952491:T:A	46	100	0.99	0.04938
10:45952498:T:C	42	90.5	0.99	0.333
10:45952555:T:C	47	91.5	0.76	0.0285
10:45952557:T:C	45	80	0.67	0.1271
10:45952913:A:G	50	100	0.96	0.0167
10:45953507:T:C	50	100	0.94	0.01162
10:45953696:T:G	50	100	0.99	0.03613
10:45953724:C:T	50	100	1	0.0305
10:45954029:T:A	50	100	1	0.3698
10:45954955:C:A	45	100	0.98	0.0374
10:45955801:G:A	50	100	0.99	0.04321
10:45956740:G:A	50	100	0.93	0.02106
10:45956947:C:T	49	93.9	0.98	0.4869
10:45957375:T:C	50	100	1	0.01961
10:45957665:C:T	50	100	0.95	0.04811
10:45957671:T:G	50	100	1	0.0167
10:45958507:G:C	50	100	1	0.187
10:45958670:C:A	48	77.1	1	0.3313
10:45958671:A:C	50	100	0.96	0.01725
10:45958853:C:T	50	100	1	0.187
10:45959434:C:T	50	100	1	0.4913
10:45960041:T:C	45	97.8	1	0.02687
10:45960300:A:G	46	84.8	1	0.3306
10:45960487:G:A	50	100	1	0.3357
10:45960853:G:A	50	100	1	0.03631
10:45961382:T:C	50	100	0.97	0.05265
10:45962122:T:C	50	100	0.93	0.02106
10:45962404:A:C	50	100	0.97	0.03849
10:45962422:A:C	50	100	1	0.04067
10:45962816:C:T	50	100	1	0.09314
10:45963311:G:C	48	100	1	0.4926
10:45964061:T:C	50	100	1	0.02669
10:45964097:G:A	47	95.7	0.99	0.2346
10:45964635:G:A	50	100	1	0.0167
10:45964934:T:G	50	100	1	0.03686
10:45965326:G:T	50	96	1	0.04067
10:45965354:G:A	50	76	1	0.1863
10:45965799:C:A	50	100	1	0.1863
10:45967531:G:A	50	100	0.98	0.01906
10:45967922:G:A	50	100	0.93	0.02106
10:45968301:A:T	50	100	1	0.3362
10:45968428:C:T	50	100	0.99	0.0935
10:45969105:C:T	50	100	1	0.4884
10:45971135:A:T	50	100	1	0.04938
10:45971560:G:A	50	100	1	0.04938
10:45971631:T:C	50	100	0.99	0.01107
10:45971950:C:T	50	100	1	0.04339
10:45972059:C:G	49	98	1	0.455
10:45972375:G:A	50	100	0.94	0.01634
10:45972598:G:A	50	100	1	0.03359
10:45972651:C:T	50	100	1	0.04938
10:45972771:T:C	50	100	1	0.06627
10:45973116:C:T	50	100	1	0.0305
10:45973117:A:G	50	100	1	0.03522
10:45973355:T:C	50	100	1	0.0305
10:45973465:A:G	50	100	1	0.0305
10:45973545:C:T	50	100	1	0.04067
10:45974163:G:T	50	100	0.97	0.09913
10:45974516:C:A	50	100	1	0.06609
10:45974862:G:C	49	100	1	0.4884
10:45975266:G:A	50	100	1	0.03595
10:45975283:A:G	50	100	1	0.3357
10:45975378:G:A	49	98	1	0.3304
10:45975890:C:T	50	100	1	0.3722
10:45975951:A:G	50	100	1	0.08261
10:45976214:A:G	50	100	1	0.03613
10:45976268:G:C	50	100	1	0.04956
10:45976432:A:G	47	87.2	1	0.0935
10:45976512:G:A	50	82	1	0.3357
10:45976518:C:T	50	100	1	0.02397
10:45977190:G:A	47	95.7	0.99	0.4176
10:45977360:A:G	50	100	1	0.0167
10:45977438:G:A	50	100	1	0.0659
10:45978038:A:T	50	100	1	0.1861
10:45978046:A:T	50	98	0.99	0.2246
10:45978132:A:G	50	100	0.95	0.01834
10:45978782:C:T	48	100	1	0.3299
10:45979285:G:T	50	100	1	0.09314
10:45979890:C:A	50	100	1	0.02397
10:45981261:A:G	41	82.9	1	0.09314
10:45981443:C:G	50	100	1	0.03631
10:45982976:G:A	50	100	1	0.03631
10:45983346:G:C	50	100	1	0.3295
10:45983869:G:A	50	100	1	0.1863
10:45984791:C:A	50	100	0.74	0.03504
10:45985286:C:T	50	100	0.98	0.01089
10:45985508:G:A	50	100	1	0.01943
10:45986408:A:G	50	100	1	0.1861
10:45986571:C:T	50	100	0.98	0.05828
10:45986892:T:C	50	100	1	0.02397
10:45987140:G:C	50	100	0.92	0.05864
10:45988246:C:T	50	100	1	0.04339
10:45988316:T:C	50	100	1	0.3293
10:45988928:C:T	50	100	1	0.04938
10:45989126:A:C	50	100	1	0.0167
10:45989936:C:T	50	100	0.83	0.01634
10:45990276:T:C	50	100	1	0.3306
10:45990520:C:T	50	100	1	0.04303
10:45991034:A:G	50	100	1	0.03141
10:45991130:A:C	50	100	1	0.3359
10:45991197:C:T	50	100	1	0.0492
10:45991500:C:T	50	100	1	0.04938
10:45991700:G:A	50	100	0.92	0.05973
10:45991930:G:A	50	100	0.99	0.3357
10:45992068:G:A	50	100	1	0.1866
10:45992610:T:G	50	100	1	0.3722
10:45992649:C:G	50	100	1	0.03141
10:45992667:C:T	50	100	1	0.09314
10:45993229:G:T	49	95.9	1	0.2433
10:45993352:G:A	50	100	1	0.0659
10:45994048:G:T	50	98	0.96	0.02778
10:45994339:A:T	50	100	1	0.03595
10:45994680:G:A	48	97.9	0.99	0.09187
10:45995047:A:C	49	100	0.99	0.4762
10:45995244:C:A	50	100	1	0.03613
10:45995262:A:C	50	100	0.9	0.03849
10:45995340:C:T	50	100	1	0.0659
10:45995413:A:T	50	100	0.98	0.0886
10:45995607:A:G	49	95.9	0.98	0.08497
10:45995751:G:T	46	91.3	0.91	0.08115
10:45995794:G:A	44	79.5	1	0.3088
10:45995852:T:G	47	91.5	1	0.4562
10:45996099:C:T	49	98	0.84	0.04757
10:45996125:G:T	49	95.9	0.89	0.1674
10:45996138:G:A	48	85.4	0.83	0.3557
10:45996146:T:G	46	87	0.89	0.4782
10:45996184:A:G	48	93.8	0.74	0.1741
10:45996317:A:G	46	95.7	0.95	0.4613
10:45996555:T:C	50	100	0.89	0.02596
10:45996796:A:G	50	96	1	0.1536
10:45996968:C:A	50	94	0.99	0.4806
10:45997040:A:G	49	100	1	0.04394
10:45997458:A:G	50	100	1	0.03141
10:45998148:C:T	50	100	1	0.3716
10:45998456:T:C	50	100	1	0.03068
10:45999064:C:G	50	100	1	0.04321
10:45999142:A:T	50	100	0.92	0.01344
10:45999579:A:G	50	100	0.95	0.02015
10:46000002:A:G	50	100	1	0.1861
10:46000026:C:T	50	100	0.98	0.01071
10:46001360:A:G	50	100	0.94	0.2812
10:46002136:G:T	50	100	0.92	0.02106
10:46002468:C:T	50	100	0.99	0.08224
10:46003078:A:C	50	100	1	0.1859
10:46003095:G:C	50	100	1	0.03595
10:46003775:C:T	50	100	0.81	0.08007
10:46003810:T:G	50	100	1	0.03377
10:46003831:A:T	50	100	1	0.03068
10:46004052:G:C	50	100	1	0.03141
10:46004389:G:A	50	100	0.99	0.09386
10:46004420:G:C	50	100	1	0.0935
10:46006241:G:C	50	100	1	0.03613
10:46006276:G:A	50	100	0.99	0.03558
10:46006375:G:T	50	100	0.8	0.01598
10:46006932:C:T	50	100	0.97	0.0167
10:46007185:A:T	50	100	1	0.03086
10:46007645:C:T	49	100	0.98	0.3706
10:46008585:C:T	50	100	1	0.03613
10:46008682:A:G	50	100	0.99	0.03141
10:46009308:A:T	50	100	0.96	0.07262
10:46010070:G:A	50	100	0.99	0.329
10:46011223:C:T	50	100	0.98	0.02397
10:46012928:G:A	50	100	0.98	0.07734
10:46013136:C:T	50	100	0.97	0.09277
10:46013933:A:T	50	100	1	0.03613
10:46014679:T:C	50	100	0.94	0.0167
10:46015353:T:G	50	100	0.99	0.03686
10:46015355:G:C	50	100	0.97	0.09223
10:46015412:G:T	50	100	1	0.03613
10:46016302:T:C	50	100	0.98	0.3342
10:46016304:A:T	50	100	0.98	0.3342
10:46016409:G:A	50	100	0.97	0.09223
10:46017981:A:G	50	100	0.93	0.0167
10:46019420:A:G	50	100	0.9	0.02106
10:46019714:T:C	50	100	1	0.02687
10:46020181:T:G	50	100	0.98	0.0492
10:46020287:G:C	50	100	0.92	0.0167
10:46021216:A:G	50	100	0.98	0.1848
10:46021796:A:C	50	100	0.91	0.02397
10:46021874:G:A	50	100	0.99	0.03105
10:46022034:A:G	50	100	0.97	0.3613
10:46022126:C:G	50	100	0.99	0.01053
10:46022348:C:T	50	100	0.99	0.03595
10:46022537:T:C	50	100	0.98	0.04902
10:46022588:G:A	50	100	0.97	0.04884
10:46023571:T:A	50	100	0.78	0.01961
10:46024527:C:T	50	100	0.82	0.01725
10:46024691:G:C	50	100	0.99	0.03595
10:46025162:G:C	50	100	0.97	0.01198
10:46025408:A:T	50	100	0.97	0.185
10:46025670:C:T	50	100	0.95	0.1848
10:46025770:G:C	50	100	0.96	0.02687
10:46027130:G:T	50	100	0.96	0.04285
10:46027444:A:C	50	100	0.96	0.3381
10:46028943:C:T	50	100	0.93	0.3281
10:46029056:G:A	50	100	0.91	0.01561
10:46029959:C:A	50	100	0.98	0.0305
10:46030216:C:T	50	100	0.95	0.3005
10:46030274:A:G	50	98	0.94	0.4837
10:46030648:T:C	50	100	0.92	0.02669
10:46031283:A:T	50	100	0.84	0.03177
10:46031805:G:C	50	100	0.98	0.04666
10:46031820:C:T	50	100	0.85	0.02397
10:46031829:C:T	50	100	0.93	0.3854
10:46032122:T:C	50	100	0.9	0.3094
10:46032240:A:G	50	100	0.84	0.02397
10:46032358:A:G	50	100	0.85	0.02397
10:46032470:G:A	50	100	0.87	0.05138
10:46032471:C:A	50	100	0.91	0.05138
10:46032682:C:T	50	98	0.85	0.0167
10:46032791:G:A	50	100	0.95	0.04757
10:46033067:C:T	50	100	0.91	0.07153
10:46033152:C:T	50	100	0.84	0.02306
10:46033719:G:A	50	100	0.82	0.01979
10:46033980:T:C	50	100	0.8	0.02469
10:46034023:C:T	50	100	0.94	0.2017
10:46034314:C:G	50	100	0.97	0.1019
10:46034581:C:T	50	100	0.96	0.3582
10:46035267:G:T	50	100	0.98	0.09187
10:46035449:A:G	50	100	1	0.1028
10:46035615:C:T	50	98	0.97	0.358
10:46035886:A:G	50	100	0.96	0.4296
10:46036210:G:A	50	100	0.82	0.01834
10:46036353:G:A	50	100	0.94	0.4301
10:46037162:C:T	50	100	0.99	0.01307
10:46037697:A:G	50	100	0.93	0.474
10:46037938:C:T	50	100	0.97	0.07916
10:46038351:G:A	50	100	0.97	0.07407
10:46038490:G:A	50	100	0.97	0.0699
10:46038901:C:G	50	100	0.99	0.2702
10:46039372:G:A	50	100	0.99	0.2705
10:46039373:T:C	50	100	0.98	0.1505
10:46039536:A:C	50	96	0.89	0.08733
10:46039711:A:G	50	100	0.98	0.2761
10:46040903:G:T	50	100	0.99	0.03994
10:46040909:T:C	50	100	0.99	0.2705
10:46040959:A:C	50	100	1	0.04031
10:46040967:G:A	50	100	0.88	0.02578
10:46041001:G:A	50	100	0.97	0.02905
10:46041161:T:C	50	100	0.74	0.01362
10:46041498:T:A	50	100	0.99	0.342
10:46041552:G:A	50	100	0.9	0.0394
10:46041879:C:A	50	100	0.98	0.2208
10:46042257:G:T	50	100	0.94	0.02052
10:46042613:C:T	50	98	0.99	0.1503
10:46042620:G:A	50	98	0.98	0.2226
10:46042743:T:C	50	100	1	0.04031
10:46042757:T:C	50	98	0.99	0.1503
10:46043177:G:T	50	98	0.99	0.2309
10:46043548:A:C	50	98	0.99	0.2309
10:46043683:G:C	50	100	0.95	0.06935
10:46043713:C:T	50	98	0.99	0.2309
10:46043884:A:G	50	98	0.98	0.2228
10:46044097:C:G	50	100	0.92	0.01144
10:46044390:C:T	50	96	0.98	0.2311
10:46044567:C:A	49	100	0.93	0.07317
10:46044605:T:G	48	95.8	0.93	0.07317
10:46044649:A:G	50	100	0.87	0.05628
10:46044683:T:G	50	98	0.99	0.2324
10:46044877:T:C	50	96	0.84	0.07771
10:46044905:G:A	50	98	0.81	0.06391
10:46045130:C:A	50	100	0.65	0.01779
10:46045436:A:G	50	100	0.98	0.03304
10:46045645:G:C	50	100	1	0.03086
10:46046111:T:G	50	100	0.98	0.01961
10:46046277:C:A	50	100	0.99	0.06264
10:46046326:A:G	50	100	0.96	0.4728
10:46046508:G:A	50	100	0.93	0.1344
10:46046623:A:C	50	100	0.96	0.06681
10:46047367:A:G	50	98	0.93	0.04611
10:46048451:C:G	50	100	0.99	0.3411
10:46048932:C:T	50	100	0.97	0.061
10:46049134:C:A	50	100	0.97	0.05301
10:46049242:A:G	49	98	0.99	0.1275
10:46049457:G:A	50	100	0.99	0.06772
10:46049486:C:T	50	100	0.98	0.343
10:46049511:A:G	49	100	0.99	0.0679
10:46049707:C:T	50	100	0.94	0.05265
10:46049915:C:T	49	100	0.97	0.06173
10:46050009:C:T	50	100	0.98	0.4504
10:46050794:T:C	50	100	0.98	0.4092
10:46051034:G:A	50	100	0.98	0.05846
10:46051109:C:T	50	100	0.99	0.06772
10:46051130:C:T	50	100	0.99	0.461
10:46051235:C:T	50	100	0.98	0.4092
10:46051347:G:A	50	100	0.99	0.4501
10:46051679:A:C	50	100	0.99	0.4504
10:46051994:A:G	50	100	0.98	0.06282
10:46052188:G:A	50	100	0.85	0.02905
10:46052478:A:G	50	100	0.99	0.4096
10:46052752:A:C	50	100	0.99	0.4779
10:46052754:C:G	50	100	0.98	0.0679
10:46053207:T:A	50	100	0.94	0.01979
10:46053378:T:C	50	100	0.99	0.4775
10:46053519:G:T	50	100	0.98	0.05283
10:46054073:C:T	50	100	0.98	0.06336
10:46054187:T:C	50	100	0.83	0.02923
10:46054569:A:G	50	100	0.86	0.01162
10:46054916:G:T	50	100	0.99	0.407
10:46054955:A:G	50	100	0.98	0.4542
10:46054962:C:T	50	100	0.99	0.4541
10:46055051:A:C	48	95.8	0.93	0.01979
10:46055126:G:A	48	100	0.99	0.06536
10:46055194:C:A	50	100	0.99	0.05592
10:46055209:G:T	50	100	0.92	0.08951
10:46055371:G:A	50	100	1	0.03395
10:46055531:A:G	50	100	0.99	0.407
10:46056060:C:A	50	100	0.99	0.4542
10:46056428:A:G	50	100	1	0.02142
10:46056551:C:T	50	100	1	0.4542
10:46056563:G:T	50	100	1	0.4542
10:46056566:A:G	50	100	0.99	0.4239
10:46056666:T:C	50	100	1	0.49
10:46056907:C:A	50	100	1	0.4542
10:46056997:C:T	50	98	0.85	0.1895
10:46057009:T:A	50	100	1	0.4245
10:46057073:T:A	50	100	1	0.05574
10:46057345:T:C	50	100	1	0.0216
10:46057464:A:G	50	98	0.71	0.01761
10:46057646:A:G	50	100	1	0.4542
10:46057653:G:T	50	100	1	0.3626
10:46057656:A:T	50	100	1	0.06572
10:46058002:A:G	50	100	1	0.05574
10:46058169:A:G	50	100	1	0.4228
10:46058347:C:T	50	100	1	0.4715
10:46058391:G:A	50	100	1	0.4541
10:46058530:G:T	50	100	1	0.4541
10:46058607:C:T	50	100	0.97	0.02669
10:46058938:T:G	50	100	0.94	0.1494
10:46058993:A:C	50	100	1	0.01979
10:46059423:G:C	50	100	1	0.4541
10:46059830:G:A	50	96	1	0.4544
10:46059891:A:G	50	94	1	0.4419
10:46059965:T:C	49	100	1	0.4099
10:46060021:C:T	50	100	0.98	0.4274
10:46060633:G:T	49	100	1	0.1146
10:46060830:C:T	50	100	0.75	0.07952
10:46060902:G:A	50	100	1	0.4617
10:46062203:C:T	50	100	1	0.04702
10:46062446:G:A	50	100	1	0.4415
10:46063071:C:T	50	100	1	0.4417
10:46063201:C:T	50	100	1	0.4615
10:46063294:C:T	50	98	0.94	0.3094
10:46063455:T:C	50	100	1	0.3994
10:46063701:A:G	50	100	0.91	0.0236
10:46064017:T:C	50	100	1	0.4279
10:46064239:G:A	50	100	1	0.04666
10:46064241:T:C	50	100	1	0.01253
10:46064382:C:T	50	100	1	0.01979
10:46064464:T:A	50	100	1	0.04884
10:46064857:G:T	50	100	1	0.04248
10:46065065:C:T	50	100	1	0.4414
10:46065273:A:G	50	100	0.98	0.03359
10:46065317:C:T	50	100	1	0.4771
10:46065393:A:G	50	100	1	0.01979
10:46065676:T:G	50	100	1	0.4771
10:46065922:T:G	50	100	1	0.04248
10:46066017:G:A	50	88	1	0.4726
10:46066076:C:T	50	100	1	0.4789
10:46066229:T:G	50	100	1	0.4305
10:46066290:C:T	50	100	1	0.04248
10:46066443:T:C	49	98	1	0.4773
10:46067089:A:C	50	100	1	0.04884
10:46067098:C:A	50	100	0.76	0.0158
10:46067166:T:C	50	100	1	0.4305
10:46067797:A:C	50	100	1	0.04648
10:46067825:T:C	50	100	1	0.07208
10:46067880:A:T	50	100	1	0.0256
10:46068452:G:C	50	100	0.97	0.2476
10:46068540:A:C	50	100	1	0.0423
10:46068606:C:T	50	100	0.98	0.03359
10:46068622:A:G	50	100	0.97	0.01834
10:46068681:C:G	50	100	1	0.04702
10:46068751:G:A	50	100	0.68	0.01089
10:46069163:G:A	50	100	1	0.04702
10:46069482:C:T	50	100	1	0.01979
10:46069729:T:C	50	98	1	0.3985
10:46069925:C:T	50	100	1	0.04829
10:46069929:C:A	50	100	0.61	0.02669
10:46070123:C:G	50	100	0.99	0.4277
10:46070851:G:A	50	100	1	0.4279
10:46070933:C:T	50	100	1	0.4286
10:46070948:C:T	50	100	1	0.04829
10:46071151:A:G	50	100	1	0.01979
10:46071548:G:A	50	98	1	0.4412
10:46071567:A:C	49	100	1	0.04938
10:46071619:C:T	50	100	1	0.0216
10:46071702:G:C	50	100	1	0.0532
10:46071745:G:A	50	100	0.78	0.01144
10:46071778:T:A	49	100	0.76	0.04466
10:46071904:C:A	50	100	0.95	0.05084
10:46071959:C:T	50	100	1	0.04902
10:46071961:C:A	50	100	1	0.3943
10:46072609:T:A	50	100	1	0.4608
10:46072717:G:A	50	100	1	0.01924
10:46073412:G:A	50	100	1	0.04975
10:46073457:T:C	50	100	1	0.03232
10:46073472:G:C	50	100	1	0.01924
10:46073489:T:C	50	100	0.84	0.01162
10:46073546:G:C	50	100	1	0.3562
10:46073702:A:G	50	100	1	0.3575
10:46073877:G:T	50	100	1	0.4268
10:46074138:A:C	50	100	1	0.441
10:46074370:G:A	50	100	1	0.4268
10:46074575:G:T	50	100	1	0.4268
10:46075109:A:G	50	100	0.9	0.08896
10:46075506:G:T	50	100	1	0.04884
10:46075619:G:T	50	100	1	0.3943
10:46075696:C:A	50	100	0.94	0.01834
10:46076306:C:T	50	100	1	0.4408
10:46076464:T:C	50	100	0.99	0.3956
10:46076596:C:T	50	100	0.94	0.01852
10:46076668:T:C	50	100	1	0.4702
10:46076912:C:T	49	100	1	0.4408
10:46076916:A:C	49	98	0.99	0.4704
10:46077035:G:A	50	98	0.99	0.4704
10:46077134:T:G	50	100	1	0.441
10:46077149:A:G	50	98	0.99	0.4702
10:46077487:A:G	50	100	1	0.04902
10:46077775:A:T	49	95.9	0.94	0.443
10:46078144:C:T	49	100	0.86	0.03522
10:46078466:A:G	49	95.9	0.94	0.4446
10:46079523:C:A	50	100	0.99	0.4655
10:46079559:C:T	50	100	0.99	0.01797
10:46079570:C:T	50	98	1	0.48
10:46079616:G:A	50	100	0.99	0.01797
10:46079636:T:G	50	100	0.86	0.02923
10:46079723:G:A	50	100	1	0.01979
10:46080288:T:C	50	100	0.99	0.4969
10:46080363:C:T	50	100	1	0.03123
10:46080365:G:A	50	100	0.99	0.3956
10:46080630:G:C	50	100	1	0.02015
10:46080998:A:G	50	98	0.99	0.4962
10:46081023:T:C	50	100	0.84	0.01162
10:46081348:G:A	50	100	0.99	0.05447
10:46081354:C:T	50	100	0.96	0.05773
10:46081359:T:G	50	100	0.99	0.05465
10:46081360:C:T	50	100	0.99	0.05483
10:46081392:C:T	50	100	0.79	0.01126
10:46081483:G:C	50	100	1	0.02015
10:46081951:A:G	50	96	0.99	0.4953
10:46082327:T:C	50	100	0.94	0.01525
10:46082426:C:T	50	100	0.94	0.01525
10:46082531:A:G	50	100	0.96	0.05084
10:46082874:G:A	50	100	1	0.065
10:46082956:C:T	50	100	1	0.01253
10:46083058:T:C	50	100	1	0.06899
10:46083205:A:C	50	100	1	0.02015
10:46083450:G:A	50	100	1	0.04793
10:46083525:A:G	50	100	1	0.01271
10:46083693:C:G	50	100	0.99	0.4966
10:46083780:A:G	50	100	1	0.01943
10:46083888:A:T	50	98	0.89	0.01107
10:46085009:G:T	50	100	0.99	0.4457
10:46085061:C:T	50	100	0.99	0.4457
10:46085095:C:T	50	100	0.97	0.06173
10:46085207:A:G	50	96	0.87	0.03377
10:46085340:T:C	50	100	0.99	0.4996
10:46085619:C:T	50	100	0.99	0.3606
10:46085677:G:C	50	100	0.96	0.01525
10:46086414:G:T	50	100	0.99	0.4479
10:46086466:G:T	49	100	0.94	0.02723
10:46086564:G:A	50	96	0.99	0.3624
10:46086891:G:A	50	100	1	0.03831
10:46086989:T:G	50	100	0.98	0.01525
10:46087204:T:C	50	100	1	0.04902
10:46087219:A:G	50	100	1	0.04902
10:46087246:A:G	50	100	1	0.03141
10:46087345:T:C	50	100	1	0.03849
10:46087525:G:A	50	100	1	0.03141
10:46087556:G:A	50	100	1	0.03831
10:46087586:G:A	50	100	1	0.03141
10:46087807:G:A	50	100	1	0.01253
10:46088865:G:A	50	100	1	0.4187
10:46089256:C:T	50	100	1	0.03141
10:46089257:T:C	50	100	1	0.03105
10:46089538:G:A	49	100	1	0.4858
10:46089788:C:A	50	100	1	0.03794
10:46089925:C:T	50	98	0.89	0.03232
10:46090419:T:C	50	100	1	0.4858
10:46090437:T:G	50	100	1	0.04884
10:46090686:C:A	50	100	1	0.04884
10:46090750:C:T	50	100	1	0.02015
10:46090874:C:T	50	100	1	0.03813
10:46090884:C:T	50	100	1	0.4857
10:46091025:A:T	50	100	1	0.4395
10:46091218:G:A	50	100	1	0.3756
10:46091329:T:G	50	100	1	0.4869
10:46091437:T:C	50	100	1	0.4862
10:46091748:A:T	50	96	0.79	0.01071
10:46091759:G:T	50	100	1	0.02015
10:46091845:A:G	50	100	1	0.4909
10:46092263:C:G	50	100	1	0.4183
10:46092267:T:C	50	100	1	0.01253
10:46092268:C:A	50	100	1	0.03831
10:46092416:G:A	50	100	0.98	0.04847
10:46092447:T:A	50	100	1	0.4916
10:46092487:G:A	50	100	0.99	0.4533
10:46092568:C:T	50	100	0.97	0.0118
10:46092644:C:T	50	100	1	0.4386
10:46092813:G:A	50	100	0.99	0.04375
10:46093020:C:G	50	100	1	0.4183
10:46093138:C:T	50	96	0.85	0.05755
10:46093210:G:T	50	100	1	0.4604
10:46093248:T:A	50	100	1	0.4916
10:46093270:C:A	50	98	1	0.4185
10:46093386:T:A	50	100	1	0.4185
10:46093424:C:T	50	100	1	0.03849
10:46093584:T:C	50	100	0.99	0.05773
10:46093822:A:G	50	98	0.91	0.0216
10:46094518:G:A	50	100	1	0.3816
10:46094582:G:A	50	100	1	0.02015
10:46094737:G:A	50	100	0.99	0.03831
10:46094948:G:C	50	100	0.99	0.4454
10:46095197:C:G	50	100	0.92	0.08007
10:46095296:G:A	50	100	0.99	0.04866
10:46095521:T:C	50	100	0.99	0.4188
10:46095734:C:A	50	98	0.99	0.4379
10:46095925:C:T	50	98	0.99	0.04866
10:46096010:C:T	50	100	1	0.01979
10:46096167:T:G	50	100	1	0.4443
10:46096429:T:C	50	100	0.98	0.04267
10:46096496:T:C	50	100	0.99	0.03214
10:46096763:G:A	50	100	1	0.01961
10:46097329:G:T	50	100	1	0.4437
10:46097486:T:C	50	100	1	0.4437
10:46097641:C:T	50	100	1	0.4441
10:46097803:C:G	50	100	0.99	0.4441
10:46098084:C:G	50	100	0.99	0.04757
10:46098289:C:T	50	100	0.98	0.06772
10:46098293:C:A	50	100	0.99	0.04757
10:46098445:G:A	50	100	1	0.01979
10:46099026:G:A	50	100	0.98	0.466
10:46099199:A:C	50	100	0.98	0.3513
10:46099261:T:G	50	100	0.99	0.114
10:46099845:G:A	50	100	0.63	0.02015
10:46100473:A:G	50	98	0.99	0.3379
10:46100712:C:T	50	100	0.99	0.4188
10:46100829:C:T	50	100	1	0.0305
10:46100837:C:T	50	100	1	0.01997
10:46101221:C:G	50	98	0.82	0.01198
10:46102256:C:T	50	98	0.98	0.4178
10:46102570:G:C	50	100	1	0.01979
10:46103030:G:T	50	100	0.92	0.0216
10:46103033:T:G	50	86	0.85	0.4405
10:46103036:T:G	50	98	0.96	0.4475
10:46103039:T:G	50	96	0.9	0.4317
10:46103109:T:G	50	100	0.96	0.4472
10:46103520:A:G	50	100	0.98	0.05701
10:46103611:C:T	50	100	0.97	0.04666
10:46103691:C:T	49	98	0.96	0.4435
10:46103700:A:G	50	98	0.96	0.4873
10:46103773:T:C	50	100	0.97	0.01725
10:46103895:C:A	50	98	0.97	0.415
10:46103903:G:T	50	100	0.96	0.04303
10:46104233:G:A	49	98	0.97	0.3489
10:46104330:C:G	50	100	0.84	0.01924
10:46104697:T:A	50	98	0.94	0.4094
10:46104743:C:T	50	100	0.69	0.02033
10:46105194:A:G	50	94	0.94	0.3834
10:46105637:G:A	50	100	0.84	0.01797
10:46105750:C:G	50	100	0.8	0.01126
10:46105935:T:A	50	96	0.88	0.03468
10:46105990:G:A	50	100	0.94	0.06935
10:46106026:C:A	50	96	0.9	0.06064
10:46106042:C:G	50	98	0.96	0.348
10:46106155:A:G	50	98	0.93	0.4121
10:46106262:G:A	50	100	0.99	0.01924
10:46106356:G:A	50	98	0.96	0.02996
10:46106361:G:C	50	96	0.9	0.07044
10:46106365:G:A	50	98	0.91	0.04012
10:46106429:A:C	50	98	0.95	0.4744
10:46106452:G:C	50	98	0.94	0.4488
10:46106455:G:A	50	98	0.94	0.4524
10:46106521:T:C	50	96	0.95	0.3332
10:46106543:T:C	50	94	0.93	0.4341
10:46106565:A:G	50	96	0.92	0.4098
10:46106598:C:T	50	94	0.95	0.3366
10:46106607:G:A	50	92	0.96	0.4463
10:46106829:A:G	50	86	0.69	0.07226
10:46106862:C:T	50	98	0.79	0.07171
10:46107094:T:G	50	100	0.96	0.01888
10:46107444:T:C	50	100	0.9	0.02941
10:46108037:T:C	50	100	0.76	0.03431
10:46108051:G:A	50	100	0.89	0.02796
10:46108333:C:G	50	100	0.95	0.02415
10:46108399:C:T	50	100	0.96	0.05047
10:46108614:A:C	48	100	0.99	0.01979
10:46108823:C:T	45	91.1	0.92	0.4691
10:46108824:G:A	48	97.9	0.86	0.04684
10:46108910:C:T	50	94	0.87	0.0374
10:46108996:G:A	50	100	1	0.03431
10:46109050:A:G	50	98	0.99	0.01979
10:46109072:C:A	50	96	0.8	0.02415
10:46109116:A:G	48	93.8	0.95	0.3459
10:46109302:A:G	47	95.7	0.9	0.02324
10:46109345:C:T	45	91.1	0.96	0.3417
10:46109377:C:T	50	96	0.72	0.01144
10:46109497:A:G	31	96.8	0.86	0.0158
10:46110025:G:A	46	87	0.76	0.2967
10:46110707:G:A	50	98	0.94	0.03504
10:46110821:A:G	50	96	0.92	0.339
10:46111002:C:A	50	100	0.98	0.02977
10:46111328:G:T	50	82	0.89	0.4314
10:46111562:A:G	50	96	0.89	0.08497
10:46111593:A:G	50	96	0.9	0.1342
10:46111903:G:C	36	83.3	0.81	0.3406
10:46112293:C:T	49	100	0.77	0.03722
10:46112509:C:T	46	100	0.78	0.01688
10:46112825:T:C	49	100	0.74	0.01235
10:46112853:G:C	49	98	0.84	0.01707
10:46112907:C:G	50	100	0.9	0.02778
10:46113234:T:A	50	100	0.92	0.03395
10:46113510:G:A	49	93.9	0.9	0.4457
10:46113622:C:G	48	97.9	0.9	0.06772
10:46113700:C:G	49	100	0.92	0.03395
10:46113729:G:A	49	100	0.92	0.03395
10:46113909:G:A	50	84	0.67	0.04394
10:46114381:G:A	50	98	0.76	0.0216
10:46114525:C:G	46	97.8	0.87	0.05719
10:46114667:C:T	30	80	0.88	0.3397
10:46115027:T:A	47	95.7	0.9	0.02269
10:46115174:T:A	49	89.8	0.9	0.3377
10:46115175:T:A	49	87.8	0.91	0.3312
10:46115176:T:A	50	96	0.71	0.04702
10:46115376:A:T	49	98	0.72	0.01725
10:46115377:G:T	50	100	0.91	0.02778
10:46115541:A:T	50	96	0.6	0.01289
10:46115596:C:T	50	88	0.78	0.04321
10:46115605:G:A	50	96	0.93	0.03286
10:46115656:A:G	49	98	0.89	0.08969
10:46115712:A:C	50	100	0.93	0.03286
10:46116180:G:C	50	96	0.76	0.04012
10:46116354:C:T	47	100	0.9	0.02887
10:46116648:T:G	49	89.8	0.66	0.05519
10:46117002:G:A	50	98	0.93	0.02923
10:46117193:G:A	48	100	0.93	0.02923
10:46117201:C:T	48	100	0.91	0.03341
10:46117652:C:T	50	100	0.93	0.02977
10:46117877:T:C	46	95.7	0.91	0.08932
10:46117953:G:A	43	90.7	0.86	0.2943
10:46118061:G:A	49	100	0.86	0.02996
10:46118122:G:C	50	84	0.83	0.1928
10:46118159:A:C	50	88	0.95	0.4434
10:46118184:T:C	50	86	0.86	0.1826
10:46118351:G:A	42	92.9	0.92	0.4927
10:46118490:G:C	49	98	0.98	0.02269
10:46118491:G:A	49	98	0.72	0.02233
10:46118669:C:T	50	100	0.63	0.04484
10:46118673:C:T	50	94	0.93	0.4628
10:46118912:C:G	50	98	0.65	0.02142
10:46118946:A:G	47	85.1	0.88	0.1409
10:46118988:A:G	44	97.7	0.92	0.03032
10:46119383:G:A	47	78.7	0.87	0.4405
10:46119529:A:G	50	98	0.71	0.01416
10:46119673:T:C	50	98	0.83	0.03032
10:46119968:C:G	49	98	0.73	0.04139
10:46120101:C:T	47	100	0.89	0.08932
10:46120138:G:T	49	93.9	0.92	0.441
10:46120148:C:T	49	100	0.87	0.02088
10:46120477:A:G	50	98	0.82	0.03595
10:46120509:G:C	50	80	0.9	0.441
10:46120620:A:C	50	100	0.84	0.03105
10:46120747:G:A	50	100	0.91	0.0345
10:46120782:G:A	50	100	0.91	0.0345
10:46121146:A:T	50	100	0.88	0.03486
10:46121234:A:G	49	81.6	0.89	0.3288
10:46122489:C:T	44	90.9	0.72	0.03831
10:46123619:A:G	45	95.6	0.97	0.02469
10:46125347:G:A	50	100	0.91	0.03123
10:46125374:C:A	50	100	0.91	0.03141
10:46125641:A:G	50	100	0.77	0.0285
10:46125671:C:G	48	83.3	0.75	0.3174
10:46125714:A:G	50	100	0.98	0.02288
10:46125793:C:T	50	100	0.91	0.03123
10:46127860:T:C	50	96	0.67	0.04121
10:46128633:T:C	49	98	0.69	0.01035
10:46129063:C:T	50	100	0.77	0.03558
10:46129188:T:C	49	98	0.64	0.01107
10:46129246:G:A	46	84.8	0.77	0.3215
10:46129271:G:C	45	97.8	0.8	0.03177
10:46129524:T:C	48	83.3	0.7	0.09513
10:46131491:A:G	50	100	0.7	0.03141
10:46131493:A:G	50	100	0.95	0.02288
10:46131527:G:A	50	98	0.75	0.03141
10:46131583:A:G	50	96	0.81	0.1189
10:46131638:T:C	50	98	0.9	0.05792
10:46131739:C:T	50	96	0.61	0.03431
10:46131979:C:T	50	90	0.86	0.2936
10:46132089:G:A	50	100	0.78	0.02741
10:46132127:C:T	49	95.9	0.81	0.3128
10:46132134:G:A	49	91.8	0.8	0.09187
10:46132282:C:T	50	100	0.95	0.02269
10:46132715:G:A	50	100	0.78	0.03341
10:46132792:T:C	49	100	0.89	0.02269
10:46132822:A:G	50	100	0.88	0.02796
10:46132967:T:C	50	96	0.63	0.02288
10:46133119:A:T	50	96	0.84	0.2959
10:46133223:G:A	49	89.8	0.86	0.4076
10:46133265:T:C	50	90	0.66	0.0394
10:46133318:G:A	50	100	0.81	0.02723
10:46133631:C:T	49	100	0.81	0.02633
10:46133937:G:A	50	100	0.96	0.0167
10:46133938:C:A	50	100	0.96	0.01652
10:46134051:G:C	50	94	0.7	0.05392
10:46134064:G:T	50	96	0.85	0.05719
10:46134067:C:G	50	96	0.85	0.05755
10:46134435:T:C	43	97.7	0.69	0.02814
10:46134622:G:C	50	98	0.79	0.02015
10:46136211:C:A	46	78.3	0.81	0.2928
10:46136999:T:C	50	96	0.76	0.01797
10:46144524:T:A	49	91.8	0.77	0.09296
10:46144587:C:A	48	91.7	0.79	0.3012
10:46144614:C:T	49	95.9	0.65	0.02814
10:46144670:C:T	50	88	0.84	0.4415
10:46145762:T:G	50	90	0.84	0.4434
10:46146210:T:C	50	100	0.81	0.03413
10:46146484:T:G	49	98	0.83	0.0354
10:46147459:G:A	49	100	0.64	0.01035
10:46147897:C:G	50	100	0.99	0.02487
10:46147919:A:G	50	96	1	0.02451
10:46147923:C:T	50	98	1	0.02451
10:46147925:G:A	50	98	1	0.02451
10:46147926:C:T	50	96	0.68	0.02451
10:46148149:G:A	49	98	0.97	0.02814
10:46148285:C:T	46	93.5	0.77	0.09967
10:46148723:A:G	50	98	0.89	0.03395
10:46148839:T:A	50	100	0.89	0.03032
10:46149016:T:C	50	98	0.8	0.03903
10:46149341:G:A	47	93.6	0.8	0.4561
10:46149633:A:T	50	94	0.78	0.1026
10:46150515:T:C	50	100	0.89	0.03359
10:46150609:A:G	50	100	0.9	0.02887
10:46150613:G:C	50	100	0.88	0.03341
10:46150710:G:A	50	96	0.89	0.02941
10:46150718:T:C	50	96	0.88	0.03286
10:46150771:G:A	50	98	0.92	0.01325
10:46154758:T:C	50	98	0.68	0.03976
10:46154775:G:A	50	96	0.8	0.06191
10:46154791:C:G	50	96	0.64	0.03831
10:46154795:T:A	50	96	0.66	0.03794
10:46154799:A:G	50	96	0.64	0.03758
10:46154907:G:T	50	98	0.65	0.01071
10:46154938:G:A	50	94	0.69	0.03068
10:46155704:G:A	50	100	0.98	0.03304
10:46156273:A:G	45	100	0.8	0.07335
10:46156510:C:T	50	100	1	0.02633
10:46156853:C:G	50	100	0.86	0.06445
10:46160558:C:G	50	84	0.75	0.02905
10:46162867:G:T	25	76	0.86	0.4374
10:46163074:A:C	50	100	0.92	0.02269
10:46163123:G:T	48	97.9	0.89	0.07226
10:46163283:G:T	50	100	1	0.03359
10:46163544:T:C	50	100	0.95	0.065
10:46163753:C:T	50	100	0.95	0.09477
10:46163825:T:C	50	100	1	0.03341
10:46164213:C:T	50	100	1	0.03341
10:46165506:T:C	50	98	0.97	0.1334
10:46165750:T:C	50	100	0.98	0.02233
10:46165863:G:A	50	100	1	0.03359
10:46166102:G:T	50	100	0.98	0.02233
10:46166132:C:T	50	100	0.98	0.09513
10:46166218:T:C	50	100	1	0.02687
10:46166553:A:G	50	98	0.98	0.1723
10:46167411:T:C	50	98	0.96	0.03704
10:46168254:T:C	50	100	1	0.03341
10:46168373:C:A	50	100	0.97	0.09495
10:46168784:T:C	50	96	0.95	0.4722
10:46169236:G:C	50	100	0.87	0.03649
10:46169723:A:G	50	98	0.93	0.2251
10:46170472:G:A	50	98	0.8	0.0158
10:46171103:C:T	50	100	1	0.07117
10:46171485:T:A	50	100	1	0.06536
10:46171486:A:T	50	100	1	0.06536
10:46172194:T:C	50	100	0.91	0.02778
10:46173100:G:C	50	100	0.9	0.1752
10:46173526:C:T	47	100	1	0.03341
10:46174894:G:T	50	100	1	0.06536
10:46174953:C:G	50	100	0.97	0.1683
10:46175087:T:C	50	100	0.96	0.4895
10:46175743:T:C	50	100	0.95	0.4855
10:46176525:T:C	50	100	0.97	0.1692
10:46176574:C:T	50	100	1	0.03341
10:46176735:G:C	50	100	0.86	0.0374
10:46176772:G:A	50	100	1	0.02687
10:46177207:T:G	50	100	1	0.02977
10:46178639:C:A	50	100	0.98	0.06572
10:46180428:T:C	50	100	0.96	0.07444
10:46180520:T:C	50	100	0.97	0.1752
10:46180594:C:T	50	100	1	0.02687
10:46180604:G:A	50	100	0.96	0.07335
10:46180693:T:C	50	100	0.99	0.06536
10:46180731:G:T	50	100	0.86	0.09205
10:46180822:A:C	50	100	0.96	0.07462
10:46182514:C:T	50	100	0.94	0.2554
10:46182529:G:T	50	100	0.99	0.01089
10:46183088:A:G	50	100	1	0.02687
10:46183257:A:C	50	100	0.95	0.4906
10:46183996:C:T	50	100	0.82	0.01089
10:46184058:A:G	50	100	0.95	0.4913
10:46184188:T:C	50	100	1	0.02723
10:46184480:T:G	50	100	0.97	0.03958
10:46184624:G:A	50	100	1	0.06572
10:46184634:C:T	50	100	0.98	0.04031
10:46184719:A:C	50	100	1	0.06572
10:46184730:T:A	50	100	0.89	0.02887
10:46184804:A:G	50	100	1	0.02723
10:46185042:A:G	50	100	0.96	0.4031
10:46185138:T:C	50	100	0.81	0.0118
10:46185217:A:G	50	100	1	0.03086
10:46185395:A:G	50	100	0.97	0.02197
10:46185621:A:G	50	100	1	0.02687
10:46185629:T:G	50	100	1	0.06572
10:46185683:T:C	50	100	0.96	0.4348
10:46186383:C:T	50	100	0.93	0.02923
10:46186441:A:T	50	100	0.93	0.03395
10:46186732:G:A	50	100	1	0.0659
10:46186792:C:A	50	100	0.95	0.1961
10:46186954:A:G	50	100	0.96	0.1941
10:46187028:C:A	50	100	1	0.06572
10:46188223:A:G	50	100	0.98	0.2084
10:46188249:C:T	50	100	1	0.02687
10:46188667:C:T	50	100	0.96	0.4432
10:46188715:C:T	50	100	0.92	0.01271
10:46188877:G:C	50	100	0.98	0.2075
10:46188982:T:C	50	100	0.92	0.01235
10:46189074:T:G	50	100	1	0.02687
10:46189383:T:C	50	100	0.96	0.445
10:46189486:A:C	50	100	0.95	0.1941
10:46189520:C:T	50	100	1	0.02687
10:46189713:A:C	50	100	0.94	0.2073
10:46189840:T:C	50	100	0.94	0.2073
10:46189964:G:A	50	100	0.99	0.0305
10:46190463:G:A	50	100	0.98	0.03086
10:46190658:C:T	50	100	0.92	0.02578
10:46191052:G:A	50	100	0.94	0.03976
10:46191053:C:G	50	100	0.99	0.03976
10:46191104:C:T	50	100	0.95	0.08479
10:46191301:A:C	50	98	0.91	0.2293
10:46191498:T:G	50	100	0.99	0.0305
10:46191544:C:A	50	100	0.97	0.1993
10:46191678:A:T	50	98	0.94	0.472
10:46192367:C:T	50	100	0.96	0.2279
10:46192420:C:T	50	94	0.94	0.2912
10:46192459:T:C	50	100	0.95	0.06409
10:46193242:C:A	50	100	0.99	0.02705
10:46193833:T:A	50	92	0.92	0.1284
10:46193840:C:A	50	100	0.92	0.01979
10:46193934:A:C	50	96	0.93	0.2614
10:46193941:T:C	50	100	0.92	0.06336
10:46193994:C:G	50	98	0.93	0.4646
10:46194135:C:G	50	98	0.93	0.2712
10:46194215:A:G	50	98	0.96	0.1347
10:46194368:G:C	50	100	0.99	0.01852
10:46194835:C:A	50	100	0.85	0.03613
10:46195013:A:G	50	98	0.68	0.01216
10:46195054:G:A	50	98	1	0.07643
10:46195592:T:A	50	100	0.98	0.0236
10:46195877:C:T	50	100	0.99	0.0305
10:46196243:A:G	50	100	0.94	0.04884
10:46196385:G:A	50	100	0.99	0.02687
10:46196488:G:C	50	100	1	0.05574
10:46196906:T:C	50	100	0.99	0.0305
10:46197006:A:G	50	100	0.88	0.0187
10:46197317:G:C	50	100	0.91	0.01126
10:46197994:A:G	50	100	0.98	0.1865
10:46198531:C:A	50	100	0.98	0.1211
10:46198623:C:G	50	98	0.99	0.1718
10:46198972:C:T	50	100	0.94	0.3965
10:46198998:G:C	50	100	0.94	0.471
10:46199460:G:A	50	100	0.89	0.4457
10:46199542:G:A	50	100	1	0.1193
10:46199643:T:C	50	100	0.93	0.3972
10:46200309:T:C	50	100	1	0.02469
10:46200833:A:G	50	94	0.93	0.4766
10:46201919:C:T	50	98	0.99	0.09677
10:46202771:C:T	50	100	0.7	0.01126
10:46202787:A:T	50	100	0.98	0.09513
10:46203171:C:A	50	100	0.99	0.03141
10:46203925:A:G	50	98	0.99	0.09949
10:46204164:C:T	50	98	0.92	0.061
10:46204197:C:G	50	100	1	0.0305
10:46204403:T:C	49	87.8	0.95	0.4354
10:46204518:T:C	50	100	1	0.02687
10:46204764:C:T	50	96	0.91	0.1886
10:46204885:C:G	50	96	0.98	0.09513
10:46205028:T:A	50	100	0.78	0.04394
10:46205096:T:C	50	82	0.66	0.08769
10:46205375:C:G	49	83.7	0.89	0.3814
10:46205485:T:C	50	98	0.9	0.04775
10:46205528:G:C	50	94	0.87	0.0846
10:46205741:T:C	35	82.9	0.74	0.114
10:46210421:C:T	50	92	0.79	0.226
10:46210611:C:T	49	98	0.72	0.01616
10:46210949:T:C	45	75.6	0.92	0.3224
10:46211471:A:G	48	97.9	0.92	0.04067
10:46213243:C:T	45	100	0.91	0.0305
10:46213375:A:G	48	87.5	0.97	0.3399
10:46213694:A:G	37	94.6	0.92	0.0512
10:46214556:C:T	50	100	0.76	0.03395
10:46214575:T:C	50	92	0.82	0.1547
10:46215074:G:A	27	77.8	0.97	0.4793
10:46215224:T:G	49	91.8	0.97	0.4517
10:46215243:T:C	50	96	0.95	0.05011
10:46215388:G:A	50	100	0.99	0.4875
10:46215430:C:T	50	100	0.94	0.05755
10:46215453:C:A	50	100	0.98	0.4568
10:46215481:C:G	50	98	0.95	0.04975
10:46215790:A:G	50	100	0.97	0.0325
10:46215842:C:T	50	96	0.92	0.3651
10:46215900:T:C	50	98	0.99	0.451
10:46215985:C:T	50	100	0.78	0.01961
10:46216087:G:C	50	98	0.95	0.1218
10:46216095:C:T	50	100	0.92	0.0305
10:46216471:T:C	50	98	0.95	0.05719
10:46216479:T:C	50	100	0.99	0.4951
10:46216824:C:T	50	98	0.98	0.333
10:46217005:G:A	50	98	0.97	0.1173
10:46217014:C:G	50	98	0.98	0.3644
10:46217088:A:C	50	100	0.8	0.04375
10:46217185:G:T	50	100	0.91	0.01107
10:46217637:C:G	50	96	0.85	0.1331
10:46217661:C:T	50	100	0.92	0.01743
10:46217771:G:A	50	100	0.98	0.4368
10:46217828:T:C	50	100	0.69	0.01053
10:46217937:T:A	50	100	0.9	0.03032
10:46218350:C:G	49	85.7	0.67	0.05084
10:46218392:A:G	49	93.9	0.74	0.01943
10:46218509:G:A	50	98	0.97	0.4893
10:46218526:A:G	50	100	0.83	0.01053
10:46218616:T:G	49	93.9	0.68	0.06409
10:46218654:G:C	45	86.7	0.63	0.1427
10:46218863:G:C	38	92.1	0.75	0.1541
10:46218886:A:G	36	97.2	0.63	0.05556
10:46219243:T:G	50	98	0.98	0.1164
10:46219449:G:T	50	98	0.99	0.3442
10:46219574:G:A	50	100	0.98	0.482
10:46219720:T:C	50	100	0.98	0.02869
10:46219780:A:C	50	100	0.87	0.0118
10:46220191:C:T	50	98	1	0.1158
10:46220225:A:G	50	100	0.98	0.4955
10:46220361:A:G	50	98	0.97	0.08333
10:46220435:G:A	50	98	0.98	0.05901
10:46220437:C:A	50	98	0.98	0.05901
10:46220447:A:G	50	98	0.98	0.05919
10:46220526:A:G	50	98	0.98	0.0837
10:46220755:A:G	50	98	1	0.1151
10:46220864:C:G	50	100	0.65	0.02052
10:46220948:T:G	50	96	0.98	0.3304
10:46221082:C:T	50	98	1	0.3537
10:46221180:G:A	50	100	0.93	0.03558
10:46221236:A:G	50	98	1	0.1146
10:46221294:T:C	50	98	1	0.354
10:46221310:G:A	50	98	1	0.1146
10:46221554:G:A	50	100	1	0.4651
10:46221656:C:T	50	100	0.99	0.01071
10:46221897:T:C	50	98	1	0.1146
10:46222143:G:A	50	98	0.9	0.1865
10:46222151:G:A	50	98	1	0.1147
10:46222367:T:C	50	100	0.98	0.01162
10:46222551:T:C	50	100	1	0.1146
10:46222715:A:T	50	100	0.97	0.04194
10:46222766:C:T	50	100	1	0.02705
10:46222845:C:A	50	100	1	0.1146
10:46223034:G:T	50	90	0.81	0.04611
10:46223285:A:C	50	98	0.99	0.4542
10:46223387:C:T	50	96	0.84	0.08333
10:46223449:C:T	50	100	0.99	0.1616
10:46223605:G:T	50	100	1	0.3504
10:46223927:G:A	50	100	0.99	0.3304
10:46224041:A:G	50	100	1	0.1144
10:46224044:A:G	50	100	1	0.03086
10:46224464:G:C	50	94	0.81	0.05574
10:46224572:C:T	50	100	1	0.03105
10:46224595:A:T	50	100	1	0.4973
10:46225487:C:T	50	100	1	0.02796
10:46225568:T:C	50	100	1	0.3896
10:46225671:C:T	50	98	1	0.345
10:46225686:T:C	49	100	1	0.3509
10:46225713:T:C	50	100	1	0.1138
10:46225795:G:A	50	100	0.98	0.0472
10:46225816:G:A	50	100	1	0.3451
10:46225817:A:C	50	100	1	0.3451
10:46225842:T:G	50	100	1	0.4615
10:46225949:C:T	50	100	1	0.1137
10:46226215:A:G	50	100	1	0.4613
10:46226303:C:T	50	100	1	0.35
10:46226661:C:G	50	100	1	0.1135
10:46226663:A:G	50	100	1	0.04702
10:46226691:T:C	50	100	0.99	0.4542
10:46226751:T:C	50	100	1	0.1162
10:46226776:G:T	50	100	1	0.1156
10:46226886:C:T	50	100	0.84	0.01906
10:46227271:A:G	50	100	1	0.1142
10:46227293:T:C	50	100	0.98	0.02905
10:46227434:T:A	50	98	1	0.04611
10:46227793:T:C	50	100	1	0.03286
10:46227802:A:G	50	100	1	0.4978
10:46227919:C:G	50	98	1	0.1129
10:46228242:C:T	50	100	1	0.03849
10:46228339:A:G	50	100	1	0.1144
10:46228732:T:C	50	100	0.99	0.1191
10:46228813:C:T	50	100	1	0.03286
10:46229144:T:G	50	100	1	0.1211
10:46229173:T:C	50	100	0.99	0.4728
10:46229228:G:A	50	100	1	0.1211
10:46229240:T:C	50	100	1	0.1213
10:46229556:G:A	49	98	1	0.364
10:46230091:A:G	50	100	1	0.167
10:46230128:G:T	50	100	1	0.3558
10:46230415:A:G	50	100	1	0.1668
10:46230581:G:A	50	100	0.93	0.04285
10:46230623:C:A	50	100	1	0.167
10:46230754:A:T	50	100	0.99	0.167
10:46230940:T:C	50	100	1	0.3962
10:46231002:G:A	50	100	1	0.02723
10:46232055:C:T	50	100	1	0.3551
10:46232556:G:A	50	98	1	0.02741
10:46232929:G:T	50	100	1	0.3526
10:46233054:G:A	50	100	1	0.3991
10:46233438:G:C	50	100	1	0.04702
10:46233532:C:A	50	100	0.99	0.4379
10:46234075:C:T	50	100	1	0.1431
10:46234224:C:G	50	100	0.98	0.08297
10:46234232:T:C	50	100	0.97	0.3562
10:46234546:G:A	50	98	0.99	0.3548
10:46234602:C:G	50	100	0.98	0.04757
10:46234821:G:A	50	100	0.99	0.1817
10:46235002:G:A	50	100	0.99	0.1855
10:46235201:G:A	50	100	0.99	0.1808
10:46235225:A:C	50	94	0.71	0.02832
10:46235395:C:G	50	98	0.98	0.01779
10:46235741:T:C	50	100	0.99	0.4089
10:46235765:G:C	50	100	0.99	0.09423
10:46235847:G:A	50	100	0.99	0.04684
10:46235972:A:G	50	100	0.99	0.179
10:46235995:G:C	50	100	1	0.2567
10:46236074:G:A	50	100	0.99	0.3542
10:46236118:T:G	50	100	0.83	0.01035
10:46236234:A:G	50	100	0.98	0.3569
10:46236245:C:A	49	100	0.99	0.3609
10:46236256:G:A	50	98	0.98	0.3638
10:46236262:G:T	50	100	0.99	0.3538
10:46236265:T:C	50	100	0.99	0.3538
10:46236363:A:G	50	100	0.99	0.03341
10:46236406:C:A	50	100	0.99	0.04503
10:46236455:C:A	50	100	0.88	0.01271
10:46236549:A:G	50	100	1	0.3883
10:46236575:T:C	50	98	1	0.02415
10:46236759:C:T	50	100	1	0.3878
10:46236763:A:G	50	100	1	0.405
10:46236922:C:A	50	100	1	0.488
10:46237176:G:C	50	100	0.98	0.02723
10:46237363:A:G	50	100	0.98	0.02723
10:46237420:C:T	50	100	0.95	0.08188
10:46237421:C:A	50	100	1	0.3873
10:46237992:T:C	50	100	0.99	0.4074
10:46238199:T:C	50	100	1	0.04121
10:46238235:A:G	50	98	0.98	0.02687
10:46238316:G:T	50	98	1	0.4018
10:46238989:A:G	50	100	0.9	0.01525
10:46239403:C:T	50	100	0.99	0.3698
10:46239821:G:C	50	100	0.94	0.02741
10:46239958:C:T	50	100	0.98	0.07643
10:46239982:T:G	50	100	0.99	0.3724
10:46240202:T:C	50	100	0.99	0.411
10:46240205:A:G	50	100	0.99	0.411
10:46240395:A:C	50	100	0.99	0.486
10:46240589:G:C	50	100	0.99	0.4884
10:46240790:T:C	50	100	1	0.3804
10:46240964:G:A	50	100	1	0.3793
10:46241058:A:G	50	100	0.76	0.03722
10:46241408:G:C	50	98	0.99	0.4168
10:46241509:C:G	50	100	0.99	0.4058
10:46241791:G:T	50	100	0.99	0.3778
10:46242377:A:C	50	100	0.99	0.4161
10:46242403:C:T	50	98	0.94	0.01761
10:46243235:T:G	50	100	0.99	0.4118
10:46243272:T:G	50	100	0.99	0.4159
10:46243319:A:G	50	100	0.99	0.3814
10:46243725:G:A	50	100	0.99	0.417
10:46243744:T:A	50	100	0.99	0.01035
10:46243922:G:A	50	100	1	0.03341
10:46244526:A:G	50	100	0.98	0.3785
10:46244600:T:C	50	100	0.98	0.3729
10:46245318:T:A	50	100	0.98	0.413
10:46245602:G:A	50	100	0.99	0.4156
10:46245650:C:A	50	100	0.99	0.4156
10:46245776:C:G	50	98	0.97	0.05047
10:46245858:C:G	49	100	0.97	0.4099
10:46246041:A:G	49	95.9	0.98	0.1808
10:46246163:A:G	50	98	0.98	0.1806
10:46246558:G:C	50	98	0.99	0.4145
10:46246573:G:A	50	98	0.99	0.4143
10:46246620:G:A	50	98	0.81	0.04176
10:46246640:T:C	50	96	0.97	0.4049
10:46246658:A:G	50	98	0.76	0.09641
10:46246679:G:T	50	98	0.99	0.4139
10:46246824:G:A	50	98	0.99	0.4129
10:46246847:C:G	50	100	0.82	0.0207
10:46246969:A:C	50	98	0.99	0.4147
10:46247142:T:C	50	100	0.99	0.4147
10:46247176:A:G	50	98	0.98	0.4027
10:46247233:C:T	50	100	0.83	0.01162
10:46247519:G:A	50	100	0.99	0.4159
10:46247709:G:A	50	100	1	0.01362
10:46247740:G:A	50	100	0.99	0.4163
10:46247741:T:G	50	100	0.92	0.07298
10:46247760:A:T	50	100	0.99	0.4163
10:46247877:T:A	50	100	0.98	0.4163
10:46247952:C:G	50	100	0.98	0.4154
10:46247961:C:A	50	100	0.98	0.4154
10:46248012:C:G	50	100	0.98	0.4156
10:46248022:C:T	50	100	0.98	0.4101
10:46248058:G:C	50	100	0.94	0.04993
10:46248068:C:T	50	100	0.97	0.1801
10:46248076:G:A	50	100	0.98	0.4239
10:46248098:C:T	50	100	0.98	0.4105
10:46248205:G:C	50	98	0.98	0.4149
10:46248224:G:A	50	98	0.99	0.4147
10:46248380:A:C	50	100	0.98	0.465
10:46248612:G:T	50	100	0.96	0.4813
10:46248776:G:A	50	98	0.9	0.455
10:46249032:G:A	50	94	0.83	0.2863
10:46249144:G:A	50	96	0.86	0.4877
10:46249227:C:T	50	100	0.87	0.04975
10:46249246:C:T	50	100	0.86	0.04394
10:46249247:A:G	50	100	0.88	0.06227
10:46249754:T:C	50	88	0.68	0.05374
10:46249847:A:G	50	90	0.9	0.3538
10:46249891:G:A	49	98	0.86	0.02179
10:46249926:C:T	50	100	0.93	0.02088
10:46249948:C:T	50	98	0.93	0.08497
10:46249976:T:C	50	96	0.92	0.2188
10:46249977:A:T	50	88	0.6	0.04303
10:46250014:T:C	50	98	0.95	0.02142
10:46250203:T:C	50	90	0.94	0.3123
10:46250239:C:G	50	86	0.71	0.05719
10:46250329:A:G	50	100	0.96	0.2867
10:46250354:G:A	50	98	0.89	0.01289
10:46250371:C:G	50	98	0.97	0.2879
10:46250380:C:G	50	98	0.96	0.2894
10:46250392:T:C	50	96	0.72	0.01434
10:46250492:T:C	49	98	0.97	0.2912
10:46250495:A:C	50	98	0.97	0.2921
10:46250497:G:C	49	98	0.97	0.2921
10:46250636:A:G	50	100	0.92	0.02215
10:46250638:T:G	50	98	0.98	0.2905
10:46250682:A:G	50	98	0.98	0.2898
10:46250706:A:G	50	94	0.98	0.4415
10:46250732:G:A	50	98	0.98	0.2896
10:46250785:G:A	50	98	0.98	0.2894
10:46250851:A:C	50	98	0.98	0.2892
10:46250852:G:A	50	98	0.98	0.3152
10:46251051:T:G	50	98	0.98	0.2876
10:46251265:C:T	50	94	0.98	0.4395
10:46251283:C:T	50	98	0.98	0.287
10:46251420:C:T	50	98	0.98	0.2865
10:46251715:C:T	50	94	0.98	0.4366
10:46251736:G:A	50	100	1	0.02142
10:46251757:C:A	50	98	0.98	0.2908
10:46251799:A:G	50	100	0.97	0.2124
10:46252121:T:C	50	100	0.68	0.02887
10:46252137:A:G	50	94	0.96	0.3183
10:46252146:G:A	50	100	0.89	0.02542
10:46252158:T:C	50	100	0.91	0.02524
10:46252179:A:G	50	98	0.85	0.01398
10:46252183:A:G	50	98	0.87	0.01362
10:46252256:C:T	50	100	0.7	0.03486
10:46252257:T:G	50	100	0.7	0.03522
10:46252431:T:C	50	100	0.95	0.04666
10:46252441:C:A	50	100	1	0.02124
10:46252586:C:G	50	100	0.92	0.02433
10:46252602:G:T	50	100	0.92	0.02524
10:46252607:G:A	50	100	0.9	0.0443
10:46252893:G:T	50	92	0.94	0.451
10:46252971:A:G	50	98	0.95	0.3511
10:46253182:T:C	50	98	0.99	0.03214
10:46253336:T:C	50	98	0.96	0.35
10:46253405:C:T	50	96	0.95	0.4372
10:46253506:G:A	50	100	0.93	0.04067
10:46253549:T:C	50	98	0.98	0.02451
10:46253560:G:A	50	100	0.93	0.04067
10:46253580:C:T	50	100	0.93	0.04067
10:46253898:G:T	50	98	0.98	0.02251
10:46253961:T:C	50	100	0.94	0.04049
10:46253971:G:A	50	100	0.93	0.04049
10:46254023:A:G	50	100	0.94	0.04049
10:46254126:G:A	50	98	0.98	0.02251
10:46254258:C:T	50	100	0.94	0.04049
10:46254265:G:T	50	98	0.99	0.0846
10:46254287:G:C	50	100	0.94	0.04049
10:46254531:G:A	50	100	0.95	0.04085
10:46254596:C:A	50	100	0.83	0.01126
10:46254858:A:G	50	100	0.95	0.03994
10:46255302:A:G	50	94	0.92	0.2389
10:46255459:G:C	50	96	0.95	0.4951
10:46255540:A:G	50	100	0.97	0.1057
10:46255590:C:T	50	100	0.98	0.08479
10:46255868:A:G	50	100	0.97	0.1033
10:46255958:C:T	50	100	0.97	0.1038
10:46255972:T:G	50	98	0.95	0.02233
10:46255979:A:C	50	98	0.96	0.02233
10:46256029:T:G	50	100	0.92	0.01924
10:46256200:T:C	50	98	0.97	0.4185
10:46256335:C:T	50	100	0.97	0.02033
10:46256484:A:G	50	98	0.96	0.3192
10:46256493:C:T	50	100	0.82	0.01961
10:46256607:G:C	50	100	0.95	0.1031
10:46256908:C:G	50	98	0.96	0.494
10:46257046:C:T	50	100	0.96	0.07589
10:46257331:C:T	50	98	0.97	0.3199
10:46257656:C:T	50	100	0.96	0.1781
10:46258117:G:A	50	100	0.99	0.08497
10:46258391:G:T	50	100	1	0.08479
10:46258692:C:A	50	98	0.96	0.4228
10:46258937:T:C	50	100	1	0.1009
10:46258955:C:T	50	100	1	0.1009
10:46258958:G:A	50	100	1	0.1009
10:46259024:C:T	50	98	0.96	0.3199
10:46259114:G:A	50	100	1	0.1009
10:46259245:A:T	50	100	1	0.1008
10:46259344:A:G	50	100	1	0.1057
10:46259360:T:C	50	96	0.94	0.4049
10:46259668:T:A	50	100	1	0.1044
10:46259671:G:A	50	100	1	0.1044
10:46259747:G:A	50	100	1	0.1044
10:46259779:G:T	50	100	1	0.1044
10:46260008:G:A	50	100	0.89	0.0472
10:46260118:G:C	50	92	0.8	0.1204
10:46260159:A:G	50	92	0.82	0.1391
10:46260169:G:A	50	86	0.77	0.3019
10:46260183:C:G	50	86	0.81	0.4081
10:46260221:G:A	50	86	0.63	0.09586
10:46260226:C:T	50	80	0.72	0.165
10:46260229:A:G	50	84	0.73	0.1678
10:46260246:T:C	50	98	0.67	0.05392
10:46260303:C:T	50	96	0.93	0.02033
10:46260385:C:T	50	94	0.78	0.3831
10:46260455:T:G	50	100	0.85	0.0285
10:46260544:A:T	50	98	0.89	0.03776
10:46260690:C:T	50	100	0.99	0.02887
10:46260788:C:T	50	100	0.84	0.02487
10:46260854:C:T	50	100	0.99	0.03558
10:46260931:A:G	50	100	0.99	0.0354
10:46260934:T:C	50	100	0.9	0.4862
10:46260964:G:A	50	100	0.89	0.02578
10:46261040:G:A	50	100	0.99	0.03595
10:46261110:T:A	50	100	0.99	0.03667
10:46261158:G:A	50	100	0.98	0.03558
10:46261191:G:C	50	100	0.97	0.01779
10:46261242:A:C	50	100	0.98	0.03558
10:46261244:A:G	50	100	0.97	0.01961
10:46261259:T:C	50	100	0.94	0.03577
10:46261393:A:G	50	100	0.92	0.3735
10:46261483:A:T	50	100	0.98	0.03667
10:46261512:C:T	50	100	0.98	0.03667
10:46261525:C:T	50	100	0.98	0.03268
10:46261831:C:G	50	100	0.95	0.0492
10:46261837:C:T	50	100	0.95	0.04938
10:46261854:C:A	50	98	0.96	0.4379
10:46262075:T:C	50	100	0.98	0.0886
10:46262087:T:C	50	100	0.98	0.0886
10:46262095:T:G	50	100	0.98	0.08842
10:46262097:G:T	50	100	0.98	0.08842
10:46262152:T:A	50	100	0.98	0.0886
10:46262276:G:T	50	98	0.97	0.4779
10:46262291:A:T	50	100	0.99	0.02324
10:46262316:C:T	50	100	0.94	0.02179
10:46262319:C:T	50	100	0.94	0.02179
10:46262320:A:G	50	100	0.94	0.02179
10:46262331:A:G	50	98	0.99	0.05773
10:46262358:G:C	50	98	0.98	0.3384
10:46262381:T:C	50	96	0.98	0.07698
10:46262388:C:T	50	98	1	0.01471
10:46262400:T:G	50	98	0.99	0.05792
10:46262469:C:G	50	94	0.98	0.06082
10:46262517:T:C	49	98	0.98	0.08097
10:46262591:T:C	50	98	0.98	0.08115
10:46262622:G:A	50	98	0.98	0.482
10:46262740:G:C	50	100	0.98	0.08243
10:46262756:C:T	50	100	0.98	0.08243
10:46262780:T:C	50	100	0.98	0.08206
10:46262841:A:G	50	100	0.97	0.08224
10:46262846:C:T	50	100	0.97	0.08206
10:46262888:A:G	50	100	0.97	0.08206
10:46262954:T:C	50	100	0.98	0.2489
10:46263007:C:T	50	100	1	0.01906
10:46263146:A:C	50	100	0.97	0.0837
10:46263187:T:G	50	100	0.97	0.0837
10:46263238:A:G	50	100	0.97	0.08406
10:46263270:G:T	50	100	0.98	0.3368
10:46263281:C:T	50	98	0.97	0.08424
10:46263282:G:A	50	100	0.92	0.02814
10:46263321:C:T	50	100	0.9	0.02505
10:46263349:G:A	50	100	0.98	0.337
10:46263494:C:A	50	98	0.82	0.06954
10:46263495:G:A	50	100	0.98	0.08406
10:46263509:C:T	50	100	0.97	0.08406
10:46263705:C:T	50	100	0.98	0.06082
10:46263854:C:T	50	100	1	0.0207
10:46263871:G:T	50	100	0.98	0.4838
10:46263949:G:A	50	98	1	0.01924
10:46263957:G:C	50	100	0.98	0.06082
10:46263958:G:A	50	100	0.98	0.04611
10:46264092:T:C	50	100	1	0.02433
10:46264162:C:A	50	100	1	0.01961
10:46264163:G:A	50	100	0.98	0.3898
10:46264190:C:A	50	100	0.98	0.06064
10:46264207:A:G	50	100	0.95	0.02778
10:46264231:C:T	50	100	0.99	0.06082
10:46264393:T:C	50	100	1	0.061
10:46264584:C:G	50	100	1	0.06082
10:46264641:G:A	50	100	1	0.06082
10:46264699:A:G	50	100	1	0.06046
10:46264791:C:G	50	100	1	0.0463
10:46264819:C:T	50	98	1	0.06064
10:46264877:G:A	50	100	1	0.06046
10:46264891:T:C	50	100	1	0.06046
10:46264919:C:T	50	98	0.88	0.09586
10:46264933:C:A	50	100	0.75	0.01598
10:46265034:T:G	50	100	1	0.06064
10:46265048:C:A	50	100	1	0.06064
10:46265058:A:C	50	100	1	0.06064
10:46265215:C:T	50	100	1	0.06064
10:46265285:A:G	50	100	1	0.06808
10:46265444:C:T	50	100	0.91	0.01071
10:46265488:A:G	50	100	0.88	0.01235
10:46265493:T:G	50	100	0.94	0.04884
10:46265562:C:T	50	100	0.98	0.4673
10:46265577:G:A	50	100	1	0.03086
10:46265639:A:G	50	98	0.97	0.3282
10:46265651:G:C	50	98	0.98	0.3032
10:46265653:T:C	50	98	0.98	0.303
10:46265724:A:G	50	96	0.66	0.01216
10:46265746:C:T	50	96	0.95	0.3324
10:46265749:C:T	50	96	0.95	0.3324
10:46265759:A:G	50	98	0.89	0.02233
10:46265762:T:C	50	96	0.96	0.3277
10:46265778:C:T	50	80	0.98	0.01017
10:46265801:T:C	50	98	0.88	0.03867
10:46265820:A:T	50	92	0.94	0.4219
10:46265880:G:C	50	96	0.92	0.3125
10:46265900:A:G	50	98	0.86	0.04684
10:46265946:C:A	50	100	0.89	0.2538
10:46265954:A:G	50	100	0.96	0.04503
10:46265966:C:T	50	100	0.98	0.04593
10:46266009:C:A	50	100	0.97	0.07099
10:46266017:G:A	50	100	1	0.02524
10:46266018:T:C	50	100	0.96	0.07099
10:46266023:T:C	50	100	0.95	0.02487
10:46266024:G:A	50	100	0.94	0.02505
10:46266028:A:G	50	100	0.97	0.03831
10:46266047:C:T	50	100	0.97	0.325
10:46266084:C:T	50	98	0.97	0.04557
10:46266194:C:T	50	98	0.98	0.37
10:46266231:G:C	50	98	0.98	0.3333
10:46266377:C:T	50	98	0.98	0.4247
10:46266429:T:C	50	98	0.98	0.4773
10:46266477:C:T	50	98	1	0.04829
10:46266684:G:A	50	100	0.99	0.4014
10:46266726:G:A	50	100	0.96	0.02814
10:46266744:A:C	50	100	0.98	0.1812
10:46266820:G:T	50	100	1	0.02524
10:46266859:T:C	50	100	1	0.04793
10:46267036:C:T	50	100	0.98	0.1885
10:46267232:G:A	50	100	1	0.4163
10:46267314:G:A	50	100	1	0.01943
10:46267340:A:C	50	100	1	0.4165
10:46267358:G:A	50	100	1	0.4165
10:46267426:C:T	50	100	1	0.4165
10:46267462:A:G	50	100	1	0.4165
10:46267532:C:T	50	98	0.99	0.3419
10:46267558:C:T	50	100	0.91	0.0325
10:46267559:G:A	50	98	0.99	0.297
10:46267561:C:T	50	98	0.99	0.242
10:46267673:C:T	50	100	0.96	0.03304
10:46267791:C:G	50	98	1	0.417
10:46267847:A:G	50	100	1	0.4176
10:46268079:G:A	50	100	1	0.4178
10:46268138:G:A	50	100	1	0.4145
10:46268143:C:A	50	100	1	0.4176
10:46268204:C:T	50	100	1	0.4161
10:46268571:G:A	50	94	1	0.4174
10:46268580:A:C	50	98	1	0.4179
10:46268581:G:A	50	98	1	0.4181
10:46268619:T:C	50	98	1	0.4179
10:46268626:T:C	50	98	1	0.4179
10:46268654:A:C	50	98	1	0.4178
10:46268681:C:T	50	100	0.98	0.0285
10:46268884:T:C	50	100	1	0.4174
10:46268924:A:G	50	100	1	0.4168
10:46268933:G:A	50	100	1	0.4161
10:46268977:G:C	50	100	1	0.4167
10:46269108:T:C	50	100	1	0.4168
10:46269164:C:T	50	100	1	0.4168
10:46269171:A:C	50	100	0.99	0.4174
10:46269182:C:G	50	100	1	0.417
10:46269369:G:A	50	100	1	0.4172
10:46269490:C:T	50	100	1	0.417
10:46269521:T:C	50	100	1	0.4172
10:46269709:C:G	50	100	0.98	0.4178
10:46269895:T:C	50	100	1	0.4176
10:46269907:A:G	50	100	0.98	0.0285
10:46270038:A:G	50	100	1	0.4168
10:46270060:T:C	50	100	1	0.4168
10:46270128:G:C	50	98	1	0.4168
10:46270183:T:G	50	100	0.98	0.2137
10:46270221:A:G	50	100	1	0.4168
10:46270344:T:A	50	98	1	0.4168
10:46270401:A:G	50	98	1	0.417
10:46270428:T:C	50	96	1	0.417
10:46270468:A:C	48	95.8	1	0.417
10:46270473:C:T	50	94	1	0.417
10:46270536:C:G	50	96	1	0.4167
10:46270592:A:G	50	98	1	0.4168
10:46270617:G:A	50	100	0.93	0.03341
10:46270626:C:A	50	100	0.98	0.0915
10:46270715:C:G	50	98	1	0.4168
10:46270747:T:C	50	98	0.98	0.2872
10:46270804:C:A	50	98	1	0.4167
10:46270868:T:C	50	98	1	0.4167
10:46271071:C:T	50	100	1	0.02215
10:46271073:C:A	50	100	1	0.02215
10:46271080:C:G	50	100	0.97	0.2874
10:46271090:G:T	50	98	1	0.4161
10:46271122:T:C	50	98	0.97	0.2433
10:46272000:G:C	50	100	0.97	0.02233
10:46272176:A:C	50	98	1	0.4174
10:46272236:C:T	50	98	1	0.4176
10:46272245:A:G	50	98	1	0.4176
10:46272447:A:C	50	98	1	0.4178
10:46272462:G:A	50	98	1	0.4181
10:46272479:C:T	50	98	0.99	0.2456
10:46272526:A:G	50	94	1	0.4179
10:46272561:G:C	49	93.9	1	0.4179
10:46272593:A:G	50	96	1	0.4179
10:46272628:A:C	50	90	1	0.4179
10:46272762:A:G	50	100	1	0.4181
10:46272780:C:T	50	100	1	0.4181
10:46272781:A:G	50	100	0.98	0.4176
10:46273038:A:C	50	100	1	0.4172
10:46273166:T:C	50	100	1	0.4172
10:46273237:G:A	50	100	1	0.4174
10:46273241:G:A	50	100	1	0.4168
10:46273283:G:A	50	100	1	0.4174
10:46273320:G:A	50	100	1	0.4174
10:46273366:G:A	50	100	1	0.4183
10:46273373:T:C	50	100	1	0.4174
10:46273376:A:G	50	100	0.99	0.2141
10:46273537:A:G	50	100	1	0.417
10:46273545:G:A	50	100	1	0.417
10:46273761:T:C	50	100	1	0.4163
10:46274031:A:G	50	100	0.84	0.01071
10:46274102:C:T	50	100	1	0.4167
10:46274198:T:A	50	100	1	0.4167
10:46274408:T:C	50	100	1	0.4167
10:46274503:A:G	50	100	0.95	0.1467
10:46274751:A:G	50	100	1	0.4165
10:46274796:G:A	50	100	0.99	0.3148
10:46274857:G:A	50	98	0.94	0.1385
10:46275036:T:C	50	100	0.99	0.0472
10:46275102:C:A	50	84	0.86	0.2776
10:46275417:A:G	50	100	1	0.4163
10:46275426:T:C	50	100	0.99	0.2141
10:46275515:T:C	50	100	1	0.4167
10:46275562:C:G	50	100	0.98	0.02832
10:46275809:G:A	50	100	1	0.4165
10:46275957:C:T	50	100	0.99	0.244
10:46276034:G:A	50	100	1	0.4167
10:46276504:A:G	50	100	1	0.4168
10:46276506:G:A	50	100	1	0.4165
10:46276920:G:T	50	100	1	0.4163
10:46277024:T:A	50	100	1	0.4163
10:46277056:A:T	50	100	0.93	0.03086
10:46277450:G:A	50	100	1	0.4161
10:46277639:C:G	50	100	0.98	0.2867
10:46278156:A:G	50	100	1	0.4129
10:46278348:A:G	50	100	0.99	0.3413
10:46278352:T:C	50	100	1	0.4167
10:46278604:G:C	50	100	0.99	0.02233
10:46278620:G:A	50	98	0.98	0.02887
10:46278758:T:C	50	100	0.98	0.2133
10:46279091:G:C	50	98	1	0.4143
10:46279095:T:C	50	100	0.98	0.02814
10:46279128:C:G	50	100	0.98	0.2859
10:46279196:C:T	50	100	0.98	0.05882
10:46279238:C:A	50	100	0.96	0.04285
10:46279254:G:T	50	100	1	0.4143
10:46279715:A:G	50	100	0.98	0.2424
10:46279813:G:C	50	100	0.98	0.02233
10:46280172:T:C	50	98	0.95	0.03776
10:46280333:A:G	50	100	0.98	0.2157
10:46280833:C:G	50	100	0.96	0.02814
10:46280897:G:C	50	100	0.98	0.05882
10:46281103:C:T	50	100	0.96	0.02814
10:46281108:A:C	50	100	0.96	0.2168
10:46281263:A:G	50	100	0.96	0.2177
10:46281655:A:G	47	100	0.97	0.05828
10:46281656:A:G	48	95.8	0.96	0.2111
10:46281833:C:A	50	100	0.98	0.05683
10:46282024:T:C	50	98	0.95	0.0325
10:46282313:G:A	50	98	0.95	0.1184
10:46282366:G:C	50	100	0.95	0.2859
10:46282388:G:C	50	100	0.97	0.2102
10:46282430:C:G	50	94	0.96	0.2564
10:46282441:T:G	50	88	0.96	0.2333
10:46282519:A:C	49	75.5	0.8	0.1033
10:46282535:G:C	50	90	0.62	0.01216
10:46282555:A:C	50	100	0.93	0.04503
10:46282620:G:C	50	96	0.9	0.06972
10:46282744:T:C	50	98	0.93	0.07807
10:46282770:C:G	50	100	0.95	0.2075
10:46282864:C:G	50	98	0.98	0.04466
10:46282887:C:A	50	100	0.9	0.01416
10:46282888:T:G	50	100	0.9	0.01416
10:46282892:G:C	49	100	0.9	0.01416
10:46282899:T:C	50	100	0.83	0.01616
10:46282907:C:A	50	100	0.86	0.02524
10:46282957:G:A	50	94	0.93	0.148
10:46282961:T:C	50	96	0.93	0.1485
10:46282999:C:T	50	100	0.84	0.04303
10:46283021:C:T	50	96	0.8	0.04158
10:46283043:G:A	50	94	0.77	0.05447
10:46283064:G:C	50	94	0.92	0.4239
10:46283115:G:C	50	96	0.9	0.04757
10:46283388:C:T	50	98	0.97	0.242
10:46284030:C:A	50	100	0.99	0.06463
10:46284209:G:A	50	96	0.97	0.2141
10:46284227:G:C	50	96	0.97	0.4798
10:46284250:A:G	50	100	0.96	0.03631
10:46284271:T:C	50	96	0.96	0.2164
10:46284295:G:A	50	100	0.99	0.06481
10:46284579:G:A	50	100	0.86	0.03086
10:46284581:A:C	50	100	0.98	0.06772
10:46284630:G:C	50	100	0.98	0.02723
10:46284720:G:C	50	98	0.95	0.4731
10:46284758:C:G	50	98	0.97	0.36
10:46285008:C:T	50	100	0.98	0.06227
10:46285019:C:G	50	96	0.84	0.1636
10:46285047:C:T	50	100	0.96	0.03268
10:46285062:A:C	50	100	0.94	0.03976
10:46285164:T:A	50	98	0.97	0.04648
10:46285272:C:A	50	98	0.92	0.03322
10:46285806:T:C	50	100	1	0.06373
10:46286000:T:C	50	100	1	0.06191
10:46286039:A:G	50	100	0.96	0.05247
10:46286264:G:A	50	100	1	0.06173
10:46286320:A:C	50	100	0.98	0.03722
10:46286461:G:A	50	100	1	0.06173
10:46286531:C:T	50	100	1	0.06173
10:46286621:T:G	50	98	0.95	0.08333
10:46286685:C:T	50	100	1	0.06191
10:46286888:C:T	50	98	0.96	0.05265
10:46286926:A:G	50	100	1	0.06227
10:46286996:C:A	50	100	1	0.06227
10:46287051:A:G	50	100	1	0.06209
10:46287149:G:A	50	100	1	0.06209
10:46287211:G:A	50	100	0.89	0.01816
10:46287354:G:C	50	100	0.98	0.06245
10:46287361:T:G	50	100	1	0.06209
10:46287843:T:C	50	100	1	0.06227
10:46287880:G:A	50	98	0.9	0.01216
10:46287904:G:A	50	98	0.96	0.3865
10:46288014:G:A	50	100	0.99	0.06227
10:46288032:C:T	50	100	0.98	0.06718
10:46288429:A:T	50	98	0.96	0.3856
10:46288430:C:T	50	100	0.99	0.06191
10:46288538:T:C	50	100	1	0.06209
10:46288636:C:A	50	100	0.94	0.08388
10:46288645:C:T	50	100	1	0.06191
10:46288898:G:A	50	98	0.93	0.02524
10:46289008:T:C	50	100	1	0.06209
10:46289179:C:T	50	100	0.96	0.06518
10:46289234:C:T	50	100	0.96	0.06518
10:46289639:G:A	50	100	0.96	0.1211
10:46289753:A:G	50	100	0.9	0.0216
10:46289897:C:T	50	100	0.97	0.0374
10:46289969:C:A	50	100	0.95	0.06336
10:46289970:G:A	50	100	0.95	0.06336
10:46290080:C:T	50	98	0.98	0.06536
10:46290099:C:T	50	96	0.96	0.4641
10:46290117:T:C	50	100	0.94	0.06627
10:46290201:C:T	50	100	0.98	0.06554
10:46290256:T:C	50	100	0.98	0.06518
10:46290267:C:G	50	100	0.98	0.06518
10:46290307:G:A	50	100	0.98	0.06518
10:46290332:T:G	50	100	0.98	0.06518
10:46290355:G:A	50	100	0.98	0.06518
10:46290369:A:G	50	100	0.88	0.02142
10:46290394:A:T	50	100	0.98	0.06518
10:46290419:G:T	50	100	1	0.06536
10:46290653:G:C	50	96	0.96	0.4642
10:46290824:T:C	50	100	0.98	0.1725
10:46290902:T:C	50	100	0.98	0.1718
10:46290976:G:C	50	96	0.97	0.3609
10:46291197:C:T	50	100	0.97	0.1191
10:46291235:A:G	50	100	0.97	0.1182
10:46291442:C:T	50	98	0.97	0.287
10:46291595:C:T	50	94	0.96	0.3509
10:46291650:A:G	50	98	0.74	0.04811
10:46291746:C:G	50	100	0.95	0.04321
10:46291991:C:T	49	98	0.94	0.142
10:46292225:G:A	50	100	0.99	0.1679
10:46292343:A:G	50	100	0.99	0.1707
10:46292387:G:C	50	100	0.99	0.1707
10:46292390:G:A	50	100	0.99	0.1707
10:46292439:A:G	50	100	0.99	0.171
10:46292460:G:A	50	100	0.99	0.171
10:46292711:A:G	50	100	0.98	0.1171
10:46292902:G:C	50	98	0.98	0.3662
10:46293064:G:A	50	100	0.99	0.1687
10:46293101:G:A	50	100	0.84	0.03867
10:46293136:T:C	50	98	1	0.1712
10:46293150:G:A	50	100	0.99	0.1712
10:46293157:C:T	50	100	0.99	0.09386
10:46293184:A:G	50	100	1	0.1712
10:46293239:T:C	50	100	0.97	0.04448
10:46293251:G:T	50	92	0.95	0.4503
10:46293252:G:T	50	96	0.97	0.1656
10:46293272:G:C	50	94	0.98	0.1683
10:46293279:A:T	50	98	1	0.06009
10:46293320:C:T	48	100	0.99	0.02106
10:46293352:G:T	50	100	0.97	0.0443
10:46293386:G:C	50	98	0.99	0.3733
10:46293410:C:A	50	100	1	0.1714
10:46293496:G:A	50	100	1	0.04267
10:46293520:T:C	50	96	0.95	0.05247
10:46293737:A:G	50	100	1	0.1688
10:46293969:A:G	50	100	0.98	0.0443
10:46294002:A:G	50	100	0.99	0.04285
10:46294176:C:G	50	96	0.98	0.4219
10:46294442:G:A	50	100	0.98	0.1175
10:46294474:A:G	50	98	0.99	0.3715
10:46294497:C:T	50	100	1	0.04248
10:46294507:G:A	50	96	0.99	0.3718
10:46294657:C:A	50	100	0.98	0.04412
10:46294670:T:G	50	94	0.99	0.3711
10:46294687:G:A	50	90	0.99	0.3662
10:46294764:G:A	50	100	0.99	0.08061
10:46294771:G:A	50	84	0.99	0.3649
10:46294775:G:A	50	86	0.99	0.3646
10:46294781:G:C	50	86	0.99	0.3644
10:46294807:G:C	50	86	0.99	0.3651
10:46295201:T:C	50	100	0.99	0.3731
10:46295250:T:C	50	100	0.99	0.3736
10:46295252:A:G	50	100	0.99	0.3736
10:46295408:A:T	50	88	0.86	0.3604
10:46295706:A:T	50	100	0.98	0.3745
10:46295712:C:T	50	100	0.98	0.02124
10:46295747:A:T	50	98	0.98	0.3745
10:46295902:G:C	50	100	0.99	0.2954
10:46295928:C:T	50	100	0.99	0.3747
10:46296144:C:T	50	100	0.99	0.3747
10:46296272:C:A	49	100	0.99	0.2353
10:46296277:G:A	50	100	1	0.0167
10:46296332:A:C	50	98	1	0.1674
10:46296464:C:T	50	100	1	0.3745
10:46296594:T:C	50	100	1	0.3744
10:46296661:A:G	50	100	1	0.3744
10:46296735:C:T	50	100	0.99	0.2353
10:46296843:C:G	50	100	0.99	0.3716
10:46297025:T:C	50	100	0.99	0.3751
10:46297039:G:C	50	100	0.99	0.3745
10:46297095:T:C	50	100	0.99	0.3745
10:46297134:G:C	50	100	0.99	0.3744
10:46297471:T:C	50	100	0.99	0.3735
10:46297484:A:G	50	100	0.99	0.1674
10:46297485:G:A	50	100	0.99	0.3725
10:46297508:A:G	50	98	0.99	0.3725
10:46297511:C:G	50	98	0.99	0.3718
10:46297541:G:T	50	100	0.97	0.03867
10:46297546:A:G	50	100	0.99	0.3709
10:46297551:A:G	50	98	0.96	0.2542
10:46297576:A:G	50	98	0.99	0.3711
10:46297622:T:A	50	100	0.99	0.3713
10:46297733:C:T	50	100	0.99	0.05864
10:46298041:C:G	50	92	0.98	0.3673
10:46298088:A:T	50	76	0.98	0.3693
10:46298117:C:T	50	76	0.97	0.3738
10:46298306:A:G	50	96	0.98	0.36870000000000003
10:46298356:A:T	50	98	0.98	0.3696
10:46298442:G:T	50	100	0.71	0.01362
10:46299119:G:A	50	98	0.97	0.3629
10:46299278:C:T	50	100	0.98	0.1698
10:46299410:A:T	50	100	0.98	0.1698
10:46299615:C:G	50	98	0.98	0.3936
10:46300084:A:G	50	100	1	0.02251
10:46300117:C:T	50	100	0.93	0.03813
10:46300182:G:A	50	100	0.99	0.02142
10:46300184:C:G	50	100	0.96	0.163
10:46300381:T:C	50	94	0.92	0.05138
10:46300382:G:A	50	98	0.99	0.04357
10:46300422:C:T	50	98	0.77	0.063
10:46300452:C:T	50	98	0.92	0.04975
10:46300457:A:C	50	98	0.91	0.03577
10:46300472:C:G	50	94	0.92	0.0728
10:46300532:A:T	50	94	0.84	0.06681
10:46300547:G:C	50	100	0.96	0.03086
10:46300551:A:G	50	92	0.95	0.2796
10:46300570:G:A	50	94	0.98	0.03413
10:46300571:T:G	50	90	0.92	0.07843
10:46300577:T:C	50	86	0.95	0.3095
10:46300589:C:T	50	90	0.92	0.2493
10:46300590:G:A	50	84	0.94	0.05864
10:46300593:C:T	50	84	0.95	0.07226
10:46300617:A:G	50	100	1	0.02088
10:46300620:A:G	50	100	0.92	0.02106
10:46300621:C:T	50	94	0.95	0.2197
10:46300628:T:C	50	94	0.89	0.08969
10:46300638:T:C	50	96	0.87	0.1391
10:46300649:T:C	49	91.8	0.92	0.03413
10:46300694:A:C	50	96	0.93	0.2297
10:46300699:A:C	50	100	0.98	0.03649
10:46300709:C:T	50	98	0.97	0.03958
10:46300849:G:T	50	96	0.92	0.3611
10:46300910:A:G	50	100	0.93	0.03468
10:46300928:T:C	50	92	0.92	0.4989
10:46301205:T:G	50	98	0.97	0.02179
10:46301306:C:T	50	98	0.95	0.218
10:46301468:C:T	50	100	0.97	0.03794
10:46301519:G:A	50	100	0.99	0.03794
10:46301615:C:T	50	100	0.99	0.03794
10:46301669:G:C	50	98	0.98	0.02142
10:46301755:G:A	50	100	0.83	0.01271
10:46301764:G:A	50	94	0.96	0.4417
10:46301833:G:A	50	94	0.96	0.4397
10:46301862:G:A	50	94	0.96	0.4403
10:46301944:G:A	50	100	1	0.03831
10:46302062:G:A	50	100	0.99	0.01924
10:46302565:C:T	50	100	0.99	0.07879
10:46302622:T:C	50	96	0.97	0.3756
10:46302623:G:A	50	96	0.96	0.1668
10:46302628:C:A	50	96	0.96	0.167
10:46302773:G:A	50	100	0.81	0.01979
10:46302836:T:A	50	100	0.99	0.07898
10:46302849:C:A	50	100	0.99	0.03976
10:46302920:T:C	50	100	0.99	0.08206
10:46303067:G:A	50	100	0.99	0.02106
10:46303293:T:C	50	100	0.88	0.01834
10:46303302:T:C	50	98	0.96	0.1235
10:46303564:C:T	50	96	0.96	0.1636
10:46303620:G:A	50	100	1	0.03794
10:46303840:G:A	50	94	0.98	0.276
10:46303882:G:T	50	94	0.98	0.2544
10:46303911:T:A	50	94	0.98	0.2547
10:46303927:A:C	50	100	1	0.02142
10:46303946:A:G	50	100	0.94	0.04267
10:46304231:G:A	50	94	0.97	0.2556
10:46304376:T:A	50	94	0.98	0.293
10:46304416:A:G	50	94	0.96	0.1665
10:46304642:A:C	50	100	1	0.03776
10:46304858:T:G	50	100	0.98	0.03831
10:46305115:C:A	50	96	0.97	0.2925
10:46305134:C:T	50	96	0.96	0.1663
10:46305174:G:A	50	100	1	0.03359
10:46305214:G:A	50	96	0.97	0.2534
10:46305241:A:T	50	94	0.96	0.4773
10:46305589:A:G	50	96	0.96	0.2908
10:46305603:T:G	50	96	0.96	0.2912
10:46305611:G:T	50	100	0.98	0.02015
10:46305650:G:A	50	94	0.95	0.4797
10:46305744:C:T	50	96	0.96	0.2885
10:46305841:C:T	50	96	0.94	0.1668
10:46305854:G:A	50	98	0.83	0.02596
10:46306017:A:C	50	100	0.95	0.05574
10:46306059:C:T	50	94	0.95	0.2433
10:46306064:G:A	50	92	0.95	0.2433
10:46306562:T:G	50	94	0.87	0.2366
10:46306719:A:G	50	88	0.79	0.4969
10:46306785:C:T	50	98	0.78	0.1445
10:46307008:T:G	50	98	0.83	0.03395
10:46307232:T:G	50	100	0.92	0.03813
10:46307882:C:T	50	98	0.98	0.01289
10:46308117:C:A	50	100	0.94	0.0354
10:46308139:G:T	50	100	0.98	0.0423
10:46308574:A:G	50	98	0.91	0.03014
10:46309021:G:C	50	98	0.92	0.175
10:46309316:C:G	50	96	0.88	0.4773
10:46309329:G:A	50	92	0.88	0.2643
10:46309334:C:T	50	100	0.84	0.03195
10:46309360:C:T	50	100	0.94	0.03613
10:46310153:T:C	50	98	0.94	0.1449
10:46310181:T:C	50	96	0.94	0.3927
10:46310234:A:G	50	100	0.97	0.03595
10:46310284:G:A	50	100	0.94	0.1572
10:46310314:G:C	50	100	0.95	0.1572
10:46310521:G:A	50	100	0.95	0.1574
10:46310681:C:T	50	100	0.96	0.1619
10:46310721:G:A	50	100	0.96	0.163
10:46310953:A:G	50	100	0.97	0.1667
10:46310995:G:A	50	100	0.96	0.1659
10:46311150:A:C	49	100	0.96	0.1643
10:46311163:G:A	50	100	0.95	0.1638
10:46311575:G:A	50	96	0.9	0.2121
10:46311673:G:A	50	100	0.9	0.01743
10:46311947:T:C	50	92	0.92	0.132
10:46311961:G:C	50	88	0.94	0.1311
10:46311971:C:T	50	88	0.93	0.1309
10:46311997:G:A	49	91.8	0.96	0.2707
10:46312019:T:C	49	89.8	0.95	0.4352
10:46312097:T:C	50	100	0.95	0.01634
10:46312107:T:C	49	87.8	0.95	0.1302
10:46312167:A:G	50	90	0.85	0.01543
10:46312193:T:C	50	100	0.95	0.1324
10:46312349:C:T	49	83.7	0.95	0.1311
10:46312405:A:G	49	81.6	0.93	0.136
10:46312902:T:C	50	98	0.96	0.1621
10:46313097:G:A	50	98	0.96	0.1098
10:46313529:T:C	50	98	0.96	0.2382
10:46313639:T:G	50	98	0.88	0.1294
10:46314116:C:T	50	100	1	0.04811
10:46314256:A:G	50	100	0.97	0.2939
10:46314304:G:T	50	100	0.99	0.04902
10:46314355:C:T	50	100	0.92	0.04357
10:46314592:A:G	50	100	0.96	0.4435
10:46314968:C:T	50	100	0.98	0.1511
10:46315092:G:A	50	100	0.97	0.1222
10:46315165:A:G	50	100	0.97	0.4348
10:46315167:A:C	50	100	0.96	0.4345
10:46315435:G:A	50	100	0.99	0.1073
10:46315447:G:T	50	100	0.99	0.05955
10:46315505:C:G	50	100	0.99	0.01398
10:46316211:G:A	49	98	1	0.06373
10:46316216:C:A	49	98	1	0.06336
10:46316346:T:C	50	98	1	0.06336
10:46316423:G:A	50	98	1	0.06336
10:46316542:G:A	50	98	1	0.01362
10:46316543:A:G	50	98	0.99	0.3878
10:46316565:G:T	50	98	1	0.06336
10:46316602:T:C	50	98	1	0.06336
10:46316749:C:T	50	98	1	0.06373
10:46316787:C:T	50	98	1	0.06336
10:46316883:T:C	50	98	1	0.06318
10:46316921:C:A	50	98	1	0.06318
10:46316935:T:C	50	98	1	0.06318
10:46316954:C:T	50	98	1	0.06318
10:46316955:A:G	50	98	1	0.06318
10:46317113:G:A	49	100	1	0.06336
10:46317362:C:A	50	100	0.99	0.1541
10:46317393:T:G	50	100	1	0.04757
10:46317518:C:G	50	100	0.99	0.154
10:46317710:A:C	50	100	1	0.06354
10:46318131:C:T	50	100	1	0.06354
10:46318493:A:G	50	100	1	0.06627
10:46318689:A:G	50	100	1	0.0659
10:46318742:A:G	50	100	1	0.0659
10:46318780:A:G	50	100	1	0.0659
10:46318801:G:A	50	100	1	0.06336
10:46318943:C:T	49	100	1	0.06572
10:46318959:T:A	49	100	0.99	0.1017
10:46318965:C:T	49	100	1	0.06572
10:46318975:A:G	50	100	1	0.06572
10:46319047:A:G	50	100	1	0.06572
10:46319073:T:C	50	100	1	0.06572
10:46319205:G:C	50	100	0.99	0.1015
10:46319899:A:T	50	100	0.99	0.06463
10:46320662:G:A	50	100	0.99	0.06609
10:46320694:T:G	50	98	0.93	0.1792
10:46320892:C:T	50	100	0.99	0.3844
10:46321155:T:A	50	100	1	0.01979
10:46321298:A:G	50	100	1	0.01979
10:46321358:G:A	50	100	1	0.01979
10:46321709:A:T	50	100	0.99	0.2669
10:46322121:A:G	50	100	0.98	0.05102
10:46322687:G:A	50	100	0.99	0.1552
10:46322760:G:A	50	100	0.92	0.1614
10:46323486:A:C	50	100	0.99	0.4437
10:46323519:A:C	50	100	0.76	0.02469
10:46323814:T:C	50	100	1	0.0138
10:46323836:C:T	50	100	0.99	0.03631
10:46323935:C:T	50	98	1	0.01107
10:46324033:G:A	50	100	0.99	0.2662
10:46324221:A:T	50	100	1	0.04829
10:46324327:C:T	50	100	1	0.1017
10:46324626:A:C	50	100	1	0.01961
10:46324675:A:C	50	100	0.99	0.4441
10:46324681:C:G	50	100	1	0.1127
10:46324850:T:C	50	100	0.99	0.4437
10:46325178:T:G	50	100	1	0.1017
10:46325352:C:G	50	100	0.98	0.4439
10:46325790:C:T	50	100	0.99	0.4441
10:46326358:T:G	50	96	0.96	0.1193
10:46326431:A:C	50	100	0.98	0.461
10:46326809:C:G	50	100	0.99	0.3844
10:46327370:T:C	50	100	1	0.02469
10:46327456:A:G	50	96	1	0.01525
10:46327540:G:A	50	88	0.99	0.3936
10:46327543:G:A	50	88	0.99	0.3927
10:46327676:T:C	50	100	1	0.258
10:46327692:A:C	50	100	1	0.2574
10:46327885:G:A	50	100	1	0.04811
10:46328132:T:G	50	100	1	0.01107
10:46328219:G:A	50	100	1	0.01107
10:46328260:A:T	50	98	1	0.03123
10:46328454:A:T	50	100	1	0.01107
10:46329025:T:C	50	100	1	0.01107
10:46329194:A:G	50	100	1	0.01107
10:46329411:G:C	50	100	1	0.01107
10:46329492:G:T	50	100	1	0.01107
10:46329703:G:C	50	100	1	0.01107
10:46329740:C:T	49	100	0.99	0.0138
10:46329781:C:G	50	100	1	0.01107
10:46329915:G:C	50	100	1	0.01107
10:46330039:G:A	50	98	0.99	0.3874
10:46330066:C:G	50	98	0.99	0.1855
10:46330126:T:C	50	100	0.98	0.08061
10:46330178:G:A	50	100	1	0.04829
10:46330275:T:G	50	100	0.94	0.01398
10:46330334:A:G	50	98	0.98	0.388
10:46330460:A:G	50	100	0.98	0.09187
10:46330485:G:A	50	98	0.99	0.3871
10:46330488:G:A	50	100	0.98	0.08079
10:46330544:C:T	50	98	0.99	0.2558
10:46331115:C:T	50	94	0.98	0.4673
10:46331279:C:T	50	96	0.99	0.4622
10:46331424:T:C	50	94	0.98	0.4804
10:46331487:T:C	50	100	0.95	0.01362
10:46331609:C:G	50	100	0.99	0.04811
10:46331654:C:T	50	98	0.94	0.4597
10:46331669:T:C	50	98	0.97	0.4742
10:46331744:G:A	50	100	0.99	0.01216
10:46331980:G:C	50	100	0.98	0.03577
10:46332377:C:T	50	96	0.97	0.4802
10:46332633:C:T	50	94	0.96	0.484
10:46332634:A:G	50	94	0.96	0.4838
10:46332710:T:C	50	98	0.83	0.154
10:46332834:A:C	50	94	0.94	0.4891
10:46332839:G:A	50	94	0.92	0.4898
10:46333007:A:G	47	91.5	0.93	0.492
10:46334110:G:C	30	96.7	0.89	0.03649
10:46336183:T:G	39	94.9	0.64	0.03794
10:46338079:T:C	48	97.9	0.78	0.02542
10:46338760:A:G	47	97.9	0.74	0.02905
10:46338940:A:G	50	98	0.78	0.01725
10:46339024:C:T	50	100	0.76	0.03014
10:46339204:C:T	49	100	0.78	0.01507
10:46340305:T:C	44	90.9	0.87	0.2286
10:46340604:C:T	48	97.9	0.88	0.03867
10:46341109:G:C	49	91.8	0.92	0.215
10:46341343:A:G	50	94	0.61	0.01126
10:46341526:C:T	50	100	0.9	0.07734
10:46341789:C:G	45	91.1	0.74	0.07716
10:46341867:G:T	43	97.7	0.91	0.07771
10:46342008:C:T	44	100	0.91	0.07807
10:46342185:C:A	50	100	0.95	0.2122
10:46342239:G:A	50	100	0.92	0.07825
10:46342475:G:A	49	100	0.96	0.156
10:46342507:G:A	50	96	0.95	0.1583
10:46343329:C:T	49	85.7	0.87	0.1402
10:46343333:T:C	50	86	0.86	0.1425
10:46343420:A:C	47	91.5	0.93	0.4334
10:46343530:G:T	50	98	0.88	0.07734
10:46343565:C:T	50	84	0.91	0.4245
10:46343590:A:G	50	90	0.96	0.2778
10:46343610:C:T	50	100	0.89	0.01707
10:46343611:G:A	50	96	0.95	0.4303
10:46343638:T:C	50	96	0.95	0.0354
10:46344149:C:T	47	97.9	0.93	0.07825
10:46344172:G:A	48	97.9	0.93	0.07843
10:46344321:A:T	41	97.6	0.94	0.07861
10:46344652:C:G	49	100	0.94	0.2164
10:46344824:C:A	50	98	0.85	0.02106
10:46344859:C:T	50	98	0.84	0.1527
10:46344930:G:C	50	94	0.9	0.2741
10:46345130:A:G	48	97.9	0.94	0.07734
10:46345169:A:G	50	100	0.94	0.07825
10:46345237:T:C	50	96	0.92	0.4276
10:46345463:T:C	41	95.1	0.87	0.07789
10:46345821:G:A	50	98	0.96	0.2126
10:46345854:C:A	50	98	0.94	0.07988
10:46345939:G:A	50	98	0.94	0.02142
10:46346059:G:T	50	96	0.95	0.43120000000000003
10:46346182:A:G	50	100	0.96	0.07879
10:46346423:A:G	46	91.3	0.95	0.2921
10:46346738:G:A	49	100	0.96	0.2133
10:46346869:G:A	50	98	0.94	0.02124
10:46347105:C:T	50	98	0.94	0.02106
10:46347124:T:C	50	92	0.91	0.1427
10:46347517:C:T	50	100	0.93	0.03667
10:46347698:C:T	48	91.7	0.94	0.02052
10:46347737:C:T	48	93.8	0.79	0.02052
10:46348251:C:T	50	100	0.95	0.1587
10:46352000:A:G	30	86.7	0.87	0.1639
10:46352550:C:G	50	100	0.98	0.07952
10:46352554:A:C	50	100	0.97	0.07952
10:46352718:C:A	50	90	0.89	0.4601
10:46353168:A:T	49	98	0.63	0.02832
10:46353948:C:T	50	100	0.92	0.03595
10:46354035:G:A	50	98	0.97	0.07879
10:46354167:C:T	50	98	0.97	0.07861
10:46354185:T:C	50	100	0.91	0.03577
10:46354717:T:C	42	81	0.94	0.1645
10:46354779:G:A	40	77.5	0.89	0.3678
10:46355057:C:T	40	90	0.92	0.2146
10:46355091:C:G	45	95.6	0.9	0.07771
10:46355146:C:G	49	98	0.71	0.02233
10:46355408:G:A	48	97.9	0.9	0.0207
10:46356593:G:A	34	94.1	0.76	0.02487
10:46357305:A:G	47	97.9	0.94	0.03431
10:46357708:C:G	48	100	0.65	0.02651
10:46358039:C:T	50	90	0.89	0.2141
10:46358202:C:T	50	100	0.94	0.07916
10:46358203:G:A	50	100	0.96	0.03486
10:46358423:C:G	47	100	0.86	0.07625
10:46358424:C:T	48	97.9	0.85	0.07298
10:46359081:C:G	49	98	0.74	0.02397
10:46359151:C:T	47	100	0.96	0.07771
10:46359337:C:T	34	94.1	0.96	0.07771
10:46359446:C:T	50	98	0.88	0.07662
10:46359492:G:A	50	100	0.92	0.07734
10:46359633:G:A	49	100	0.86	0.01761
10:46359641:C:T	50	82	0.86	0.4751
10:46359907:C:T	50	84	0.89	0.406
10:46360040:A:T	50	100	0.95	0.07789
10:46360433:G:A	50	98	0.95	0.07789
10:46361337:T:C	50	98	0.76	0.07153
10:46361583:C:G	48	77.1	0.92	0.1859
10:46361615:C:T	50	100	0.77	0.06663
10:46361626:C:G	50	76	0.91	0.4526
10:46361637:C:T	50	82	0.91	0.4461
10:46363273:C:T	30	90	0.71	0.02524
10:46364027:C:T	50	98	0.96	0.07407
10:46364838:C:T	50	98	0.94	0.1667
10:46364916:T:C	50	76	0.93	0.4256
10:46365026:C:T	50	92	0.69	0.08206
10:46365121:C:A	50	96	0.92	0.4192
10:46365661:G:C	49	93.9	0.95	0.07426
10:46365975:T:C	50	96	0.95	0.2146
10:46367256:C:T	37	81.1	0.95	0.1627
10:46367584:G:A	47	100	0.77	0.01707
10:46367746:T:G	48	97.9	0.92	0.2827
10:46368162:G:A	50	82	0.92	0.2133
10:46368258:G:C	50	98	0.86	0.07008
10:46368541:G:C	48	89.6	0.94	0.4918
10:46368785:G:A	40	100	0.88	0.07171
10:46369091:T:C	49	91.8	0.94	0.486
10:46369092:G:A	50	94	0.92	0.07226
10:46369196:G:A	50	100	0.91	0.07426
10:46369269:G:A	50	88	0.96	0.4375
10:46369334:C:T	50	100	0.76	0.03032
10:46370361:C:T	40	87.5	0.94	0.2384
10:46370665:C:G	50	100	0.97	0.15310000000000001
10:46370775:G:A	50	96	0.84	0.1527
10:46370859:A:G	50	100	0.95	0.0394
10:46370923:C:T	50	98	0.97	0.2464
10:46370983:C:A	43	90.7	0.97	0.2404
10:46371329:G:A	44	81.8	0.94	0.2458
10:46371390:C:T	50	80	0.93	0.3377
10:46371547:C:T	50	98	0.96	0.2505
10:46371774:T:G	50	100	0.97	0.2475
10:46371795:C:T	50	100	0.97	0.246
10:46372154:A:C	37	89.2	0.94	0.2462
10:46372580:G:A	49	100	0.89	0.1147
10:46372842:G:T	50	100	0.96	0.2447
10:46373741:G:A	47	97.9	0.95	0.2455
10:46374293:G:C	50	98	0.9	0.03522
10:46374562:G:T	50	100	0.67	0.02832
10:46374903:C:T	48	83.3	0.65	0.0305
10:46374944:T:C	50	86	0.91	0.293
10:46374974:C:G	50	98	0.93	0.1836
10:46375161:T:C	50	88	0.9	0.339
10:46375306:A:G	50	88	0.89	0.3426
10:46375353:A:G	50	96	0.93	0.1848
10:46375390:A:G	50	90	0.76	0.1462
10:46375421:C:T	50	80	0.77	0.2168
10:46375422:A:G	50	78	0.76	0.2199
10:46375484:G:C	48	87.5	0.89	0.3462
10:46375718:A:C	50	86	0.88	0.348
10:46376256:G:A	48	95.8	0.81	0.06609
10:46382705:A:T	36	97.2	0.77	0.0216
10:46384384:T:G	27	81.5	0.63	0.02578
10:46389642:T:C	49	89.8	0.86	0.4443
10:46389788:A:G	49	98	0.61	0.05556
10:46390089:C:T	49	95.9	0.86	0.1398
10:46390426:G:A	49	85.7	0.86	0.124
10:46390826:G:A	43	97.7	0.77	0.05229
10:46391842:G:C	48	95.8	0.87	0.1304
10:46392403:T:C	43	97.7	0.86	0.132
10:46392536:G:A	30	90	0.82	0.138
10:46392577:G:A	36	94.4	0.84	0.05574
10:46392866:G:T	50	96	0.9	0.2919
10:46392949:T:C	50	92	0.9	0.4305
10:46393088:C:T	50	98	0.86	0.1309
10:46393414:A:T	49	87.8	0.9	0.4268
10:46393673:G:A	50	96	0.89	0.03195
10:46393735:G:T	44	84.1	0.92	0.1329
10:46393890:G:A	44	84.1	0.91	0.2914
10:46394035:C:G	47	83	0.94	0.1324
10:46394038:G:T	47	83	0.94	0.1322
10:46394105:C:A	50	98	0.92	0.1287
10:46394128:T:C	49	83.7	0.91	0.1394
10:46394154:T:C	49	95.9	0.94	0.0325
10:46394206:G:A	49	91.8	0.9	0.08951
10:46394270:G:C	50	98	0.92	0.1278
10:46394354:G:C	50	90	0.96	0.1369
10:46394458:G:A	50	96	0.93	0.4247
10:46394610:C:T	50	94	0.9	0.07571
10:46394702:G:A	49	89.8	0.82	0.1265
10:46394703:A:T	50	100	0.99	0.03268
10:46394713:G:A	49	91.8	0.8	0.1236
10:46394725:G:A	48	95.8	0.81	0.1216
10:46395443:T:C	49	87.8	0.91	0.2801
10:46395608:G:A	41	90.2	0.92	0.1316
10:46395711:C:G	46	93.5	0.92	0.1322
10:46395843:C:T	50	96	0.9	0.1469
10:46396264:G:C	50	96	0.89	0.1465
10:46396466:A:C	50	100	0.94	0.03395
10:46396656:G:A	50	100	0.99	0.03377
10:46397095:T:C	48	93.8	0.92	0.1367
10:46397181:A:G	50	92	0.94	0.1398
10:46397398:C:T	46	82.6	0.89	0.404
10:46397568:C:T	47	80.9	0.9	0.4167
10:46397645:G:A	42	81	0.9	0.2602
10:46397737:C:T	45	91.1	0.91	0.132
10:46397850:G:A	45	84.4	0.89	0.1242
10:46398120:G:A	50	96	0.64	0.01906
10:46398154:C:T	50	96	0.91	0.03359
10:46398324:C:G	47	97.9	0.91	0.1086
10:46398424:G:A	50	98	0.83	0.06064
10:46398446:A:C	50	98	0.98	0.03341
10:46398609:C:T	50	96	0.95	0.09931
10:46398734:T:C	50	94	0.96	0.1004
10:46398740:T:C	50	96	0.96	0.102
10:46398928:G:A	49	95.9	0.94	0.03359
10:46399124:C:T	49	98	0.86	0.06609
10:46399364:A:G	49	98	0.93	0.1019
10:46399446:T:C	50	98	0.86	0.1485
10:46402150:T:G	48	95.8	0.74	0.02088
10:46403831:C:T	50	94	0.9	0.4237
10:46404009:G:A	47	93.6	0.9	0.1055
10:46404146:C:T	48	89.6	0.9	0.4194
10:46404320:G:C	47	87.2	0.68	0.09005
10:46404843:C:T	42	92.9	0.89	0.1048
10:46407244:C:T	48	93.8	0.65	0.04121
10:46407795:C:T	50	96	0.81	0.108
10:46409551:C:T	49	100	0.8	0.04248
10:46410749:G:A	49	87.8	0.88	0.4343
10:46412462:C:T	45	95.6	0.87	0.0699
10:46412988:C:T	46	93.5	0.91	0.06845
10:46413017:C:T	48	95.8	0.99	0.02088
10:46413134:G:A	50	94	0.86	0.4308
10:46413238:G:A	50	88	0.83	0.08188
10:46413296:T:C	50	94	0.88	0.407
10:46413356:C:G	48	97.9	0.86	0.03976
10:46413442:C:T	49	100	0.9	0.1227
10:46414411:G:A	49	100	0.86	0.04085
10:46414458:G:A	49	87.8	0.88	0.4336
10:46414817:C:T	49	87.8	0.88	0.4334
10:46414838:C:T	49	98	0.89	0.1253
10:46416062:T:C	45	97.8	0.64	0.01235
10:46416353:A:C	50	98	0.86	0.01144
10:46417099:C:A	46	95.7	0.84	0.06681
10:46424144:T:A	47	89.4	0.83	0.08987
10:46425185:T:G	48	100	0.64	0.01598
10:46425551:C:T	50	98	0.94	0.02723
10:46425572:C:T	50	86	0.74	0.09677
10:46425611:C:A	49	89.8	0.83	0.09005
10:46425734:C:T	47	95.7	0.94	0.02741
10:46435342:C:T	50	100	0.91	0.06881
10:46435379:A:G	50	100	0.92	0.05519
10:46436543:G:A	46	91.3	0.68	0.1189
10:46437071:C:A	45	97.8	0.87	0.02905
10:46438136:G:A	48	95.8	0.95	0.06863
10:46438494:G:A	50	100	0.95	0.0256
10:46438555:G:A	48	87.5	0.78	0.1556
10:46439091:G:A	49	100	0.74	0.03014
10:46439424:G:A	46	89.1	0.69	0.1155
10:46439549:C:T	44	95.5	0.91	0.0276
10:46439567:A:G	46	93.5	0.95	0.06826
10:46439811:C:T	50	98	0.87	0.02687
10:46440322:C:T	48	83.3	0.69	0.09332
10:46440412:T:G	43	90.7	0.81	0.1501
10:46440600:G:A	50	88	0.78	0.07099
10:46440728:C:T	50	96	0.77	0.01652
10:46441070:G:T	48	75	0.85	0.4459
10:46441199:C:T	50	98	0.7	0.0167
10:46441482:G:A	50	98	0.88	0.05483
10:46441554:C:A	50	100	0.85	0.05265
10:46441715:G:T	50	88	0.89	0.4473
10:46441939:G:A	49	93.9	0.71	0.05047
10:46441977:A:G	49	95.9	0.97	0.03976
10:46442254:C:G	50	94	0.88	0.396
10:46442380:G:C	50	92	0.8	0.1166
10:46442458:A:G	50	86	0.88	0.4454
10:46442484:A:T	50	82	0.88	0.4998
10:46442486:T:G	50	90	0.85	0.1699
10:46442744:A:T	50	100	0.72	0.03867
10:46442858:C:T	50	98	0.93	0.02469
10:46443007:T:C	50	98	0.95	0.06409
10:46443073:G:A	50	92	0.88	0.407
10:46443391:C:T	50	100	0.83	0.01235
10:46443714:C:A	49	93.9	0.95	0.06209
10:46444256:G:A	50	88	0.84	0.4523
10:46444423:C:T	50	94	0.69	0.1064
10:46444906:A:C	49	98	0.87	0.01071
10:46445710:G:A	46	87	0.85	0.4533
10:46446098:T:C	37	81.1	0.76	0.4846
10:46446779:A:T	50	88	0.87	0.4858
10:46447512:A:G	50	96	0.79	0.1169
10:46447642:G:C	50	96	0.9	0.06463
10:46447649:C:T	49	89.8	0.86	0.4337
10:46447747:T:G	46	76.1	0.84	0.4294
10:46451938:C:T	50	100	0.84	0.1391
10:46455568:G:C	49	93.9	0.7	0.1416
10:46458178:C:T	50	100	0.76	0.1218
10:46458184:C:A	49	87.8	0.67	0.158
10:46459060:C:T	50	96	0.79	0.02233
10:46459108:G:A	50	96	0.75	0.03014
10:46459233:C:T	50	92	0.74	0.1718
10:46459611:C:T	39	94.9	0.62	0.02378
10:46460053:C:T	50	96	0.83	0.02596
10:46460580:G:A	46	87	0.68	0.1612
10:46462402:C:G	50	100	0.71	0.0158
10:46462429:C:T	50	90	0.62	0.01307
10:46465938:G:T	50	96	0.76	0.04448
10:46472224:A:G	50	86	0.72	0.2042
10:46472971:G:A	50	88	0.7	0.108
10:46475111:C:T	49	91.8	0.73	0.1287
10:46475260:C:T	49	98	0.65	0.09659
10:46475277:G:A	49	81.6	0.67	0.2337
10:46475543:G:A	49	100	0.7	0.01144
10:46476863:G:A	50	86	0.69	0.09713
10:46479530:C:T	50	96	0.67	0.1293
10:46483250:G:A	50	94	0.66	0.01489
10:46490381:C:T	49	98	0.66	0.01797
10:46506142:T:C	46	89.1	0.69	0.181
10:46506179:G:A	40	80	0.63	0.2676
10:46507355:A:G	27	85.2	0.68	0.1834
10:46514377:C:T	50	94	0.74	0.04121
10:46514465:G:A	50	96	0.74	0.02015
10:46516025:C:T	50	98	0.77	0.04484
10:46516146:G:A	50	100	0.63	0.02233
10:46516315:T:G	50	92	0.64	0.04793
10:46516407:C:A	50	98	0.81	0.05646
10:46516519:T:C	50	96	0.84	0.0256
10:46516547:C:T	50	96	0.8	0.02596
10:46519347:A:G	50	96	0.66	0.02215
10:46520889:G:A	50	98	0.89	0.04412
10:46521857:C:T	50	100	0.61	0.01017
10:46522083:A:G	50	98	0.63	0.05901
10:46522294:G:A	50	100	0.76	0.01471
10:46522924:C:T	50	92	0.68	0.02033
10:46522974:C:A	50	94	0.63	0.0207
10:46523303:C:T	50	90	0.63	0.01344
10:46523845:C:T	50	94	0.8	0.04521
10:46523900:C:T	50	92	0.74	0.04212
10:46524016:T:C	50	98	0.86	0.03123
10:46525038:A:G	50	96	0.69	0.05937
10:46525134:G:A	50	98	0.67	0.02324
10:46525394:G:T	50	98	0.94	0.03976
10:46525495:A:C	48	93.8	0.82	0.01816
10:46526503:C:A	48	97.9	0.88	0.01525
10:46527226:C:T	50	88	0.64	0.0472
10:46527609:C:T	50	100	0.82	0.0216
10:46527889:A:C	50	100	0.85	0.01162
10:46528915:G:A	50	96	0.71	0.02306
10:46529665:A:G	50	96	0.94	0.02269
10:46529971:C:T	50	98	0.81	0.02505
10:46530494:G:A	50	96	0.94	0.02033
10:46531210:G:A	50	98	0.93	0.02015
10:46531383:G:A	50	100	0.68	0.01216
10:46532127:T:C	50	98	0.85	0.0256
10:46533185:G:T	50	100	0.78	0.01162
10:46533197:C:T	50	98	0.66	0.01325
10:46533462:C:T	50	98	0.71	0.02505
10:46534080:G:A	50	94	0.82	0.04847
10:46534183:T:C	50	100	0.81	0.01924
10:46534316:C:T	50	100	0.86	0.01071
10:46535104:A:T	50	96	0.83	0.03268
10:46535271:T:C	50	96	0.79	0.05356
10:46535626:G:A	50	98	0.89	0.01126
10:46535785:T:A	50	96	0.7	0.02651
10:46536046:G:A	50	98	0.81	0.02433
10:46536321:C:T	50	98	0.62	0.02269
10:46537764:G:A	50	98	0.8	0.02433
10:46537778:G:T	50	94	0.7	0.02015
10:46537814:G:A	50	94	0.67	0.0207
10:46538392:G:A	50	94	0.82	0.01707
10:46538939:C:T	50	96	0.76	0.01307
10:46538966:G:A	50	96	0.64	0.02887
10:46539757:G:A	50	98	0.8	0.01816
10:46540069:T:G	50	100	0.77	0.03395
10:46540288:A:G	50	94	0.76	0.02342
10:46540494:G:A	50	100	1	0.01089
10:46540600:G:A	50	100	0.84	0.03195
10:46541339:C:G	50	98	0.84	0.02378
10:46541363:C:A	50	100	0.98	0.01107
10:46541573:G:C	50	96	0.89	0.01816
10:46542180:C:G	50	98	0.91	0.03214
10:46542407:C:T	50	98	0.61	0.01452
10:46542574:T:G	50	98	0.83	0.02124
10:46542727:C:G	50	100	0.88	0.02342
10:46543130:T:C	50	96	0.73	0.02996
10:46543489:T:A	50	100	0.7	0.02251
10:46543875:C:T	50	96	0.69	0.04067
10:46544480:T:C	50	96	0.81	0.06173
10:46545358:C:T	50	98	0.68	0.0216
10:46545583:G:T	50	98	0.88	0.0167
10:46545588:A:G	50	96	0.89	0.02869
10:46546283:G:A	50	98	0.86	0.01471
10:46546928:C:T	50	98	0.85	0.01235
10:46547287:T:G	50	96	0.87	0.02088
10:46548277:C:T	50	94	0.65	0.01235
10:46548852:G:A	50	96	0.75	0.02324
10:46548959:A:T	50	98	0.72	0.02251
10:46549401:G:A	50	98	0.9	0.01707
10:46549429:T:C	50	98	0.86	0.03286
10:46549613:A:G	50	98	0.86	0.03667
10:46549975:C:T	50	96	0.72	0.04757
10:46550164:C:T	50	98	0.68	0.01271
10:46550232:G:A	50	96	0.7	0.02524
10:46551735:C:A	50	94	0.62	0.02869
10:46553127:C:A	50	98	0.91	0.0216
10:46554146:T:A	50	92	0.64	0.02887
10:46554353:A:G	50	96	0.81	0.02033
10:46555599:C:T	50	92	0.7	0.08007
10:46557389:C:T	50	96	0.61	0.01071
10:46557583:C:G	50	98	0.63	0.0285
10:46559239:C:G	50	96	0.79	0.01852
10:46559599:G:A	50	100	0.84	0.01053
10:46559923:G:C	50	100	0.86	0.01743
10:46560317:G:A	50	92	0.65	0.01943
10:46560679:C:A	50	100	0.84	0.01017
10:46560904:T:C	50	100	0.8	0.01107
10:46562498:G:A	31	83.9	0.78	0.1977
10:46562633:G:A	47	100	0.87	0.01997
10:46563558:G:T	44	90.9	0.92	0.1861
10:46563873:G:T	50	94	0.82	0.2084
10:46564173:G:A	43	90.7	0.93	0.1861
10:46564399:G:T	38	94.7	0.88	0.4951
10:46565222:T:C	48	77.1	0.86	0.3023
10:46565285:C:T	46	100	0.93	0.02306
10:46565697:T:A	48	91.7	0.83	0.211
10:46567018:C:A	34	85.3	0.77	0.1278
10:46568546:A:G	41	90.2	0.77	0.1267
10:46571079:A:G	47	100	0.97	0.1391
10:46571417:C:T	32	90.6	0.88	0.3188
10:46572583:G:A	47	100	0.97	0.1371
10:46572898:G:A	47	100	0.94	0.1716
10:46573386:A:T	47	100	0.98	0.1383
10:46573455:C:A	47	97.9	0.92	0.2994
10:46573689:T:C	47	91.5	0.86	0.2042
10:46573893:C:G	46	97.8	0.96	0.02977
10:46574044:C:T	47	97.9	0.96	0.02977
10:46576128:T:A	42	100	0.95	0.1425
10:46578802:G:A	47	100	0.93	0.156
10:46579044:G:C	46	95.7	0.89	0.4784
10:46579567:T:C	46	97.8	0.65	0.02179
10:46579602:G:A	46	97.8	0.9	0.02505
10:46580711:T:C	46	97.8	0.93	0.01253
10:46580717:T:C	46	95.7	0.61	0.01634
10:46580719:C:T	43	95.3	0.6	0.01144
10:46584005:C:T	47	97.9	0.96	0.02378
10:46588487:A:G	44	100	0.63	0.02324
10:46593784:C:T	39	97.4	0.64	0.02251
10:46594021:C:T	48	97.9	0.76	0.01398
10:46596283:A:G	50	90	0.8	0.2266
10:46597887:T:C	49	100	0.71	0.02179
10:46598664:T:C	48	97.9	0.84	0.04121
10:46601224:G:T	50	94	0.85	0.2527
10:46601672:G:A	50	98	0.86	0.0345
10:46602817:G:A	49	95.9	0.89	0.3005
10:46606240:G:A	50	98	0.82	0.1322
10:46606415:G:C	50	100	0.83	0.08624
10:46606418:C:A	50	98	0.91	0.3014
10:46606471:T:C	50	98	0.88	0.02342
10:46606696:A:G	49	87.8	0.76	0.07298
10:46612369:T:C	48	93.8	0.88	0.2912
10:46617296:T:C	49	89.8	0.83	0.248
10:46617414:C:T	50	100	0.92	0.01035
10:46617463:C:A	50	98	0.76	0.02596
10:46617674:C:A	50	100	0.79	0.03704
10:46617886:C:T	45	95.6	0.86	0.2818
10:46618237:G:C	44	97.7	0.65	0.03631
10:46618447:G:A	43	97.7	0.63	0.04521
10:46618638:G:A	49	93.9	0.79	0.3589
10:46618787:G:A	50	98	0.9	0.2861
10:46620596:G:C	50	96	0.9	0.2883
10:46625288:T:C	50	94	0.69	0.04611
10:46625330:T:C	41	95.1	0.85	0.236
10:46625654:C:G	36	91.7	0.68	0.01688
10:46629959:C:T	50	98	0.87	0.02288
10:46630291:A:T	49	100	0.93	0.01035
10:46630572:T:C	49	100	0.95	0.01071
10:46631364:G:A	48	95.8	0.63	0.03395
10:46631542:A:G	50	100	0.92	0.2277
10:46632521:A:G	46	100	0.96	0.01017
10:46632553:C:T	46	97.8	0.7	0.02741
10:46635810:A:T	50	94	0.84	0.1216
10:46636684:G:C	49	98	0.94	0.305
10:46636963:T:C	50	98	0.67	0.02215
10:46638025:T:C	49	100	0.77	0.03032
10:46638027:C:G	48	91.7	0.92	0.2765
10:46638209:C:T	49	98	0.96	0.2702
10:46638543:T:C	49	100	0.95	0.01035
10:46638817:G:A	48	97.9	0.96	0.2987
10:46638836:T:C	49	98	0.88	0.01071
10:46638889:C:T	49	100	0.87	0.01035
10:46639064:A:G	48	97.9	0.96	0.3074
10:46639232:C:T	48	100	0.91	0.02378
10:46639421:T:G	49	98	0.97	0.307
10:46639425:C:T	49	98	0.97	0.303
10:46639527:A:G	49	98	0.73	0.0276
10:46639675:G:C	48	97.9	0.72	0.03359
10:46640103:A:T	49	98	0.96	0.2614
10:46640220:C:T	49	98	0.88	0.01089
10:46640811:C:T	49	98	0.96	0.2609
10:46640887:C:T	45	100	0.96	0.2988
10:46641117:A:G	49	100	0.97	0.2987
10:46641481:T:A	49	98	0.96	0.3008
10:46641576:T:C	49	100	0.88	0.03758
10:46641929:G:A	49	98	0.97	0.2623
10:46642311:T:C	46	93.5	0.71	0.03395
10:46642864:G:C	48	93.8	0.96	0.3083
10:46642903:T:A	46	80.4	0.96	0.2627
10:46643006:G:T	38	81.6	0.95	0.3072
10:46643020:G:A	43	100	0.86	0.02451
10:46644337:C:T	48	85.4	0.91	0.2306
10:46646193:G:A	49	91.8	0.83	0.07571
10:46646442:C:T	49	98	0.97	0.3101
10:46646694:A:G	48	87.5	0.96	0.3056
10:46647672:C:T	47	100	0.88	0.04103
10:46647844:C:A	50	90	0.91	0.2377
10:46648222:C:T	49	98	0.97	0.309
10:46648601:G:A	49	95.9	0.97	0.299
10:46648814:G:A	49	95.9	0.97	0.3074
10:46648893:C:T	47	89.4	0.93	0.3622
10:46649941:C:T	48	87.5	0.85	0.1354
10:46650455:A:C	50	100	0.91	0.2324
10:46650994:G:A	50	94	0.88	0.2342
10:46651145:T:C	47	97.9	0.86	0.2384
10:46652047:G:A	49	91.8	0.75	0.08606
10:46652266:G:A	49	98	0.94	0.01543
10:46652392:C:A	49	93.9	0.86	0.2569
10:46653285:C:T	50	88	0.75	0.07789
10:46653655:G:A	50	98	0.96	0.3451
10:46653819:T:G	50	98	0.97	0.1358
10:46654038:A:G	49	100	0.95	0.03831
10:46654407:C:A	44	95.5	0.91	0.2362
10:46654431:T:C	50	96	0.94	0.2204
10:46654726:G:A	47	100	0.97	0.136
10:46655037:A:G	50	98	0.96	0.1349
10:46655151:G:A	50	98	0.96	0.1351
10:46655209:C:A	50	100	0.97	0.1353
10:46655410:C:T	50	98	0.97	0.1349
10:46656040:T:C	50	100	0.97	0.1351
10:46656381:C:T	50	100	0.97	0.1345
10:46656558:G:A	50	100	0.97	0.1345
10:46656566:C:T	50	96	0.79	0.06699
10:46656569:C:G	50	98	0.97	0.1345
10:46656572:A:G	50	98	0.97	0.1345
10:46656610:G:A	49	93.9	0.97	0.1344
10:46656715:C:T	49	91.8	0.98	0.1369
10:46656796:G:A	49	95.9	0.97	0.132
10:46656809:G:A	49	95.9	0.97	0.1322
10:46656910:G:A	50	98	0.97	0.1324
10:46657016:G:A	48	91.7	0.93	0.272
10:46657067:C:T	49	100	0.96	0.124
10:46657138:A:G	49	93.9	0.93	0.2495
10:46657238:C:T	46	93.5	0.97	0.1342
10:46657575:T:C	47	95.7	0.98	0.1333
10:46657690:C:G	50	96	0.98	0.1322
10:46657785:G:A	50	94	0.92	0.2231
10:46658149:C:T	50	100	0.97	0.1291
10:46658198:T:C	50	100	0.96	0.1293
10:46658326:C:T	50	100	0.93	0.04085
10:46658366:C:T	50	100	0.9	0.02469
10:46659260:C:G	49	85.7	0.92	0.3967
10:46659860:A:G	50	96	0.92	0.2228
10:46660241:G:A	44	95.5	0.87	0.01525
10:46661208:G:T	48	95.8	0.86	0.1432
10:46689620:G:A	49	98	0.8	0.02324
10:46689693:G:A	45	88.9	0.82	0.2956
10:46689774:G:A	42	83.3	0.75	0.3695
10:46689808:C:T	48	89.6	0.78	0.1679
10:46715314:C:T	50	100	0.79	0.02215
10:46716393:C:T	50	94	0.87	0.07607
10:46716446:C:T	50	98	0.83	0.0216
10:46717023:T:C	50	96	0.81	0.05229
10:46717099:C:T	50	100	0.68	0.02233
10:46717161:A:G	49	95.9	0.84	0.04012
10:46717744:C:T	50	100	0.83	0.04049
10:46717903:T:C	50	100	0.69	0.03522
10:46718430:G:A	50	100	0.72	0.03395
10:46718439:T:C	50	96	0.77	0.02633
10:46718640:C:T	50	92	0.7	0.0443
10:46719064:T:C	50	94	0.83	0.04321
10:46719602:C:A	50	100	0.88	0.02832
10:46720467:T:A	50	96	0.72	0.07353
10:46720775:C:A	49	98	0.77	0.06609
10:46721067:T:C	50	100	0.75	0.02669
10:46721290:G:A	49	93.9	0.84	0.06409
10:46721720:A:C	50	98	0.82	0.03704
10:46722703:A:G	47	95.7	0.83	0.1467
10:46722738:C:A	48	95.8	0.85	0.1313
10:46728486:T:A	50	100	0.94	0.01543
10:46728750:T:C	50	96	0.91	0.02505
10:46729116:T:C	47	93.6	0.68	0.03322
10:46729140:A:G	44	97.7	0.72	0.03322
10:46729943:C:T	46	95.7	0.84	0.1467
10:46730144:C:T	48	83.3	0.89	0.3066
10:46733904:T:G	50	88	0.88	0.3597
10:46734286:G:A	36	83.3	0.84	0.2155
10:46734332:T:C	42	97.6	0.85	0.1472
10:46736822:G:A	50	94	0.86	0.1465
10:46737001:A:G	49	98	0.85	0.01289
10:46739671:G:A	46	97.8	0.84	0.1236
10:46739977:C:T	49	98	0.71	0.02306
10:46740103:C:A	50	86	0.81	0.06972
10:46740167:C:T	50	94	0.97	0.01525
10:46740189:G:A	50	100	0.93	0.114
10:46740673:G:T	49	93.9	0.84	0.2395
10:46740806:A:T	50	92	0.87	0.2075
10:46741180:C:T	49	95.9	0.86	0.02669
10:46741362:G:A	50	98	0.99	0.01652
10:46741542:A:G	48	95.8	0.98	0.01543
10:46742760:T:C	50	92	0.88	0.217
10:46743104:T:C	50	100	0.86	0.01344
10:46743151:T:G	50	100	0.99	0.01362
10:46743551:C:T	50	100	0.98	0.01325
10:46743741:C:T	50	100	0.88	0.03395
10:46744466:A:T	50	100	0.9	0.2458
10:46744511:T:C	50	98	0.99	0.01598
10:46744744:T:A	50	100	0.86	0.03359
10:46744960:G:A	50	96	0.76	0.0138
10:46745143:T:C	50	86	0.9	0.2627
10:46745344:A:G	50	98	0.75	0.09459
10:46745349:C:T	49	91.8	0.85	0.1325
10:46745444:T:C	50	98	0.93	0.01416
10:46745881:T:C	49	100	0.79	0.02269
10:46746239:A:C	50	92	0.92	0.2963
10:46746737:T:G	50	100	0.92	0.1245
10:46747017:T:C	50	100	0.79	0.04539
10:46747026:A:G	50	100	0.82	0.04503
10:46747258:T:C	47	97.9	0.73	0.02596
10:46747792:C:T	50	98	1	0.01543
10:46748725:G:A	50	96	0.92	0.01053
10:46750637:G:A	50	100	0.62	0.0236
10:46751164:A:G	50	82	0.89	0.2478
10:46751314:A:G	50	84	0.89	0.2625
10:46751628:G:A	49	87.8	0.89	0.1403
10:46751872:G:A	50	90	0.87	0.2556
10:46752047:C:T	50	90	0.88	0.2195
10:46752140:C:T	50	92	0.77	0.02796
10:46752171:T:C	50	92	0.87	0.1394
10:46752810:T:C	49	98	0.76	0.05211
10:46752981:C:A	50	94	0.79	0.03704
10:46753874:G:T	50	100	0.92	0.01253
10:46754185:G:A	50	100	0.74	0.01107
10:46754216:C:T	50	96	0.85	0.03849
10:46755157:G:A	50	82	0.88	0.3782
10:46755189:A:G	50	86	0.83	0.2694
10:46755294:T:C	50	100	0.92	0.01235
10:46755309:T:A	50	88	0.87	0.2318
10:46755310:T:A	49	89.8	0.85	0.236
10:46755312:T:A	50	90	0.83	0.0728
10:46755736:T:C	38	97.4	0.91	0.01235
10:46756152:C:A	50	86	0.86	0.333
10:46758245:T:C	46	80.4	0.76	0.1518
10:46758473:T:C	49	91.8	0.8	0.02959
10:46758505:T:C	50	94	0.78	0.03214
10:46758554:A:G	50	94	0.87	0.1905
10:46758624:G:A	46	84.8	0.87	0.1917
10:46759653:T:G	49	87.8	0.79	0.2006
10:46760289:C:T	42	92.9	0.72	0.03613
10:46760454:T:C	50	90	0.76	0.05174
10:46760860:C:T	48	91.7	0.85	0.1549
10:46762227:G:A	50	96	0.65	0.01035
10:46762713:T:C	50	96	0.79	0.02651
10:46763246:G:A	45	93.3	0.78	0.1816
10:46763835:A:G	47	76.6	0.75	0.4699
10:46763949:A:G	44	81.8	0.75	0.1463
10:46766872:C:G	43	95.3	0.83	0.02614
10:46767983:C:T	49	95.9	0.8	0.0256
10:46768639:G:A	49	93.9	0.8	0.04303
10:46772109:G:A	48	95.8	0.97	0.01779
10:46772196:G:A	46	97.8	0.8	0.02832
10:46772428:C:T	50	96	0.94	0.04375
10:46772430:G:A	50	100	0.92	0.02596
10:46772699:T:G	50	100	0.87	0.02542
10:46772856:A:T	50	96	0.82	0.04775
10:46773750:A:G	50	96	0.97	0.01344
10:46774063:T:G	50	100	0.98	0.02723
10:46774242:G:A	49	89.8	0.8	0.4076
10:46774729:G:A	47	100	0.84	0.02397
10:46774732:C:T	41	82.9	0.77	0.3197
10:46774956:G:T	46	97.8	0.82	0.2302
10:46775101:G:T	50	100	0.99	0.01906
10:46775113:C:T	50	100	0.61	0.01652
10:46775476:T:C	50	96	0.89	0.05356
10:46775548:T:C	50	90	0.63	0.02796
10:46775712:G:A	50	100	0.98	0.02741
10:46775898:G:A	50	96	0.81	0.06935
10:46776081:G:A	49	93.9	0.82	0.2208
10:46776349:C:G	44	88.6	0.9	0.2028
10:46776785:G:A	50	96	0.9	0.2093
10:46777242:G:A	32	93.8	0.98	0.01906
10:46777522:G:T	50	98	0.96	0.04394
10:46777668:C:T	50	100	0.9	0.1536
10:46777825:G:T	50	92	0.88	0.2273
10:46778532:T:G	49	95.9	0.78	0.04067
10:46778571:T:A	49	93.9	0.8	0.06899
10:46778596:T:C	49	93.9	0.9	0.163
10:46779225:T:G	50	98	0.93	0.08951
10:46780302:G:C	50	90	0.94	0.2133
10:46780399:G:A	49	87.8	0.97	0.2111
10:46780839:G:A	50	98	0.98	0.2115
10:46780963:A:G	50	98	0.95	0.1647
10:46780994:A:C	50	100	0.97	0.03522
10:46781959:T:C	50	100	0.94	0.03558
10:46782943:C:T	50	94	0.98	0.2102
10:46783104:T:C	50	100	0.94	0.2571
10:46783531:T:G	50	98	0.99	0.0276
10:46783840:C:A	50	100	0.99	0.0276
10:46784016:T:C	50	98	0.96	0.219
10:46784576:A:C	44	75	0.89	0.3404
10:46785088:A:G	48	83.3	0.98	0.211
10:46785157:A:G	49	75.5	0.98	0.2229
10:46785627:C:T	49	93.9	0.76	0.1674
10:46786332:G:A	50	96	0.98	0.2099
10:46786457:A:T	50	98	0.99	0.2092
10:46786817:C:T	49	100	0.94	0.03558
10:46787025:C:G	50	98	0.98	0.02778
10:46787231:C:G	50	96	0.62	0.01053
10:46787796:T:A	48	85.4	0.96	0.4987
10:46787859:G:T	49	91.8	0.96	0.2407
10:46788020:A:G	50	100	1	0.01362
10:46788464:A:G	47	78.7	0.94	0.1645
10:46788749:G:A	48	79.2	0.98	0.2088
10:46789034:G:A	50	100	0.9	0.01561
10:46789291:C:T	44	75	0.97	0.4985
10:46789718:T:C	50	98	0.97	0.2104
10:46789945:C:T	45	93.3	0.98	0.02778
10:46790389:A:T	50	88	0.97	0.2271
10:46791093:A:G	48	97.9	0.78	0.1233
10:46791798:A:T	50	98	0.99	0.2113
10:46791970:C:T	50	100	1	0.01362
10:46791986:C:T	50	100	0.64	0.01561
10:46792083:G:A	50	100	1	0.0285
10:46792341:C:A	50	96	0.99	0.2108
10:46792541:C:T	49	93.9	0.98	0.2117
10:46792565:A:G	47	97.9	1	0.0285
10:46792684:A:G	32	90.6	0.99	0.217
10:46793226:A:G	50	98	0.92	0.2382
10:46793661:C:T	50	100	0.72	0.01071
10:46793874:G:A	50	100	0.98	0.02814
10:46794155:G:A	50	98	1	0.2128
10:46794212:C:G	50	100	1	0.01344
10:46794480:C:T	49	98	1	0.2111
10:46794701:C:T	50	98	0.98	0.01906
10:46794956:T:C	50	100	0.99	0.2128
10:46795548:G:A	50	98	0.94	0.0276
10:46796231:A:G	50	100	0.99	0.2119
10:46796594:A:T	50	100	0.97	0.02832
10:46796986:C:T	50	100	0.98	0.2122
10:46797482:G:T	50	94	0.93	0.3682
10:46797843:C:A	50	100	0.99	0.2279
10:46797908:T:C	50	98	0.99	0.2106
10:46798002:C:T	50	96	0.97	0.2505
10:46798003:G:A	50	94	0.95	0.1235
10:46798220:G:A	50	84	0.97	0.4909
10:46799152:T:G	50	100	0.98	0.1683
10:46799678:T:G	50	100	0.98	0.4924
10:46799682:G:C	50	100	0.98	0.4924
10:46799795:G:C	50	98	0.98	0.2309
10:46800059:A:T	50	100	0.98	0.4915
10:46800097:G:C	50	98	0.98	0.02741
10:46800394:G:A	50	82	0.62	0.01616
10:46801737:G:A	50	98	0.95	0.01852
10:46802303:A:T	50	98	0.98	0.2097
10:46803186:A:C	49	93.9	0.98	0.2128
10:46803197:T:C	49	95.9	0.98	0.2264
10:46803373:A:G	50	90	0.87	0.1799
10:46803375:A:G	50	94	0.94	0.1284
10:46803377:A:G	50	92	0.97	0.1845
10:46803379:A:G	50	94	0.97	0.1848
10:46803777:G:A	50	98	0.97	0.1658
10:46803958:A:C	50	98	0.97	0.2101
10:46804296:A:C	50	98	0.95	0.3442
10:46804365:A:C	50	96	0.98	0.2092
10:46804367:A:T	49	89.8	0.96	0.486
10:46804606:G:C	50	98	0.96	0.3656
10:46804621:A:G	50	96	0.98	0.2093
10:46804668:G:A	50	98	0.97	0.02705
10:46804723:C:T	50	96	0.82	0.05301
10:46804736:G:T	50	98	0.82	0.02723
10:46804764:C:T	50	98	0.99	0.2558
10:46804987:G:A	50	100	0.91	0.07062
10:46805057:C:T	50	98	0.97	0.209
10:46805070:C:G	50	100	0.99	0.01271
10:46806335:C:G	50	98	0.95	0.2068
10:46806358:C:A	49	98	0.94	0.1718
10:46806376:T:A	50	90	0.61	0.03105
10:46806397:A:T	50	94	0.69	0.09368
10:46806528:C:A	50	96	0.94	0.02397
10:46806530:A:T	50	96	0.94	0.2596
10:46806592:G:A	50	98	0.7	0.02033
10:46806601:A:G	50	96	0.63	0.02033
10:46807665:C:T	50	100	0.98	0.2584
10:46807897:A:G	48	93.8	0.87	0.02705
10:46807916:C:G	47	93.6	0.92	0.02705
10:46807931:T:C	48	91.7	0.91	0.02741
10:46807953:C:T	49	87.8	0.91	0.0276
10:46808133:A:G	50	96	0.94	0.1714
10:46808241:C:T	50	100	0.98	0.2516
10:46808517:A:G	48	79.2	0.85	0.2213
10:46808656:T:A	50	96	0.96	0.2039
10:46808692:A:G	50	96	0.96	0.2053
10:46808745:G:C	50	90	0.97	0.2062
10:46809258:A:G	50	96	0.96	0.2061
10:46809505:T:C	50	96	0.96	0.2066
10:46810070:T:G	49	91.8	0.97	0.4978
10:46810344:A:G	50	98	0.96	0.1641
10:46810536:G:A	50	98	0.93	0.2476
10:46810566:C:T	50	100	0.97	0.03595
10:46810567:A:G	50	96	0.93	0.4993
10:46811654:A:G	50	96	0.98	0.2042
10:46811769:T:A	50	96	0.93	0.4998
10:46811846:C:T	50	96	0.88	0.04085
10:46812151:G:A	50	100	0.87	0.04067
10:46812614:A:G	50	100	0.9	0.01107
10:46813622:G:A	48	100	0.98	0.0167
10:46813780:C:T	44	93.2	0.95	0.1621
10:46813889:C:A	50	92	0.97	0.2015
10:46813909:T:C	50	94	0.97	0.2026
10:46813918:A:C	50	98	0.98	0.02542
10:46814011:T:C	50	100	0.62	0.03377
10:46814681:T:C	50	94	0.96	0.2427
10:46814720:T:G	49	75.5	0.94	0.2449
10:46815229:T:C	50	98	0.96	0.2032
10:46815509:T:C	50	100	0.69	0.01071
10:46816024:G:A	49	98	0.9	0.02905
10:46816099:G:T	50	78	0.96	0.1999
10:46816328:A:G	48	79.2	0.88	0.1768
10:46816380:G:T	50	98	0.95	0.2827
10:46816421:T:C	50	98	0.96	0.2489
10:46816741:G:A	45	75.6	0.93	0.2772
10:46816817:C:T	47	76.6	0.96	0.2453
10:46816818:C:A	47	76.6	0.93	0.2449
10:46816959:C:T	50	100	0.98	0.01289
10:46816976:T:C	50	100	0.94	0.01017
10:46817001:G:A	49	85.7	0.96	0.2515
10:46817056:C:A	47	87.2	0.96	0.1658
10:46817812:C:T	50	98	0.97	0.2064
10:46817855:T:G	50	98	0.97	0.2053
10:46817861:C:T	50	98	0.94	0.1255
10:46818115:A:C	50	98	0.96	0.1643
10:46818144:C:T	50	96	0.97	0.4989
10:46818239:G:A	50	100	0.94	0.03504
10:46818352:T:A	48	77.1	0.77	0.03068
10:46818824:G:A	47	100	0.9	0.04194
10:46819050:A:C	49	98	0.9	0.04012
10:46819077:A:C	50	98	0.94	0.02669
10:46819119:T:C	50	96	0.87	0.03994
10:46819504:G:A	50	98	0.98	0.2061
10:46819663:C:T	50	96	0.97	0.2055
10:46819668:G:T	50	98	0.96	0.4279
10:46820139:T:C	50	98	0.97	0.2073
10:46820573:G:A	49	100	0.81	0.02923
10:46820577:C:T	48	93.8	0.98	0.2059
10:46820748:C:T	50	100	0.95	0.07008
10:46820884:G:T	48	91.7	0.98	0.4984
10:46821475:C:T	44	93.2	0.86	0.1104
10:46822055:A:T	49	87.8	0.97	0.2295
10:46822310:G:A	50	96	0.95	0.1649
10:46822601:T:C	50	92	0.94	0.2536
10:46822609:G:C	49	95.9	0.97	0.2466
10:46823686:C:T	50	100	0.96	0.01289
10:46823981:T:C	50	98	0.96	0.2052
10:46824606:C:T	50	98	0.96	0.2032
10:46824769:G:A	49	98	0.96	0.203
10:46825009:A:G	50	98	0.96	0.2042
10:46825523:T:C	49	100	0.93	0.02578
10:46825858:G:A	49	98	0.96	0.2491
10:46826848:G:A	50	96	0.62	0.01325
10:46826850:A:G	50	100	0.96	0.02923
10:46827610:C:T	49	98	0.96	0.4962
10:46829311:G:C	48	100	0.92	0.06808
10:46829474:G:T	49	95.9	0.96	0.2033
10:46829622:A:G	48	95.8	0.93	0.2683
10:46829663:A:G	49	100	0.66	0.0138
10:46831297:G:A	49	91.8	0.91	0.1988
10:46831302:G:A	49	93.9	0.9	0.1988
10:46831668:T:C	46	87	0.92	0.1986
10:46831693:G:A	46	78.3	0.91	0.2117
10:46831865:T:C	43	86	0.81	0.08388
10:46831928:C:T	49	98	0.92	0.2268
10:46831943:C:T	49	95.9	0.92	0.1979
10:46831944:G:A	49	98	0.93	0.256
10:46832126:T:C	45	95.6	0.9	0.2353
10:46832160:G:A	43	93	0.91	0.2694
10:46833138:C:T	40	77.5	0.92	0.1975
10:46833321:G:C	50	98	0.97	0.02415
10:46833542:G:A	45	84.4	0.93	0.1879
10:46833635:T:A	45	77.8	0.9	0.498
10:46833747:A:T	44	86.4	0.93	0.4898
10:46833761:G:A	45	75.6	0.93	0.1955
10:46834235:A:G	43	95.3	0.97	0.02905
10:46834580:A:G	49	100	0.87	0.02869
10:46835130:T:C	46	76.1	0.93	0.2046
10:46835200:G:T	47	100	0.96	0.02905
10:46836639:C:T	48	100	0.87	0.05283
10:46836711:C:G	48	97.9	0.64	0.01344
10:46836994:G:A	49	98	0.78	0.01979
10:46837213:C:G	49	100	0.96	0.02977
10:46837638:G:T	39	76.9	0.91	0.1983
10:46837756:G:A	40	95	0.9	0.1625
10:46838080:A:G	47	91.5	0.93	0.1999
10:46838417:A:G	50	100	0.8	0.02505
10:46838571:G:A	45	95.6	0.9	0.1629
10:46838658:A:G	48	91.7	0.97	0.03359
10:46838669:G:C	49	87.8	0.94	0.2004
10:46838695:A:G	50	100	0.96	0.02814
10:46838821:T:C	48	91.7	0.9	0.1957
10:46839090:T:C	48	93.8	0.95	0.2044
10:46839310:G:A	50	98	0.73	0.02451
10:46839567:C:G	45	82.2	0.93	0.4866
10:46839662:T:C	49	100	0.8	0.02451
10:46839707:G:C	44	77.3	0.94	0.2006
10:46839911:T:C	42	78.6	0.92	0.482
10:46840131:A:C	44	88.6	0.94	0.2024
10:46840155:A:G	45	88.9	0.89	0.1641
10:46840267:G:A	49	100	0.99	0.02887
10:46840390:T:C	49	100	0.99	0.02869
10:46840560:T:A	49	89.8	0.92	0.2845
10:46840581:G:C	49	91.8	0.95	0.03177
10:46840956:C:T	38	76.3	0.82	0.2896
10:46841478:G:T	50	94	0.94	0.06082
10:46842513:C:T	47	83	0.9	0.1803
10:46842639:G:A	50	90	0.93	0.2006
10:46843572:G:A	48	100	0.92	0.1171
10:46844255:C:T	50	80	0.73	0.152
10:46844359:G:T	49	100	0.91	0.1594
10:46845343:A:G	45	84.4	0.86	0.2763
10:46846164:C:A	49	98	0.9	0.02832
10:46846866:C:T	35	80	0.87	0.1687
10:46848969:T:C	50	90	0.92	0.02887
10:46849398:C:G	50	98	0.93	0.02651
10:46850770:A:G	45	84.4	0.89	0.2756
10:46850991:T:A	49	93.9	0.63	0.04975
10:46853290:C:T	50	92	0.96	0.02923
10:46853353:C:T	50	92	0.91	0.1688
10:46854301:T:C	48	93.8	0.87	0.1656
10:46854341:C:T	50	94	0.93	0.4947
10:46854428:A:G	50	92	0.96	0.2226
10:46854726:A:G	44	95.5	0.92	0.02233
10:46854742:G:A	43	100	0.78	0.01452
10:46856144:C:T	50	92	0.94	0.2346
10:46857751:G:T	50	94	0.92	0.2636
10:46861445:G:A	50	98	0.95	0.2422
10:46861657:A:G	50	78	0.94	0.2377
10:46861693:C:T	50	96	0.97	0.2179
10:46861828:T:C	50	96	0.84	0.01924
10:46863063:G:A	45	82.2	0.89	0.2242
10:46863198:G:A	49	93.9	0.91	0.063
10:46863244:T:C	46	95.7	0.95	0.3771
10:46866979:C:T	50	98	0.94	0.02941
10:46867189:G:A	47	87.2	0.98	0.2251
10:46867958:G:A	40	87.5	0.9	0.2311
10:46868081:T:C	49	95.9	0.97	0.2061
10:46868168:T:A	50	96	0.96	0.2242
10:46868317:C:T	50	98	0.88	0.03377
10:46868843:C:A	50	92	0.98	0.219
10:46868902:C:G	49	98	0.94	0.1171
10:46870094:C:A	50	100	0.97	0.01271
10:46870721:G:T	49	100	0.98	0.01289
10:46871873:G:A	50	100	1	0.01289
10:46872775:G:A	49	91.8	0.9	0.2188
10:46872823:G:A	48	95.8	0.96	0.2318
10:46872935:T:C	50	100	0.96	0.02451
10:46873360:A:G	50	100	0.98	0.4998
10:46873953:A:C	50	90	0.97	0.2315
10:46874354:T:C	47	97.9	0.99	0.5
10:46874674:T:G	50	96	0.92	0.02832
10:46874721:C:T	50	94	0.87	0.01943
10:46874891:T:C	50	98	1	0.0256
10:46874923:G:T	50	98	0.96	0.02887
10:46875221:T:G	47	76.6	0.94	0.2369
10:46875597:C:T	50	92	0.98	0.2304
10:46875673:C:T	50	92	0.98	0.2286
10:46876562:A:T	50	100	0.96	0.02487
10:46876838:C:T	49	100	0.96	0.02469
10:46876847:G:T	48	91.7	0.96	0.1961
10:46876922:G:A	50	100	0.94	0.08007
10:46877515:G:A	50	92	0.98	0.2228
10:46877517:A:G	50	96	0.99	0.4987
10:46877977:A:C	50	100	0.74	0.02106
10:46878218:G:A	50	100	0.95	0.02887
10:46878280:G:T	50	98	0.94	0.03232
10:46878341:G:T	50	98	0.97	0.1981
10:46878438:C:T	49	98	0.98	0.2168
10:46878561:A:G	50	96	0.96	0.1983
10:46878969:G:C	50	100	0.93	0.02959
10:46879376:T:C	50	100	0.98	0.2703
10:46879961:C:T	50	100	0.98	0.2219
10:46881148:A:G	48	83.3	0.85	0.26
10:46881362:G:A	50	98	0.94	0.02578
10:46881534:G:A	50	98	0.97	0.2233
10:46881552:T:C	50	92	0.75	0.1639
10:46887896:A:G	50	92	0.88	0.02977
10:46888180:C:T	50	98	0.9	0.13
10:46888189:G:A	50	98	0.95	0.1576
10:46888205:C:A	50	98	0.95	0.187
10:46888536:T:G	50	96	0.95	0.1948
10:46888541:T:C	50	100	0.72	0.01398
10:46888733:C:T	50	100	0.96	0.0285
10:46889033:C:T	48	97.9	0.91	0.01089
10:46889319:G:T	50	100	0.96	0.0285
10:46889521:G:A	44	95.5	0.96	0.1536
10:46890101:A:G	50	94	0.96	0.2298
10:46890146:G:A	49	100	0.97	0.0285
10:46890257:C:T	50	98	0.97	0.02814
10:46890347:T:C	49	89.8	0.95	0.4755
10:46890755:G:A	50	98	0.96	0.195
10:46890917:C:A	49	100	0.97	0.02905
10:46890998:T:A	50	98	0.96	0.1556
10:46891158:G:A	50	94	0.96	0.1676
10:46891616:A:G	50	100	0.94	0.02905
10:46891750:A:G	49	98	0.96	0.2309
10:46891870:T:A	49	95.9	0.96	0.1685
10:46892327:G:A	48	100	0.94	0.2309
10:46892723:C:A	46	87	0.95	0.4686
10:46892738:A:C	45	82.2	0.96	0.1565
10:46892877:A:G	49	100	0.91	0.0187
10:46893373:C:T	48	100	0.97	0.2375
10:46893631:A:C	50	100	0.86	0.03377
10:46893836:C:T	50	100	0.94	0.2026
10:46893977:G:T	50	100	0.97	0.1333
10:46894505:T:C	50	100	0.91	0.3048
10:46894576:A:G	50	100	0.89	0.1251
10:46895480:C:T	46	97.8	0.94	0.01743
10:46895500:T:C	46	97.8	0.93	0.01797
10:46895579:G:T	45	97.8	0.87	0.03595
10:46895781:G:A	50	98	0.95	0.1578
10:46895934:G:A	49	98	0.96	0.2387
10:46897967:T:G	50	100	0.9	0.02633
10:46898079:T:C	50	94	0.86	0.03667
10:46898114:T:G	50	96	0.94	0.3319
10:46898348:C:G	47	93.6	0.9	0.3043
10:46898525:C:T	50	94	0.92	0.146
10:46898731:T:C	49	100	0.84	0.08987
10:46898848:C:T	50	100	0.83	0.01325
10:46898893:T:C	50	96	0.91	0.3074
10:46900479:T:C	50	100	0.86	0.02905
10:46900585:C:T	50	100	0.83	0.06663
10:46900625:G:T	50	98	0.96	0.2162
10:46901327:G:C	50	100	0.89	0.03304
10:46901424:T:C	50	98	0.98	0.2322
10:46901557:G:T	50	100	0.86	0.04775
10:46901803:G:T	43	93	0.88	0.02342
10:46903459:G:A	38	97.4	0.8	0.01961
10:46903589:C:T	27	88.9	0.85	0.1402
10:46917294:A:G	49	91.8	0.85	0.2692
10:46918608:G:A	48	87.5	0.82	0.3727
10:46921383:A:T	49	98	0.8	0.01471
10:46922419:C:T	47	97.9	0.76	0.02306
10:46923244:C:T	48	91.7	0.89	0.3025
10:46923513:G:A	50	98	0.94	0.4403
10:46924588:C:A	37	97.3	0.84	0.0305
10:46924959:A:G	50	92	0.66	0.02433
10:46925473:A:T	47	97.9	0.95	0.2306
10:46925578:A:C	50	100	0.93	0.01398
10:46926114:A:G	50	94	0.94	0.2288
10:46926601:G:A	49	98	0.91	0.24
10:46926658:G:A	50	100	0.91	0.08569
10:46929551:A:T	50	98	0.87	0.04938
10:46929814:G:A	48	97.9	0.82	0.01616
10:46932709:C:T	50	100	0.89	0.0256
10:46932820:G:A	48	97.9	0.89	0.09513
10:46933133:C:T	38	86.8	0.83	0.3025
10:46933184:A:G	41	87.8	0.82	0.2527
10:46933486:A:C	50	86	0.86	0.222
10:46933528:T:C	48	79.2	0.88	0.2177
10:46935394:C:T	50	96	0.83	0.01198
10:46935493:G:A	37	89.2	0.87	0.209
10:46935865:T:C	50	100	0.93	0.01416
10:46935967:T:A	50	94	0.9	0.1759
10:46936733:G:C	48	100	0.64	0.01126
10:46936848:T:C	50	98	0.9	0.02378
10:46937322:G:A	49	93.9	0.91	0.494
10:46937550:G:A	50	98	0.94	0.0285
10:46939078:C:T	50	96	0.94	0.02741
10:46939111:G:A	50	98	0.74	0.03032
10:46939962:A:C	50	100	0.92	0.09804
10:46940151:G:A	49	98	0.87	0.02596
10:46940564:A:C	50	100	0.92	0.0216
10:46940967:G:T	50	100	0.91	0.02179
10:46945044:C:T	48	97.9	0.87	0.02905
10:46945310:G:A	50	100	0.98	0.02705
10:46946854:C:T	49	100	0.73	0.0118
10:46947081:C:A	48	91.7	0.82	0.4884
10:46947475:C:T	50	100	0.73	0.01235
10:46947869:T:G	49	79.6	0.92	0.4797
10:46947874:C:T	49	77.6	0.93	0.48
10:46947978:G:T	50	100	0.74	0.0118
10:46948460:A:G	48	100	0.7	0.01107
10:46948750:C:T	50	98	0.91	0.1679
10:46949312:C:T	50	100	0.84	0.05537
10:46949336:C:G	50	100	0.92	0.02869
10:46951342:T:C	50	92	0.9	0.2364
10:46952717:A:G	50	94	0.8	0.03867
10:46953911:C:T	50	90	0.89	0.3725
10:46954400:A:G	50	98	0.88	0.02505
10:46954756:A:G	50	100	0.88	0.01235
10:46956399:T:C	50	96	0.85	0.3577
10:46956438:C:T	50	100	0.95	0.02869
10:46956504:G:A	49	79.6	0.77	0.3827
10:46956534:C:T	49	100	0.88	0.1216
10:46957551:A:C	50	100	0.95	0.02869
10:46957652:G:T	50	100	0.96	0.02869
10:46957829:G:A	45	95.6	0.75	0.01761
10:46959378:G:A	48	87.5	0.82	0.3519
10:46967707:C:G	50	98	0.88	0.0276
10:46979916:A:G	50	98	0.92	0.1407
10:46979937:A:G	50	98	0.93	0.1412
10:46982136:A:G	50	100	0.87	0.01888
10:46982583:T:G	50	100	0.9	0.08642
10:46982819:A:G	50	100	0.88	0.0138
10:46982876:T:C	50	100	0.87	0.0256
10:46983044:C:T	50	100	0.98	0.02215
10:46983234:G:A	50	100	0.92	0.1024
10:46983267:C:T	50	98	0.96	0.2682
10:46983569:A:G	47	89.4	0.94	0.4159
10:46984136:A:G	50	100	0.85	0.01852
10:46985151:A:T	50	100	0.95	0.1489
10:46986335:C:G	47	83	0.94	0.1536
10:46986488:G:T	50	96	0.95	0.1534
10:46991605:T:C	43	97.7	0.95	0.01289
10:46991962:A:T	50	100	0.98	0.2672
10:46993051:A:G	50	100	1	0.03014
10:46993455:G:A	50	100	1	0.1505
10:46993499:A:G	50	100	1	0.1483
10:46993667:T:A	50	100	1	0.1505
10:46994493:G:A	50	100	1	0.02215
10:46994522:G:A	50	100	0.71	0.01489
10:46994576:C:T	50	100	0.96	0.03014
10:46994625:C:T	50	100	0.95	0.08805
10:46994863:C:A	50	100	0.99	0.4185
10:46995116:C:T	49	100	1	0.02215
10:46995200:A:G	49	100	1	0.02869
10:46995452:C:A	50	100	0.99	0.2669
10:46995546:A:G	50	100	0.98	0.1901
10:46995658:C:G	50	100	1	0.1509
10:46995667:G:A	50	100	0.99	0.4466
10:46995737:C:G	50	100	0.98	0.01906
10:46995833:A:G	50	100	0.98	0.3907
10:46996713:C:G	50	100	0.98	0.0256
10:46996826:A:G	50	100	0.99	0.2629
10:46997062:A:G	50	100	0.98	0.02378
10:46997133:T:C	50	100	0.99	0.472
10:46997147:A:G	50	98	0.85	0.03341
10:46997280:G:A	50	100	0.97	0.01253
10:46998036:A:G	50	100	0.99	0.472
10:46998038:G:A	50	100	0.98	0.01434
10:46999104:T:A	50	100	0.97	0.2988
10:46999215:G:A	50	100	0.92	0.01471
10:46999321:T:A	50	100	1	0.2667
10:46999328:C:A	50	100	1	0.236
10:47000038:C:T	50	100	1	0.1498
10:47000176:G:A	50	100	1	0.2669
10:47001445:C:T	50	100	0.99	0.4724
10:47001581:A:G	50	100	1	0.03014
10:47001617:C:A	50	100	1	0.1491
10:47001652:A:G	50	100	0.98	0.02215
10:47003199:A:T	50	100	1	0.2672
10:47003685:C:T	50	100	0.99	0.2344
10:47003697:G:A	50	100	1	0.03014
10:47004121:G:A	50	100	1	0.1512
10:47004262:A:G	50	100	0.97	0.01253
10:47004278:C:A	50	100	1	0.4188
10:47005618:G:A	47	97.9	1	0.2349
10:47005620:C:A	49	100	1	0.1509
10:47005739:C:T	44	95.5	1	0.1509
10:47005795:C:G	49	100	0.69	0.03522
10:47005885:T:C	46	100	0.7	0.01725
10:47006150:G:T	49	98	0.99	0.3905
10:47006404:C:T	50	100	0.99	0.02288
10:47006835:C:T	50	100	0.99	0.2355
10:47006940:T:A	50	100	0.99	0.2685
10:47007167:G:A	50	100	0.99	0.1973
10:47007265:C:T	50	100	0.99	0.01598
10:47008042:G:A	50	100	1	0.02215
10:47008369:C:T	50	100	1	0.2709
10:47009067:T:C	50	100	0.92	0.01725
10:47009351:G:C	50	100	1	0.2329
10:47009623:G:T	50	100	1	0.2687
10:47009644:T:C	50	100	1	0.2709
10:47009821:G:A	50	100	1	0.2687
10:47009924:T:A	50	100	0.99	0.01616
10:47010323:A:G	50	100	1	0.2687
10:47010335:G:A	50	100	0.98	0.01961
10:47010347:T:C	50	100	1	0.2687
10:47010624:C:T	50	100	0.96	0.04757
10:47011252:T:C	50	100	0.96	0.06264
10:47011531:T:G	50	100	1	0.02215
10:47011680:A:C	50	100	1	0.2687
10:47011830:A:G	50	100	0.96	0.08261
10:47012277:C:T	50	100	1	0.2687
10:47012886:C:T	50	100	1	0.2328
10:47012971:T:C	50	100	1	0.4256
10:47013108:G:A	50	100	1	0.2687
10:47013158:G:A	50	100	1	0.2685
10:47013341:G:A	50	94	0.99	0.2614
10:47013577:G:A	50	98	1	0.2682
10:47013957:C:T	50	100	1	0.02233
10:47013969:C:A	50	100	1	0.2865
10:47014151:A:C	50	100	1	0.01289
10:47014286:G:A	50	100	1	0.2869
10:47014325:C:G	50	100	1	0.2869
10:47014693:C:T	50	100	0.96	0.09677
10:47014878:C:G	50	100	1	0.2683
10:47015254:C:T	50	100	1	0.2687
10:47015266:A:G	50	100	1	0.2687
10:47015515:A:G	50	100	1	0.01888
10:47015559:C:T	50	86	0.74	0.1206
10:47015729:A:G	50	100	1	0.2685
10:47016123:T:C	50	100	0.99	0.3239
10:47016327:G:A	50	100	1	0.3161
10:47016568:A:G	50	100	0.89	0.01035
10:47016647:G:C	50	100	0.99	0.1447
10:47016838:G:C	50	100	0.98	0.295
10:47016848:T:C	50	100	0.98	0.295
10:47017179:C:G	50	100	1	0.4824
10:47017342:A:T	50	100	0.96	0.01834
10:47017466:T:C	50	100	0.96	0.06173
10:47017470:C:G	50	100	0.98	0.4265
10:47017613:G:A	49	100	0.99	0.2771
10:47017758:C:G	50	100	0.98	0.2958
10:47019075:A:T	50	100	0.98	0.291
10:47019326:G:A	50	100	0.97	0.0187
10:47019379:C:T	50	98	0.97	0.2923
10:47019833:C:T	50	100	0.96	0.2397
10:47019877:T:C	50	100	0.95	0.05519
10:47019945:T:G	50	96	0.97	0.3486
10:47020041:T:C	50	100	0.99	0.2821
10:47020111:C:T	50	100	0.99	0.2821
10:47020276:T:C	50	100	0.93	0.03123
10:47020458:A:G	50	98	0.98	0.2796
10:47020772:G:T	50	100	0.97	0.3395
10:47020922:G:A	50	100	0.97	0.3406
10:47021139:T:C	50	100	0.97	0.3426
10:47021226:G:A	50	98	0.97	0.2889
10:47021547:G:A	50	100	0.97	0.341
10:47021717:A:G	50	100	0.91	0.03068
10:47021750:C:T	50	100	0.97	0.3408
10:47021967:T:C	50	98	0.96	0.3473
10:47022079:G:C	50	100	0.98	0.04285
10:47022279:A:G	50	100	0.73	0.01489
10:47022295:G:C	50	100	0.94	0.09895
10:47022762:C:T	50	100	0.97	0.01089
10:47023155:T:C	50	100	0.96	0.2879
10:47023975:C:T	50	100	0.97	0.02378
10:47024492:T:A	50	98	0.96	0.4904
10:47024501:C:T	50	100	0.96	0.3462
10:47024940:T:A	50	98	0.91	0.07861
10:47024954:A:G	50	100	0.95	0.3922
10:47025117:A:T	50	100	0.96	0.0532
10:47025293:G:T	50	100	0.93	0.2979
10:47025785:C:T	50	100	1	0.03141
10:47025831:G:T	50	100	0.94	0.01489
10:47027364:G:A	50	100	0.93	0.02705
10:47027476:T:C	50	100	0.94	0.02741
10:47027668:G:A	50	100	0.96	0.1193
10:47027992:C:A	50	98	0.96	0.04049
10:47028133:C:G	50	98	0.77	0.01144
10:47028300:C:T	50	100	0.95	0.0423
10:47028528:A:G	50	100	0.99	0.06082
10:47028614:C:T	50	100	0.95	0.02741
10:47028714:A:G	50	100	0.94	0.02578
10:47028978:T:G	50	100	0.85	0.02996
10:47030214:A:G	50	100	0.9	0.1422
10:47030348:G:A	49	98	0.95	0.04847
10:47030391:C:T	50	100	0.95	0.01888
10:47030400:G:A	50	100	0.95	0.02669
10:47030666:T:C	50	100	0.95	0.02342
10:47031011:C:T	50	98	0.92	0.0325
10:47031847:T:C	50	98	0.98	0.4314
10:47032237:C:G	50	98	0.96	0.2059
10:47032624:T:A	50	100	0.96	0.02669
10:47033402:G:A	50	100	0.83	0.01289
10:47033439:G:A	50	100	0.99	0.07861
10:47033473:G:A	50	100	0.99	0.02179
10:47033631:C:T	50	100	0.98	0.3001
10:47034507:G:A	50	98	0.98	0.05084
10:47034528:A:G	50	100	0.99	0.02723
10:47035237:C:T	50	98	0.94	0.0345
10:47035392:G:A	50	100	0.97	0.01852
10:47035459:C:T	50	100	0.77	0.01071
10:47035523:G:C	50	100	0.99	0.4299
10:47035642:G:A	50	100	1	0.01489
10:47036133:C:T	50	100	0.93	0.04212
10:47036578:T:A	50	100	0.96	0.02832
10:47036713:G:C	50	100	1	0.01253
10:47036806:G:A	50	98	0.94	0.03468
10:47037019:G:T	50	100	0.95	0.04557
10:47037330:T:C	50	100	0.99	0.04176
10:47037628:A:G	50	100	0.99	0.4508
10:47038030:A:G	50	100	0.98	0.3733
10:47038127:A:C	50	100	0.96	0.07934
10:47038145:C:A	50	100	0.97	0.4895
10:47038275:G:A	50	100	0.98	0.04194
10:47038407:C:A	50	100	0.98	0.01307
10:47038510:A:G	50	100	0.98	0.1204
10:47038880:C:T	50	100	0.94	0.1296
10:47039873:T:C	50	100	1	0.02905
10:47039916:C:T	50	100	1	0.02905
10:47040090:C:G	50	100	0.99	0.01779
10:47040109:C:T	50	100	0.99	0.106
10:47040126:G:C	50	100	1	0.02887
10:47040380:G:A	50	100	1	0.02869
10:47040398:G:T	50	100	1	0.02869
10:47040403:G:T	50	100	0.99	0.1053
10:47040551:C:T	50	100	1	0.02451
10:47040741:C:T	50	100	0.99	0.1055
10:47040792:C:G	50	98	0.98	0.3557
10:47040927:T:C	50	100	1	0.02905
10:47041043:T:C	50	100	1	0.02869
10:47041194:C:T	50	100	0.99	0.4924
10:47041293:C:T	50	100	1	0.02869
10:47041391:T:G	50	100	1	0.02869
10:47041407:T:A	50	100	1	0.02887
10:47041524:T:C	50	100	0.99	0.02814
10:47041665:T:A	50	100	0.99	0.1042
10:47041900:T:C	50	100	1	0.2907
10:47041925:G:A	50	100	1	0.02887
10:47042010:G:A	50	100	1	0.02651
10:47042501:T:C	50	100	1	0.02887
10:47042748:C:T	50	100	1	0.01253
10:47042841:T:G	50	100	1	0.02887
10:47042950:G:A	50	100	0.96	0.04049
10:47042969:G:A	50	100	0.99	0.05265
10:47043064:A:G	50	100	1	0.02887
10:47043075:A:G	50	100	1	0.04049
10:47043131:C:T	50	100	1	0.02905
10:47043153:A:G	50	100	0.97	0.02052
10:47043315:C:T	50	100	1	0.02887
10:47043324:T:C	50	100	0.99	0.07643
10:47043415:T:G	50	100	0.99	0.2847
10:47043648:T:G	50	100	1	0.02887
10:47043722:G:A	50	100	0.97	0.02052
10:47043856:C:A	50	100	0.98	0.1661
10:47043994:T:C	50	100	1	0.02887
10:47043999:C:T	50	100	1	0.104
10:47044096:A:G	50	100	1	0.02887
10:47044120:T:C	50	100	1	0.02887
10:47044277:G:A	50	100	0.99	0.1665
10:47044299:T:C	50	100	1	0.02887
10:47044329:G:A	50	100	1	0.02106
10:47044379:C:G	50	100	1	0.02887
10:47044400:T:C	50	100	0.92	0.02887
10:47044563:G:A	50	100	0.96	0.1679
10:47044756:C:T	50	100	1	0.01289
10:47044837:G:T	50	100	1	0.01289
10:47044882:T:C	50	100	0.99	0.3629
10:47045051:A:G	50	100	1	0.02869
10:47045101:C:G	50	100	1	0.02869
10:47045182:G:A	50	100	1	0.01452
10:47045214:A:G	50	100	1	0.02869
10:47045268:A:C	50	100	1	0.02869
10:47045278:C:T	50	100	1	0.02869
10:47045279:G:A	50	100	0.99	0.3313
10:47045304:A:G	50	100	1	0.02869
10:47045464:A:G	50	100	1	0.02869
10:47045571:G:C	50	100	1	0.02869
10:47045576:A:G	50	100	1	0.02869
10:47045811:C:T	50	100	1	0.02869
10:47045982:C:T	50	100	1	0.02633
10:47046304:C:T	50	100	1	0.01289
10:47046378:G:A	50	100	0.99	0.469
10:47046412:G:T	50	100	0.95	0.0187
10:47046429:C:T	50	100	1	0.02832
10:47046572:C:T	50	100	0.98	0.1058
10:47046722:C:T	50	100	0.98	0.03377
10:47046737:G:A	50	100	1	0.07208
10:47046918:C:G	50	100	1	0.02705
10:47047010:G:A	50	100	0.97	0.03794
10:47047062:G:C	50	100	0.98	0.295
10:47047634:T:C	50	100	0.98	0.297
10:47047909:C:T	50	100	1	0.04539
10:47047943:C:T	50	100	0.98	0.01271
10:47048034:C:A	50	100	0.97	0.04938
10:47048222:A:C	50	100	0.95	0.04194
10:47048675:C:T	50	100	1	0.04539
10:47049080:T:C	50	100	0.98	0.07099
10:47049341:G:A	50	100	1	0.04539
10:47049680:A:G	50	100	0.8	0.02796
10:47049899:C:A	50	100	0.97	0.02723
10:47049981:C:T	50	100	0.97	0.02505
10:47050195:A:C	50	100	0.75	0.01634
10:47050680:G:A	50	100	0.99	0.01344
10:47050707:C:A	50	100	1	0.1048
10:47050906:A:G	50	100	0.99	0.2413
10:47051190:G:A	50	100	0.98	0.01307
10:47051294:C:T	50	100	0.98	0.01307
10:47051383:T:C	50	100	1	0.02505
10:47051493:T:G	50	100	0.99	0.4428
10:47051590:T:G	50	100	0.99	0.2447
10:47051888:C:G	50	100	1	0.04521
10:47051986:C:A	50	100	1	0.01761
10:47052263:T:C	50	100	1	0.2958
10:47052366:A:G	50	100	0.98	0.0138
10:47052947:T:C	50	100	0.99	0.3003
10:47052961:T:G	50	100	0.86	0.01452
10:47052990:C:A	50	100	0.98	0.01289
10:47053131:C:T	50	98	1	0.04539
10:47053495:C:T	50	100	0.98	0.01362
10:47053554:C:T	50	100	1	0.04521
10:47053567:T:C	50	100	0.98	0.2538
10:47053596:G:A	50	100	0.95	0.1398
10:47053725:A:T	50	100	0.99	0.2954
10:47053818:G:A	50	100	1	0.02614
10:47054069:G:A	50	100	0.99	0.4357
10:47054189:T:C	50	100	0.97	0.02251
10:47054242:T:C	50	100	0.99	0.2378
10:47054571:C:T	50	100	0.98	0.01362
10:47054658:A:G	50	100	0.99	0.2954
10:47054759:T:A	50	100	0.89	0.01053
10:47054913:G:A	50	100	0.98	0.01289
10:47055198:A:G	49	98	0.9	0.03558
10:47056362:A:T	50	100	1	0.07044
10:47056695:A:C	50	100	0.99	0.01888
10:47056999:C:T	50	100	0.97	0.1658
10:47057504:A:G	50	100	1	0.222
10:47058297:A:G	50	100	0.98	0.02977
10:47058312:A:G	50	100	1	0.1472
10:47058541:A:T	50	100	1	0.01126
10:47058771:G:T	50	100	1	0.1705
10:47059065:G:C	50	100	0.98	0.01271
10:47059352:G:C	50	100	0.99	0.3863
10:47059984:G:A	50	100	1	0.02451
10:47060205:T:C	50	100	0.98	0.221
10:47060529:G:A	50	100	0.96	0.01271
10:47060868:C:T	50	100	0.99	0.2979
10:47061523:A:T	50	100	0.95	0.03776
10:47062264:T:C	50	98	0.9	0.04303
10:47062654:C:T	50	100	0.99	0.2977
10:47062677:C:A	50	98	0.99	0.07516
10:47063176:G:A	50	100	0.93	0.01452
10:47063404:C:T	50	100	0.91	0.01507
10:47063405:G:T	50	100	0.83	0.02778
10:47063495:G:A	50	100	0.95	0.01235
10:47063764:T:C	50	100	0.96	0.03322
10:47064573:T:C	50	100	0.99	0.2271
10:47064576:A:G	50	100	0.95	0.01253
10:47064687:G:T	50	100	0.98	0.04521
10:47065178:G:C	50	100	0.94	0.02142
10:47065485:G:T	50	100	1	0.02433
10:47065731:G:A	50	100	0.99	0.01126
10:47065776:A:T	50	100	0.99	0.02977
10:47066263:C:T	50	100	1	0.1062
10:47067029:G:A	50	100	1	0.01144
10:47067414:G:A	49	100	1	0.3669
10:47067455:G:T	50	100	1	0.01144
10:47067544:C:T	50	100	1	0.02433
10:47068172:T:G	50	100	1	0.01144
10:47068174:C:A	50	100	1	0.2943
10:47068796:A:C	50	100	1	0.3671
10:47069021:A:G	50	100	0.99	0.01198
10:47070563:C:T	50	100	0.96	0.04466
10:47070665:A:G	50	100	1	0.3671
10:47071149:T:C	50	100	0.97	0.03686
10:47071930:A:G	50	100	0.97	0.1667
10:47071959:G:A	50	100	0.98	0.01253
10:47072862:A:T	50	100	0.99	0.4027
10:47073155:A:G	50	100	1	0.106
10:47073199:C:T	50	100	0.98	0.4644
10:47073350:C:T	50	98	0.62	0.01107
10:47073478:A:G	50	100	0.99	0.4036
10:47073947:C:T	50	100	0.98	0.01271
10:47074019:G:C	50	100	1	0.02505
10:47074749:T:G	50	100	0.91	0.06681
10:47074843:C:G	50	100	0.96	0.0207
10:47075013:T:C	50	100	0.97	0.0443
10:47075296:G:C	50	100	0.98	0.4179
10:47075500:G:A	50	100	0.98	0.07462
10:47075508:T:C	50	100	1	0.02524
10:47075828:T:C	50	100	1	0.01235
10:47076022:G:A	50	100	0.96	0.09423
10:47076407:C:T	50	100	0.97	0.01271
10:47077200:T:C	50	100	0.98	0.1565
10:47077948:C:T	50	100	0.98	0.03014
10:47078203:T:G	50	100	1	0.1558
10:47078211:C:G	50	100	1	0.03014
10:47078282:A:G	50	100	0.99	0.1558
10:47078630:A:G	50	100	1	0.02524
10:47078659:C:T	50	100	0.97	0.08406
10:47079273:T:A	50	100	0.98	0.08406
10:47080012:A:T	50	100	1	0.02996
10:47080727:A:G	50	100	1	0.1182
10:47080883:C:T	50	100	0.99	0.3849
10:47080891:C:T	50	100	1	0.03014
10:47081002:G:A	50	100	1	0.03014
10:47081691:G:A	50	100	1	0.03032
10:47081801:C:T	50	100	0.99	0.3698
10:47082563:G:A	50	100	1	0.02397
10:47082577:T:C	50	100	1	0.1481
10:47082645:T:C	50	100	0.98	0.1485
10:47082652:G:A	50	100	0.97	0.04956
10:47082673:G:C	50	100	1	0.2084
10:47082711:A:G	50	100	0.99	0.3691
10:47082778:A:G	50	100	0.99	0.2916
10:47082779:C:G	50	100	1	0.1184
10:47082856:C:G	50	100	0.95	0.03867
10:47083078:A:G	50	100	0.99	0.3631
10:47083093:C:G	50	100	0.93	0.01416
10:47083142:G:C	50	100	0.94	0.01943
10:47083499:T:G	50	100	0.95	0.01598
10:47083660:T:G	50	100	1	0.03014
10:47084012:A:G	50	100	1	0.2936
10:47084420:G:A	50	100	0.98	0.3655
10:47084641:G:C	50	100	1	0.01126
10:47084999:A:T	50	100	1	0.02524
10:47085313:T:C	50	100	0.86	0.04212
10:47085867:G:A	50	100	1	0.07843
10:47086248:T:A	50	100	0.99	0.1189
10:47086288:G:A	50	100	1	0.08007
10:47086313:G:A	50	100	1	0.03014
10:47086713:G:A	50	100	1	0.02923
10:47087637:G:A	50	100	1	0.02378
10:47087828:T:C	50	100	0.99	0.3003
10:47088119:T:C	50	100	1	0.104
10:47088315:G:A	50	100	0.99	0.3199
10:47088636:A:G	50	100	1	0.03014
10:47089166:T:C	50	100	1	0.09967
10:47089208:G:A	50	100	1	0.03032
10:47089261:A:G	50	100	1	0.03577
10:47089307:C:T	50	100	1	0.03522
10:47089704:C:A	50	100	1	0.09532
10:47090761:T:C	50	100	1	0.01235
10:47090899:C:T	50	100	1	0.01707
10:47091006:G:T	50	100	0.94	0.08533
10:47091170:G:A	50	100	1	0.09913
10:47091762:C:T	50	100	1	0.02378
10:47091851:T:C	50	100	0.99	0.1191
10:47092330:T:G	50	100	1	0.07099
10:47092349:C:T	50	100	1	0.07099
10:47092629:C:G	50	100	1	0.3197
10:47092969:G:A	50	100	0.94	0.01943
10:47093041:C:G	50	100	0.99	0.0541
10:47093225:T:C	50	100	0.99	0.1191
10:47093348:A:T	50	98	1	0.4795
10:47094150:G:T	50	100	0.94	0.05192
10:47094548:G:A	50	100	0.94	0.03686
10:47094929:C:T	50	100	1	0.03032
10:47094930:G:T	50	100	1	0.03032
10:47095051:A:G	50	100	0.99	0.02941
10:47095154:C:T	50	100	1	0.3682
10:47095282:G:A	50	100	1	0.0354
10:47095706:A:G	50	100	1	0.4808
10:47095852:T:A	50	100	0.98	0.02342
10:47096057:C:G	45	95.6	0.99	0.3865
10:47096101:G:C	49	100	0.97	0.4604
10:47096133:C:T	50	100	1	0.4448
10:47096153:G:A	50	100	0.99	0.3633
10:47096156:G:C	50	100	1	0.4443
10:47096187:A:G	50	100	0.94	0.0374
10:47096276:C:G	50	100	1	0.4441
10:47096302:A:G	50	100	1	0.02524
10:47096312:A:G	50	100	1	0.3851
10:47096366:C:T	50	100	0.98	0.02324
10:47096372:T:C	50	100	1	0.4842
10:47096401:C:T	50	100	1	0.4441
10:47096536:C:A	50	100	0.96	0.0354
10:47096624:A:G	50	100	1	0.09949
10:47096726:G:C	50	100	1	0.3689
10:47096728:A:G	50	100	1	0.09931
10:47097014:C:T	50	100	1	0.09949
10:47097041:A:G	50	100	1	0.3194
10:47097246:C:T	50	100	0.98	0.02342
10:47097514:G:A	50	100	0.98	0.02342
10:47097734:A:G	50	100	0.82	0.01089
10:47098059:G:T	50	100	0.98	0.02342
10:47098625:A:G	50	100	1	0.3684
10:47098773:C:G	50	100	1	0.03014
10:47098826:G:A	50	100	0.99	0.09513
10:47099439:T:G	50	100	1	0.02796
10:47099482:T:C	50	100	1	0.4808
10:47100135:C:T	50	100	1	0.02996
10:47100555:G:A	50	100	1	0.02996
10:47100624:G:A	50	98	0.76	0.01017
10:47100628:G:C	50	100	0.99	0.2938
10:47101093:C:T	50	100	1	0.02378
10:47101185:C:T	50	100	0.98	0.03504
10:47101946:G:A	50	100	0.98	0.4326
10:47102542:C:T	50	100	1	0.01761
10:47103142:G:C	50	100	0.98	0.4439
10:47103833:A:G	50	100	1	0.02796
10:47104170:G:A	50	100	1	0.02996
10:47104224:C:G	50	100	0.98	0.09513
10:47105131:G:A	50	100	0.96	0.02578
10:47105151:T:C	50	100	0.97	0.0305
10:47105185:A:G	50	100	0.91	0.05828
10:47105779:G:A	50	100	0.98	0.02342
10:47105794:C:A	50	100	0.98	0.4397
10:47106327:C:G	50	100	0.97	0.2932
10:47106366:A:G	50	100	0.97	0.02705
10:47106660:C:G	50	100	0.96	0.2979
10:47107164:G:T	50	100	0.99	0.01362
10:47107402:C:T	50	98	0.91	0.02106
10:47107553:T:C	50	100	0.95	0.08824
10:47107833:C:T	50	94	0.86	0.03413
10:47108613:G:A	50	100	0.96	0.01107
10:47108687:C:A	50	100	0.85	0.04521
10:47110000:C:T	50	100	0.99	0.03268
10:47110471:T:C	50	100	0.95	0.01688
10:47110572:T:C	50	98	0.98	0.4508
10:47110813:A:G	50	98	0.98	0.4466
10:47110921:A:G	50	98	0.96	0.1249
10:47111083:T:A	49	98	0.98	0.4506
10:47111772:G:A	50	100	0.99	0.07371
10:47112281:C:G	50	100	0.98	0.07407
10:47112883:G:A	50	100	0.97	0.2068
10:47113152:A:G	50	100	1	0.02796
10:47113450:C:T	48	100	0.9	0.03958
10:47113537:C:A	50	100	1	0.01071
10:47113611:T:G	50	98	0.98	0.4506
10:47114038:T:G	50	98	0.98	0.4897
10:47114202:G:A	50	100	0.98	0.01126
10:47114883:G:C	50	100	1	0.2066
10:47115002:C:T	50	100	1	0.2066
10:47115081:T:C	50	100	1	0.2064
10:47115479:G:A	50	100	1	0.04993
10:47116166:T:C	50	100	0.86	0.03068
10:47116526:T:C	50	100	1	0.05029
10:47116744:G:T	50	100	1	0.01235
10:47117403:T:C	50	100	1	0.02814
10:47119783:C:T	50	100	1	0.05229
10:47121831:T:C	50	100	1	0.01053
10:47122114:G:A	50	100	0.96	0.06191
10:47122453:G:A	50	100	0.99	0.3195
10:47122624:A:C	50	100	0.99	0.1026
10:47122786:G:A	50	100	0.99	0.3199
10:47123173:T:G	50	100	0.99	0.1028
10:47123418:T:C	50	98	0.87	0.03286
10:47123943:G:A	50	100	1	0.2033
10:47124441:C:T	50	100	1	0.03304
10:47125383:C:A	50	100	1	0.03322
10:47126371:C:T	50	98	1	0.05265
10:47127589:G:A	50	98	0.94	0.2772
10:47127938:C:T	50	100	1	0.02778
10:47128946:C:G	50	98	0.87	0.03413
10:47128987:G:A	50	98	0.88	0.1238
10:47129260:A:C	50	100	1	0.1017
10:47129593:G:A	50	100	1	0.1015
10:47129924:T:C	50	100	0.72	0.0158
10:47130383:A:C	50	100	0.99	0.1011
10:47131087:C:T	50	100	1	0.04975
10:47131539:A:G	50	100	1	0.2059
10:47131574:A:G	50	100	0.97	0.02088
10:47132045:C:G	50	100	0.99	0.2131
10:47133567:G:A	50	100	0.99	0.2061
10:47133712:G:A	50	100	1	0.04067
10:47135122:T:A	50	100	0.98	0.07771
10:47135496:C:A	50	100	0.99	0.3072
10:47136477:C:T	50	100	1	0.04031
10:47137307:C:T	50	100	0.99	0.2055
10:47138195:G:A	50	96	0.93	0.03613
10:47138657:T:C	50	100	1	0.0285
10:47138731:G:A	50	100	1	0.1026
10:47138879:T:G	50	100	0.99	0.09277
10:47139553:G:A	50	100	1	0.1049
10:47139662:C:T	50	96	0.93	0.03667
10:47139965:C:T	50	100	1	0.01852
10:47140159:C:T	50	100	0.99	0.2055
10:47140901:A:G	50	100	1	0.09296
10:47141229:G:A	50	100	0.72	0.01216
10:47141899:A:G	50	100	1	0.0935
10:47143221:G:C	50	96	0.9	0.1028
10:47143268:A:C	50	100	0.91	0.01344
10:47143509:C:T	49	100	0.93	0.01344
10:47144680:A:G	50	100	0.99	0.2062
10:47144707:C:T	50	100	1	0.05138
10:47145071:T:C	50	100	0.98	0.2095
10:47145924:T:G	50	100	0.98	0.2353
10:47146435:C:T	50	100	0.96	0.04212
10:47146607:T:C	50	100	1	0.01471
10:47146613:C:T	50	100	1	0.01507
10:47147003:C:T	50	100	1	0.01471
10:47147154:G:A	50	100	1	0.104
10:47147575:T:C	50	96	0.88	0.04176
10:47148357:A:G	50	100	1	0.0512
10:47148545:A:G	50	100	0.98	0.2095
10:47148759:C:T	50	100	1	0.104
10:47149008:C:T	50	100	1	0.04757
10:47149245:A:T	50	98	0.99	0.04539
10:47149534:T:A	50	100	1	0.2062
10:47149721:C:T	50	100	1	0.02687
10:47149783:A:C	50	98	0.98	0.065
10:47151280:G:T	50	100	0.86	0.01344
10:47151614:C:A	50	100	1	0.02669
10:47151959:T:C	50	100	1	0.2081
10:47152621:C:A	50	100	1	0.248
10:47153082:C:T	50	100	1	0.2061
10:47153566:G:A	50	98	0.94	0.03595
10:47154306:A:T	50	100	0.99	0.04194
10:47154381:T:C	50	100	1	0.2059
10:47154930:C:A	50	100	1	0.252
10:47155734:A:C	50	100	1	0.252
10:47155769:G:C	50	100	1	0.02142
10:47155884:G:A	50	100	1	0.252
10:47156094:A:G	50	100	1	0.04503
10:47156473:C:T	50	94	0.95	0.2745
10:47156696:G:T	50	100	0.99	0.02941
10:47157261:C:T	50	100	1	0.02687
10:47157300:G:A	50	100	1	0.01344
10:47158091:T:C	50	100	1	0.02251
10:47158988:G:T	50	100	1	0.408
10:47159163:T:C	50	100	1	0.05138
10:47159344:T:G	49	100	1	0.02687
10:47159447:G:T	50	100	1	0.02687
10:47160761:G:A	50	96	0.92	0.01053
10:47161783:C:T	50	100	0.99	0.03631
10:47161808:G:T	50	100	1	0.1048
10:47161809:A:T	50	100	1	0.1048
10:47162365:G:A	50	100	1	0.01852
10:47162478:G:T	50	100	1	0.03994
10:47163168:C:T	50	100	1	0.0492
10:47163375:T:C	50	100	1	0.03994
10:47163381:C:T	50	98	1	0.06046
10:47163807:G:T	50	100	1	0.2052
10:47163983:C:G	50	100	0.98	0.215
10:47164179:A:T	50	100	0.99	0.2573
10:47164248:G:A	50	100	1	0.01198
10:47164702:C:A	50	100	1	0.01344
10:47164894:C:G	50	100	1	0.2574
10:47165372:C:T	50	100	1	0.1449
10:47165391:C:G	50	100	0.99	0.03831
10:47165738:C:T	50	100	1	0.2578
10:47165946:G:A	50	100	1	0.01344
10:47166428:G:A	50	100	1	0.05301
10:47167008:C:T	50	100	1	0.02542
10:47167018:G:A	50	100	0.76	0.01398
10:47167200:G:C	50	100	0.99	0.04938
10:47167290:G:T	50	100	1	0.02669
10:47167325:A:C	50	100	0.99	0.03831
10:47167418:C:T	50	100	1	0.02088
10:47167501:G:C	50	100	1	0.02651
10:47167572:C:T	50	100	0.99	0.02687
10:47167693:C:G	50	100	1	0.02687
10:47168204:C:T	50	94	0.94	0.2269
10:47168221:T:C	50	100	1	0.06046
10:47168967:C:T	50	100	0.76	0.01416
10:47168968:G:T	50	100	0.97	0.01126
10:47169319:C:A	50	100	1	0.1451
10:47170541:G:A	50	100	1	0.03667
10:47170721:C:T	50	100	0.62	0.02633
10:47171576:G:A	50	100	1	0.02687
10:47172077:C:T	50	100	1	0.04956
10:47172117:G:T	50	100	0.97	0.04575
10:47172216:G:A	50	100	0.98	0.04739
10:47172376:G:A	50	100	1	0.06028
10:47172804:C:T	50	100	0.9	0.1561
10:47173207:T:C	50	100	1	0.08115
10:47174034:C:T	50	100	0.84	0.02814
10:47174335:C:A	50	100	0.98	0.07262
10:47174789:A:G	50	98	0.99	0.03813
10:47175007:T:C	50	100	0.98	0.07044
10:47175113:A:G	50	100	0.98	0.1855
10:47176097:C:T	50	100	1	0.02651
10:47177553:C:T	50	100	1	0.1042
10:47177797:A:G	50	100	0.99	0.04702
10:47177879:T:C	50	100	1	0.02687
10:47178050:C:A	50	100	1	0.0187
10:47178402:G:T	50	100	0.99	0.1129
10:47179399:C:T	50	100	0.99	0.03631
10:47179600:G:A	50	100	1	0.1038
10:47179830:A:T	50	100	0.87	0.01598
10:47179922:T:C	50	100	0.99	0.1129
10:47179973:C:G	50	94	0.98	0.2039
10:47180756:T:C	46	100	0.76	0.01071
10:47180929:A:G	48	100	1	0.05501
10:47181299:G:A	50	100	0.99	0.1037
10:47181350:A:G	50	100	0.99	0.1037
10:47181424:C:T	50	100	1	0.04956
10:47181470:T:C	50	100	1	0.02505
10:47181805:G:T	50	96	0.92	0.2358
10:47182022:T:C	50	100	1	0.1095
10:47182817:T:C	50	98	0.61	0.01089
10:47182939:T:C	50	96	0.96	0.2594
10:47183667:G:A	50	100	0.96	0.02088
10:47184079:A:C	50	100	0.97	0.1594
10:47184180:G:A	50	100	0.98	0.106
10:47184580:G:T	50	100	0.99	0.05683
10:47185006:G:A	50	100	0.94	0.04394
10:47185059:C:A	50	100	0.94	0.05901
10:47185561:T:G	50	100	0.94	0.03649
10:47185851:T:C	50	100	0.96	0.1696
10:47186604:C:T	50	100	1	0.01507
10:47186639:A:G	50	100	0.98	0.04993
10:47186811:G:A	50	100	1	0.01725
10:47186938:G:A	50	96	0.86	0.1447
10:47186989:G:A	50	98	0.95	0.08243
10:47187660:C:T	50	98	0.85	0.06645
10:47187684:C:T	50	100	0.96	0.2179
10:47187838:C:T	50	100	0.98	0.1051
10:47188306:C:T	50	100	0.99	0.09967
10:47188364:A:G	50	100	0.97	0.4461
10:47188388:C:G	50	100	0.97	0.3533
10:47188426:A:G	50	100	0.98	0.1532
10:47188531:C:T	50	100	0.98	0.3315
10:47188568:A:G	50	100	0.97	0.3299
10:47188631:G:A	50	100	0.98	0.3288
10:47188733:T:C	50	100	0.97	0.3304
10:47188760:A:G	50	100	0.98	0.1138
10:47189223:T:C	50	100	0.98	0.4847
10:47189365:A:G	50	100	0.98	0.2298
10:47189553:C:T	50	100	0.98	0.2298
10:47189647:C:T	50	100	0.98	0.2298
10:47189830:T:C	50	100	0.98	0.4864
10:47190217:A:G	50	98	0.98	0.4263
10:47190375:C:T	50	100	0.98	0.09604
10:47190408:A:G	50	100	0.99	0.2298
10:47190436:T:C	50	100	0.98	0.3268
10:47190808:G:A	50	100	0.99	0.4267
10:47190888:T:C	50	100	1	0.2302
10:47190913:T:C	50	100	0.99	0.1959
10:47190983:C:A	50	100	1	0.01235
10:47190985:A:C	50	100	1	0.4268
10:47190993:T:G	50	100	1	0.1959
10:47191254:A:T	50	100	1	0.2291
10:47191266:G:A	50	100	1	0.3301
10:47191802:T:C	50	100	1	0.2291
10:47192007:G:C	50	100	1	0.09604
10:47192489:G:A	50	100	1	0.1957
10:47192941:G:A	50	100	1	0.01107
10:47193011:G:A	50	100	1	0.09604
10:47193336:T:G	50	100	1	0.3259
10:47193631:C:T	50	100	1	0.01634
10:47193676:C:A	50	100	1	0.2289
10:47193686:A:G	50	100	1	0.09532
10:47193835:G:A	50	100	1	0.2288
10:47194069:G:A	50	100	1	0.1957
10:47194623:A:G	50	100	0.99	0.4973
10:47194681:T:C	50	100	1	0.2286
10:47194747:G:T	50	100	0.94	0.01235
10:47194872:T:C	50	100	1	0.01289
10:47195744:C:T	50	98	0.93	0.04194
10:47196236:T:C	50	100	0.99	0.09314
10:47196314:G:A	50	100	0.98	0.114
10:47196348:C:T	50	98	0.99	0.35
10:47196588:G:A	50	100	0.99	0.01071
10:47196880:G:T	50	100	0.99	0.09368
10:47197010:C:T	50	98	0.94	0.04212
10:47197575:C:G	50	100	1	0.01761
10:47197585:G:C	50	98	0.94	0.04194
10:47197887:A:G	50	100	1	0.2279
10:47197949:G:A	50	100	1	0.01743
10:47198106:C:T	50	100	0.98	0.1781
10:47198175:C:A	50	100	1	0.01216
10:47198894:G:A	50	100	0.99	0.3235
10:47199274:A:G	50	100	0.98	0.01634
10:47199374:G:A	50	100	0.99	0.2277
10:47199581:A:C	50	100	0.98	0.3241
10:47199660:A:T	50	100	0.77	0.01761
10:47200871:C:T	50	100	0.99	0.09495
10:47201063:C:T	50	98	0.96	0.342
10:47201166:C:T	50	100	0.98	0.2249
10:47201216:A:C	49	98	0.99	0.1523
10:47201223:G:T	49	95.9	0.98	0.2248
10:47201228:A:G	49	98	0.98	0.07934
10:47201301:G:A	46	80.4	0.79	0.1204
10:47201369:T:G	49	98	0.94	0.04993
10:47201371:G:T	44	90.9	0.76	0.08896
10:47201373:G:T	45	75.6	0.82	0.2097
10:47201410:G:A	49	98	0.98	0.09495
10:47201659:C:T	50	100	0.96	0.01797
10:47201660:G:A	50	100	0.99	0.0187
10:47202270:C:T	50	100	0.98	0.09532
10:47202316:A:G	50	100	0.98	0.2253
10:47203157:T:C	50	100	1	0.01035
10:47204263:C:A	50	100	0.77	0.01707
10:47204273:A:T	50	100	0.77	0.01707
10:47204482:G:A	50	98	0.96	0.339
10:47205300:A:G	50	98	0.84	0.02578
10:47205314:G:A	50	100	0.97	0.1376
10:47205455:T:C	50	100	0.98	0.06554
10:47205758:C:A	50	96	0.92	0.2709
10:47205984:T:G	50	100	0.97	0.1374
10:47206173:A:T	50	100	0.96	0.2409
10:47206976:C:T	50	100	0.98	0.0984
10:47207473:A:T	50	100	0.97	0.09895
10:47207597:G:T	50	100	0.8	0.0187
10:47207859:G:A	50	100	0.96	0.138
10:47207921:T:A	50	100	0.94	0.242
10:47208441:T:A	50	98	0.94	0.05211
10:47208805:C:G	50	100	0.95	0.138
10:47208836:C:T	50	100	0.96	0.01924
10:47209038:G:A	50	98	0.94	0.1412
10:47209154:G:A	50	98	1	0.01253
10:47209375:C:T	50	88	0.85	0.2958
10:47209655:G:A	50	96	0.89	0.09768
10:47209680:A:G	50	96	0.82	0.1008
10:47210158:G:A	50	96	0.7	0.02269
10:47210307:T:C	40	85	0.9	0.3228
10:47210326:C:T	47	83	0.94	0.3406
10:47210341:A:G	45	84.4	0.93	0.3273
10:47210402:C:T	49	91.8	0.93	0.209
10:47210415:A:C	49	100	0.99	0.0394
10:47210465:T:A	50	96	0.99	0.1845
10:47210504:C:T	50	100	0.99	0.0394
10:47210860:A:G	50	96	0.77	0.02251
10:47210877:A:G	50	100	0.97	0.4227
10:47211614:C:T	50	100	0.97	0.1743
10:47212196:G:A	50	100	0.98	0.04176
10:47212294:C:T	50	100	0.98	0.4198
10:47212471:A:G	50	100	0.99	0.4196
10:47212530:A:G	50	100	1	0.2255
10:47212670:C:G	50	100	0.99	0.03105
10:47212967:G:A	50	100	0.99	0.02542
10:47213215:G:C	50	100	0.99	0.1316
10:47213300:C:A	50	100	1	0.04139
10:47213325:T:C	50	100	0.98	0.152
10:47213327:C:T	50	100	0.91	0.01725
10:47213475:T:A	50	100	1	0.02415
10:47213664:C:T	50	100	0.99	0.152
10:47213680:C:G	50	100	0.99	0.1779
10:47213828:G:A	50	100	0.99	0.4225
10:47214075:G:A	50	100	0.92	0.01725
10:47214117:T:C	50	100	1	0.02415
10:47214462:T:G	50	100	1	0.1932
10:47214824:C:T	50	100	0.98	0.1776
10:47215115:G:T	50	100	0.98	0.1783
10:47215145:T:C	50	100	1	0.03105
10:47215468:G:A	50	100	1	0.04139
10:47216320:T:C	49	87.8	0.92	0.1803
10:47216330:T:C	45	95.6	0.9	0.04394
10:47216331:T:C	49	91.8	0.96	0.1699
10:47216335:T:C	50	92	0.96	0.1707
10:47216476:G:A	50	100	1	0.0906
10:47216721:C:T	50	100	0.99	0.1754
10:47217293:T:G	50	100	1	0.0207
10:47217339:C:T	50	100	0.99	0.4196
10:47217375:C:T	50	100	1	0.1518
10:47217447:A:C	50	100	1	0.04158
10:47217629:C:G	50	100	1	0.01725
10:47217788:A:C	50	100	0.99	0.4196
10:47218025:C:T	50	100	0.99	0.1747
10:47218035:A:G	50	100	1	0.03105
10:47218087:G:T	50	100	0.99	0.1756
10:47218236:A:G	50	100	0.99	0.1756
10:47218336:T:C	50	100	1	0.04158
10:47218750:C:T	50	100	1	0.01797
10:47218939:C:T	50	98	0.99	0.413
10:47219315:T:A	50	100	0.99	0.1754
10:47219495:C:T	50	100	1	0.02052
10:47219581:C:T	50	100	0.99	0.175
10:47219820:C:G	50	100	0.99	0.04993
10:47219878:G:T	50	96	0.75	0.09477
10:47220699:A:G	50	100	1	0.04176
10:47220939:C:T	50	100	1	0.1783
10:47221187:G:A	50	100	0.98	0.01816
10:47221452:C:A	50	100	1	0.04176
10:47221551:G:A	50	100	1	0.4127
10:47222010:A:G	50	100	0.95	0.04121
10:47222124:T:C	50	100	1	0.1816
10:47222254:A:G	50	100	1	0.1344
10:47222277:C:T	50	100	0.99	0.4127
10:47222569:G:T	50	100	1	0.4132
10:47222726:G:A	50	100	1	0.413
10:47223159:T:C	50	100	1	0.1783
10:47223453:G:A	50	98	0.9	0.02179
10:47223501:C:T	50	100	0.99	0.03068
10:47223807:T:C	50	100	1	0.1737
10:47223923:A:G	50	100	1	0.1819
10:47224652:G:A	50	100	1	0.04176
10:47224770:A:G	50	100	0.98	0.1805
10:47224953:A:C	50	100	0.98	0.09731
10:47225291:A:G	50	100	0.97	0.1777
10:47225564:G:A	50	98	0.98	0.1772
10:47225832:C:T	50	98	0.98	0.0305
10:47225943:C:T	50	100	0.88	0.05683
10:47226218:G:A	50	100	0.98	0.0423
10:47226326:C:A	50	100	0.84	0.01198
10:47226556:C:G	50	100	0.97	0.01797
10:47227038:C:T	50	98	0.94	0.1859
10:47227248:T:C	50	92	0.93	0.4414
10:47227377:G:A	50	100	0.9	0.03577
10:47227485:C:A	50	98	0.95	0.4372
10:47228482:C:G	50	100	0.96	0.1044
10:47229253:C:T	50	100	0.97	0.3446
10:47230555:A:T	50	100	0.99	0.09477
10:47230642:G:A	50	98	0.8	0.01616
10:47230793:A:G	50	100	0.98	0.4717
10:47231130:G:T	50	100	1	0.0955
10:47231207:A:G	50	100	0.83	0.01107
10:47231209:G:A	50	98	0.91	0.02505
10:47231225:T:C	50	100	0.98	0.4715
10:47231344:T:G	50	100	0.97	0.1055
10:47231679:G:A	50	100	0.94	0.0118
10:47231851:G:T	50	100	1	0.09495
10:47231969:G:T	50	100	0.98	0.3424
10:47232031:G:A	50	100	1	0.09568
10:47232313:G:A	50	100	0.96	0.03304
10:47232705:A:G	50	100	0.85	0.02269
10:47233565:G:T	50	100	0.98	0.2958
10:47233584:G:A	50	100	0.98	0.345
10:47234042:T:C	50	100	0.99	0.3428
10:47234070:T:C	50	100	0.92	0.04793
10:47234925:A:C	50	100	0.99	0.4383
10:47236378:C:A	50	100	0.99	0.4679
10:47236563:G:A	50	100	1	0.05465
10:47236741:T:G	50	100	0.98	0.342
10:47236771:C:G	50	100	0.98	0.3419
10:47237067:G:A	50	100	0.99	0.3419
10:47237239:A:C	50	100	0.99	0.467
10:47237531:G:A	50	100	0.99	0.2916
10:47237576:G:T	50	100	0.93	0.0118
10:47237887:C:T	50	100	0.99	0.3424
10:47238080:C:T	50	100	0.99	0.3422
10:47238120:G:T	50	100	1	0.0935
10:47238327:T:A	50	100	1	0.1238
10:47238641:C:A	50	100	1	0.0935
10:47239262:C:T	50	100	1	0.0935
10:47239268:T:C	50	100	0.99	0.4664
10:47239730:G:A	50	100	0.98	0.3419
10:47239782:C:T	50	100	1	0.04739
10:47239834:T:C	50	100	1	0.03831
10:47240058:C:T	50	100	1	0.04666
10:47240091:C:T	50	100	0.98	0.3419
10:47240128:C:T	50	100	0.97	0.1607
10:47240500:G:C	50	100	0.96	0.04993
10:47240584:G:A	50	100	1	0.0935
10:47240859:T:G	50	100	0.98	0.01961
10:47241102:C:G	50	100	0.99	0.4817
10:47241110:G:C	50	100	1	0.04375
10:47241133:T:C	50	98	0.95	0.01198
10:47241559:A:C	50	100	0.99	0.02288
10:47241613:C:T	50	100	1	0.04321
10:47241731:G:A	50	100	0.98	0.4662
10:47241776:C:A	50	100	0.88	0.01071
10:47241894:T:G	50	100	0.98	0.4813
10:47242002:T:C	50	100	0.97	0.3413
10:47242038:T:C	50	100	0.97	0.3413
10:47242053:G:A	50	100	0.97	0.3417
10:47242801:A:G	50	100	0.98	0.4357
10:47243012:A:T	50	100	0.98	0.09332
10:47243214:T:C	50	98	0.96	0.2916
10:47243803:G:C	50	98	0.97	0.1897
10:47243957:G:A	50	100	0.97	0.1451
10:47244998:C:T	50	100	0.97	0.05465
10:47245026:T:G	50	100	0.89	0.1966
10:47245173:A:G	50	100	0.99	0.1894
10:47245237:T:G	50	96	0.95	0.4867
10:47245263:A:C	50	96	0.95	0.4866
10:47245433:G:A	50	100	0.96	0.0492
10:47245551:A:G	50	96	0.94	0.4733
10:47245881:C:T	50	94	0.96	0.2662
10:47245891:T:C	50	100	0.93	0.02288
10:47247183:C:G	50	100	0.98	0.1113
10:47247278:C:G	50	100	0.97	0.07044
10:47247600:A:G	50	96	0.94	0.478
10:47247770:G:C	50	100	1	0.04031
10:47247823:A:C	50	100	0.92	0.02215
10:47248088:T:C	50	100	0.96	0.02977
10:47248090:G:C	50	100	0.93	0.01507
10:47248417:T:C	50	100	0.98	0.08914
10:47248861:G:A	50	100	0.98	0.08896
10:47248867:G:A	50	100	0.98	0.08896
10:47248937:A:G	50	100	1	0.04012
10:47249000:G:T	50	100	0.97	0.07534
10:47249603:G:A	50	96	0.91	0.1042
10:47249821:A:G	50	96	0.92	0.1932
10:47250090:G:A	50	100	0.87	0.02378
10:47250114:C:T	50	98	0.97	0.4811
10:47250370:A:G	50	100	0.95	0.01543
10:47250475:C:T	50	98	0.9	0.1068
10:47250768:A:G	50	98	0.91	0.1309
10:47251028:C:T	50	100	0.97	0.1523
10:47251120:A:G	50	100	0.96	0.1427
10:47251718:C:G	50	96	0.97	0.396
10:47251808:A:G	50	100	0.87	0.02088
10:47252419:C:T	50	100	0.98	0.3909
10:47253386:T:C	50	100	0.98	0.4174
10:47253406:T:C	50	100	0.98	0.1721
10:47253581:A:G	50	100	0.98	0.3991
10:47253591:C:T	50	98	0.97	0.2337
10:47254074:A:G	50	96	0.97	0.2259
10:47254168:T:C	50	100	0.96	0.1423
10:47254298:G:A	50	100	0.93	0.01198
10:47254367:G:C	49	100	0.96	0.03105
10:47255266:G:A	50	98	0.96	0.02832
10:47255288:C:T	50	100	0.76	0.01216
10:47255571:G:A	50	100	0.98	0.3907
10:47255709:G:A	50	100	0.98	0.3969
10:47256008:C:G	50	98	0.98	0.3871
10:47256318:G:A	50	98	0.98	0.3934
10:47256786:C:G	50	100	0.97	0.1563
10:47256854:T:C	50	98	0.92	0.1107
10:47256876:G:A	50	100	0.98	0.3925
10:47256897:A:G	50	98	0.98	0.2248
10:47257350:T:G	50	100	0.83	0.01198
10:47257972:C:G	50	100	1	0.01834
10:47258326:T:C	50	98	0.9	0.0728
10:47258873:G:A	50	98	0.96	0.2709
10:47258882:G:A	50	100	0.95	0.3635
10:47258991:T:C	50	96	0.97	0.2997
10:47259114:T:C	49	87.8	0.93	0.4869
10:47259134:A:G	50	96	0.94	0.463
10:47259601:G:A	50	100	0.77	0.01525
10:47260302:A:G	50	98	0.97	0.2916
10:47260371:C:G	50	100	0.98	0.03014
10:47261095:C:A	50	98	0.96	0.01035
10:47261143:C:T	50	98	0.98	0.4808
10:47261165:C:A	50	100	1	0.01616
10:47261803:A:G	50	98	0.99	0.07462
10:47261838:G:A	50	100	0.98	0.2921
10:47262123:G:A	50	100	0.86	0.02542
10:47262815:C:T	50	100	1	0.01126
10:47264383:G:A	50	100	0.89	0.02033
10:47264476:C:T	50	100	0.99	0.02669
10:47264826:C:T	50	100	0.88	0.04975
10:47264985:G:T	50	100	1	0.01198
10:47265266:C:T	50	100	1	0.01198
10:47265432:G:T	50	100	0.99	0.2912
10:47265433:C:A	50	100	0.99	0.2912
10:47265677:C:T	50	100	0.94	0.1046
10:47266019:C:T	50	96	0.78	0.03922
10:47266268:T:A	50	98	0.99	0.03268
10:47266309:T:G	50	100	0.99	0.04176
10:47266573:G:A	50	100	0.99	0.3085
10:47267171:T:C	50	100	0.93	0.126
10:47267699:A:T	50	100	0.98	0.1195
10:47267879:T:C	50	100	0.99	0.3097
10:47267918:T:C	50	98	0.97	0.3154
10:47268002:G:A	50	100	0.93	0.1031
10:47268342:A:G	50	98	0.99	0.4886
10:47268662:C:T	50	100	1	0.01126
10:47268798:C:G	50	98	0.99	0.03268
10:47269655:G:A	50	98	0.99	0.03268
10:47269741:C:T	50	100	0.99	0.1187
10:47270553:T:C	50	98	0.99	0.4891
10:47270640:C:G	50	100	1	0.03468
10:47270917:T:C	50	100	1	0.01162
10:47271933:C:T	50	98	0.99	0.4893
10:47272916:A:T	50	98	1	0.06645
10:47273211:G:A	50	100	0.98	0.3079
10:47273939:C:G	49	95.9	0.85	0.06245
10:47273951:G:A	50	100	1	0.01035
10:47273978:T:C	50	100	1	0.02288
10:47273991:G:A	49	100	1	0.01126
10:47274227:A:G	50	100	0.98	0.3114
10:47274327:A:G	50	100	0.99	0.01144
10:47274381:C:G	50	100	0.92	0.0236
10:47274613:G:A	50	100	0.83	0.02124
10:47274623:G:T	50	100	1	0.01126
10:47274862:G:T	50	100	1	0.01126
10:47275098:A:G	50	100	1	0.01144
10:47275491:T:C	50	100	1	0.01162
10:47275605:A:G	50	100	1	0.01162
10:47276226:G:A	50	98	0.98	0.0325
10:47276425:C:G	50	100	0.95	0.01253
10:47276626:G:A	50	100	1	0.01126
10:47276726:C:T	50	100	1	0.01126
10:47277159:G:T	50	98	0.97	0.3308
10:47277656:C:A	50	100	1	0.01126
10:47277875:C:A	50	100	0.95	0.01271
10:47277917:G:A	50	100	0.97	0.307
10:47278279:T:C	50	100	0.97	0.116
10:47278336:C:T	50	100	0.81	0.0216
10:47278914:C:T	50	98	0.98	0.1854
10:47279426:T:C	50	98	0.97	0.03232
10:47279785:C:T	49	100	0.97	0.1992
10:47279950:A:G	50	100	0.97	0.1189
10:47280193:T:C	50	100	0.97	0.2021
10:47280486:T:C	50	100	1	0.01089
10:47280625:T:A	50	100	0.99	0.3324
10:47280814:A:G	49	93.9	0.98	0.3655
10:47281359:C:T	50	100	1	0.01144
10:47281737:C:T	50	98	0.96	0.386
10:47282151:T:C	50	100	1	0.01089
10:47282545:G:A	50	100	0.81	0.02033
10:47282573:C:T	50	98	0.96	0.03232
10:47282843:A:T	50	100	0.94	0.1547
10:47282893:A:G	50	100	1	0.01144
10:47283186:G:A	50	100	0.96	0.4858
10:47283374:C:T	50	100	0.98	0.3475
10:47283525:G:A	50	100	0.95	0.2013
10:47284470:A:G	50	100	0.97	0.3244
10:47285520:C:T	50	100	0.93	0.2128
10:47286029:G:A	50	100	1	0.01271
10:47286082:C:T	50	100	0.94	0.1138
10:47286162:T:G	50	98	0.95	0.4354
10:47286492:T:A	50	100	0.94	0.1264
10:47286701:T:C	50	98	0.85	0.03177
10:47287384:T:C	50	98	0.92	0.01089
10:47287576:C:T	50	100	0.86	0.1721
10:47287929:C:T	50	100	0.87	0.0325
10:47288000:G:A	50	100	0.73	0.01779
10:47288433:G:A	50	98	0.88	0.02578
10:47288535:A:G	50	100	0.94	0.05664
10:47288633:T:C	50	98	0.88	0.07571
10:47288900:C:A	50	100	0.73	0.01053
10:47288970:A:G	50	100	0.89	0.2097
10:47288993:G:A	50	100	0.9	0.2061
10:47289184:G:T	50	100	0.95	0.0561
10:47289460:G:A	50	100	0.97	0.05011
10:47289703:C:T	50	100	0.99	0.1879
10:47289778:T:G	50	100	0.96	0.05937
10:47290125:C:G	50	98	0.84	0.01997
10:47290137:T:C	50	100	0.99	0.1705
10:47290610:G:A	50	100	0.78	0.03758
10:47290702:G:A	50	98	0.97	0.2872
10:47291317:T:C	50	100	0.88	0.0276
10:47291917:T:C	50	100	0.76	0.02269
10:47291925:C:A	50	100	0.68	0.01652
10:47292150:A:T	50	98	0.92	0.1866
10:47292193:T:C	50	100	1	0.1296
10:47292201:A:G	50	100	0.99	0.01997
10:47292241:C:T	50	100	1	0.0492
10:47292265:T:G	50	100	1	0.209
10:47293068:G:T	50	100	1	0.01035
10:47293326:T:C	50	100	1	0.183
10:47293674:T:C	50	100	0.92	0.3308
10:47293808:C:T	50	100	0.97	0.1973
10:47294045:A:C	50	100	0.99	0.1293
10:47294367:G:T	50	94	0.94	0.201
10:47294473:C:G	50	100	0.99	0.1828
10:47294523:C:T	50	100	0.99	0.02033
10:47295105:C:T	50	100	1	0.03286
10:47295379:T:G	50	100	0.97	0.1915
10:47295582:C:T	50	100	0.96	0.05955
10:47296041:A:T	50	96	0.85	0.05646
10:47296043:A:T	50	82	0.87	0.2642
10:47296045:A:T	50	86	0.87	0.2378
10:47296047:A:T	49	95.9	0.8	0.01797
10:47296068:C:T	50	76	0.74	0.1077
10:47296070:T:C	50	80	0.75	0.1247
10:47296246:G:C	50	100	0.97	0.1298
10:47296269:C:T	50	98	0.94	0.2398
10:47296468:T:C	50	100	0.94	0.1703
10:47297101:C:G	50	100	0.99	0.03504
10:47297216:A:G	50	100	0.97	0.394
10:47297284:G:A	50	100	0.97	0.4372
10:47297538:T:C	50	100	0.97	0.06409
10:47297703:C:A	50	100	0.97	0.0748
10:47298530:A:G	50	100	0.97	0.03649
10:47298618:T:C	50	100	0.98	0.1403
10:47298786:T:A	50	100	0.99	0.0886
10:47299280:T:C	50	98	0.84	0.01961
10:47299290:C:T	50	100	0.99	0.03794
10:47299692:C:T	50	100	0.97	0.0158
10:47300103:G:T	50	98	0.98	0.0846
10:47300296:G:A	49	100	0.99	0.03831
10:47300362:G:A	50	100	0.99	0.4473
10:47300455:G:A	50	96	0.99	0.2736
10:47300628:G:A	50	100	0.99	0.2631
10:47301215:C:A	50	100	0.99	0.4486
10:47301361:C:T	50	100	0.99	0.04648
10:47302287:A:T	50	100	0.97	0.1745
10:47302352:C:T	50	100	0.96	0.1696
10:47302601:T:A	50	98	0.99	0.07643
10:47303120:A:G	50	98	0.98	0.2135
10:47303323:C:T	50	100	0.96	0.09895
10:47303328:C:T	50	100	0.94	0.04956
10:47304163:T:C	50	98	1	0.07444
10:47304366:A:C	50	98	0.97	0.3475
10:47304367:T:C	50	100	0.96	0.1351
10:47304627:A:G	50	98	0.98	0.01162
10:47304942:G:C	50	98	0.98	0.1409
10:47305138:G:T	50	100	0.95	0.3983
10:47305256:C:T	50	100	0.77	0.03359
10:47305627:C:T	50	100	1	0.04557
10:47305642:T:C	50	98	0.95	0.08061
10:47306500:A:G	50	100	1	0.01434
10:47306542:G:A	50	100	0.86	0.03286
10:47306556:A:C	50	100	0.79	0.01053
10:47306734:G:A	50	100	0.96	0.0699
10:47307413:C:G	50	100	0.97	0.1245
10:47307670:G:A	50	100	0.98	0.2731
10:47307841:G:C	50	100	0.97	0.3459
10:47307933:C:G	50	100	0.97	0.346
10:47308252:A:C	50	100	0.97	0.3457
10:47308495:C:T	50	100	0.96	0.07153
10:47308829:G:A	50	100	1	0.03141
10:47308933:A:T	50	100	0.94	0.03431
10:47309502:C:T	50	100	0.98	0.2509
10:47309515:G:A	50	100	1	0.03123
10:47309545:T:G	50	100	1	0.01416
10:47309673:C:T	50	100	1	0.03849
10:47309712:C:T	50	100	0.99	0.2482
10:47309764:T:G	50	100	1	0.04067
10:47309784:C:T	50	100	0.98	0.03395
10:47310388:G:A	50	100	1	0.03922
10:47310421:A:G	50	98	0.98	0.06318
10:47311095:C:T	50	100	0.98	0.1839
10:47312116:A:G	50	100	0.96	0.2967
10:47312471:G:T	50	100	0.94	0.1845
10:47312564:G:A	50	100	0.96	0.4989
10:47313015:A:T	50	100	0.94	0.1843
10:47313369:G:A	50	100	0.93	0.1841
10:47313648:T:A	50	100	0.98	0.1236
10:47313899:A:T	50	100	0.96	0.4984
10:47314063:A:C	50	100	1	0.03123
10:47314189:G:A	50	100	1	0.03686
10:47314229:G:A	50	100	1	0.03123
10:47314403:A:G	50	100	0.95	0.1955
10:47314603:A:G	50	98	0.98	0.3039
10:47314633:G:A	50	100	0.99	0.1837
10:47314706:T:C	50	100	0.91	0.08715
10:47314729:C:A	50	100	1	0.0276
10:47314838:T:G	50	96	0.98	0.3509
10:47314895:G:A	50	98	0.98	0.03958
10:47315400:G:C	50	98	0.98	0.1313
10:47315638:G:A	50	100	1	0.03704
10:47315688:C:G	50	96	0.98	0.3707
10:47315988:T:C	50	98	1	0.2298
10:47316177:T:C	50	100	1	0.03976
10:47316334:C:T	50	100	0.86	0.04049
10:47316400:T:G	50	100	0.99	0.03994
10:47316507:T:C	50	98	0.97	0.1075
10:47316608:T:C	50	100	0.96	0.06609
10:47316662:T:C	50	100	1	0.03976
10:47316695:A:G	50	100	1	0.03976
10:47316830:G:C	50	100	1	0.03976
10:47317087:A:G	50	100	1	0.07062
10:47317191:G:A	50	100	1	0.03976
10:47317214:G:A	50	100	0.94	0.06609
10:47317343:C:T	50	100	0.99	0.1462
10:47317631:C:G	50	100	1	0.03976
10:47317725:G:A	50	100	1	0.03976
10:47318187:T:C	50	100	1	0.03994
10:47318245:A:G	50	100	1	0.03976
10:47318268:C:T	50	100	1	0.03976
10:47318270:A:G	50	100	1	0.03976
10:47318301:G:C	50	100	1	0.03976
10:47318773:C:T	50	100	1	0.03976
10:47319026:G:A	50	98	0.99	0.146
10:47319030:C:A	50	98	0.98	0.1828
10:47319076:G:A	50	98	0.99	0.179
10:47319170:C:T	50	98	0.99	0.1777
10:47319286:A:T	50	100	1	0.03958
10:47319973:C:T	50	100	1	0.01198
10:47320207:T:G	50	98	0.99	0.2547
10:47320377:C:T	50	100	1	0.0118
10:47321186:C:T	50	100	1	0.0118
10:47321197:T:A	50	98	0.98	0.146
10:47321240:C:A	50	100	1	0.0118
10:47321317:C:G	50	100	0.86	0.01761
10:47321355:G:T	50	100	1	0.0118
10:47321667:T:C	50	100	1	0.02233
10:47321765:G:A	50	100	1	0.01198
10:47321973:T:C	50	100	1	0.02233
10:47322016:A:T	50	100	1	0.0118
10:47322023:C:T	50	100	1	0.0118
10:47322104:G:A	50	98	0.99	0.2407
10:47322154:C:A	50	100	1	0.0118
10:47323088:G:A	50	100	0.96	0.1314
10:47323104:G:A	50	100	0.91	0.05174
10:47323313:A:G	50	100	0.98	0.05701
10:47323383:A:T	50	100	0.92	0.01507
10:47323550:T:C	50	100	1	0.03649
10:47323706:A:G	50	100	0.97	0.06663
10:47324792:T:C	50	96	0.95	0.1894
10:47324813:A:G	50	96	0.96	0.09804
10:47326089:G:A	50	100	0.78	0.04611
10:47326181:A:C	50	98	0.94	0.1685
10:47326532:C:A	50	100	0.95	0.4181
10:47327025:T:G	50	98	0.95	0.1376
10:47327308:C:T	50	100	0.99	0.03831
10:47327358:G:A	50	100	1	0.03032
10:47327566:C:A	50	98	0.82	0.1066
10:47327648:C:T	50	100	0.8	0.02378
10:47328601:A:G	50	100	0.88	0.03341
10:47328617:C:A	50	100	0.75	0.01489
10:47328643:A:C	50	100	0.94	0.0354
10:47328893:T:C	42	90.5	0.75	0.2398
10:47328981:C:T	41	80.5	0.82	0.4332
10:47329244:A:G	47	87.2	0.74	0.01089
10:47329521:G:A	50	96	0.94	0.02996
10:47330232:C:T	50	100	0.9	0.05029
10:47330945:G:A	50	100	0.95	0.03958
10:47331073:A:G	50	96	0.9	0.07244
10:47332089:C:T	50	100	1	0.03159
10:47332154:A:G	50	100	0.93	0.0285
10:47332240:G:A	50	100	0.9	0.01235
10:47332274:G:A	50	100	0.96	0.01198
10:47333135:G:A	50	100	0.97	0.4677
10:47333173:G:A	50	100	1	0.01198
10:47334566:T:C	50	100	1	0.01198
10:47334808:A:C	50	100	1	0.03123
10:47335021:T:C	50	100	1	0.03831
10:47335045:A:G	50	100	1	0.05664
10:47335119:A:G	50	100	0.92	0.03595
10:47335487:T:C	50	100	1	0.03141
10:47335978:T:C	49	100	1	0.04975
10:47336038:G:A	50	100	0.97	0.1679
10:47336510:C:A	50	100	1	0.01107
10:47336544:A:G	50	100	0.93	0.09931
10:47337550:C:A	50	100	1	0.03177
10:47338206:G:A	50	100	1	0.03177
10:47338904:G:A	50	100	0.97	0.1672
10:47339066:A:G	50	100	0.67	0.01452
10:47339439:G:A	50	100	0.92	0.02596
10:47339628:G:A	50	100	1	0.0118
10:47339693:A:C	50	100	1	0.03177
10:47339697:G:T	50	100	1	0.03177
10:47339768:C:T	49	100	1	0.03177
10:47339804:C:G	49	100	1	0.03177
10:47339805:T:G	49	100	1	0.03177
10:47340130:T:C	50	100	1	0.03177
10:47340139:C:T	50	100	1	0.05029
10:47340563:A:G	50	100	0.99	0.03177
10:47340744:A:T	50	100	1	0.01253
10:47341164:G:A	50	98	0.94	0.1158
10:47341177:C:T	50	100	0.99	0.03177
10:47341394:C:T	50	100	0.99	0.03177
10:47341781:C:A	50	100	0.97	0.02814
10:47342005:A:C	50	100	0.99	0.03177
10:47342054:G:A	50	96	0.92	0.02433
10:47342430:A:C	50	100	0.99	0.03177
10:47342690:A:C	50	100	0.99	0.03177
10:47343065:T:C	50	100	0.99	0.03177
10:47343383:C:A	50	100	0.98	0.4355
10:47343984:A:C	50	100	1	0.01325
10:47344276:C:T	50	98	0.96	0.2289
10:47344289:T:C	50	100	0.97	0.03177
10:47344309:T:C	50	100	0.91	0.02233
10:47344406:T:C	50	98	0.94	0.08588
10:47346057:C:G	50	100	0.87	0.03214
10:47347019:T:C	50	100	0.96	0.1512
10:47347292:G:C	50	100	0.97	0.2476
10:47347313:C:T	50	100	0.98	0.4379
10:47347472:G:A	50	100	0.95	0.03631
10:47348233:G:A	50	100	0.95	0.04448
10:47348472:C:T	50	98	0.94	0.08533
10:47349321:G:A	50	96	0.96	0.1129
10:47350579:T:C	50	100	0.97	0.07988
10:47350731:C:T	50	100	0.86	0.02233
10:47351382:C:T	50	100	1	0.01198
10:47352949:C:A	50	100	0.97	0.2943
10:47353056:T:A	50	100	0.95	0.0138
10:47353071:T:C	50	98	0.93	0.09168
10:47353087:A:G	50	100	1	0.03032
10:47353252:A:G	50	100	0.98	0.3863
10:47353680:A:G	50	100	0.91	0.0886
10:47354254:G:C	50	100	0.98	0.08061
10:47355287:A:G	50	98	0.95	0.1022
10:47357676:C:T	50	100	0.9	0.02088
10:47358410:C:T	50	100	0.98	0.3751
10:47359313:T:C	50	100	0.98	0.08442
10:47359430:T:C	50	100	0.99	0.03068
10:47360264:G:T	50	100	0.88	0.02324
10:47360355:C:T	50	98	0.97	0.1712
10:47362290:C:T	50	100	1	0.04012
10:47362977:C:A	50	100	0.97	0.04775
10:47363365:C:T	50	100	0.97	0.04884
10:47364003:G:A	50	100	1	0.04012
10:47364241:A:G	50	100	0.96	0.08007
10:47364489:C:T	50	100	0.92	0.02251
10:47364997:C:A	50	100	0.89	0.02415
10:47365030:G:A	50	100	0.96	0.2168
10:47365098:A:T	50	98	0.95	0.08969
10:47365379:G:A	50	100	0.81	0.01126
10:47365699:G:A	50	98	0.96	0.1819
10:47365760:G:A	50	100	1	0.0463
10:47365786:A:G	50	100	0.97	0.1665
10:47365868:C:A	50	100	0.86	0.0118
10:47366239:C:T	50	100	0.97	0.1645
10:47367105:C:T	50	100	0.97	0.0541
10:47367404:C:A	50	100	0.87	0.02306
10:47367504:G:A	50	100	0.97	0.01198
10:47368000:C:G	50	98	0.77	0.01071
10:47368085:G:A	50	100	0.97	0.07988
10:47368615:G:A	50	100	0.94	0.09259
10:47368767:C:T	50	94	0.96	0.3201
10:47369261:T:C	50	100	0.83	0.05683
10:47369443:C:T	50	98	0.89	0.2257
10:47369517:C:T	50	98	0.9	0.04666
10:47369602:T:C	50	100	1	0.02124
10:47369613:G:A	50	98	0.92	0.36
10:47369635:C:T	50	98	0.96	0.0532
10:47370506:G:T	50	100	0.94	0.197
10:47370639:A:T	50	100	0.99	0.05937
10:47370943:T:C	50	100	0.99	0.05955
10:47371089:A:G	50	100	0.97	0.3181
10:47371160:G:A	50	100	0.93	0.04521
10:47371741:C:A	50	98	0.96	0.1169
10:47372241:T:C	50	100	0.99	0.07153
10:47372626:G:A	50	100	0.98	0.3184
10:47372971:T:C	50	98	0.97	0.3916
10:47373294:C:T	50	100	1	0.01924
10:47373308:G:A	50	100	0.98	0.3184
10:47373440:T:C	50	100	0.98	0.3183
10:47374067:A:G	50	98	0.97	0.402
10:47374248:A:G	50	100	0.96	0.04775
10:47375065:C:T	50	100	0.99	0.07244
10:47375750:C:G	50	100	1	0.07226
10:47376899:C:T	50	100	0.97	0.06028
10:47376952:A:T	50	100	0.97	0.06009
10:47377602:A:T	45	95.6	0.85	0.06082
10:47377604:A:T	44	95.5	0.8	0.01398
10:47377606:A:T	48	95.8	0.92	0.06137
10:47377839:T:C	50	100	1	0.0728
10:47378281:C:T	50	100	1	0.01035
10:47378317:G:A	50	96	0.96	0.02415
10:47378411:C:T	50	100	0.99	0.01035
10:47379092:A:G	50	100	1	0.01325
10:47379174:T:C	50	100	0.99	0.08297
10:47379200:T:C	50	100	0.92	0.01035
10:47379252:C:T	50	100	1	0.01071
10:47379498:T:C	50	100	0.96	0.06009
10:47379915:G:C	50	100	1	0.01325
10:47380523:G:A	50	100	0.97	0.2859
10:47380726:A:C	50	100	1	0.01325
10:47380774:T:C	50	100	0.94	0.06082
10:47381030:G:C	50	100	0.8	0.01035
10:47381225:C:T	50	100	0.96	0.04012
10:47381632:G:A	50	100	0.79	0.01035
10:47381765:T:C	50	100	0.99	0.08515
10:47382749:T:C	50	100	0.99	0.07208
10:47383291:G:T	50	100	0.96	0.404
10:47383436:C:T	50	100	1	0.05646
10:47384695:C:G	49	100	0.94	0.4619
10:47385026:A:G	50	100	0.95	0.4599
10:47385555:A:C	50	100	0.99	0.06736
10:47385614:T:C	50	100	1	0.05683
10:47385627:T:A	50	100	1	0.01543
10:47385927:A:G	50	100	0.92	0.02887
10:47386077:C:G	50	100	0.99	0.07353
10:47386752:T:G	50	100	0.97	0.01235
10:47386782:C:G	50	100	1	0.08115
10:47386830:G:A	50	100	1	0.05664
10:47387579:C:T	50	100	1	0.2493
10:47387706:A:C	50	100	1	0.08152
10:47387795:T:G	50	100	0.98	0.4261
10:47388009:A:T	50	100	0.99	0.2493
10:47388698:G:A	50	100	1	0.05683
10:47390447:G:A	50	100	1	0.05664
10:47390476:C:T	50	100	0.86	0.01797
10:47391041:C:T	50	100	0.96	0.1015
10:47391114:T:C	50	100	1	0.05646
10:47391208:G:A	50	98	0.79	0.01943
10:47391315:A:G	50	100	1	0.05646
10:47391630:A:C	50	98	0.99	0.2415
10:47391741:G:C	50	100	1	0.05701
10:47391942:G:T	50	100	1	0.08115
10:47392007:C:T	50	100	0.98	0.07371
10:47392017:A:G	50	100	1	0.06463
10:47392432:G:T	50	100	0.99	0.07353
10:47393012:G:A	50	98	0.99	0.3228
10:47393029:G:A	50	98	0.97	0.4473
10:47393338:A:T	50	94	0.86	0.08261
10:47393608:A:G	50	100	1	0.08188
10:47393715:T:G	50	100	1	0.08134
10:47393891:A:G	50	100	1	0.08134
10:47394121:C:T	50	100	1	0.06463
10:47395137:G:A	50	98	0.99	0.2411
10:47395776:T:C	50	100	0.97	0.06009
10:47396849:G:C	50	100	1	0.06427
10:47397486:G:C	50	98	0.98	0.2175
10:47397607:A:T	50	98	0.98	0.2415
10:47398028:A:C	50	100	1	0.06391
10:47398739:C:T	50	98	0.98	0.2416
10:47398858:G:C	50	100	0.99	0.05755
10:47399451:A:T	50	100	0.98	0.02996
10:47399513:A:G	50	100	0.96	0.06536
10:47399772:T:C	50	100	0.94	0.1276
10:47399824:C:T	50	100	0.97	0.07426
10:47400256:G:T	50	100	0.94	0.02796
10:47400330:T:C	50	100	0.99	0.06481
10:47400418:C:T	50	100	0.97	0.06481
10:47400835:C:T	50	100	1	0.01325
10:47401472:C:T	50	100	0.97	0.2485
10:47401928:C:G	50	100	0.97	0.1543
10:47402023:C:T	50	100	0.95	0.07407
10:47402758:G:C	50	100	0.94	0.0797
10:47402975:T:G	50	100	0.9	0.0118
10:47403096:A:G	50	98	0.96	0.01561
10:47403097:T:A	50	98	0.96	0.01561
10:47403239:G:T	50	98	0.94	0.1639
10:47403256:A:T	50	100	0.98	0.02052
10:47403672:G:A	50	98	0.96	0.1652
10:47404075:G:A	50	100	0.97	0.05828
10:47404405:G:A	50	100	0.98	0.02197
10:47404575:T:A	50	100	0.76	0.01852
10:47405749:T:C	50	98	0.66	0.01307
10:47405984:T:C	50	100	0.99	0.04648
10:47406165:C:T	50	100	0.85	0.01997
10:47406297:G:A	50	100	0.99	0.04611
10:47406326:A:G	50	100	0.99	0.04611
10:47406369:G:C	50	100	0.99	0.04611
10:47406538:G:A	50	100	0.93	0.02033
10:47407032:C:A	50	100	0.99	0.05102
10:47407171:C:T	50	100	0.99	0.05102
10:47407479:A:G	50	100	0.99	0.09713
10:47407751:G:A	50	100	0.99	0.05065
10:47407809:T:C	49	91.8	0.99	0.0659
10:47408277:C:T	45	93.3	0.89	0.08606
10:47408341:G:A	48	93.8	0.62	0.03214
10:47408975:A:T	50	94	0.92	0.2658
10:47409245:A:G	50	100	0.97	0.1193
10:47410032:C:A	50	96	0.9	0.1202
10:47410210:C:G	50	100	0.9	0.06173
10:47411236:G:T	50	100	0.94	0.04248
10:47411425:T:C	50	100	0.97	0.1095
10:47411495:G:A	50	100	0.98	0.09441
10:47411627:A:T	50	100	0.98	0.09386
10:47411805:C:G	50	100	0.95	0.01961
10:47411846:A:G	50	96	0.98	0.08914
10:47412013:T:C	50	98	0.64	0.0394
10:47412261:G:A	50	100	0.97	0.02415
10:47412276:G:T	50	100	0.93	0.02033
10:47412825:A:G	50	100	1	0.01089
10:47413080:T:C	50	90	0.86	0.2151
10:47413089:T:C	50	96	0.87	0.04884
10:47413588:T:C	50	98	0.97	0.03105
10:47413755:G:A	50	100	0.86	0.03831
10:47413831:C:T	50	98	0.89	0.1224
10:47414006:C:T	50	100	0.92	0.01761
10:47414931:C:T	50	98	0.95	0.1541
10:47415117:C:T	50	100	0.9	0.1362
10:47415307:C:T	50	100	0.96	0.02887
10:47415386:C:T	50	98	0.96	0.152
10:47415398:C:T	50	96	0.95	0.1801
10:47415531:G:A	50	94	0.88	0.03831
10:47415907:G:A	50	98	0.94	0.01743
10:47415967:A:G	50	96	0.96	0.1874
10:47416014:G:C	50	94	0.97	0.285
10:47416086:C:T	50	100	0.94	0.04902
10:47416241:C:T	50	98	0.99	0.03086
10:47416709:T:C	48	93.8	0.94	0.3115
10:47416824:G:A	48	91.7	0.94	0.3056
10:47417393:T:C	50	100	0.72	0.01253
10:47417697:C:T	50	98	0.85	0.02033
10:47418314:A:T	50	100	0.99	0.03105
10:47418594:A:G	50	100	0.91	0.01017
10:47418960:A:G	50	98	0.97	0.3072
10:47419103:C:A	50	100	0.96	0.04866
10:47419206:C:T	50	100	1	0.01688
10:47419330:A:G	50	98	0.98	0.3068
10:47419721:T:C	48	97.9	0.98	0.3043
10:47419986:C:T	50	98	0.91	0.1565
10:47420089:A:G	50	98	0.98	0.2591
10:47420326:G:A	50	100	0.82	0.01107
10:47420547:G:A	50	98	0.72	0.01144
10:47420597:C:A	50	100	0.95	0.03776
10:47420743:G:A	50	100	0.96	0.1734
10:47421416:C:A	50	100	1	0.02033
10:47421969:A:G	50	100	0.91	0.02651
10:47422044:C:T	50	100	0.82	0.01089
10:47422396:A:T	50	100	0.93	0.1796
10:47423070:T:C	50	100	0.99	0.01761
10:47424693:G:T	50	100	0.88	0.02397
10:47425771:T:C	50	100	0.99	0.3072
10:47426303:A:G	50	100	0.98	0.2037
10:47426353:G:T	50	100	1	0.01997
10:47426600:T:C	50	96	0.86	0.05664
10:47426673:A:G	50	100	1	0.01997
10:47426691:G:A	50	100	1	0.02015
10:47427071:A:G	50	100	0.98	0.01416
10:47427586:A:G	50	100	0.99	0.242
10:47427589:G:T	50	100	0.83	0.01053
10:47427779:T:A	50	100	0.98	0.1727
10:47428740:T:C	50	100	0.99	0.307
10:47429862:A:G	50	100	0.82	0.01688
10:47429869:C:T	50	100	1	0.02814
10:47429961:G:A	50	100	0.97	0.01834
10:47430476:A:G	50	100	0.99	0.307
10:47430813:T:A	50	100	0.94	0.03232
10:47431424:A:G	50	100	0.99	0.2418
10:47432202:G:A	50	100	0.98	0.01688
10:47433269:G:A	50	100	1	0.02015
10:47433505:G:A	50	100	1	0.02015
10:47433758:G:A	50	98	0.96	0.03649
10:47434104:T:C	50	100	0.97	0.3199
10:47435621:C:T	50	100	0.99	0.1725
10:47436240:T:C	50	100	0.96	0.02542
10:47436406:C:A	50	98	0.72	0.0276
10:47436744:G:A	50	100	0.92	0.1391
10:47437596:T:C	50	98	0.95	0.2235
10:47438699:G:A	50	100	0.95	0.2246
10:47438941:T:C	50	100	0.97	0.01416
10:47439734:A:C	50	100	0.99	0.02015
10:47440008:A:G	50	100	0.95	0.2598
10:47440038:G:A	50	100	0.98	0.02651
10:47440450:T:C	50	100	0.95	0.26
10:47440503:A:G	50	100	0.98	0.02651
10:47440897:C:T	50	100	0.91	0.1391
10:47440927:C:G	50	100	0.98	0.01688
10:47441041:C:T	50	100	0.98	0.02015
10:47441251:G:C	50	98	0.99	0.307
10:47442784:A:G	50	100	0.99	0.3121
10:47443685:C:T	50	100	0.95	0.03468
10:47443709:T:C	50	100	1	0.02796
10:47443945:G:A	50	100	0.99	0.1725
10:47444190:C:T	50	100	1	0.03468
10:47444281:G:A	50	100	0.98	0.01416
10:47444676:A:C	50	100	1	0.03468
10:47445265:C:T	50	100	0.79	0.02088
10:47446022:C:A	50	100	0.98	0.2024
10:47447695:C:T	50	100	0.97	0.01688
10:47447907:G:C	50	100	0.98	0.01688
10:47448066:G:A	50	100	0.67	0.01289
10:47448462:G:A	50	100	1	0.03468
10:47448636:G:A	50	100	1	0.01089
10:47448732:A:G	50	100	0.98	0.2961
10:47449157:G:A	50	100	0.9	0.02923
10:47450018:G:C	50	100	0.87	0.03776
10:47450033:T:C	50	100	1	0.02796
10:47450664:T:G	50	100	0.88	0.03776
10:47450751:T:C	50	96	0.81	0.04702
10:47450849:G:A	50	100	0.87	0.03286
10:47451050:G:A	50	96	0.88	0.04085
10:47451142:C:T	50	100	0.96	0.2081
10:47451146:A:G	50	100	0.98	0.01688
10:47451368:A:G	50	100	0.99	0.03159
10:47451385:A:G	50	100	0.99	0.03159
10:47451421:A:T	50	100	0.99	0.03177
10:47451591:A:G	50	100	0.99	0.03159
10:47451686:C:T	50	100	0.92	0.01489
10:47452083:G:C	50	100	1	0.03141
10:47452433:C:T	50	100	1	0.03141
10:47452494:C:T	50	100	0.99	0.03159
10:47452730:G:A	50	100	0.9	0.02487
10:47452995:G:A	50	100	0.96	0.2262
10:47453252:G:A	50	100	1	0.03123
10:47453346:G:A	50	100	1	0.03522
10:47453469:A:T	50	100	0.96	0.01707
10:47453883:C:T	50	98	0.72	0.02142
10:47453995:T:G	50	100	1	0.06609
10:47454533:T:C	50	100	0.97	0.3598
10:47454552:G:A	50	100	0.88	0.02669
10:47454553:G:A	50	100	0.91	0.01471
10:47454575:C:T	50	100	0.99	0.0719
10:47454785:A:T	50	100	1	0.06627
10:47455200:C:T	50	100	0.97	0.1598
10:47456110:G:A	50	98	0.71	0.02052
10:47456162:A:C	50	100	0.96	0.01688
10:47456285:A:G	50	98	0.98	0.01634
10:47456326:T:C	50	98	0.97	0.0886
10:47456581:T:G	50	100	0.98	0.02814
10:47456665:A:G	50	100	0.96	0.3584
10:47458107:T:C	50	100	0.75	0.01616
10:47458630:C:T	50	100	0.99	0.02651
10:47458659:G:C	50	98	0.96	0.02179
10:47458929:G:C	48	89.6	0.76	0.1267
10:47458931:G:C	50	94	0.87	0.06481
10:47459788:T:C	50	100	0.94	0.02433
10:47460369:A:G	50	100	0.91	0.04067
10:47460940:T:C	49	95.9	0.78	0.03068
10:47461208:C:T	50	100	0.86	0.03994
10:47461215:G:A	50	100	0.88	0.1558
10:47461344:T:C	50	94	0.68	0.04575
10:47461444:G:C	49	100	0.61	0.0138
10:47461648:C:T	47	80.9	0.77	0.1995
10:47461664:C:T	49	91.8	0.88	0.1068
10:47463094:A:G	50	100	0.84	0.01344
10:47481623:T:C	50	88	0.89	0.1672
10:47481632:G:A	50	88	0.88	0.1708
10:47482090:T:A	47	97.9	0.79	0.04212
10:47483134:C:T	50	100	0.92	0.02887
10:47483177:C:T	50	100	0.97	0.03105
10:47483619:A:G	43	81.4	0.78	0.14
10:47483746:A:G	48	100	0.63	0.02687
10:47483859:G:C	50	98	0.86	0.02941
10:47483882:G:A	50	100	0.79	0.01289
10:47484395:C:T	49	81.6	0.81	0.2244
10:47484457:C:T	50	100	0.89	0.03431
10:47484798:G:C	47	100	0.9	0.02959
10:47484951:C:T	50	94	0.93	0.02669
10:47484969:C:T	49	87.8	0.88	0.1763
10:47484975:T:A	49	83.7	0.9	0.1725
10:47484984:C:T	50	100	0.97	0.0305
10:47484988:G:A	49	81.6	0.89	0.1721
10:47485023:T:C	50	88	0.91	0.1797
10:47485772:C:A	50	96	0.9	0.1576
10:47486122:A:T	50	98	0.9	0.02941
10:47486384:T:C	48	100	0.8	0.02687
10:47487223:C:T	49	100	0.96	0.03105
10:47487866:A:G	50	96	0.9	0.1699
10:47488043:G:A	43	90.7	0.91	0.2019
10:47488518:T:G	50	100	0.98	0.03304
10:47488679:A:G	45	91.1	0.91	0.2044
10:47488919:C:G	50	98	0.92	0.1788
10:47489007:C:A	50	98	0.94	0.2055
10:47489208:C:T	50	98	0.84	0.02124
10:47489358:G:A	50	100	0.86	0.0305
10:47489393:A:T	50	98	0.94	0.1747
10:47489419:A:G	49	95.9	0.64	0.03686
10:47489692:C:T	43	95.3	0.94	0.1725
10:47489864:G:A	50	98	0.84	0.02959
10:47489872:C:T	50	100	0.94	0.1737
10:47489967:A:G	50	100	0.98	0.03286
10:47490040:T:C	50	100	0.97	0.03304
10:47490061:G:A	50	100	0.97	0.03268
10:47490122:G:C	50	100	0.83	0.03831
10:47490241:T:C	50	94	0.95	0.1968
10:47490254:A:T	50	94	0.95	0.1963
10:47490268:G:T	50	100	0.96	0.02977
10:47490313:T:C	50	92	0.96	0.2057
10:47490375:C:T	49	95.9	0.7	0.04303
10:47490434:C:T	50	100	0.98	0.01743
10:47491504:C:T	47	91.5	0.74	0.04866
10:47491517:G:A	44	84.1	0.91	0.2092
10:47491591:T:C	48	85.4	0.95	0.2081
10:47491676:G:A	50	100	0.88	0.1196
10:47491932:G:T	44	86.4	0.82	0.4179
10:47493163:G:A	48	95.8	0.88	0.1992
10:47493426:T:C	49	87.8	0.92	0.1908
10:47493486:C:T	48	81.2	0.92	0.1906
10:47493487:A:G	48	89.6	0.87	0.2426
10:47493848:G:A	50	100	0.83	0.02832
10:47494969:G:A	50	100	0.96	0.2197
10:47495030:A:G	50	92	0.61	0.04739
10:47495077:C:T	50	100	0.91	0.03322
10:47495140:G:C	50	96	0.68	0.04339
10:47495187:G:A	49	98	0.73	0.061
10:47495200:G:T	49	93.9	0.72	0.06209
10:47495355:G:A	50	100	0.93	0.03304
10:47495378:C:T	50	94	0.97	0.1984
10:47496200:C:T	50	98	0.79	0.0285
10:47496239:C:T	50	90	0.94	0.1954
10:47496933:A:T	50	100	0.98	0.03268
10:47496942:A:T	49	93.9	0.82	0.2781
10:47496964:G:A	49	100	0.9	0.01344
10:47497022:G:T	50	100	0.97	0.1999
10:47497158:C:T	48	97.9	0.96	0.2827
10:47497335:G:A	49	95.9	0.84	0.02977
10:47497412:T:C	48	91.7	0.96	0.1955
10:47497473:A:G	49	87.8	0.94	0.2001
10:47497561:G:A	49	93.9	0.97	0.2291
10:47498384:T:C	47	97.9	0.83	0.02306
10:47500013:C:A	50	88	0.84	0.02251
10:47500110:G:A	49	100	0.78	0.02996
10:47500164:C:T	48	97.9	0.9	0.03958
10:47502054:T:C	50	100	0.61	0.03014
10:47502298:A:C	49	95.9	0.64	0.01416
10:47503470:G:A	49	91.8	0.91	0.1937
10:47503601:T:C	46	97.8	0.84	0.02941
10:47504806:C:T	47	91.5	0.91	0.1919
10:47506059:T:C	46	100	0.92	0.02741
10:47507183:T:C	46	97.8	0.72	0.02977
10:47511181:G:A	46	100	0.93	0.06336
10:47513486:C:T	46	100	0.91	0.02996
10:47513667:C:T	47	97.9	0.63	0.03177
10:47513705:T:C	45	97.8	0.66	0.01144
10:47513868:C:G	45	100	0.9	0.03922
10:47514394:C:A	49	98	0.65	0.01979
10:47514407:A:G	50	96	0.62	0.01362
10:47514581:C:G	37	94.6	0.84	0.02887
10:47522067:G:A	50	100	0.83	0.0256
10:47522234:C:A	48	100	0.81	0.02741
10:47524264:C:T	49	98	0.77	0.01144
10:47525651:A:C	47	91.5	0.73	0.106
10:47529161:A:G	48	100	0.95	0.03304
10:47529294:A:T	49	98	0.67	0.02869
10:47535627:T:A	49	95.9	0.89	0.1609
10:47548293:T:C	49	75.5	0.84	0.1963
10:47548650:C:T	48	95.8	0.87	0.0285
10:47549039:T:C	50	94	0.96	0.191
10:47549237:C:T	50	98	0.73	0.05991
10:47549492:G:A	50	96	0.95	0.2692
10:47549730:G:A	47	95.7	0.69	0.02633
10:47549907:T:C	49	85.7	0.89	0.3081
10:47549908:C:T	49	89.8	0.94	0.1944
10:47550948:T:C	49	98	0.65	0.01216
10:47551028:C:A	50	96	0.94	0.1948
10:47551066:A:G	50	96	0.95	0.1948
10:47551120:C:T	50	96	0.94	0.195
10:47551157:A:C	50	100	0.91	0.01707
10:47551243:T:C	50	98	0.88	0.02596
10:47551758:A:C	50	98	0.82	0.03032
10:47551820:A:C	49	77.6	0.91	0.2208
10:47552252:T:C	50	90	0.93	0.1875
10:47552345:C:G	50	86	0.93	0.1874
10:47552805:T:C	50	96	0.94	0.1905
10:47553412:C:A	50	96	0.99	0.03032
10:47553549:T:C	50	84	0.92	0.1924
10:47554026:T:C	47	93.6	0.91	0.2048
10:47554061:C:T	50	100	0.83	0.02905
10:47554463:G:T	50	94	0.64	0.04503
10:47554898:G:A	50	98	0.96	0.1993
10:47554910:T:C	50	98	0.95	0.1993
10:47554956:C:T	49	100	0.96	0.1983
10:47556516:C:A	50	100	0.98	0.1698
10:47556696:G:A	50	98	0.99	0.03177
10:47556994:A:C	49	95.9	0.99	0.2024
10:47557163:C:A	45	95.6	0.97	0.2026
10:47557412:C:A	50	100	1	0.2028
10:47557585:C:A	50	100	1	0.2028
10:47557722:G:C	50	98	0.94	0.3295
10:47558407:A:G	50	100	1	0.2037
10:47558475:T:C	50	94	0.97	0.2896
10:47558488:G:A	50	98	1	0.2037
10:47559122:A:C	48	93.8	0.97	0.2042
10:47559175:G:A	43	90.7	0.98	0.2037
10:47559551:T:G	50	100	0.99	0.2041
10:47560048:C:T	50	86	0.94	0.3312
10:47560074:C:T	49	91.8	0.99	0.2046
10:47560457:G:A	48	100	0.99	0.2044
10:47560633:G:A	50	100	0.99	0.2044
10:47560680:G:T	50	98	0.99	0.2044
10:47560705:A:G	50	98	0.99	0.2046
10:47561216:A:T	50	98	0.96	0.03177
10:47561226:C:A	50	100	0.97	0.03232
10:47562273:A:T	50	94	0.61	0.01434
10:47563404:T:A	48	83.3	0.82	0.3633
10:47563459:T:C	50	96	0.93	0.3321
10:47563554:T:A	50	98	0.94	0.3377
10:47564374:C:A	49	95.9	0.61	0.0216
10:47564518:C:T	50	100	0.69	0.01452
10:47565480:C:A	46	100	0.82	0.03468
10:47565550:C:T	50	96	0.93	0.2157
10:47565769:C:T	50	100	0.8	0.02669
10:47565829:A:G	50	94	0.7	0.02033
10:47565921:G:A	49	100	0.86	0.03014
10:47565989:C:G	50	98	0.98	0.03014
10:47566322:A:G	50	96	0.95	0.2148
10:47567141:C:T	46	89.1	0.92	0.1908
10:47567571:G:A	50	88	0.72	0.2175
10:47567625:A:C	50	94	0.7	0.0443
10:47567846:A:G	47	91.5	0.94	0.2249
10:47567881:T:C	43	81.4	0.92	0.1944
10:47567944:C:T	50	100	0.93	0.03141
10:47568219:G:A	33	81.8	0.93	0.226
10:47569146:G:T	24	87.5	0.65	0.1518
10:47570173:C:T	45	80	0.88	0.2598
10:47570282:T:C	50	88	0.84	0.342
10:47570622:A:T	50	92	0.9	0.2584
10:47570989:G:A	50	98	0.89	0.01761
10:47571120:A:G	46	84.8	0.9	0.2569
10:47572300:C:T	49	91.8	0.89	0.2516
10:47572723:T:A	49	85.7	0.89	0.2567
10:47572982:A:G	50	98	0.77	0.01652
10:47573173:G:A	46	87	0.89	0.2578
10:47574177:G:A	40	92.5	0.73	0.02578
10:47574272:C:T	45	82.2	0.91	0.262
10:47574968:C:T	48	95.8	0.86	0.01071
10:47575096:C:G	50	86	0.9	0.2878
10:47576462:T:C	50	94	0.64	0.01471
10:47576485:C:T	50	98	0.79	0.0285
10:47576826:A:G	50	96	0.9	0.2629
10:47577135:G:A	50	94	0.84	0.1621
10:47577195:A:C	50	94	0.91	0.2591
10:47580122:G:A	47	97.9	0.78	0.06082
10:47580511:G:A	50	100	0.82	0.01126
10:47581036:G:A	50	96	0.77	0.0699
10:47581669:C:T	50	100	0.7	0.01743
10:47581856:T:C	50	76	0.66	0.04248
10:47583788:G:C	48	83.3	0.68	0.08787
10:47583847:A:G	48	97.9	0.66	0.01089
10:47583986:G:C	37	81.1	0.88	0.2041
10:47584975:A:C	47	95.7	0.83	0.03522
10:47585136:G:A	50	84	0.79	0.3925
10:47585218:C:T	49	75.5	0.76	0.4012
10:47585250:C:T	45	91.1	0.68	0.1057
10:47586870:G:C	48	93.8	0.78	0.03486
10:47587899:G:T	48	97.9	0.73	0.03322
10:47588279:G:A	47	95.7	0.82	0.03431
10:47588371:T:C	44	86.4	0.9	0.2044
10:47589898:A:G	47	97.9	0.75	0.03631
10:47590303:C:T	48	97.9	0.62	0.02106
10:47590863:G:C	44	95.5	0.89	0.2024
10:47591312:G:A	49	89.8	0.78	0.2838
10:47593213:T:C	50	88	0.82	0.3882
10:47593246:G:A	50	98	0.66	0.02778
10:47593308:T:C	49	91.8	0.66	0.05792
10:47593914:G:A	47	87.2	0.67	0.1082
10:47594181:G:C	50	98	0.83	0.1727
10:47594718:G:T	50	100	0.92	0.03395
10:47595188:G:A	47	97.9	0.63	0.05519
10:47595348:G:A	48	95.8	0.89	0.1964
10:47595689:G:C	49	89.8	0.82	0.2298
10:47596297:A:C	41	97.6	0.91	0.03395
10:47598167:T:C	50	100	0.97	0.03141
10:47599343:T:C	49	95.9	0.83	0.2293
10:47599454:A:G	49	98	0.93	0.03359
10:47599583:G:A	48	95.8	0.9	0.1959
10:47599816:T:C	49	77.6	0.62	0.06391
10:47600504:G:T	49	98	0.91	0.03341
10:47603534:C:T	47	97.9	0.63	0.03704
10:47605593:A:G	50	100	0.75	0.02669
10:47605695:A:G	50	96	0.73	0.0256
10:47610136:T:C	48	100	0.85	0.03341
10:47610622:A:G	50	94	0.77	0.03123
10:47613312:G:C	50	100	0.74	0.02996
10:47627450:T:C	49	98	0.6	0.01543
10:47627837:C:T	49	89.8	0.83	0.01688
10:47628476:G:A	48	97.9	0.75	0.03195
10:47630624:A:C	49	100	0.77	0.03232
10:47630874:C:T	49	98	0.79	0.03286
10:47631123:A:C	49	98	0.72	0.02106
10:47633064:C:T	50	88	0.71	0.4441
10:47633758:C:T	50	98	0.66	0.01035
10:47633853:C:T	50	94	0.81	0.0748
10:47633910:C:T	49	95.9	0.77	0.02415
10:47633915:A:C	49	95.9	0.79	0.0325
10:47634029:A:G	46	97.8	0.61	0.01634
10:47636680:C:T	50	98	0.74	0.04085
10:47639343:A:C	46	87	0.73	0.1926
10:47639397:T:C	48	87.5	0.69	0.2108
10:47639400:C:A	50	92	0.6	0.01997
10:47639449:A:G	50	88	0.77	0.05283
10:47639623:G:A	48	91.7	0.76	0.05991
10:47639661:C:T	48	91.7	0.76	0.04757
10:47641193:C:T	50	96	0.9	0.09495
10:47641235:T:C	50	96	0.88	0.09532
10:47644158:C:T	47	95.7	0.78	0.01888
10:47644597:C:T	50	98	0.62	0.03958
10:47644601:T:A	50	96	0.9	0.07444
10:47644616:T:C	50	98	0.81	0.02705
10:47644700:T:C	50	98	0.93	0.07752
10:47645151:T:C	50	100	0.94	0.07843
10:47645519:G:C	49	89.8	0.78	0.06046
10:47645743:A:G	50	96	0.66	0.04321
10:47645779:G:A	49	95.9	0.61	0.02469
10:47647274:T:G	50	100	0.69	0.01325
10:47648045:T:A	49	100	0.74	0.03794
10:47648169:G:A	50	90	0.78	0.01743
10:47648245:C:A	50	88	0.86	0.06373
10:47649187:G:A	50	94	0.81	0.01434
10:47649214:C:T	50	96	0.81	0.01471
10:47649395:G:T	50	96	0.91	0.06481
10:47649396:G:C	50	96	0.91	0.06481
10:47649570:G:A	50	98	0.8	0.01434
10:47650062:G:T	49	95.9	0.67	0.0138
10:47650078:C:T	49	98	0.85	0.02687
10:47650219:A:G	50	98	0.9	0.1678
10:47650335:C:T	49	98	0.84	0.02669
10:47650631:C:T	48	93.8	0.64	0.04031
10:47651062:C:G	50	98	0.81	0.2117
10:47651098:C:G	50	100	0.83	0.02687
10:47651130:G:A	50	98	0.85	0.03286
10:47651519:A:G	49	98	0.74	0.01307
10:47651701:C:G	50	100	0.71	0.01725
10:47651750:C:T	50	96	0.9	0.06518
10:47652713:C:T	47	100	0.71	0.01761
10:47653145:C:T	49	93.9	0.86	0.05919
10:47653513:G:C	50	100	0.83	0.02741
10:47653676:C:T	49	93.9	0.82	0.05792
10:47653997:A:G	50	90	0.77	0.05755
10:47654215:G:A	50	98	0.74	0.01126
10:47654351:G:A	49	98	0.82	0.02814
10:47655273:G:T	47	89.4	0.91	0.06772
10:47655503:A:G	50	100	0.73	0.04085
10:47655551:T:C	50	100	0.78	0.03686
10:47655599:A:T	50	88	0.92	0.06808
10:47655934:C:T	50	98	0.76	0.02941
10:47655955:A:C	50	98	0.84	0.02633
10:47655969:G:A	50	98	0.83	0.02669
10:47656720:T:A	49	93.9	0.64	0.01089
10:47656850:A:G	50	94	0.84	0.1705
10:47656897:G:T	50	100	0.85	0.01089
10:47657027:C:T	50	86	0.88	0.1471
10:47657321:C:T	50	96	0.94	0.07553
10:47657783:T:C	49	98	0.63	0.01979
10:47658340:C:T	49	95.9	0.94	0.07607
10:47658482:A:C	49	98	0.91	0.06463
10:47658936:G:A	50	100	0.86	0.07625
10:47658997:A:G	48	85.4	0.85	0.2206
10:47659017:G:A	49	98	0.76	0.06282
10:47659166:C:T	50	96	0.92	0.06445
10:47660008:C:T	49	100	0.8	0.04267
10:47660372:C:G	50	98	0.88	0.02596
10:47660643:T:C	50	94	0.93	0.07553
10:47660950:G:T	49	91.8	0.94	0.07426
10:47661146:G:T	46	93.5	0.88	0.0719
10:47663923:T:C	48	93.8	0.71	0.04339
10:47664105:G:A	49	89.8	0.73	0.05919
10:47664148:A:G	49	93.9	0.78	0.05556
10:47664889:C:T	44	95.5	0.89	0.1658
10:47664902:T:A	48	100	0.76	0.02142
10:47665039:G:A	49	93.9	0.75	0.0866
10:47665972:T:C	50	98	0.96	0.06518
10:47666190:C:A	50	90	0.73	0.07643
10:47666199:C:A	50	98	0.96	0.06445
10:47666291:G:A	49	91.8	0.92	0.06463
10:47668133:T:C	49	89.8	0.84	0.2059
10:47668370:C:A	50	96	0.92	0.1621
10:47669548:G:A	50	94	0.98	0.05737
10:47669967:T:C	50	96	0.99	0.05846
10:47670104:G:T	50	84	0.8	0.3506
10:47670125:T:C	50	94	0.7	0.0158
10:47671420:T:C	50	94	0.99	0.05828
10:47671805:C:A	50	94	0.67	0.01616
10:47672324:C:T	50	98	0.94	0.163
10:47672905:G:A	49	98	0.88	0.2377
10:47673517:C:G	47	95.7	0.85	0.1569
10:47674503:G:C	49	98	0.88	0.01126
10:47675924:C:A	49	100	0.94	0.1629
10:47676066:A:G	50	96	0.91	0.2255
10:47681705:A:T	45	100	0.66	0.02832
10:47682343:C:G	48	97.9	0.91	0.08315
10:47683336:C:G	50	100	0.95	0.01344
10:47683446:C:T	50	98	0.81	0.02324
10:47683986:C:A	50	98	0.96	0.02524
10:47684294:C:T	50	96	0.91	0.05174
10:47684426:G:C	50	98	0.85	0.01198
10:47684428:G:C	50	100	0.85	0.02723
10:47684638:G:T	50	86	0.63	0.03395
10:47685087:C:G	48	100	0.64	0.01198
10:47685118:G:A	50	100	0.89	0.3762
10:47685205:G:A	50	100	0.96	0.3333
10:47686428:G:T	50	98	0.97	0.3324
10:47686965:A:G	48	95.8	0.78	0.04121
10:47687931:C:G	50	100	0.71	0.02052
10:47690047:G:A	42	78.6	0.86	0.2012
10:47691249:G:A	47	87.2	0.88	0.2435
10:47692821:G:A	49	95.9	0.92	0.1752
10:47692859:T:C	49	89.8	0.85	0.1863
10:47693338:A:G	50	98	0.7	0.06409
10:47693346:G:C	50	96	0.72	0.03286
10:47693375:T:C	50	100	0.96	0.3381
10:47693448:C:T	50	98	0.96	0.02705
10:47694261:A:T	50	100	0.97	0.3373
10:47694377:C:T	49	93.9	0.94	0.05283
10:47694482:G:A	50	98	0.93	0.05065
10:47694547:A:T	50	98	0.97	0.02723
10:47694632:G:A	50	100	0.96	0.3282
10:47694714:C:T	50	98	0.97	0.02705
10:47695169:C:T	49	98	0.98	0.03214
10:47695959:A:G	50	100	0.96	0.331
10:47696005:C:T	50	100	0.96	0.01344
10:47696053:C:A	50	100	0.92	0.1725
10:47697272:G:C	50	98	0.93	0.01162
10:47697827:A:T	41	97.6	0.96	0.02741
10:47698768:C:T	50	94	0.89	0.0541
10:47700515:T:C	50	98	0.98	0.03214
10:47701214:G:T	50	92	0.84	0.02796
10:47701417:G:C	50	98	0.88	0.01017
10:47702298:T:C	50	98	0.94	0.0276
10:47702488:G:A	50	100	0.9	0.04956
10:47702853:C:T	49	98	0.93	0.2446
10:47703969:A:T	49	83.7	0.87	0.1521
10:47704138:A:C	49	100	0.81	0.03595
10:47704142:A:C	49	81.6	0.88	0.1796
10:47704880:A:C	50	98	0.93	0.02741
10:47705748:A:G	50	96	0.91	0.05447
10:47705920:C:T	50	100	0.97	0.02542
10:47706004:G:T	50	100	0.97	0.03177
10:47706005:G:C	50	96	0.91	0.05356
10:47706006:G:T	50	100	0.8	0.03649
10:47706007:G:T	50	90	0.79	0.1387
10:47706088:G:A	50	100	0.85	0.02687
10:47707499:A:G	48	97.9	0.72	0.02542
10:47707894:G:T	48	100	0.82	0.08642
10:47708024:G:A	49	93.9	0.9	0.05465
10:47709914:A:G	40	95	0.83	0.1694
10:47710106:A:G	49	98	0.8	0.02832
10:47710288:C:T	50	100	0.96	0.02397
10:47719315:G:A	49	95.9	0.68	0.0138
10:47720370:T:C	49	100	0.95	0.0236
10:47720645:C:G	47	100	0.75	0.03704
10:47722568:A:G	46	97.8	0.76	0.09477
10:47722880:G:A	47	97.9	0.8	0.05628
10:47724805:A:G	47	97.9	0.76	0.0374
10:47724815:A:T	47	97.9	0.77	0.01652
10:47732692:C:A	50	88	0.74	0.0699
10:47734202:T:C	46	93.5	0.78	0.07298
10:47735410:T:A	49	85.7	0.83	0.366
10:47735549:G:A	47	80.9	0.8	0.1761
10:47737575:C:G	48	97.9	0.82	0.05646
10:47739069:G:A	48	97.9	0.88	0.02106
10:47739809:C:G	48	93.8	0.8	0.09695
10:47739986:A:G	37	86.5	0.88	0.06009
10:47740274:A:C	50	98	0.77	0.02487
10:47740340:C:T	50	96	0.87	0.01471
10:47741917:C:G	48	100	0.78	0.01162
10:47742305:G:A	48	83.3	0.79	0.341
10:47742685:T:C	43	76.7	0.79	0.2157
10:47742936:T:C	49	93.9	0.83	0.1638
10:47743261:T:C	42	78.6	0.76	0.2101
10:47743265:C:T	40	85	0.76	0.1578
10:47743279:C:T	32	93.8	0.64	0.01071
10:47743520:G:A	47	100	0.78	0.0345
10:47743838:G:C	50	98	0.9	0.0236
10:47743889:T:C	49	85.7	0.78	0.2578
10:47744964:G:T	50	94	0.8	0.09532
10:47745045:G:A	50	88	0.75	0.2039
10:47745248:A:G	44	95.5	0.78	0.3869
10:47747749:C:T	50	100	0.71	0.01071
10:47748296:T:C	40	92.5	0.86	0.05955
10:47750767:A:G	49	95.9	0.66	0.01598
10:47756776:G:A	50	98	0.72	0.1454
10:47757357:T:C	41	87.8	0.7	0.06227
10:47759822:G:A	50	94	0.62	0.0236
10:47760600:G:T	50	96	0.77	0.02996
10:47762182:C:A	50	100	0.69	0.02487
10:47763472:A:G	47	87.2	0.8	0.3918
10:47763495:C:T	50	100	0.77	0.02397
10:47763896:A:T	50	98	0.72	0.01398
10:47765752:T:G	50	86	0.61	0.1009
10:47765873:G:T	50	96	0.81	0.3711
10:47766922:C:T	50	98	0.73	0.01126
10:47767702:G:C	50	98	0.86	0.1765
10:47767905:C:T	46	97.8	0.86	0.1774
10:47767940:G:C	48	100	0.7	0.02524
10:47768014:C:T	49	95.9	0.86	0.1777
10:47768611:G:T	50	98	0.87	0.1788
10:47771620:C:T	50	98	0.65	0.0837
10:47775354:C:T	50	98	0.65	0.04321
10:47891384:T:C	50	98	0.63	0.01471
10:47894206:C:T	50	82	0.76	0.2315
10:47894246:G:A	50	86	0.81	0.2511
10:47894264:G:A	50	86	0.81	0.2516
10:47894363:A:C	47	85.1	0.8	0.2364
10:47895271:C:T	50	90	0.88	0.2113
10:47895642:C:G	43	79.1	0.86	0.2507
10:47895675:G:A	47	83	0.86	0.2507
10:47895682:C:T	47	80.9	0.85	0.2505
10:47895729:C:T	49	87.8	0.87	0.2562
10:47895733:A:G	50	88	0.86	0.2565
10:47895743:T:C	50	86	0.86	0.258
10:47895806:C:G	50	90	0.88	0.2623
10:47895819:C:T	50	90	0.88	0.2622
10:47896022:G:A	50	90	0.88	0.2645
10:47896072:T:C	50	90	0.88	0.2643
10:47896327:T:C	47	76.6	0.7	0.08497
10:47899896:G:C	50	100	0.64	0.01688
10:47900761:T:G	46	89.1	0.62	0.2397
10:47900800:C:T	50	94	0.64	0.1416
10:47900984:T:C	50	90	0.63	0.24
10:47909408:G:A	49	100	0.68	0.02378
10:47909694:T:C	32	75	0.66	0.1623
10:47909789:C:T	50	100	0.65	0.02487
10:47912513:T:G	49	91.8	0.63	0.1723
10:47921722:G:A	50	98	0.66	0.02088
10:47921784:T:A	50	98	0.7	0.01434
10:47924448:C:T	49	98	0.77	0.03522
10:47924555:G:A	50	96	0.69	0.02179
10:47924628:T:A	50	92	0.83	0.2393
10:47924680:G:A	50	98	0.7	0.0236
10:47924846:C:T	46	91.3	0.79	0.272
10:47924889:G:A	46	97.8	0.7	0.03667
10:47924952:A:G	40	97.5	0.74	0.03558
10:47925074:C:T	33	87.9	0.78	0.3255
10:47925357:C:A	50	90	0.78	0.3442
10:47928500:C:A	29	82.8	0.7	0.1523
10:47928720:G:A	49	79.6	0.77	0.305
10:47928730:T:C	48	81.2	0.77	0.3077
10:47928748:C:T	50	88	0.64	0.1106
10:47928750:C:T	49	87.8	0.65	0.1135
10:47928818:T:C	50	90	0.67	0.1313
10:47928934:G:A	49	91.8	0.71	0.1463
10:47928961:G:T	50	100	0.68	0.0354
10:47929004:T:C	50	92	0.7	0.1371
10:47929097:G:T	48	87.5	0.73	0.2827
10:47931288:A:T	50	100	0.68	0.01325
10:47932249:G:A	50	96	0.79	0.2838
10:47932385:G:C	50	100	0.76	0.07081
10:47932446:C:A	50	100	0.76	0.07117
10:47932817:T:C	41	75.6	0.75	0.1981
10:47934561:C:T	50	98	0.83	0.02524
10:47936785:C:T	50	96	0.89	0.02524
10:47937162:C:T	50	96	0.66	0.1038
10:47937237:G:A	50	98	0.81	0.01035
10:47937277:C:T	50	96	0.87	0.0256
10:47937418:A:G	50	98	0.84	0.01071
10:47937613:C:A	47	97.9	0.75	0.1638
10:47937735:G:A	50	100	0.77	0.03758
10:47939809:C:T	45	97.8	0.65	0.01307
10:47940151:T:A	50	96	0.91	0.0236
10:47940243:G:A	50	96	0.9	0.02578
10:47940964:G:A	50	98	0.91	0.02796
10:47941264:A:G	48	95.8	0.78	0.03141
10:47941373:A:G	48	95.8	0.82	0.03105
10:47941465:G:T	48	97.9	0.71	0.01126
10:47941546:C:T	49	98	0.84	0.03014
10:47941570:C:T	49	95.9	0.81	0.03105
10:47941759:A:C	48	93.8	0.81	0.2082
10:47941862:G:A	48	100	0.62	0.01271
10:47942379:T:C	48	100	0.78	0.02887
10:47942420:T:C	48	95.8	0.81	0.2097
10:47942506:A:G	48	97.9	0.82	0.03068
10:47942780:C:T	48	100	0.76	0.02342
10:47942927:C:A	47	97.9	0.73	0.01071
10:47942981:C:T	46	89.1	0.75	0.4582
10:47943762:T:G	50	100	0.85	0.02705
10:47944369:G:A	50	98	0.89	0.02033
10:47944376:G:A	50	84	0.63	0.01271
10:47944844:T:C	49	95.9	0.81	0.181
10:47945107:G:A	50	92	0.82	0.02796
10:47947714:C:A	49	100	0.8	0.0276
10:47947986:G:A	49	95.9	0.62	0.01834
10:47948230:T:C	45	93.3	0.78	0.1476
10:47948753:C:G	50	94	0.6	0.02324
10:47949568:C:T	50	98	0.84	0.02505
10:47950160:C:T	44	75	0.72	0.38
10:47950504:C:T	50	94	0.81	0.1747
10:47950859:A:G	50	100	0.71	0.01834
10:47950883:A:T	50	88	0.77	0.195
10:47951439:G:A	49	98	0.69	0.01816
10:47952362:T:G	50	94	0.79	0.1429
10:47953311:C:T	49	98	0.71	0.01906
10:47954198:T:A	50	100	0.88	0.02306
10:47954545:G:A	50	100	0.88	0.02505
10:47954627:C:T	50	98	0.61	0.01834
10:47954639:C:G	50	88	0.63	0.09641
10:47955002:G:C	50	98	0.73	0.03032
10:47956761:G:A	49	91.8	0.82	0.2233
10:47956798:C:T	49	91.8	0.81	0.3139
10:47956977:T:C	50	92	0.81	0.3146
10:47957317:C:T	49	100	0.75	0.01961
10:47957548:G:A	49	100	0.62	0.02015
10:47957608:C:G	49	95.9	0.78	0.03268
10:47957746:A:T	48	87.5	0.78	0.2099
10:47957753:C:T	47	91.5	0.83	0.2191
10:47957766:G:A	48	100	0.63	0.02033
10:47957870:A:C	49	98	0.77	0.03304
10:47958391:A:C	49	89.8	0.83	0.2229
10:47958636:A:C	47	85.1	0.84	0.23
10:47958741:G:A	48	97.9	0.62	0.01852
10:47958912:T:G	50	100	0.8	0.03431
10:47959189:A:G	47	97.9	0.79	0.0325
10:47960550:G:C	50	96	0.61	0.01235
10:47960754:C:A	49	100	0.86	0.02687
10:47961364:C:T	48	100	0.62	0.01452
10:47962428:T:C	50	94	0.79	0.08152
10:47966000:C:A	49	98	0.66	0.0276
10:47966036:G:C	50	98	0.73	0.01779
10:47966123:C:T	50	92	0.83	0.1699
10:47966173:T:C	46	84.8	0.86	0.1803
10:47966412:C:T	50	94	0.85	0.323
10:47967000:T:A	50	92	0.8	0.09187
10:47967040:T:C	50	94	0.86	0.3415
10:47967260:G:T	50	98	0.8	0.02996
10:47967340:G:A	50	100	0.82	0.01634
10:47967751:A:C	38	89.5	0.85	0.1694
10:47967884:A:G	45	86.7	0.85	0.3366
10:47968699:G:A	50	100	0.88	0.2525
10:47968913:A:C	43	86	0.87	0.3373
10:47969445:G:A	50	98	0.8	0.06264
10:47969510:C:T	48	100	0.75	0.03813
10:47969587:A:T	45	88.9	0.87	0.3451
10:47969906:T:C	50	100	0.9	0.2522
10:47969909:G:A	50	98	0.7	0.02015
10:47970192:A:T	50	100	0.63	0.01289
10:47970367:G:A	50	98	0.94	0.3415
10:47970477:T:G	50	100	0.9	0.2571
10:47970651:G:T	50	90	0.63	0.01797
10:47970656:C:T	50	98	0.78	0.01688
10:47970826:G:A	50	100	0.88	0.3072
10:47971178:C:T	50	98	0.95	0.3382
10:47971293:C:T	50	90	0.93	0.3533
10:47971474:A:G	50	92	0.93	0.2827
10:47973081:C:T	50	100	0.97	0.04339
10:47973524:G:A	50	100	0.76	0.02433
10:47973929:T:C	50	100	0.81	0.01797
10:47974057:T:C	50	100	0.95	0.05537
10:47974168:T:C	50	96	0.94	0.05483
10:47974176:G:A	50	96	0.94	0.05465
10:47974265:G:C	50	94	0.82	0.1639
10:47974569:T:C	50	94	0.88	0.3048
10:47974905:T:C	50	94	0.84	0.2357
10:47975214:G:C	50	98	0.75	0.02433
10:47975547:C:A	50	100	0.94	0.05265
10:47975588:G:A	50	98	0.93	0.3406
10:47975780:A:C	50	88	0.87	0.3355
10:47976027:T:C	50	90	0.9	0.3259
10:47976539:G:C	50	98	0.61	0.04303
10:47976829:G:A	50	100	0.92	0.0216
10:47976851:C:T	48	95.8	0.87	0.03014
10:47976917:T:C	35	97.1	0.91	0.01779
10:47977270:G:T	48	100	0.89	0.1845
10:47977516:C:A	50	90	0.9	0.2936
10:47977565:G:A	50	100	0.98	0.04285
10:47977573:G:A	50	96	0.91	0.3549
10:47978909:C:T	49	93.9	0.8	0.2763
10:47979004:G:T	50	92	0.88	0.3442
10:47979014:A:G	50	98	0.74	0.01235
10:47979248:T:C	50	94	0.88	0.03105
10:47979289:G:T	50	96	0.87	0.3148
10:47979463:C:T	50	98	0.82	0.0423
10:47979491:G:A	50	98	0.87	0.01289
10:47980118:A:G	50	100	0.79	0.03958
10:47980210:A:G	50	98	0.9	0.0158
10:47980440:C:T	50	92	0.88	0.3321
10:47980658:A:G	48	97.9	0.94	0.05719
10:47980978:T:C	50	98	0.8	0.01144
10:47981055:A:G	50	92	0.84	0.2685
10:47982408:T:C	50	100	0.82	0.04212
10:47982507:G:C	50	100	0.77	0.04139
10:47985769:T:G	50	96	0.86	0.3531
10:47986493:G:A	50	94	0.87	0.3359
10:47986507:G:A	50	100	0.86	0.01816
10:47986542:G:A	50	100	0.91	0.01634
10:47986652:A:G	50	100	0.73	0.01235
10:47986692:C:T	49	89.8	0.83	0.3083
10:47986739:G:A	48	87.5	0.8	0.488
10:47986740:C:T	50	98	0.91	0.06137
10:47986996:T:C	50	92	0.75	0.08351
10:47989098:T:G	49	75.5	0.84	0.4058
10:47989358:C:G	43	86	0.82	0.339
10:47990866:G:A	50	90	0.85	0.2565
10:47990886:T:C	50	98	0.91	0.05955
10:47990901:C:T	49	98	0.76	0.05828
10:47990958:C:T	50	100	0.95	0.04521
10:47991414:T:C	40	77.5	0.81	0.1895
10:47991471:C:T	50	100	0.86	0.01725
10:47991726:T:C	50	92	0.85	0.215
10:47991729:C:G	50	92	0.84	0.2157
10:47991785:C:T	50	100	0.79	0.0561
10:47992474:G:A	47	100	0.9	0.0118
10:47992965:A:G	48	85.4	0.85	0.2073
10:47993168:A:G	40	87.5	0.83	0.2663
10:47993315:C:T	50	96	0.81	0.1776
10:47993370:G:A	50	94	0.83	0.2046
10:47993645:T:C	50	80	0.86	0.3484
10:47993742:G:A	49	89.8	0.81	0.1741
10:47993876:A:C	50	94	0.63	0.05447
10:47993931:G:A	49	91.8	0.88	0.3081
10:47994213:T:A	50	94	0.85	0.01489
10:47994320:G:A	50	98	0.91	0.02778
10:47994602:T:C	47	78.7	0.79	0.2785
10:47994851:C:T	50	94	0.83	0.183
10:47994936:T:C	50	100	0.92	0.04847
10:47996032:A:C	50	98	0.95	0.05828
10:47996110:C:T	50	100	0.85	0.01816
10:47996149:A:C	49	100	0.97	0.04611
10:47996414:G:A	46	100	0.96	0.01743
10:47996900:C:T	50	98	0.7	0.04158
10:47997062:G:A	50	100	0.73	0.01997
10:47997137:T:C	50	94	0.87	0.2821
10:47997139:C:T	50	94	0.89	0.3132
10:47997236:G:T	50	90	0.72	0.0207
10:47997962:C:T	50	98	0.95	0.01761
10:47998136:C:A	50	94	0.88	0.3188
10:47998198:C:T	50	94	0.74	0.01144
10:47998213:G:C	50	98	0.88	0.2714
10:47998372:C:T	47	83	0.96	0.05773
10:47998425:T:C	46	100	0.96	0.01797
10:47998735:A:G	48	81.2	0.76	0.0768
10:47998764:G:A	50	82	0.76	0.07916
10:47998859:A:G	50	98	0.82	0.02269
10:47998869:A:G	50	100	0.88	0.01816
10:47999280:G:A	28	85.7	0.83	0.05937
10:47999647:C:T	50	98	0.8	0.0394
10:47999885:A:G	45	97.8	0.87	0.01924
10:48000383:G:A	45	100	0.83	0.01906
10:48000615:A:G	50	98	0.94	0.0581
10:48001025:G:A	50	96	0.96	0.05773
10:48001315:T:C	50	96	0.9	0.0374
10:48001336:G:C	50	98	0.89	0.01834
10:48001390:T:C	50	100	0.8	0.0158
10:48001517:T:C	50	80	0.77	0.02542
10:48001942:G:T	50	100	0.89	0.01743
10:48002687:G:A	49	100	0.8	0.02651
10:48002705:T:C	50	96	0.62	0.02269
10:48002846:C:T	50	100	0.9	0.01816
10:48002849:C:A	50	100	0.8	0.01761
10:48002930:A:C	50	84	0.88	0.3154
10:48002961:G:A	50	100	0.69	0.01761
10:48003015:A:G	45	84.4	0.79	0.1857
10:48003069:G:C	49	98	0.95	0.06082
10:48003231:G:C	48	97.9	0.87	0.05592
10:48003444:C:A	50	100	0.92	0.01924
10:48003490:C:T	50	100	0.98	0.01289
10:48004074:G:A	50	92	0.88	0.3179
10:48004083:T:A	50	100	0.9	0.01398
10:48004221:T:G	48	100	0.85	0.02832
10:48004671:T:C	49	91.8	0.83	0.2551
10:48004727:C:T	50	100	0.76	0.01797
10:48004789:A:G	49	87.8	0.88	0.3152
10:48004829:C:T	50	100	0.68	0.01652
10:48004940:T:G	50	100	0.78	0.01307
10:48005243:T:C	50	100	0.86	0.05755
10:48005712:C:A	50	100	0.91	0.01761
10:48005838:A:G	47	95.7	0.9	0.05664
10:48005868:C:T	50	100	0.88	0.0167
10:48006086:A:C	50	86	0.74	0.07952
10:48006147:G:C	48	93.8	0.82	0.02905
10:48006181:C:T	46	95.7	0.66	0.01761
10:48006216:C:G	41	87.8	0.79	0.05701
10:48006999:A:C	47	97.9	0.68	0.01325
10:48007306:G:C	50	78	0.79	0.05792
10:48007321:T:C	50	84	0.86	0.3253
10:48007402:C:T	50	98	0.73	0.01616
10:48007750:G:T	46	87	0.88	0.262
10:48007848:T:C	44	93.2	0.89	0.05792
10:48007855:T:C	46	80.4	0.82	0.2653
10:48008113:A:C	50	98	0.9	0.03758
10:48008988:C:T	35	91.4	0.85	0.01235
10:48009208:C:A	49	95.9	0.85	0.03086
10:48010009:A:G	31	77.4	0.8	0.2024
10:48010237:C:T	50	100	0.76	0.01307
10:48010339:G:T	50	98	0.8	0.01307
10:48010353:C:T	50	92	0.92	0.2676
10:48010389:C:A	50	92	0.91	0.2357
10:48010426:G:A	50	94	0.9	0.05664
10:48010528:C:T	50	88	0.88	0.3194
10:48010536:C:G	50	88	0.88	0.3159
10:48010645:C:T	45	100	0.86	0.03286
10:48010950:C:T	50	100	0.93	0.01888
10:48011075:T:C	50	90	0.88	0.1975
10:48011177:G:A	48	79.2	0.8	0.1687
10:48011402:C:T	50	98	0.92	0.01289
10:48011810:G:C	43	90.7	0.9	0.05919
10:48011999:G:A	49	98	0.69	0.05102
10:48012530:T:C	50	98	0.86	0.0325
10:48012611:C:G	50	90	0.75	0.02959
10:48013294:G:C	35	77.1	0.86	0.2184
10:48013532:G:A	50	98	0.69	0.0276
10:48013692:C:T	45	88.9	0.83	0.346
10:48013957:G:C	50	94	0.91	0.28
10:48014780:C:G	50	98	0.84	0.01253
10:48014929:G:A	50	100	0.84	0.01997
10:48015937:T:G	49	95.9	0.86	0.01979
10:48016246:C:T	47	93.6	0.92	0.2792
10:48016260:G:A	49	100	0.86	0.03304
10:48016284:C:A	49	95.9	0.85	0.03232
10:48016781:C:T	50	98	0.61	0.01126
10:48017127:T:C	45	86.7	0.85	0.368
10:48017432:C:G	47	91.5	0.84	0.03395
10:48018100:C:A	50	90	0.89	0.3105
10:48018226:C:T	49	93.9	0.84	0.2108
10:48018646:C:T	47	93.6	0.85	0.0423
10:48018699:G:A	48	95.8	0.74	0.0256
10:48018819:C:T	49	81.6	0.91	0.3025
10:48018922:G:A	50	96	0.8	0.02088
10:48019869:G:A	50	98	0.84	0.01198
10:48021250:T:C	39	92.3	0.77	0.1414
10:48021372:G:A	50	100	0.61	0.0158
10:48021425:C:G	49	95.9	0.79	0.02415
10:48021426:G:A	48	93.8	0.92	0.3045
10:48021632:C:A	50	98	0.76	0.0374
10:48022458:G:A	50	90	0.9	0.4708
10:48024187:G:C	49	98	0.62	0.02179
10:48024782:C:A	50	100	0.82	0.01271
10:48024868:G:A	50	98	0.8	0.02705
10:48026632:C:T	50	100	0.86	0.01471
10:48026723:C:T	48	93.8	0.84	0.3045
10:48027034:G:A	46	97.8	0.81	0.02832
10:48027221:G:A	50	92	0.92	0.3021
10:48028550:G:A	46	93.5	0.9	0.05737
10:48028712:C:G	50	94	0.93	0.05719
10:48029239:C:T	44	88.6	0.88	0.2861
10:48029576:T:C	49	100	0.71	0.01561
10:48029630:G:A	47	100	0.91	0.2761
10:48029868:T:G	46	100	0.68	0.01598
10:48029869:G:C	44	100	0.68	0.01598
10:48029898:C:G	47	93.6	0.76	0.03794
10:48029945:C:T	44	97.7	0.93	0.05519
10:48030011:C:A	49	98	0.95	0.04321
10:48030227:C:T	50	90	0.88	0.3453
10:48030282:T:C	50	86	0.91	0.3515
10:48030732:T:G	48	100	0.78	0.01235
10:48031087:T:C	46	82.6	0.83	0.248
10:48031110:G:A	48	83.3	0.84	0.2478
10:48031195:G:A	49	95.9	0.9	0.2745
10:48031452:T:C	49	95.9	0.79	0.03304
10:48031495:A:C	50	96	0.87	0.1712
10:48031656:A:G	50	96	0.66	0.0167
10:48031924:C:T	37	86.5	0.88	0.321
10:48032237:G:A	50	96	0.87	0.3382
10:48033418:G:T	50	98	0.78	0.01271
10:48033736:A:C	50	98	0.74	0.1429
10:48033943:G:A	50	100	0.81	0.02106
10:48034104:G:A	50	98	0.92	0.05428
10:48034693:A:G	47	85.1	0.74	0.3555
10:48035412:G:A	26	76.9	0.8	0.3497
10:48035715:T:C	50	92	0.75	0.0158
10:48035785:A:G	50	100	0.68	0.01344
10:48035955:A:G	43	81.4	0.92	0.3175
10:48036177:T:G	50	100	0.62	0.01779
10:48036334:G:A	50	100	0.91	0.05592
10:48036669:T:C	29	82.8	0.92	0.3252
10:48037170:C:T	47	91.5	0.87	0.1803
10:48038387:C:T	50	100	0.98	0.01761
10:48041713:G:A	33	100	0.63	0.01398
10:48042819:C:T	48	95.8	0.87	0.3706
10:48043023:C:T	34	91.2	0.93	0.3117
10:48043158:C:T	50	100	0.91	0.01561
10:48043236:C:T	50	100	0.97	0.01452
10:48043393:G:A	50	98	0.79	0.01362
10:48043459:G:A	50	100	0.88	0.01561
10:48043483:T:C	50	96	0.69	0.01652
10:48043736:T:A	50	96	0.79	0.02941
10:48044437:G:A	33	93.9	0.82	0.04412
10:48044686:A:G	50	92	0.9	0.3141
10:48044730:A:G	50	100	0.71	0.01852
10:48045029:C:G	45	91.1	0.87	0.3126
10:48045098:C:G	46	93.5	0.73	0.1198
10:48045669:G:T	49	95.9	0.93	0.2754
10:48045688:C:T	50	98	0.71	0.02832
10:48046651:C:G	48	93.8	0.9	0.2315
10:48052057:T:C	50	98	0.91	0.04829
10:48052259:G:A	48	97.9	0.7	0.01561
10:48054025:G:T	31	80.6	0.85	0.3137
10:48054082:G:A	45	93.3	0.87	0.05719
10:48054368:C:T	50	98	0.96	0.05537
10:48054383:T:A	50	76	0.67	0.04085
10:48054707:A:G	50	98	0.87	0.2024
10:48055451:G:A	49	98	0.66	0.01471
10:48055848:A:G	50	100	0.94	0.2741
10:48058036:T:A	50	96	0.92	0.3217
10:48058038:T:A	50	98	0.87	0.1859
10:48058227:G:A	50	100	0.86	0.01779
10:48058313:T:C	37	86.5	0.92	0.2758
10:48058362:C:A	46	100	0.72	0.01543
10:48059125:A:C	50	100	0.96	0.05574
10:48059165:T:C	50	98	0.89	0.0216
10:48059963:T:C	50	98	0.75	0.07553
10:48062915:G:A	38	86.8	0.86	0.0472
10:48067509:T:C	49	100	0.89	0.01271
10:48067539:T:C	46	100	0.92	0.27
10:48067592:T:C	39	100	0.86	0.01725
10:48068305:C:A	50	88	0.88	0.3549
10:48068307:G:C	50	100	0.69	0.01598
10:48068334:T:C	50	100	0.82	0.1665
10:48068775:A:C	48	95.8	0.86	0.05973
10:48068779:A:C	48	95.8	0.84	0.05029
10:48069017:T:G	50	88	0.88	0.2195
10:48069134:T:C	46	100	0.88	0.04811
10:48069347:A:T	50	96	0.92	0.3321
10:48069350:A:C	50	100	0.92	0.02052
10:48083974:G:A	48	97.9	0.93	0.05428
10:48084396:A:T	50	98	0.81	0.02524
10:48084455:G:A	50	98	0.8	0.1714
10:48088061:A:G	50	98	0.92	0.05447
10:48088172:C:T	50	98	0.95	0.04267
10:48088334:A:C	50	86	0.6	0.0719
10:48096880:C:T	48	89.6	0.89	0.04648
10:48097746:A:C	49	83.7	0.69	0.2422
10:48098123:G:A	50	100	0.82	0.1888
10:48098472:G:A	47	97.9	0.98	0.01344
10:48098724:T:C	39	84.6	0.75	0.1098
10:48100556:G:A	49	100	0.84	0.02288
10:48101277:A:G	48	91.7	0.9	0.04539
10:48102739:C:T	47	97.9	0.87	0.0138
10:48106278:T:A	45	93.3	0.86	0.08134
10:48106709:C:G	50	94	0.62	0.01779
10:48110636:G:A	49	89.8	0.88	0.05991
10:48111607:A:G	45	100	0.8	0.02342
10:48114075:C:A	47	100	0.81	0.02342
10:48114799:G:A	48	100	0.77	0.01162
10:48115223:C:T	47	95.7	0.87	0.07571
10:48118330:T:C	49	93.9	0.9	0.05301
10:48118485:G:C	47	95.7	0.89	0.05338
10:48119774:A:C	48	97.9	0.82	0.1353
10:48119776:T:C	50	98	0.78	0.1031
10:48119777:T:A	50	98	0.78	0.1017
10:48119921:G:A	50	96	0.9	0.272
10:48120122:G:A	49	93.9	0.9	0.06699
10:48124875:T:C	48	87.5	0.92	0.3555
10:48125104:G:C	49	100	0.94	0.1449
10:48125234:C:T	48	100	0.65	0.0138
10:48125363:C:T	49	95.9	0.95	0.05138
10:48125476:T:G	49	100	0.92	0.01616
10:48125745:T:C	44	88.6	0.94	0.3578
10:48126014:T:C	49	100	0.71	0.01144
10:48127734:A:G	49	98	0.97	0.0443
10:48128434:A:T	50	78	0.95	0.4662
10:48128955:T:C	50	92	0.93	0.2794
10:48129251:G:A	50	100	0.88	0.0285
10:48129826:G:A	47	100	0.86	0.01198
10:48129860:T:C	45	80	0.89	0.2389
10:48130232:G:C	49	98	0.98	0.01362
10:48130442:A:G	50	98	0.93	0.1567
10:48130811:A:T	49	93.9	0.95	0.05864
10:48130952:A:G	50	98	0.88	0.01797
10:48130984:G:A	50	100	0.79	0.01561
10:48132973:C:T	49	83.7	0.63	0.08824
10:48133049:G:A	48	91.7	0.91	0.2765
10:48134259:C:A	50	100	0.9	0.0158
10:48134727:C:T	50	98	0.92	0.2088
10:48136070:C:G	50	96	0.97	0.01307
10:48139327:T:C	50	100	0.77	0.01543
10:48140663:T:C	49	98	0.74	0.01489
10:48150139:A:G	50	96	0.9	0.01398
10:48150339:C:T	48	95.8	0.98	0.3992
10:48151222:C:A	49	95.9	0.96	0.3927
10:48152349:A:T	45	80	0.65	0.05211
10:48152953:C:T	47	83	0.89	0.2295
10:48152956:G:A	48	87.5	0.7	0.02596
10:48152960:G:A	47	83	0.92	0.4624
10:48152994:G:A	49	91.8	0.95	0.4276
10:48153049:A:G	49	98	0.78	0.02487
10:48153262:C:T	49	98	0.97	0.2743
10:48153361:G:A	49	93.9	0.92	0.04739
10:48153636:T:C	49	95.9	0.98	0.3972
10:48153923:G:T	50	98	0.91	0.04684
10:48154032:C:T	36	94.4	0.85	0.03304
10:48154966:G:A	50	100	0.96	0.1592
10:48155391:G:A	50	78	0.96	0.2407
10:48155581:A:G	50	96	0.91	0.2456
10:48155767:G:T	50	98	0.98	0.4041
10:48155770:G:A	50	100	0.95	0.0167
10:48156271:A:T	47	95.7	0.92	0.02596
10:48156680:A:G	45	88.9	0.95	0.3735
10:48157580:G:C	47	100	0.96	0.01979
10:48157643:G:A	40	87.5	0.94	0.4121
10:48157994:G:A	49	89.8	0.92	0.3448
10:48159169:C:G	50	98	0.95	0.01888
10:48159276:G:T	50	96	0.7	0.0305
10:48159499:C:T	50	98	0.95	0.01888
10:48160484:G:A	48	81.2	0.97	0.3994
10:48161189:G:A	50	98	0.97	0.1725
10:48162023:G:A	50	96	0.68	0.02778
10:48162047:A:G	50	100	0.97	0.4021
10:48162176:T:C	50	100	0.94	0.0167
10:48163000:T:C	50	98	0.96	0.4181
10:48164114:C:T	49	98	0.98	0.05211
10:48170133:C:T	46	95.7	0.96	0.0492
10:48170150:T:C	44	100	0.98	0.04938
10:48170307:G:A	50	98	0.96	0.01561
10:48170466:T:A	50	100	0.87	0.01071
10:48170638:T:C	50	90	0.96	0.2197
10:48170920:C:T	50	100	0.99	0.03123
10:48171282:A:G	50	76	0.95	0.4742
10:48171331:C:T	50	100	0.99	0.04993
10:48171921:T:C	50	100	0.98	0.4267
10:48172167:C:G	41	97.6	0.9	0.0581
10:48172176:C:T	42	100	0.97	0.01489
10:48172895:G:A	49	100	0.97	0.2199
10:48172956:T:C	48	77.1	0.98	0.4697
10:48173741:C:G	50	100	0.99	0.0158
10:48174529:G:A	50	100	0.96	0.04611
10:48174630:T:G	50	100	0.88	0.01271
10:48174883:G:T	49	100	0.86	0.01924
10:48175116:C:G	49	100	1	0.01688
10:48175172:G:T	50	98	0.95	0.3266
10:48175771:C:A	48	97.9	0.7	0.01906
10:48176014:G:A	50	98	0.98	0.03105
10:48176068:T:A	50	100	0.98	0.03105
10:48176352:C:G	49	93.9	0.94	0.2578
10:48176601:A:G	50	98	0.98	0.03086
10:48176686:A:C	50	100	0.95	0.01398
10:48176707:T:C	50	100	0.98	0.01489
10:48176729:T:C	50	98	0.96	0.1757
10:48177393:G:A	50	100	0.98	0.2199
10:48178108:G:A	50	100	0.98	0.03086
10:48178280:G:T	50	100	0.98	0.01053
10:48180077:A:G	49	98	0.93	0.03268
10:48180858:C:T	45	93.3	0.94	0.2226
10:48180973:T:C	50	100	0.98	0.4866
10:48181305:C:G	50	98	0.97	0.1743
10:48181697:T:A	50	100	0.97	0.1757
10:48181715:C:T	50	100	0.97	0.1757
10:48181826:T:C	48	93.8	0.97	0.2736
10:48182265:G:A	50	100	0.97	0.4099
10:48182372:T:C	50	100	0.96	0.03831
10:48182406:G:T	50	100	0.98	0.4811
10:48182663:A:C	50	100	0.8	0.01434
10:48183075:A:G	50	100	0.98	0.411
10:48183725:G:A	50	100	0.98	0.01489
10:48184064:C:T	50	100	0.97	0.2876
10:48184376:C:T	50	100	0.96	0.2318
10:48184532:C:G	50	100	0.98	0.4103
10:48184959:C:G	50	100	0.97	0.297
10:48185260:T:C	50	100	0.97	0.04775
10:48186423:C:T	50	100	0.97	0.05719
10:48186669:T:G	50	100	0.97	0.07952
10:48186840:G:A	50	100	0.95	0.02614
10:48187101:G:A	50	100	0.98	0.05392
10:48188098:A:C	50	100	0.98	0.3943
10:48188346:G:T	50	100	0.98	0.2275
10:48188530:G:A	50	100	0.92	0.1068
10:48189189:G:A	50	100	0.99	0.1416
10:48189312:T:C	50	98	0.99	0.1518
10:48190453:G:A	50	100	1	0.01017
10:48192624:C:T	50	100	1	0.01761
10:48193253:T:C	50	100	1	0.06536
10:48193633:T:C	50	98	0.94	0.12
10:48194041:G:T	50	100	1	0.05265
10:48194212:G:A	50	100	0.94	0.0118
10:48194741:A:C	50	100	1	0.01761
10:48195097:T:C	50	100	1	0.278
10:48195221:T:A	50	100	1	0.05211
10:48195513:C:T	50	100	0.99	0.1322
10:48195683:A:G	50	100	1	0.06554
10:48195863:G:T	50	100	1	0.06554
10:48196436:C:T	50	100	0.97	0.03032
10:48196661:C:A	50	100	1	0.05229
10:48196970:T:C	50	100	1	0.1374
10:48197372:C:A	50	100	1	0.1356
10:48197478:G:A	50	100	1	0.05229
10:48198069:A:G	50	100	0.99	0.1376
10:48198248:A:C	50	100	0.99	0.1376
10:48198426:C:T	50	100	1	0.2958
10:48198515:C:A	50	100	0.99	0.1376
10:48198677:T:A	50	100	1	0.01525
10:48198868:T:A	50	98	0.98	0.1111
10:48198998:C:G	50	100	0.91	0.01471
10:48199398:C:A	50	100	0.99	0.1113
10:48199524:T:C	50	100	1	0.05447
10:48199811:G:C	50	100	0.99	0.3048
10:48200193:T:A	50	96	0.87	0.01707
10:48200197:T:A	50	92	0.85	0.1
10:48200297:T:C	50	100	0.95	0.02723
10:48200368:C:G	50	100	1	0.1225
10:48200374:C:T	50	100	1	0.132
10:48201061:A:C	50	100	1	0.01471
10:48201394:G:A	50	100	1	0.01525
10:48201660:G:T	50	100	1	0.06536
10:48202109:T:G	50	100	1	0.09749
10:48202315:C:T	50	100	1	0.2683
10:48202383:C:T	50	100	0.98	0.0216
10:48202475:T:G	50	100	1	0.3079
10:48202634:C:T	50	100	1	0.2262
10:48203006:C:T	50	100	1	0.03922
10:48203400:G:C	50	100	1	0.04212
10:48203517:C:G	50	100	1	0.3072
10:48203814:T:C	50	100	1	0.05465
10:48204297:T:A	50	100	1	0.02306
10:48204618:C:T	50	100	1	0.2849
10:48204792:C:A	50	100	1	0.02306
10:48204819:C:G	50	100	1	0.3079
10:48205941:G:C	50	100	1	0.3079
10:48206128:C:A	50	100	1	0.01634
10:48206138:C:T	50	100	1	0.3079
10:48206436:C:G	50	100	1	0.09749
10:48206910:G:A	50	100	1	0.06554
10:48207190:A:G	50	100	0.85	0.01634
10:48208014:G:A	50	100	1	0.09749
10:48208103:T:C	50	100	0.99	0.01634
10:48208254:C:T	50	100	1	0.03195
10:48208406:G:C	50	100	1	0.09641
10:48209240:A:C	50	100	1	0.01652
10:48209345:G:A	50	100	0.98	0.06137
10:48209679:C:T	49	100	1	0.05428
10:48210306:G:A	50	100	0.99	0.05792
10:48210427:G:A	50	100	0.93	0.04194
10:48211121:C:A	50	100	0.97	0.03958
10:48211206:G:T	50	100	0.92	0.03105
10:48211386:T:C	50	100	0.97	0.02288
10:48211423:T:C	50	100	0.93	0.02941
10:48211520:C:T	50	100	0.98	0.02269
10:48211818:C:T	50	98	0.92	0.01017
10:48211932:C:T	50	100	1	0.01906
10:48211965:T:C	50	100	1	0.2936
10:48212023:A:G	50	100	1	0.02269
10:48212162:C:T	50	100	1	0.08424
10:48212165:T:C	50	100	0.92	0.01652
10:48212230:C:T	50	100	0.88	0.02633
10:48212272:C:T	50	100	1	0.02269
10:48212419:A:C	50	100	1	0.2696
10:48213049:A:G	50	100	1	0.2938
10:48213130:C:T	50	100	1	0.2471
10:48213256:G:T	50	100	0.99	0.1042
10:48213486:A:G	50	100	1	0.01525
10:48213662:C:T	50	100	1	0.02251
10:48213706:G:A	50	98	0.85	0.0187
10:48213729:G:T	50	100	0.99	0.1013
10:48214085:C:T	50	100	0.91	0.01634
10:48214662:G:C	50	100	1	0.01906
10:48214707:C:T	50	100	1	0.02251
10:48215187:T:C	50	100	1	0.02251
10:48215255:A:C	50	100	1	0.01525
10:48215276:G:A	50	100	1	0.02251
10:48215979:C:T	50	100	1	0.02251
10:48216242:G:A	50	100	0.99	0.1362
10:48216492:C:T	50	100	1	0.02251
10:48216868:G:A	50	100	1	0.01906
10:48217429:G:A	50	100	1	0.0236
10:48217465:T:C	50	100	1	0.02977
10:48217604:G:A	50	100	0.98	0.1049
10:48217619:A:G	50	100	0.98	0.1117
10:48217642:T:A	50	100	1	0.01525
10:48217868:C:T	50	100	0.96	0.01271
10:48218320:C:T	50	98	0.98	0.08515
10:48218413:G:A	50	100	1	0.02251
10:48218446:T:C	50	100	0.96	0.4691
10:48218983:C:G	50	100	0.99	0.1206
10:48219222:A:T	50	100	0.95	0.02179
10:48219334:T:C	50	100	1	0.01489
10:48220254:A:C	50	100	1	0.01779
10:48220303:T:C	50	100	1	0.02251
10:48220686:A:G	50	100	1	0.01779
10:48220919:A:G	50	100	1	0.01162
10:48221113:T:C	50	100	1	0.2938
10:48221245:C:A	50	100	1	0.01525
10:48221394:C:T	50	100	1	0.2712
10:48221576:C:T	50	100	1	0.02251
10:48221789:A:T	50	100	1	0.2938
10:48222037:T:A	50	100	1	0.02251
10:48222557:G:A	50	100	0.99	0.03994
10:48222565:A:G	50	100	1	0.1077
10:48222761:C:A	50	100	0.88	0.0187
10:48222779:A:C	50	100	1	0.1184
10:48223052:C:T	50	100	0.99	0.1026
10:48223862:G:A	50	100	0.99	0.1431
10:48224268:C:T	50	100	1	0.01779
10:48224432:T:C	50	100	1	0.2952
10:48224454:G:A	50	100	1	0.08388
10:48224958:G:C	50	100	1	0.01525
10:48224972:G:A	50	100	0.94	0.2328
10:48225040:C:A	50	100	1	0.01779
10:48225152:C:A	50	100	1	0.01525
10:48225886:C:T	50	100	1	0.03286
10:48226215:A:T	50	100	0.99	0.1877
10:48226690:C:A	50	100	1	0.01489
10:48226809:G:C	50	100	0.99	0.04503
10:48227119:G:A	50	100	1	0.01761
10:48227223:C:A	50	100	1	0.01525
10:48227556:G:A	50	100	0.99	0.03014
10:48227824:G:T	50	100	1	0.1834
10:48227826:G:T	50	100	1	0.1834
10:48227869:T:A	50	100	1	0.02397
10:48227882:G:A	50	100	1	0.1365
10:48228023:C:T	50	100	1	0.0256
10:48228317:A:C	50	100	1	0.01906
10:48228874:A:G	50	100	1	0.1834
10:48228961:G:A	50	100	1	0.02397
10:48229275:A:G	50	100	0.95	0.1995
10:48229619:A:G	50	100	1	0.01598
10:48229656:G:C	50	100	0.99	0.05156
10:48230032:T:C	50	100	0.99	0.02397
10:48230100:C:T	50	100	0.88	0.0276
10:48230253:T:C	50	100	0.99	0.05156
10:48231009:T:C	50	100	0.98	0.0256
10:48232125:C:T	50	100	0.97	0.04484
10:48232303:C:T	50	100	1	0.2952
10:48232604:C:G	50	100	1	0.2956
10:48232605:T:C	50	100	1	0.2954
10:48232944:A:C	50	100	1	0.0216
10:48233241:G:A	50	100	1	0.01507
10:48233406:A:C	50	100	1	0.0463
10:48233413:G:T	50	100	1	0.07843
10:48233553:C:T	50	100	1	0.01489
10:48234037:C:T	50	100	1	0.01906
10:48234330:T:C	50	100	1	0.04666
10:48234720:T:C	50	100	1	0.07898
10:48235181:G:A	50	100	1	0.07898
10:48235186:C:T	50	100	0.99	0.02106
10:48235302:G:A	50	100	0.99	0.0492
10:48235385:G:T	50	98	1	0.1999
10:48235570:C:T	50	100	0.98	0.04448
10:48235635:C:T	50	100	0.99	0.04648
10:48235901:C:T	50	100	1	0.05556
10:48236058:T:G	50	100	1	0.07898
10:48236061:G:T	50	100	1	0.07879
10:48236161:A:G	50	100	0.99	0.01471
10:48236249:T:C	50	100	1	0.06118
10:48236288:G:A	50	100	1	0.01743
10:48236976:A:C	50	100	1	0.06155
10:48237102:A:G	50	100	1	0.04503
10:48237234:G:T	50	100	0.97	0.08206
10:48237463:C:T	50	100	1	0.06699
10:48237565:G:C	50	98	0.99	0.2582
10:48237632:A:G	50	100	0.99	0.2429
10:48237757:T:C	50	100	0.98	0.2573
10:48237807:T:C	50	100	0.98	0.08243
10:48237923:G:A	50	100	1	0.06155
10:48238161:T:C	50	100	0.98	0.1068
10:48238601:C:G	50	100	1	0.01779
10:48239268:T:C	50	100	0.98	0.06899
10:48240286:A:G	50	100	0.99	0.1472
10:48241270:C:A	50	100	0.98	0.04956
10:48241584:G:T	50	100	0.96	0.04956
10:48241667:A:G	50	100	0.89	0.0138
10:48242400:A:G	50	100	0.99	0.1402
10:48242536:C:T	50	100	1	0.01525
10:48242615:T:C	50	100	0.98	0.04956
10:48242632:C:A	50	100	0.99	0.2037
10:48242878:C:T	50	100	1	0.06118
10:48242954:T:C	50	100	0.98	0.04248
10:48243008:A:C	50	100	0.99	0.1843
10:48243213:G:A	50	100	1	0.01235
10:48243457:G:A	50	100	0.93	0.01997
10:48244157:T:G	50	100	0.95	0.06209
10:48244163:G:C	50	100	0.99	0.04793
10:48244228:C:G	50	100	1	0.2237
10:48244395:A:G	50	100	1	0.02596
10:48244672:C:G	50	100	1	0.02596
10:48245050:A:G	50	100	1	0.06155
10:48245214:G:A	50	100	1	0.01071
10:48245408:T:G	50	100	0.89	0.01888
10:48245556:C:T	50	100	0.99	0.04884
10:48245928:G:A	50	100	0.99	0.04884
10:48246120:A:G	50	100	1	0.1954
10:48246281:C:T	50	100	1	0.2584
10:48246423:A:G	50	100	1	0.01089
10:48246479:C:A	50	100	1	0.03232
10:48246546:G:A	50	100	1	0.04884
10:48246602:A:G	50	100	1	0.1954
10:48246904:C:T	50	100	1	0.01071
10:48247014:G:A	50	100	1	0.01434
10:48247228:G:A	50	100	0.98	0.05646
10:48247235:T:C	50	100	0.99	0.1914
10:48247271:G:A	50	100	0.9	0.02651
10:48247340:A:G	50	100	0.93	0.02996
10:48247685:T:G	50	100	1	0.1176
10:48247707:G:A	50	100	0.99	0.05683
10:48247836:C:T	50	100	1	0.05646
10:48247866:G:A	50	100	1	0.02705
10:48247908:C:T	50	100	1	0.01416
10:48248010:T:C	50	100	1	0.01924
10:48248025:C:T	50	100	1	0.1176
10:48248289:T:G	50	100	1	0.05646
10:48249159:A:G	50	100	1	0.1169
10:48249698:C:T	50	100	0.98	0.04085
10:48249837:C:T	49	100	0.95	0.03123
10:48249913:C:T	50	100	1	0.05773
10:48250493:C:T	50	100	1	0.1142
10:48250706:G:A	50	100	0.94	0.2426
10:48250904:C:A	50	100	1	0.1144
10:48250957:T:C	50	100	1	0.01071
10:48251093:G:A	50	98	1	0.01071
10:48251105:G:T	50	98	1	0.1144
10:48251178:A:C	50	100	1	0.1598
10:48251567:G:A	50	100	1	0.05628
10:48251745:C:T	50	100	1	0.08479
10:48251803:G:A	50	100	1	0.05628
10:48252052:T:G	50	100	1	0.01071
10:48252108:G:A	50	100	1	0.05628
10:48252146:T:C	50	100	1	0.06718
10:48252616:C:A	50	100	1	0.06845
10:48252693:G:A	50	100	0.86	0.01943
10:48252882:T:G	50	100	1	0.05501
10:48253570:C:T	50	100	1	0.07988
10:48253691:G:A	50	100	0.98	0.05537
10:48253775:A:G	50	100	1	0.05519
10:48254115:A:G	50	100	1	0.06609
10:48254145:G:T	50	100	1	0.06627
10:48254203:G:A	50	98	0.89	0.02288
10:48254246:C:A	50	100	0.97	0.05556
10:48254311:A:G	50	100	1	0.05537
10:48254401:C:T	50	100	1	0.05537
10:48254533:C:G	50	100	1	0.1471
10:48254618:C:T	50	100	1	0.1469
10:48255507:G:A	50	100	0.89	0.0138
10:48255529:A:G	50	100	1	0.05519
10:48255612:C:T	50	100	1	0.05519
10:48256175:A:G	50	100	0.99	0.0659
10:48256310:C:G	50	100	0.92	0.04212
10:48256542:G:A	50	100	1	0.08079
10:48256654:T:C	50	100	1	0.0915
10:48256748:G:A	50	100	0.98	0.05519
10:48257195:T:C	50	100	1	0.08079
10:48257323:T:A	50	100	0.99	0.1467
10:48257393:C:T	50	100	0.99	0.04866
10:48258672:T:A	50	100	0.98	0.04666
10:48259285:C:T	50	100	0.95	0.0305
10:48259576:T:A	50	100	0.99	0.152
10:48259943:T:C	50	100	1	0.04866
10:48260393:T:A	50	100	0.99	0.03341
10:48260914:T:C	50	100	1	0.05211
10:48261328:T:C	50	100	1	0.01089
10:48261517:A:G	50	100	0.98	0.1599
10:48261618:G:T	50	100	1	0.01071
10:48261665:G:A	50	100	1	0.05574
10:48261778:G:C	50	100	0.92	0.03268
10:48261845:G:A	50	100	1	0.04866
10:48261880:G:A	50	100	1	0.05574
10:48262318:C:A	50	98	1	0.05574
10:48262699:A:G	50	100	0.94	0.05138
10:48262806:G:A	50	100	1	0.01071
10:48263175:A:T	50	100	0.94	0.03722
10:48263734:G:A	50	100	1	0.06645
10:48264330:T:C	50	100	1	0.05465
10:48264510:T:G	50	100	0.69	0.01779
10:48264542:C:T	50	100	0.98	0.01071
10:48264683:A:G	50	100	1	0.05574
10:48264816:G:T	50	100	1	0.05792
10:48264906:G:A	50	100	1	0.01071
10:48264937:A:G	50	100	1	0.06645
10:48265044:C:G	50	100	1	0.05428
10:48265758:T:C	50	100	1	0.06881
10:48265892:C:T	50	100	1	0.1256
10:48266036:C:T	50	100	1	0.06645
10:48266056:C:T	50	100	1	0.06645
10:48266636:G:C	50	100	1	0.01071
10:48266641:T:A	50	100	1	0.01089
10:48267177:A:G	50	100	1	0.01071
10:48267214:A:G	50	100	0.98	0.0492
10:48268110:C:G	50	100	0.96	0.07843
10:48268199:T:C	50	100	0.97	0.04212
10:48268873:A:G	50	98	0.91	0.04248
10:48269123:T:C	50	100	1	0.01107
10:48269392:A:C	50	100	0.84	0.01107
10:48269408:T:C	50	100	0.95	0.05919
10:48269861:T:C	50	100	0.98	0.1794
10:48270313:T:C	50	100	1	0.01107
10:48270324:C:T	50	100	0.98	0.1792
10:48270786:G:A	50	100	0.97	0.1189
10:48271126:G:T	50	100	1	0.01924
10:48271573:A:G	50	100	1	0.01943
10:48271725:T:C	50	100	0.98	0.368
10:48271774:T:C	50	100	0.97	0.2033
10:48272165:T:C	50	100	1	0.04975
10:48272439:C:A	50	100	1	0.03776
10:48272666:T:A	50	100	1	0.01107
10:48272737:G:A	50	100	1	0.05011
10:48273023:T:C	50	100	1	0.01253
10:48273054:T:C	50	100	1	0.01253
10:48273623:T:A	50	100	0.96	0.0216
10:48274918:G:C	50	100	0.99	0.1305
10:48275181:C:T	50	100	0.98	0.02197
10:48275396:T:C	50	98	0.97	0.3095
10:48275434:A:G	50	98	0.9	0.1107
10:48275851:T:C	50	100	0.98	0.2947
10:48275994:G:A	50	100	0.98	0.03903
10:48276165:G:T	50	100	0.79	0.0167
10:48276433:T:G	50	100	0.98	0.2983
10:48276438:C:G	50	100	0.98	0.2932
10:48276655:G:A	50	100	0.98	0.2761
10:48277378:T:C	50	98	0.98	0.2342
10:48277411:C:T	50	98	0.86	0.01289
10:48277649:T:C	50	100	1	0.01107
10:48277994:C:T	50	100	1	0.1135
10:48278125:T:G	50	100	1	0.0443
10:48278337:C:T	50	100	1	0.1133
10:48278356:C:A	50	100	1	0.01743
10:48278558:G:A	50	100	0.99	0.4194
10:48278641:T:C	50	100	1	0.1225
10:48278647:G:C	50	100	1	0.1133
10:48279093:G:T	50	100	0.99	0.4711
10:48279240:C:T	50	100	1	0.02397
10:48279615:C:T	50	100	0.97	0.02814
10:48279693:G:A	50	100	1	0.1129
10:48279773:C:T	50	100	0.97	0.1547
10:48279911:T:C	50	100	1	0.4198
10:48280319:C:T	50	100	0.99	0.01797
10:48280323:T:C	50	100	1	0.4573
10:48280366:G:A	50	100	1	0.01089
10:48280678:C:T	50	100	1	0.04484
10:48280751:G:A	50	100	0.97	0.02669
10:48281040:G:T	50	100	0.98	0.01362
10:48281157:T:C	50	98	0.98	0.128
10:48281219:A:G	50	100	1	0.0532
10:48281257:C:T	50	100	0.92	0.01144
10:48281442:C:T	50	98	0.99	0.3382
10:48281495:A:C	50	100	0.99	0.3684
10:48282053:C:T	50	100	1	0.4443
10:48282141:A:G	50	100	0.99	0.01816
10:48282387:T:C	50	100	1	0.1229
10:48282591:G:A	50	100	0.97	0.02814
10:48283004:A:G	50	100	0.98	0.3972
10:48283409:G:C	50	100	1	0.1229
10:48283453:T:C	50	100	1	0.06972
10:48283556:G:C	50	100	0.99	0.01253
10:48283899:T:C	50	100	0.99	0.344
10:48283943:T:C	50	100	0.97	0.02796
10:48283989:G:T	50	98	0.99	0.2146
10:48284032:G:A	50	100	1	0.4219
10:48284253:A:C	50	100	0.98	0.02288
10:48284369:T:C	50	100	0.98	0.02288
10:48284571:C:T	50	98	0.93	0.02124
10:48284611:T:C	50	100	0.97	0.01961
10:48284622:G:A	50	100	1	0.1129
10:48284694:T:C	50	100	1	0.01289
10:48284727:G:T	50	100	0.98	0.128
10:48284992:T:C	50	100	0.99	0.3682
10:48285018:G:A	50	100	1	0.4218
10:48285093:T:C	50	100	0.96	0.01307
10:48285464:C:T	50	100	0.97	0.02796
10:48286212:G:A	50	100	1	0.02197
10:48286306:T:C	50	100	0.9	0.01017
10:48286339:A:G	50	100	1	0.06572
10:48286435:T:C	50	100	0.98	0.1225
10:48286783:A:T	50	100	0.83	0.02033
10:48286883:T:C	50	100	0.98	0.01344
10:48286959:G:T	50	100	0.97	0.02796
10:48287087:A:C	50	100	1	0.02596
10:48287357:A:G	50	100	1	0.1225
10:48287843:T:C	50	100	0.99	0.4581
10:48288214:C:T	50	100	0.97	0.1296
10:48288318:G:A	50	100	0.97	0.02796
10:48288374:C:T	50	100	0.98	0.3439
10:48288405:T:A	50	100	0.94	0.01126
10:48288668:C:T	50	100	1	0.02814
10:48288854:C:T	50	100	1	0.01725
10:48288994:C:G	50	100	0.96	0.1156
10:48289113:C:T	50	100	0.97	0.02687
10:48289258:C:A	50	100	0.96	0.122
10:48289389:C:T	50	100	0.97	0.3695
10:48289518:C:T	50	100	0.97	0.0285
10:48289567:A:G	50	100	1	0.01289
10:48289677:G:A	50	100	1	0.01053
10:48289848:A:G	50	100	0.98	0.03776
10:48289891:C:T	50	100	0.95	0.4653
10:48290007:C:T	50	100	0.97	0.0285
10:48290011:T:G	50	100	0.97	0.0285
10:48291641:C:T	50	100	0.96	0.01253
10:48292021:T:C	50	100	0.98	0.0138
10:48292032:G:A	50	98	0.99	0.463
10:48292304:G:A	50	100	0.97	0.01761
10:48292702:G:A	50	100	1	0.07716
10:48293102:C:T	50	100	0.99	0.0443
10:48293185:T:C	50	100	0.96	0.01253
10:48293240:G:C	50	100	0.99	0.3991
10:48293363:C:G	50	100	0.99	0.3989
10:48293369:G:A	50	100	1	0.01289
10:48293626:C:T	50	100	1	0.07716
10:48293656:T:C	50	100	1	0.0443
10:48294037:T:G	50	100	1	0.02959
10:48294098:A:G	50	100	1	0.01289
10:48294538:T:C	50	100	1	0.476
10:48294647:C:T	50	100	1	0.2101
10:48294859:T:C	50	100	1	0.01198
10:48295029:T:C	50	100	1	0.2102
10:48295032:C:T	50	100	0.98	0.04194
10:48297132:A:G	50	100	1	0.09005
10:48297240:T:C	50	100	1	0.09005
10:48297300:A:G	50	100	1	0.04448
10:48297534:T:C	50	100	1	0.01089
10:48297694:G:T	50	100	1	0.1249
10:48297933:A:G	50	100	1	0.09005
10:48298372:T:C	50	100	1	0.1138
10:48299110:T:C	50	100	1	0.02905
10:48299288:T:G	50	100	1	0.03468
10:48299399:C:T	50	100	1	0.07825
10:48299885:G:A	50	100	1	0.01289
10:48299932:C:A	50	100	1	0.3989
10:48300577:G:A	50	100	1	0.07825
10:48300613:C:G	50	100	0.99	0.05719
10:48300768:C:T	50	100	1	0.0118
10:48301038:A:G	50	100	1	0.09005
10:48301206:A:G	50	100	1	0.0443
10:48301438:G:T	50	100	1	0.01144
10:48301547:C:T	45	77.8	0.95	0.2273
10:48301548:G:T	48	89.6	0.86	0.03704
10:48301552:T:G	46	93.5	0.92	0.01344
10:48301596:T:C	46	89.1	0.87	0.1227
10:48301982:C:T	50	100	1	0.1137
10:48302422:C:A	50	100	1	0.0443
10:48302771:T:C	50	100	1	0.2102
10:48302890:C:T	50	100	1	0.01307
10:48303029:C:T	50	100	1	0.2406
10:48303278:C:A	50	100	0.98	0.06536
10:48303448:T:C	50	100	1	0.2406
10:48303584:C:T	50	100	1	0.4397
10:48303713:C:T	50	100	0.99	0.01761
10:48303948:G:A	50	100	1	0.02977
10:48305084:T:G	50	100	1	0.0443
10:48305591:G:A	50	100	1	0.02596
10:48305898:G:A	50	100	0.97	0.02741
10:48306128:G:A	50	100	1	0.2843
10:48306256:C:G	50	100	0.97	0.01235
10:48307041:G:T	50	100	1	0.01053
10:48307693:A:G	50	100	1	0.04375
10:48307710:C:T	50	100	1	0.1138
10:48309392:G:A	50	100	1	0.01107
10:48309565:A:G	50	100	0.95	0.01216
10:48309604:G:A	50	100	1	0.05719
10:48309968:G:A	50	100	0.99	0.0394
10:48310320:G:A	50	100	0.99	0.04049
10:48310774:C:T	50	100	1	0.2057
10:48311212:T:C	50	100	1	0.4809
10:48311281:A:G	50	100	1	0.01688
10:48311487:C:T	50	100	1	0.1979
10:48311904:A:G	50	100	0.99	0.2725
10:48311960:A:G	50	100	0.99	0.1138
10:48312154:A:T	50	100	1	0.06536
10:48312766:G:C	50	100	1	0.01053
10:48312839:A:G	50	100	1	0.01089
10:48312981:T:C	50	100	1	0.03304
10:48313455:A:C	50	98	0.77	0.01144
10:48313516:T:C	50	100	1	0.02996
10:48313571:C:T	50	100	1	0.06536
10:48313820:A:G	50	100	1	0.4795
10:48313955:C:T	50	100	1	0.04394
10:48314401:A:G	50	98	1	0.1979
10:48314769:T:A	50	100	1	0.04394
10:48315394:C:T	50	100	1	0.01089
10:48315423:A:C	50	100	1	0.114
10:48315619:G:A	50	100	1	0.01688
10:48315702:C:T	50	100	1	0.1409
10:48316300:C:A	50	100	1	0.114
10:48316463:T:C	50	100	1	0.1979
10:48316672:G:A	50	100	1	0.4806
10:48316730:T:A	50	100	1	0.02596
10:48316782:G:C	50	100	0.98	0.04956
10:48317552:G:A	50	100	1	0.05283
10:48317679:G:T	50	100	1	0.01126
10:48317822:C:T	50	100	0.95	0.04357
10:48318127:A:G	50	100	1	0.01344
10:48318437:A:G	50	100	1	0.1979
10:48318906:G:A	50	100	1	0.06554
10:48319029:G:A	50	100	1	0.06445
10:48319070:T:C	50	100	1	0.1964
10:48319163:C:T	50	100	0.99	0.1156
10:48319552:T:A	50	100	1	0.02614
10:48319565:C:T	50	100	0.98	0.1429
10:48319831:C:T	50	100	1	0.01107
10:48319978:G:A	50	98	0.98	0.1048
10:48320157:C:T	50	100	0.96	0.01253
10:48320860:A:G	50	100	1	0.1961
10:48321350:T:C	50	100	1	0.1964
10:48321377:T:C	50	100	1	0.1416
10:48321874:G:A	50	100	1	0.01325
10:48322150:A:G	50	100	0.98	0.04975
10:48323540:A:T	50	100	0.97	0.03831
10:48323680:A:G	50	100	0.96	0.01253
10:48324578:C:G	50	100	0.94	0.0512
10:48324582:A:G	50	100	0.88	0.01598
10:48325876:T:C	50	100	1	0.01688
10:48327034:T:C	50	100	1	0.01107
10:48327699:A:G	50	100	1	0.03958
10:48328383:G:C	50	100	1	0.01107
10:48328604:T:G	50	100	1	0.4808
10:48329516:T:A	50	100	1	0.06173
10:48329517:T:A	50	100	0.91	0.07426
10:48330106:A:G	50	100	1	0.06554
10:48330257:A:G	50	100	1	0.02959
10:48330415:T:C	50	100	1	0.01289
10:48330565:A:G	50	100	0.99	0.4811
10:48331197:G:A	50	100	1	0.1418
10:48331247:G:A	50	100	0.92	0.01107
10:48331337:C:G	50	100	1	0.07407
10:48331661:C:T	50	100	0.98	0.02233
10:48332411:G:A	50	100	1	0.01289
10:48332547:T:C	50	100	1	0.1309
10:48332768:T:C	50	98	0.96	0.03359
10:48332897:A:G	50	100	1	0.4795
10:48333021:C:T	50	100	1	0.03304
10:48333376:G:A	50	100	1	0.4808
10:48333501:A:G	50	100	1	0.02996
10:48333654:G:A	50	100	1	0.05719
10:48333937:G:T	50	100	1	0.4808
10:48333938:C:T	50	100	1	0.4808
10:48333995:C:G	50	100	1	0.01289
10:48334337:C:T	50	100	1	0.4808
10:48334690:A:C	50	100	1	0.4797
10:48335011:C:T	49	100	0.96	0.02124
10:48335109:T:C	50	100	1	0.05719
10:48335451:C:G	50	100	0.99	0.0394
10:48335557:A:G	50	100	0.98	0.01434
10:48336094:G:A	50	100	0.99	0.06536
10:48337230:T:C	50	100	0.99	0.0659
10:48337750:A:G	50	100	1	0.1137
10:48338087:A:C	50	98	0.94	0.02778
10:48338302:T:C	50	100	1	0.4808
10:48338584:A:G	50	100	1	0.02996
10:48339111:T:A	50	100	1	0.1309
10:48339727:G:A	50	100	1	0.02996
10:48340180:G:C	50	100	1	0.03304
10:48340235:T:C	50	100	1	0.01289
10:48340855:G:C	50	100	1	0.4808
10:48341197:C:T	50	100	1	0.03958
10:48341211:G:A	50	100	1	0.4802
10:48341360:A:G	50	100	1	0.4797
10:48341607:T:A	50	100	1	0.05719
10:48341610:G:A	50	100	0.92	0.01107
10:48341915:A:G	50	100	1	0.01107
10:48342066:A:G	50	100	1	0.01107
10:48342085:A:T	50	100	1	0.05719
10:48342200:C:T	50	100	1	0.02596
10:48342651:A:T	50	100	1	0.48
10:48342697:A:C	50	100	0.99	0.04394
10:48343517:A:G	50	100	1	0.1422
10:48343531:A:G	50	100	1	0.01107
10:48343552:A:G	50	100	0.99	0.06736
10:48343615:T:A	50	100	1	0.1425
10:48343660:A:T	50	100	0.99	0.06536
10:48344175:A:G	50	100	1	0.1423
10:48345945:A:C	50	100	0.99	0.06318
10:48346082:G:T	50	100	1	0.1146
10:48346148:G:A	50	100	0.94	0.01089
10:48346499:T:C	50	100	1	0.03304
10:48346549:A:G	50	100	0.99	0.1558
10:48346551:G:T	50	100	1	0.03395
10:48346565:C:T	50	100	1	0.4804
10:48346641:A:G	50	100	1	0.1318
10:48347105:C:T	50	100	1	0.0394
10:48347106:G:T	50	100	1	0.02977
10:48347268:A:G	50	100	0.96	0.01253
10:48347404:T:C	50	100	1	0.02996
10:48348199:A:C	50	100	1	0.0561
10:48348822:A:G	50	100	1	0.4804
10:48349052:G:A	50	100	1	0.02324
10:48349205:T:C	50	100	0.99	0.06572
10:48349725:C:T	50	100	1	0.4804
10:48349803:A:C	50	100	1	0.03595
10:48349894:A:G	50	100	1	0.02687
10:48350044:A:G	50	100	0.93	0.01271
10:48350930:A:G	50	100	1	0.01289
10:48350988:A:G	50	100	1	0.1316
10:48351210:C:G	50	100	0.96	0.01271
10:48351355:A:G	50	100	0.99	0.06554
10:48353071:A:G	50	100	1	0.04212
10:48353747:A:C	50	100	0.99	0.01289
10:48354165:T:A	50	100	0.97	0.03903
10:48354375:G:A	50	100	1	0.06554
10:48354424:A:C	50	98	0.96	0.03014
10:48354531:A:T	50	98	1	0.4987
10:48354702:A:C	50	100	1	0.01035
10:48354804:C:A	50	82	1	0.2082
10:48355177:T:C	50	100	1	0.04212
10:48355247:C:T	50	100	1	0.459
10:48355329:G:T	50	100	1	0.01688
10:48355890:A:G	50	100	1	0.07426
10:48356100:A:G	50	100	0.96	0.03377
10:48356443:G:A	50	100	0.88	0.01598
10:48356805:A:G	49	98	1	0.05719
10:48357023:G:C	50	100	0.85	0.01053
10:48357357:G:A	50	100	1	0.02996
10:48357845:C:T	50	100	1	0.04103
10:48357943:T:G	50	100	1	0.1418
10:48358231:A:G	50	98	0.66	0.01035
10:48358342:A:C	50	100	1	0.01289
10:48358933:G:A	50	100	1	0.1961
10:48359516:T:C	50	100	1	0.02578
10:48359946:G:A	50	100	1	0.0394
10:48360035:C:T	50	100	1	0.4984
10:48360341:A:G	50	100	1	0.02996
10:48361687:C:T	50	100	1	0.04938
10:48361745:G:C	50	100	1	0.4691
10:48362361:C:G	50	100	1	0.04212
10:48362801:C:T	50	98	1	0.2175
10:48362933:G:T	50	100	1	0.2175
10:48362966:C:T	50	100	0.98	0.03813
10:48363067:C:T	50	100	1	0.01107
10:48363142:G:A	50	100	0.98	0.2476
10:48363160:G:A	50	100	1	0.05737
10:48363307:C:A	50	100	0.98	0.03813
10:48363380:C:T	50	100	1	0.1422
10:48363649:A:G	50	100	1	0.01089
10:48363677:A:T	50	100	1	0.0394
10:48363925:A:G	50	100	1	0.01089
10:48364515:A:C	50	100	1	0.01035
10:48364552:C:T	50	100	0.98	0.01235
10:48365177:G:A	50	100	1	0.02596
10:48366529:T:A	50	100	1	0.02959
10:48366725:G:A	50	100	1	0.1422
10:48366783:A:T	50	100	0.96	0.01707
10:48367238:C:T	50	100	0.98	0.04829
10:48367266:T:C	50	100	1	0.06572
10:48367362:G:T	50	100	1	0.01107
10:48367545:A:G	50	100	1	0.02578
10:48367950:G:C	50	100	1	0.4802
10:48367973:C:T	50	100	1	0.01271
10:48368411:C:T	50	100	1	0.0394
10:48368835:G:T	50	100	1	0.1423
10:48368978:G:T	50	100	0.93	0.02996
10:48369867:T:C	50	100	1	0.0394
10:48369920:G:A	50	100	0.99	0.02596
10:48370444:A:C	50	100	1	0.48
10:48370496:A:G	50	100	1	0.05719
10:48370587:C:G	50	100	1	0.1416
10:48371056:G:A	50	100	0.97	0.01235
10:48371713:A:T	50	100	0.99	0.1414
10:48373128:G:T	50	98	0.89	0.01126
10:48373372:T:A	50	100	1	0.1137
10:48373615:T:C	39	100	1	0.03322
10:48374150:A:T	50	100	1	0.1418
10:48374556:A:G	50	100	1	0.4808
10:48374589:A:G	50	100	1	0.1137
10:48374887:A:G	50	100	1	0.04975
10:48375191:C:A	50	100	1	0.4998
10:48375192:C:T	50	100	1	0.04139
10:48375313:T:C	50	100	1	0.1414
10:48376395:G:A	50	100	1	0.2075
10:48376451:A:G	50	100	1	0.02596
10:48376477:C:A	50	100	0.98	0.04394
10:48376772:G:A	50	100	1	0.02596
10:48377037:A:G	50	100	1	0.1414
10:48377387:G:A	50	100	1	0.1137
10:48377524:G:T	50	100	1	0.05719
10:48377526:G:A	50	100	1	0.05755
10:48377869:A:G	50	100	1	0.02959
10:48378841:T:C	50	100	1	0.06572
10:48378886:G:A	50	100	1	0.1961
10:48380428:A:G	50	100	1	0.02596
10:48380809:G:A	50	100	1	0.03922
10:48381192:T:G	50	100	1	0.0394
10:48381831:A:C	50	100	1	0.02596
10:48382713:G:C	50	100	1	0.03922
10:48382898:A:G	50	100	1	0.01107
10:48382908:A:G	49	93.9	1	0.4788
10:48383413:G:A	50	100	1	0.4797
10:48383494:A:G	50	100	0.98	0.06536
10:48383675:C:T	50	100	1	0.4987
10:48384155:G:A	50	100	0.93	0.01707
10:48384508:A:G	50	100	0.99	0.03341
10:48384518:G:A	50	100	1	0.03922
10:48384709:A:T	50	100	1	0.04212
10:48385272:G:A	50	100	1	0.01289
10:48385554:A:G	50	100	1	0.03922
10:48386098:C:A	50	100	1	0.06536
10:48386197:A:C	50	100	1	0.4806
10:48386868:G:A	50	100	1	0.06536
10:48387109:G:T	50	100	1	0.1961
10:48387821:A:G	50	100	1	0.2177
10:48388961:T:G	50	100	1	0.0394
10:48390101:A:G	50	100	1	0.01107
10:48390781:C:T	50	100	1	0.01289
10:48390904:A:G	50	100	1	0.2921
10:48392759:C:A	50	100	1	0.1138
10:48393353:A:T	50	100	1	0.2075
10:48394311:C:A	50	100	0.95	0.04811
10:48394314:G:A	50	100	1	0.05719
10:48394683:C:T	50	100	1	0.06536
10:48394871:T:A	50	100	1	0.01089
10:48394939:A:G	50	100	1	0.2919
10:48394996:G:A	50	100	1	0.03958
10:48395164:C:G	50	100	1	0.03322
10:48395356:A:G	50	100	1	0.01107
10:48395390:G:A	50	100	1	0.01107
10:48395441:A:G	50	100	1	0.03395
10:48395799:C:G	50	100	1	0.05719
10:48396125:T:C	50	100	0.96	0.03395
10:48396325:A:G	50	100	1	0.02996
10:48396667:G:A	50	100	1	0.1138
10:48397096:T:C	50	100	1	0.2073
10:48397485:T:C	50	100	1	0.1961
10:48397713:C:T	50	100	0.98	0.04375
10:48397806:G:A	50	100	1	0.01289
10:48398486:T:C	50	100	1	0.2703
10:48399241:A:G	50	100	1	0.01107
10:48399397:A:G	50	100	1	0.03958
10:48399707:G:A	50	100	0.95	0.04975
10:48400126:T:G	50	100	1	0.01107
10:48400595:G:A	50	100	1	0.2077
10:48400986:C:G	50	100	1	0.05719
10:48401421:A:T	50	100	1	0.01035
10:48401535:C:A	50	100	1	0.03994
10:48402156:T:A	50	100	1	0.02596
10:48402328:A:G	50	100	1	0.05719
10:48403193:C:A	50	100	1	0.48
10:48403197:C:T	50	98	0.98	0.03304
10:48403426:C:T	50	100	1	0.01107
10:48403817:T:C	50	100	1	0.4797
10:48403844:G:C	50	100	1	0.06536
10:48403971:G:C	47	97.9	1	0.4806
10:48404114:A:G	50	100	1	0.01107
10:48404370:A:C	50	100	1	0.04212
10:48404435:C:T	50	100	1	0.142
10:48404529:C:G	50	100	1	0.1138
10:48404673:T:G	50	100	0.94	0.0512
10:48404751:G:A	50	100	1	0.01688
10:48405754:G:A	50	100	1	0.05901
10:48406132:G:C	50	100	0.99	0.02633
10:48406234:G:A	50	100	0.99	0.4806
10:48406348:G:A	50	100	1	0.4797
10:48406394:G:A	50	100	1	0.01107
10:48407389:A:G	50	100	0.93	0.01271
10:48407718:A:G	50	98	0.99	0.48
10:48407939:G:T	50	100	1	0.06554
10:48408023:A:C	50	98	0.98	0.1963
10:48408949:T:C	50	100	1	0.03304
10:48408986:G:A	50	100	1	0.01107
10:48408989:C:A	50	100	1	0.02124
10:48409799:T:A	49	95.9	0.99	0.1959
10:48410309:T:G	50	100	1	0.06536
10:48410637:C:A	50	100	1	0.06536
10:48410736:A:C	50	98	1	0.142
10:48411723:A:G	50	100	1	0.07407
10:48411750:G:A	50	100	1	0.1418
10:48411960:G:A	50	100	1	0.01235
10:48412224:A:G	50	100	1	0.4798
10:48412426:G:A	50	100	1	0.01107
10:48412522:C:T	50	100	1	0.05719
10:48412839:G:T	50	100	0.99	0.01235
10:48413144:A:C	50	100	1	0.02996
10:48413517:T:G	50	100	1	0.116
10:48413540:C:T	50	100	1	0.1416
10:48414514:G:A	50	100	1	0.05864
10:48414874:G:T	50	100	1	0.06536
10:48414981:G:T	50	100	1	0.4797
10:48415414:A:G	50	100	1	0.01961
10:48415634:T:C	50	100	1	0.03903
10:48416024:G:A	50	100	1	0.05882
10:48416312:T:C	50	100	1	0.01107
10:48416666:T:C	50	100	1	0.03304
10:48417161:G:T	50	100	1	0.04212
10:48417540:G:A	50	100	1	0.4797
10:48417737:A:G	50	100	1	0.02977
10:48418325:G:A	50	100	1	0.1418
10:48418728:A:G	50	100	1	0.01089
10:48419355:C:A	50	100	1	0.1977
10:48419869:T:G	50	100	0.98	0.1511
10:48420380:G:T	50	100	1	0.02578
10:48420709:A:G	50	100	1	0.03068
10:48421405:T:G	50	100	1	0.02996
10:48421703:G:A	50	100	1	0.4809
10:48422006:C:T	50	100	0.98	0.06064
10:48422844:G:A	50	100	1	0.114
10:48423545:A:G	50	100	1	0.04212
10:48424253:G:A	50	100	1	0.02959
10:48425191:G:A	50	100	1	0.01107
10:48425832:T:A	50	100	1	0.4806
10:48426825:G:A	50	100	1	0.04212
10:48427029:T:A	50	100	1	0.04212
10:48427448:G:A	50	100	1	0.02977
10:48427513:T:C	50	100	1	0.01707
10:48427825:C:A	50	100	1	0.01307
10:48427938:T:A	50	100	1	0.02996
10:48428214:A:G	50	100	0.97	0.02959
10:48428324:T:G	50	100	1	0.01035
10:48428464:A:G	50	100	1	0.02977
10:48428571:T:C	50	100	1	0.02596
10:48428599:A:G	50	100	1	0.02996
10:48430317:T:C	50	100	1	0.03922
10:48430467:A:G	50	100	1	0.05719
10:48432008:A:C	50	100	0.99	0.1142
10:48433116:T:C	50	100	1	0.03903
10:48433289:A:C	50	98	1	0.4811
10:48433688:T:C	50	100	1	0.02941
10:48434103:G:A	50	100	1	0.4782
10:48434167:A:T	50	100	1	0.4782
10:48434548:A:C	50	100	1	0.4813
10:48434810:C:T	50	100	0.96	0.03359
10:48435183:A:G	50	100	0.96	0.0581
10:48435527:T:G	50	100	1	0.4811
10:48436373:T:C	50	100	1	0.4797
10:48436427:C:T	50	100	1	0.01126
10:48437107:T:G	50	100	0.92	0.01779
10:48437714:T:G	50	100	1	0.01289
10:48438328:A:G	50	100	0.92	0.01271
10:48439026:C:G	50	100	1	0.01107
10:48439224:T:A	50	100	1	0.1162
10:48439302:T:G	50	100	0.98	0.01253
10:48439515:G:C	50	100	0.99	0.03667
10:48439812:A:G	50	100	1	0.03068
10:48440392:T:C	50	100	1	0.03322
10:48440792:G:A	50	100	1	0.06572
10:48441742:G:A	50	100	1	0.0394
10:48441748:G:A	50	100	1	0.0394
10:48442103:T:G	50	100	1	0.0394
10:48442323:C:T	50	100	1	0.01289
10:48442626:A:G	50	100	0.94	0.01688
10:48442787:C:T	50	100	1	0.1195
10:48443009:G:A	50	100	1	0.4757
10:48443065:C:G	50	100	1	0.2306
10:48443070:C:T	50	100	1	0.2705
10:48443194:C:T	50	100	1	0.01289
10:48443306:T:C	50	100	1	0.3776
10:48443392:T:C	50	100	0.99	0.3902
10:48443705:A:T	50	100	1	0.2302
10:48443753:A:C	50	100	0.98	0.04394
10:48443821:A:G	50	98	0.97	0.03922
10:48444047:T:C	50	100	1	0.2493
10:48444114:G:A	50	100	0.98	0.04884
10:48444174:T:C	50	100	1	0.03413
10:48444330:G:A	50	100	0.99	0.1064
10:48444791:G:A	50	100	1	0.03322
10:48444879:A:T	50	100	1	0.06536
10:48445115:G:T	50	100	1	0.01107
10:48445531:T:G	50	100	1	0.03903
10:48445578:G:C	50	96	0.98	0.4769
10:48445581:G:A	50	100	0.99	0.2291
10:48446014:T:C	50	100	0.96	0.01634
10:48446152:A:G	50	100	0.99	0.3882
10:48446299:C:T	50	100	0.99	0.4829
10:48446360:C:T	49	100	0.99	0.4773
10:48446502:C:T	50	100	0.95	0.03014
10:48447101:C:A	50	100	0.99	0.2413
10:48447107:G:C	50	100	0.99	0.177
10:48447111:T:G	50	100	0.99	0.03504
10:48447142:A:G	50	100	1	0.01107
10:48447295:T:C	50	100	0.97	0.05029
10:48447320:C:A	50	100	0.99	0.4866
10:48447524:A:G	50	100	1	0.1912
10:48447561:T:C	50	100	0.98	0.08424
10:48447690:C:T	50	100	1	0.05755
10:48447991:C:T	50	100	0.99	0.01307
10:48448269:A:T	50	100	0.99	0.1861
10:48448349:T:C	49	98	0.99	0.445
10:48448664:A:G	50	100	0.98	0.06536
10:48448767:G:A	50	98	0.96	0.03268
10:48449135:T:G	50	100	0.99	0.06681
10:48449360:G:A	50	100	1	0.01089
10:48449772:A:G	50	100	0.99	0.06972
10:48449784:G:A	50	100	0.95	0.01489
10:48450205:G:A	50	100	1	0.2649
10:48451308:C:T	50	98	0.99	0.1924
10:48451383:G:A	50	100	0.97	0.01688
10:48451516:C:T	50	100	1	0.2674
10:48451594:T:C	50	100	0.99	0.4849
10:48451601:A:G	50	100	0.99	0.06373
10:48451648:C:A	50	96	0.99	0.06808
10:48451720:C:T	50	100	1	0.01271
10:48451800:G:A	50	98	1	0.1062
10:48451958:C:T	50	98	0.99	0.4967
10:48452075:C:T	50	100	1	0.03268
10:48452253:C:A	50	100	1	0.07407
10:48452651:G:A	50	100	0.98	0.06681
10:48452726:C:T	50	100	0.98	0.07081
10:48452848:G:A	50	100	0.99	0.04321
10:48453209:G:T	50	100	1	0.01271
10:48453284:C:T	50	100	1	0.0325
10:48453298:A:G	50	100	1	0.1581
10:48453622:A:G	50	100	0.99	0.1581
10:48453701:G:A	50	100	1	0.01198
10:48453758:T:G	50	100	1	0.03649
10:48453840:A:G	50	96	0.96	0.122
10:48453927:T:C	50	98	0.99	0.36870000000000003
10:48453941:C:G	50	100	0.98	0.07952
10:48453952:C:G	50	100	1	0.01089
10:48454397:G:A	50	100	0.99	0.04248
10:48454447:A:G	50	98	0.99	0.1153
10:48454641:T:C	50	100	0.99	0.07407
10:48454642:G:A	50	100	0.99	0.3168
10:48454670:G:A	50	98	0.96	0.06681
10:48454811:G:A	50	98	1	0.1029
10:48454836:C:G	50	98	1	0.1028
10:48454841:A:G	50	100	0.99	0.1578
10:48455141:G:A	50	100	0.98	0.07643
10:48455175:C:G	50	100	1	0.01053
10:48455506:A:C	50	100	1	0.01089
10:48456055:G:A	50	98	0.97	0.07861
10:48456546:G:A	50	98	0.98	0.1525
10:48456578:G:A	50	98	1	0.1026
10:48456916:C:G	50	100	1	0.01344
10:48456997:C:T	50	98	0.97	0.1069
10:48457015:C:T	50	98	0.98	0.3292
10:48457066:C:T	50	98	0.98	0.3355
10:48457085:A:G	50	98	0.98	0.3622
10:48457090:G:C	50	100	0.99	0.1195
10:48457091:A:C	50	100	0.99	0.1195
10:48457148:G:A	50	100	1	0.04158
10:48457183:G:A	50	96	0.97	0.4196
10:48457207:C:T	50	100	0.97	0.1329
10:48457210:G:A	50	98	0.98	0.2954
10:48457634:T:C	50	100	0.98	0.1166
10:48457648:C:T	50	100	0.97	0.0256
10:48457910:A:G	50	100	0.94	0.09314
10:48458305:C:T	50	100	1	0.08678
10:48458315:G:T	50	100	1	0.04139
10:48458491:A:G	50	100	1	0.114
10:48458539:A:C	50	98	0.99	0.1142
10:48458643:C:T	50	98	0.98	0.2151
10:48458821:C:T	50	100	1	0.1142
10:48459041:C:T	50	100	1	0.1147
10:48459080:T:C	50	100	1	0.04484
10:48459207:G:A	50	100	1	0.1144
10:48459269:G:A	50	100	1	0.03994
10:48459318:G:A	50	100	1	0.1144
10:48459384:A:T	50	100	1	0.1144
10:48459670:G:A	50	100	0.98	0.1144
10:48459752:T:C	50	100	1	0.1111
10:48460136:A:G	50	98	0.98	0.4838
10:48460195:C:T	50	100	0.94	0.01688
10:48460198:T:G	50	100	1	0.1173
10:48460747:T:A	50	100	0.99	0.1175
10:48460837:A:C	50	100	0.99	0.1175
10:48461015:A:G	50	100	0.98	0.1173
10:48461099:T:C	50	100	0.98	0.3321
10:48461434:T:A	50	100	0.99	0.2271
10:48461724:C:A	50	100	1	0.03667
10:48462191:G:A	50	98	0.98	0.2273
10:48462375:G:A	50	100	1	0.01053
10:48463208:G:A	50	100	0.98	0.1147
10:48463351:G:A	50	100	0.99	0.4599
10:48463526:C:T	50	100	0.98	0.04357
10:48463844:G:T	50	100	1	0.2248
10:48464071:C:T	50	100	1	0.01289
10:48464555:C:T	50	100	1	0.2246
10:48465091:C:T	50	98	1	0.224
10:48465366:G:C	50	100	0.99	0.01852
10:48465518:T:A	50	100	1	0.2275
10:48466276:C:A	50	100	0.99	0.01307
10:48466513:A:C	50	100	0.99	0.1189
10:48466616:C:G	49	100	1	0.01035
10:48466741:C:A	50	100	0.86	0.02397
10:48467065:C:A	50	100	1	0.01325
10:48467204:C:T	50	100	0.99	0.2233
10:48468678:T:C	50	100	1	0.2177
10:48469036:T:C	50	100	0.99	0.1127
10:48469139:G:C	50	100	0.99	0.1422
10:48469555:A:G	50	100	0.97	0.08351
10:48469630:C:G	50	100	0.99	0.2182
10:48469975:T:C	50	100	0.99	0.2166
10:48470017:G:A	50	100	0.99	0.1305
10:48470104:T:G	50	100	0.99	0.1314
10:48470413:G:C	50	100	0.99	0.4457
10:48471026:A:G	50	100	0.97	0.07208
10:48471110:C:A	50	100	0.99	0.4227
10:48471354:G:A	50	100	1	0.4492
10:48471370:T:C	50	100	1	0.4711
10:48471646:A:T	50	100	0.97	0.07171
10:48471874:C:T	50	98	0.99	0.3725
10:48472148:C:T	50	98	0.99	0.1164
10:48472340:A:C	50	100	1	0.4759
10:48472380:C:T	50	100	0.99	0.2115
10:48472580:A:G	50	100	0.99	0.1371
10:48472710:G:C	50	98	0.92	0.0443
10:48472827:C:A	50	96	0.84	0.01053
10:48472836:A:C	50	100	0.99	0.1371
10:48473075:T:C	50	100	0.99	0.1363
10:48473243:A:G	50	100	0.99	0.4757
10:48473541:A:G	50	98	0.97	0.3922
10:48473692:G:C	50	98	0.98	0.1485
10:48474359:C:T	50	100	0.98	0.4043
10:48475174:T:C	50	100	0.93	0.05428
10:48475272:G:A	50	100	0.98	0.2088
10:48475370:C:T	50	98	0.97	0.1106
10:48475523:A:G	50	100	0.99	0.4542
10:48475854:A:G	50	92	0.92	0.3593
10:48475952:C:T	50	100	0.91	0.01616
10:48476712:T:C	50	100	0.97	0.2139
10:48476800:G:A	50	100	0.97	0.07571
10:48476846:G:A	50	100	0.88	0.01743
10:48476892:C:G	50	100	0.99	0.2119
10:48476955:T:C	50	100	0.99	0.25
10:48477033:T:C	50	100	1	0.0118
10:48477200:G:A	50	100	0.99	0.09513
10:48477650:T:C	50	100	0.98	0.02015
10:48477811:C:T	50	100	1	0.06445
10:48478341:C:A	50	100	1	0.2467
10:48478691:A:G	50	100	1	0.03431
10:48478987:C:T	50	100	1	0.4483
10:48479018:C:T	50	100	1	0.01162
10:48479121:G:A	50	100	1	0.0118
10:48479241:C:T	50	100	1	0.4751
10:48479513:A:C	50	100	1	0.116
10:48479551:G:A	50	100	1	0.116
10:48479757:G:A	50	100	1	0.2191
10:48479807:G:A	50	100	1	0.2431
10:48479882:C:G	50	100	0.97	0.1097
10:48479921:A:C	50	100	0.99	0.09277
10:48479928:T:C	50	100	0.99	0.09296
10:48479929:C:T	50	100	1	0.02324
10:48479971:C:A	50	100	0.99	0.09368
10:48480271:C:T	50	100	0.99	0.1162
10:48480517:T:A	50	100	0.99	0.09296
10:48480812:A:G	50	100	1	0.3125
10:48480930:G:A	50	100	1	0.02324
10:48481009:G:A	50	100	0.99	0.03086
10:48481078:C:A	50	98	0.98	0.466
10:48481079:G:A	50	98	0.98	0.4662
10:48481096:G:T	50	100	0.99	0.02469
10:48481352:T:C	50	100	0.98	0.06699
10:48481362:G:C	50	100	0.99	0.2565
10:48481370:A:G	50	100	1	0.4742
10:48481400:A:G	49	100	0.99	0.3284
10:48481413:A:C	50	100	0.95	0.01017
10:48481492:T:C	50	100	1	0.02324
10:48482308:T:C	50	100	0.94	0.06663
10:48482333:T:A	50	100	1	0.02215
10:48482610:T:C	50	100	0.93	0.01797
10:48482622:T:C	50	100	1	0.01398
10:48483364:C:T	50	100	0.98	0.02288
10:48483846:G:A	50	100	1	0.0345
10:48484967:T:G	50	100	1	0.02524
10:48485233:C:A	50	100	0.98	0.07444
10:48485383:C:T	50	100	0.98	0.07444
10:48485420:T:C	50	100	0.98	0.07444
10:48485618:G:C	50	100	1	0.02524
10:48486064:C:T	50	100	0.99	0.07462
10:48486119:G:A	50	100	0.99	0.07462
10:48486131:T:C	50	100	1	0.02306
10:48486165:A:T	50	100	0.9	0.01344
10:48486261:T:A	50	100	0.99	0.07462
10:48486453:G:A	50	100	0.87	0.01344
10:48486593:A:G	50	100	0.97	0.0541
10:48486612:C:A	50	100	0.99	0.3489
10:48486868:C:T	50	100	1	0.02288
10:48487117:C:T	50	100	0.98	0.02324
10:48487130:A:G	50	100	0.99	0.3725
10:48487193:A:G	50	100	1	0.0748
10:48487202:C:T	50	100	1	0.02288
10:48488482:C:T	50	100	0.99	0.09314
10:48488483:A:G	50	100	1	0.07462
10:48488516:G:A	50	100	1	0.02288
10:48488787:C:T	50	100	1	0.0748
10:48488801:C:A	50	100	0.99	0.4733
10:48488883:G:A	50	100	0.99	0.4731
10:48488902:T:C	50	100	0.94	0.05792
10:48489206:A:T	50	100	1	0.09768
10:48489629:C:T	50	100	0.94	0.03468
10:48489924:G:A	50	100	0.99	0.08297
10:48490034:A:T	50	100	0.99	0.07752
10:48490054:C:T	50	100	1	0.02306
10:48490070:T:G	50	100	0.99	0.2377
10:48490440:T:C	50	100	0.99	0.07771
10:48490489:G:C	50	100	1	0.1006
10:48490634:G:T	50	100	0.99	0.4744
10:48490685:T:C	50	100	1	0.02306
10:48490713:C:T	50	100	1	0.02306
10:48490742:G:A	50	100	0.99	0.2131
10:48490811:T:C	50	100	0.99	0.07752
10:48490973:A:G	50	100	0.99	0.2749
10:48491896:C:T	50	100	0.94	0.05937
10:48491914:C:T	50	100	0.97	0.362
10:48492042:G:A	50	100	0.83	0.01725
10:48492045:G:T	50	100	0.99	0.01325
10:48492126:G:A	50	100	0.95	0.07426
10:48492149:T:C	50	100	0.99	0.01743
10:48492386:T:C	50	98	0.99	0.342
10:48492679:G:A	50	98	0.98	0.3422
10:48492765:G:A	50	100	0.96	0.1503
10:48493341:G:A	50	100	0.96	0.1678
10:48493402:C:T	50	100	0.97	0.4294
10:48493609:G:T	50	100	0.98	0.3315
10:48493830:G:A	50	100	0.99	0.2121
10:48494110:C:T	50	98	0.91	0.1436
10:48494141:T:C	50	100	0.96	0.3181
10:48494279:C:T	50	100	0.99	0.2141
10:48494340:C:T	50	100	0.99	0.2171
10:48494372:C:T	50	100	0.98	0.2148
10:48494621:G:A	50	100	0.97	0.3597
10:48494984:G:C	50	100	0.99	0.2144
10:48495005:G:C	50	100	0.99	0.2146
10:48495199:T:G	50	100	0.99	0.218
10:48495275:A:T	50	100	1	0.0138
10:48495823:T:A	50	100	0.98	0.2206
10:48496236:T:C	50	98	0.84	0.01089
10:48496520:T:A	50	100	0.98	0.2191
10:48496521:G:A	50	100	0.98	0.2191
10:48496601:G:T	50	100	0.98	0.2191
10:48496646:G:A	50	100	0.98	0.221
10:48496689:T:C	50	100	0.98	0.2202
10:48497099:T:G	50	100	0.98	0.2206
10:48497118:T:C	49	100	0.98	0.4512
10:48497520:G:A	50	100	0.96	0.03631
10:48497593:T:G	50	100	0.99	0.4007
10:48497915:C:G	50	100	1	0.07171
10:48497946:G:A	50	100	0.99	0.1429
10:48498068:G:A	50	100	0.99	0.03468
10:48498158:A:G	50	100	1	0.2647
10:48498538:C:T	50	100	0.99	0.2068
10:48498596:G:A	50	100	1	0.2663
10:48498738:A:G	50	100	1	0.05084
10:48499018:G:A	50	100	0.98	0.1349
10:48499368:G:A	50	98	1	0.05211
10:48499879:T:G	50	100	0.99	0.01634
10:48499899:A:G	50	100	1	0.2665
10:48500440:T:A	50	100	1	0.01979
10:48500760:G:A	50	100	1	0.07244
10:48501091:A:G	50	100	0.99	0.2756
10:48501301:T:C	50	100	0.94	0.01452
10:48501549:T:C	50	100	1	0.03631
10:48501668:T:G	50	100	1	0.2665
10:48501884:C:T	50	100	1	0.1563
10:48502486:C:T	50	100	1	0.2669
10:48502583:G:A	50	100	1	0.03486
10:48502612:G:C	50	100	1	0.2669
10:48502900:C:G	50	100	0.9	0.01761
10:48502987:A:G	49	100	1	0.2656
10:48503607:C:A	50	100	1	0.2667
10:48504029:C:T	50	100	1	0.2667
10:48504412:C:T	50	100	0.96	0.0659
10:48504958:C:T	50	100	1	0.01979
10:48505622:A:G	50	100	1	0.2516
10:48505719:G:T	50	100	1	0.2516
10:48505787:T:G	50	100	1	0.2516
10:48505812:G:A	50	100	1	0.2516
10:48505922:G:A	50	100	1	0.2516
10:48506431:G:T	50	100	1	0.01997
10:48506799:A:G	50	100	1	0.2516
10:48506974:A:C	50	100	1	0.1585
10:48507065:A:C	50	100	1	0.2315
10:48507266:G:A	50	98	0.89	0.02869
10:48507396:A:G	50	100	1	0.2313
10:48507896:A:G	47	93.6	1	0.2313
10:48507934:G:T	48	95.8	0.88	0.02451
10:48507946:T:G	49	100	0.97	0.1358
10:48507978:T:C	50	100	0.97	0.3782
10:48508081:G:T	50	100	0.98	0.1316
10:48508771:G:C	50	100	0.98	0.1549
10:48508892:C:G	50	100	1	0.01089
10:48508919:T:C	50	100	0.99	0.2293
10:48508995:C:A	50	100	0.95	0.07426
10:48509256:T:G	50	100	0.99	0.2373
10:48509262:A:T	50	100	0.99	0.2373
10:48509536:C:T	50	100	0.96	0.1066
10:48509814:G:A	50	100	0.92	0.01253
10:48509975:G:C	50	100	0.98	0.2654
10:48510010:C:T	50	100	0.99	0.0118
10:48510437:G:A	50	100	0.99	0.1908
10:48511026:T:C	50	100	0.97	0.2433
10:48511111:C:T	50	100	0.98	0.2353
10:48511174:C:T	50	100	0.99	0.4749
10:48511502:C:T	50	100	0.82	0.01906
10:48511576:G:A	50	100	0.98	0.061
10:48511935:C:A	50	100	0.99	0.1516
10:48511936:A:T	50	100	0.99	0.1514
10:48511951:T:C	50	98	1	0.01089
10:48512331:C:T	50	100	1	0.4744
10:48512332:G:A	50	100	0.9	0.01888
10:48512383:A:G	50	100	0.98	0.1028
10:48512601:A:G	50	100	0.99	0.1523
10:48514011:T:C	50	100	0.95	0.01271
10:48514042:G:C	50	100	1	0.061
10:48514156:G:A	50	100	0.92	0.03831
10:48514181:C:T	50	100	1	0.4704
10:48514263:G:A	50	100	1	0.4704
10:48514298:A:T	50	100	1	0.0118
10:48514663:C:T	50	100	0.9	0.03468
10:48514775:G:A	50	100	1	0.4704
10:48514933:C:T	50	100	0.93	0.03813
10:48514994:C:T	50	100	1	0.4704
10:48515090:A:G	50	100	1	0.3773
10:48515257:G:A	50	100	1	0.4704
10:48515359:T:G	50	100	0.99	0.203
10:48515457:C:T	50	100	0.94	0.0187
10:48515537:C:A	50	100	1	0.4704
10:48515896:C:T	50	100	1	0.3775
10:48515928:C:T	50	100	1	0.0118
10:48516629:C:T	50	100	1	0.05664
10:48516730:T:C	50	100	1	0.4708
10:48516757:A:G	50	100	0.99	0.4239
10:48517130:C:T	50	100	0.75	0.01126
10:48517221:A:G	50	100	1	0.05719
10:48517261:C:T	50	100	1	0.4724
10:48517595:G:C	50	100	1	0.01198
10:48517632:G:A	50	100	1	0.1509
10:48517633:C:A	50	100	1	0.1509
10:48518155:G:T	50	100	1	0.376
10:48518157:T:C	50	100	0.98	0.0187
10:48518203:C:A	50	100	0.99	0.1915
10:48518227:G:C	50	100	1	0.1541
10:48518447:T:C	50	100	0.98	0.02596
10:48518500:G:A	50	100	0.95	0.1594
10:48518522:A:G	50	100	1	0.3762
10:48518621:A:G	50	100	0.99	0.335
10:48518628:T:A	50	100	0.99	0.148
10:48519177:C:G	50	100	1	0.3765
10:48519346:A:C	50	100	1	0.01198
10:48519483:C:T	50	100	0.99	0.144
10:48519519:A:G	50	98	0.89	0.0935
10:48519595:G:A	50	100	1	0.01198
10:48520046:G:C	50	100	0.92	0.06518
10:48520100:G:A	50	100	0.97	0.03468
10:48520134:C:T	50	100	0.99	0.1476
10:48520429:G:A	50	100	0.99	0.203
10:48520492:C:A	50	100	0.93	0.0158
10:48520696:G:C	50	100	0.98	0.0866
10:48520872:C:T	50	100	0.91	0.1042
10:48521035:G:A	50	100	0.97	0.01035
10:48521062:G:A	50	100	0.94	0.01961
10:48521137:C:T	50	100	0.98	0.2346
10:48521187:A:C	50	100	0.99	0.4711
10:48521488:T:C	50	100	0.93	0.03504
10:48521586:T:G	50	100	0.93	0.03504
10:48521703:T:C	50	98	1	0.3911
10:48521737:G:A	50	98	1	0.3909
10:48522504:T:C	50	98	0.99	0.3905
10:48522587:C:A	50	100	0.94	0.01017
10:48522876:C:T	50	100	1	0.226
10:48522938:G:A	50	100	1	0.1369
10:48523533:C:T	50	100	1	0.0158
10:48523780:C:G	50	100	1	0.1371
10:48523838:A:C	50	100	0.97	0.01816
10:48524096:C:T	50	100	0.99	0.2573
10:48524431:C:T	50	100	0.99	0.2573
10:48524496:C:T	50	100	0.83	0.02614
10:48524795:A:G	50	100	0.94	0.03032
10:48524930:G:C	50	100	1	0.1523
10:48525019:T:A	50	100	0.99	0.1736
10:48525216:G:A	50	100	1	0.226
10:48525676:G:A	50	100	1	0.01198
10:48525692:T:C	50	98	0.99	0.1594
10:48526672:A:T	50	96	0.96	0.01924
10:48526792:C:T	50	100	1	0.01235
10:48526939:C:T	50	100	1	0.4277
10:48527053:A:G	50	100	0.98	0.1603
10:48527069:G:A	50	100	1	0.4277
10:48527518:C:T	50	100	0.99	0.4314
10:48527814:C:T	50	100	1	0.02215
10:48527918:G:C	50	100	0.89	0.02633
10:48528016:T:C	50	98	0.92	0.4962
10:48528106:G:A	50	100	0.96	0.1017
10:48528629:C:T	50	100	0.99	0.1527
10:48528981:A:T	50	100	1	0.1325
10:48529088:C:G	50	100	1	0.1325
10:48529089:A:G	50	100	1	0.1325
10:48529592:C:T	50	100	1	0.1325
10:48529965:G:A	50	100	1	0.2774
10:48529983:T:A	50	100	1	0.1618
10:48530575:G:C	50	100	1	0.1322
10:48530632:A:G	50	100	0.9	0.02669
10:48530681:C:G	50	100	1	0.163
10:48530715:C:T	50	100	1	0.1623
10:48531039:A:T	50	100	1	0.2954
10:48531063:T:C	50	100	1	0.2954
10:48531102:C:T	50	100	1	0.2954
10:48531262:A:G	50	100	1	0.2954
10:48531264:T:C	50	100	1	0.1618
10:48531510:A:G	50	100	1	0.1325
10:48531644:G:T	50	100	1	0.2954
10:48531792:T:C	50	100	1	0.295
10:48531811:T:G	50	100	1	0.2952
10:48532213:G:T	50	100	0.98	0.01543
10:48532281:A:C	50	100	1	0.2948
10:48532393:A:G	50	100	0.99	0.295
10:48532550:G:A	50	100	0.99	0.455
10:48532565:T:C	50	100	0.99	0.1616
10:48532567:A:G	50	100	0.99	0.2958
10:48532818:T:C	50	100	0.99	0.1318
10:48532841:T:C	50	100	0.99	0.4443
10:48533090:C:T	50	100	0.98	0.3931
10:48533184:T:G	50	94	0.98	0.2542
10:48533385:A:G	50	100	0.99	0.2903
10:48533988:C:T	50	100	1	0.0187
10:48534033:A:G	50	100	0.96	0.01035
10:48534160:C:T	50	98	0.97	0.4125
10:48534438:G:A	50	96	0.98	0.2781
10:48534495:G:T	50	98	0.95	0.01797
10:48534600:C:T	50	96	0.97	0.278
10:48534752:C:T	50	100	1	0.01071
10:48534963:A:G	50	98	0.98	0.2589
10:48535193:A:G	50	100	1	0.03867
10:48535218:C:T	50	100	0.92	0.02614
10:48535734:A:G	50	98	0.95	0.1952
10:48536188:C:T	50	100	0.95	0.1843
10:48536989:A:T	50	100	1	0.03141
10:48537184:T:A	50	98	0.99	0.1983
10:48537672:G:C	50	100	1	0.3076
10:48537819:T:A	50	98	1	0.1984
10:48538318:T:C	50	100	0.96	0.0492
10:48538326:G:A	50	98	1	0.4831
10:48538423:C:T	50	100	1	0.2711
10:48538855:A:G	50	100	1	0.03159
10:48538992:T:C	50	100	0.9	0.01126
10:48539291:A:T	47	89.4	0.98	0.4606
10:48539449:G:T	46	100	1	0.03686
10:48539581:A:G	49	98	0.99	0.4261
10:48540620:T:A	50	100	0.96	0.04938
10:48540846:C:T	50	98	0.88	0.03867
10:48541124:C:T	50	100	1	0.01743
10:48541529:C:T	50	98	1	0.4564
10:48541873:A:C	50	98	1	0.4562
10:48542901:T:C	50	100	0.99	0.01452
10:48543085:G:T	50	100	0.99	0.02142
10:48543955:C:T	50	98	0.89	0.05265
10:48544101:T:C	48	97.9	0.99	0.4455
10:48544429:T:C	50	98	1	0.1472
10:48544694:G:A	50	100	0.99	0.01216
10:48545609:G:A	50	98	0.99	0.2313
10:48545649:A:G	50	98	0.99	0.4299
10:48545911:C:T	50	100	0.96	0.0492
10:48546308:C:T	50	100	0.9	0.02324
10:48546373:T:C	50	98	0.98	0.4176
10:48547204:C:G	50	98	1	0.2006
10:48547770:C:T	50	100	0.98	0.3477
10:48548060:G:T	50	100	1	0.0216
10:48548068:T:C	50	100	0.98	0.01398
10:48548213:G:A	50	100	1	0.2033
10:48548317:C:T	50	100	0.98	0.4544
10:48548485:G:A	50	100	1	0.01961
10:48548629:C:T	50	100	0.99	0.08896
10:48548753:G:C	50	100	0.98	0.2781
10:48549206:A:G	50	98	0.97	0.4951
10:48549514:C:T	50	100	0.96	0.08696
10:48549561:C:A	50	100	1	0.01017
10:48549583:G:C	50	100	0.99	0.4119
10:48549673:C:A	50	100	0.98	0.4895
10:48549675:G:T	50	98	0.97	0.09749
10:48549731:C:T	50	100	0.99	0.03268
10:48550071:A:C	50	98	0.94	0.08733
10:48550478:T:C	50	98	0.99	0.4466
10:48551007:C:G	50	98	0.98	0.4466
10:48551032:A:G	50	98	0.98	0.447
10:48551321:T:C	50	98	0.98	0.4468
10:48551663:C:T	50	98	0.98	0.4234
10:48551720:G:A	50	98	0.98	0.4234
10:48551848:G:A	50	100	1	0.02124
10:48552453:C:T	50	100	0.98	0.07407
10:48552670:A:G	50	100	0.95	0.02106
10:48552782:C:T	50	100	0.99	0.3221
10:48552824:G:A	50	100	0.99	0.3428
10:48552929:T:C	50	100	0.98	0.06899
10:48552936:G:T	50	100	0.98	0.2046
10:48553101:C:T	50	100	0.94	0.05701
10:48553146:C:T	50	100	1	0.02124
10:48553358:T:C	50	100	0.99	0.293
10:48553734:C:T	50	100	0.98	0.02814
10:48553916:G:C	50	100	0.98	0.3667
10:48554032:A:G	50	100	0.98	0.3686
10:48554537:C:A	50	98	1	0.13
10:48554667:G:A	50	98	0.99	0.2033
10:48554668:G:T	50	100	1	0.01235
10:48554713:C:T	50	100	1	0.02251
10:48554750:C:A	50	98	1	0.1298
10:48554762:G:A	50	98	1	0.1298
10:48554838:C:T	50	100	1	0.02251
10:48555121:T:C	50	98	0.99	0.2217
10:48555202:A:G	50	98	0.99	0.2219
10:48555573:C:T	50	98	1	0.2062
10:48555632:A:C	50	98	1	0.2062
10:48555645:G:C	50	98	1	0.2062
10:48555664:T:A	50	98	1	0.2062
10:48555672:C:T	50	98	1	0.2061
10:48555749:T:C	50	100	1	0.02633
10:48555773:A:C	50	98	1	0.2059
10:48555984:G:C	50	98	0.99	0.2062
10:48556005:A:C	50	98	0.98	0.3188
10:48556016:A:T	50	98	0.99	0.2062
10:48556086:G:A	50	98	0.99	0.2061
10:48556190:C:G	50	98	0.88	0.01725
10:48556372:C:A	50	100	0.99	0.2062
10:48556629:G:A	50	100	1	0.2064
10:48556775:A:G	50	100	1	0.2062
10:48557018:C:T	50	100	1	0.2017
10:48557024:T:G	50	100	0.95	0.01816
10:48557123:G:A	50	100	1	0.2062
10:48557166:C:A	50	100	1	0.2062
10:48557192:G:T	50	100	1	0.3488
10:48557241:G:A	50	100	0.96	0.1035
10:48557256:T:A	50	100	1	0.3488
10:48557292:A:G	50	100	1	0.2062
10:48557337:G:A	50	100	0.99	0.1425
10:48557347:A:G	50	100	1	0.2062
10:48557529:A:G	50	100	1	0.2062
10:48557685:C:A	50	100	1	0.2064
10:48558021:G:A	50	100	0.96	0.1037
10:48558022:T:C	50	100	1	0.2092
10:48558155:G:C	50	100	1	0.3114
10:48558332:G:A	50	100	1	0.2062
10:48558431:T:C	50	100	1	0.02015
10:48558556:G:T	50	100	0.98	0.1037
10:48558586:C:T	50	100	1	0.3188
10:48558732:A:G	50	100	1	0.2062
10:48558840:A:G	50	100	1	0.1422
10:48558904:A:G	50	100	1	0.2062
10:48559058:C:T	50	100	1	0.2062
10:48559060:C:T	50	100	1	0.01416
10:48559201:C:T	50	100	1	0.2062
10:48559298:G:T	50	100	0.98	0.1037
10:48559324:G:A	50	100	0.99	0.2064
10:48559501:T:C	50	100	1	0.3275
10:48559756:A:T	50	100	1	0.02124
10:48559788:A:C	50	100	1	0.02124
10:48559894:T:C	50	100	1	0.3486
10:48559954:T:C	50	100	1	0.3277
10:48560067:C:A	50	100	1	0.3232
10:48560113:T:C	50	100	1	0.3277
10:48560245:A:G	49	100	0.93	0.02033
10:48560369:A:G	50	100	0.95	0.01507
10:48560387:T:G	50	100	1	0.3439
10:48560682:G:C	50	100	1	0.02015
10:48560735:C:T	50	100	1	0.02124
10:48560776:C:T	50	100	0.98	0.03341
10:48560848:C:T	50	100	1	0.3275
10:48560968:T:C	50	100	1	0.3273
10:48561070:A:G	50	98	0.94	0.01761
10:48561361:T:A	50	100	1	0.3108
10:48561482:T:A	50	100	1	0.3273
10:48561687:A:G	50	100	1	0.3277
10:48561704:T:C	50	100	0.98	0.05556
10:48561867:A:G	50	100	1	0.02015
10:48561952:A:G	50	100	1	0.1382
10:48561964:C:T	50	100	1	0.138
10:48561997:T:C	50	100	1	0.138
10:48562121:G:C	50	100	1	0.1405
10:48562771:T:C	50	100	0.8	0.0532
10:48562779:T:A	50	100	1	0.02142
10:48563019:G:A	50	100	1	0.3381
10:48563071:G:A	50	100	1	0.1046
10:48563105:A:G	50	100	0.99	0.3379
10:48563218:T:G	49	93.9	0.96	0.1142
10:48563232:G:C	49	100	1	0.02251
10:48563294:T:C	50	100	0.88	0.0158
10:48563518:T:A	50	100	1	0.1411
10:48564021:T:C	50	100	1	0.1416
10:48564042:G:A	50	100	1	0.01126
10:48564080:C:T	50	100	1	0.02215
10:48564159:A:G	50	100	1	0.1416
10:48564458:A:G	50	100	1	0.06409
10:48564521:C:T	50	100	1	0.01216
10:48564574:A:G	50	100	1	0.3099
10:48564612:T:A	50	100	1	0.02215
10:48565140:G:A	50	100	1	0.4521
10:48565141:C:T	50	100	1	0.4521
10:48565170:T:C	50	100	1	0.3571
10:48565250:C:T	50	100	1	0.4406
10:48565444:A:G	50	100	1	0.4205
10:48565471:A:G	50	100	0.94	0.01816
10:48565625:G:A	50	100	1	0.3139
10:48565754:A:G	50	100	1	0.3578
10:48565987:C:T	50	100	1	0.02233
10:48566088:G:C	50	100	1	0.3088
10:48566089:C:A	50	100	1	0.3088
10:48566092:T:A	50	100	1	0.3729
10:48566164:A:G	50	98	1	0.3731
10:48566244:C:T	50	100	1	0.3731
10:48566291:G:T	50	100	1	0.4519
10:48566311:C:T	50	100	1	0.01144
10:48566588:C:T	50	100	1	0.3132
10:48566743:G:T	50	100	0.99	0.3727
10:48566874:T:C	50	98	0.99	0.3727
10:48566879:T:G	50	100	0.99	0.3727
10:48566881:T:C	50	100	0.99	0.3842
10:48566975:C:T	50	100	0.99	0.3727
10:48567121:A:T	50	100	0.99	0.3727
10:48567130:C:T	50	100	0.99	0.3733
10:48567158:C:T	50	100	1	0.1897
10:48567216:C:T	50	100	1	0.4737
10:48567328:C:T	50	100	0.99	0.3736
10:48567999:G:A	50	100	0.99	0.3727
10:48568021:A:G	50	100	0.99	0.3727
10:48568052:A:T	50	100	1	0.4512
10:48568083:G:A	50	100	0.99	0.3725
10:48568108:C:G	50	100	0.99	0.3085
10:48568244:T:C	50	100	1	0.02251
10:48568295:T:C	50	98	0.99	0.1757
10:48568478:C:A	50	100	1	0.01144
10:48568525:A:G	50	100	0.99	0.3844
10:48568531:A:G	50	100	0.99	0.3844
10:48568567:G:T	50	100	0.99	0.3842
10:48568839:G:T	50	100	0.99	0.3844
10:48568914:A:T	50	100	0.99	0.3844
10:48569028:T:C	50	100	0.99	0.3844
10:48569588:G:C	50	100	0.99	0.3834
10:48569735:A:G	50	100	0.99	0.3845
10:48569770:C:T	50	100	0.99	0.02124
10:48569828:T:C	50	100	1	0.02251
10:48569900:A:G	50	100	0.99	0.3729
10:48570352:G:A	50	100	1	0.01652
10:48570377:T:C	50	100	0.99	0.06391
10:48570459:A:G	50	100	0.88	0.01652
10:48570558:A:C	50	98	0.99	0.3729
10:48570693:C:A	50	100	0.99	0.3729
10:48570874:C:T	50	100	0.91	0.06681
10:48571072:G:A	50	100	1	0.01707
10:48571699:G:A	50	100	0.95	0.02397
10:48571745:C:G	50	100	0.99	0.3725
10:48571769:T:C	50	100	0.99	0.02215
10:48571844:A:G	50	100	0.99	0.3725
10:48571846:T:C	50	100	0.99	0.3724
10:48571888:C:A	50	100	0.99	0.3727
10:48572050:A:G	50	100	0.99	0.3727
10:48572059:A:T	50	100	0.99	0.3727
10:48572324:C:T	50	100	0.99	0.3731
10:48572436:A:C	50	100	0.99	0.3731
10:48572444:G:T	50	98	0.99	0.3731
10:48572454:A:G	50	100	0.99	0.3731
10:48572520:G:A	50	98	0.99	0.3733
10:48572531:A:G	50	100	1	0.02251
10:48572556:G:A	50	98	0.99	0.3733
10:48572600:A:C	50	98	0.99	0.3733
10:48572846:A:C	50	100	0.99	0.3733
10:48573131:C:T	50	100	1	0.01652
10:48573197:C:T	50	100	0.99	0.3509
10:48573264:G:T	50	100	0.99	0.05773
10:48573296:A:G	50	100	0.99	0.3736
10:48573392:A:C	50	98	0.98	0.2685
10:48573467:G:A	50	100	1	0.02269
10:48574120:A:G	50	100	0.99	0.06391
10:48574142:C:A	50	100	0.99	0.3735
10:48574231:C:A	50	100	1	0.01652
10:48574307:C:T	50	100	0.96	0.02215
10:48574372:T:C	50	100	0.99	0.2097
10:48574986:G:A	50	100	1	0.0216
10:48575130:G:A	50	100	0.99	0.3916
10:48575159:G:A	50	100	0.99	0.3916
10:48575200:C:T	50	100	0.98	0.2079
10:48575313:G:C	50	100	0.98	0.2745
10:48575386:G:C	50	100	0.99	0.02233
10:48575388:G:A	50	100	1	0.02142
10:48575452:C:T	50	100	0.98	0.06227
10:48575495:T:C	50	100	1	0.408
10:48575663:A:C	50	100	0.97	0.06245
10:48575814:G:A	49	100	0.99	0.2084
10:48575930:T:C	50	100	1	0.4083
10:48576056:T:C	50	100	0.87	0.04466
10:48576061:G:C	50	100	1	0.03068
10:48576098:T:A	50	100	1	0.4935
10:48576175:A:G	50	100	0.99	0.1957
10:48576193:T:A	50	100	1	0.4083
10:48576468:G:A	50	100	1	0.408
10:48576557:C:T	50	100	1	0.4083
10:48576703:C:G	50	100	1	0.4083
10:48576737:G:C	50	100	1	0.01198
10:48576776:T:A	50	100	1	0.4993
10:48576861:G:A	50	100	1	0.4081
10:48576866:T:C	50	100	1	0.0541
10:48576901:A:G	50	98	1	0.06227
10:48576902:T:C	50	98	1	0.06227
10:48576911:A:C	50	100	0.99	0.01307
10:48577013:G:T	50	100	1	0.4882
10:48577129:A:G	50	100	1	0.4085
10:48577435:C:T	50	98	0.98	0.451
10:48577621:C:T	50	100	0.96	0.05301
10:48577734:C:G	50	100	1	0.01198
10:48577798:T:C	46	87	0.89	0.04375
10:48577810:T:G	43	97.7	0.84	0.02832
10:48577844:G:A	46	89.1	0.99	0.4691
10:48577919:C:T	50	100	0.99	0.4691
10:48578045:A:G	50	100	1	0.02306
10:48578138:C:G	50	100	0.97	0.02433
10:48578371:T:C	50	100	1	0.05084
10:48578398:C:T	50	100	1	0.2035
10:48578777:G:C	50	100	1	0.2001
10:48578791:G:A	50	100	0.97	0.0512
10:48578905:A:G	50	100	1	0.3853
10:48579000:T:C	50	100	1	0.2006
10:48579033:C:T	50	100	1	0.467
10:48579176:C:T	50	100	1	0.3853
10:48579492:T:A	50	100	1	0.3834
10:48579579:T:C	50	100	1	0.2088
10:48579628:G:T	50	100	1	0.3241
10:48579731:G:C	50	100	0.99	0.3241
10:48579764:C:T	50	100	0.99	0.02215
10:48579771:G:C	50	100	0.99	0.3252
10:48579940:G:A	50	100	1	0.4668
10:48580230:T:C	50	100	0.99	0.299
10:48580313:T:C	50	100	1	0.3248
10:48580318:G:A	50	100	1	0.01543
10:48580731:T:C	50	100	0.95	0.01852
10:48580837:G:A	50	100	0.99	0.3241
10:48581042:G:C	50	100	0.99	0.467
10:48581091:C:T	50	100	0.99	0.3239
10:48581185:T:C	50	100	0.99	0.3237
10:48581258:C:T	50	100	0.99	0.3237
10:48581410:T:G	50	100	0.99	0.3237
10:48581434:T:C	50	100	0.99	0.3239
10:48581508:C:G	50	100	0.99	0.02215
10:48581661:T:C	50	100	1	0.01561
10:48581896:A:G	50	96	0.98	0.213
10:48581934:T:C	50	98	0.89	0.04176
10:48582505:A:T	50	100	0.99	0.07371
10:48582534:A:G	50	100	0.99	0.02342
10:48582542:T:C	50	100	0.98	0.09713
10:48582683:A:G	50	100	1	0.1024
10:48582927:C:T	50	100	0.99	0.3753
10:48583315:G:T	50	100	1	0.07389
10:48583362:G:A	50	100	1	0.07389
10:48583429:A:G	50	100	1	0.07407
10:48583527:C:T	50	100	0.99	0.2206
10:48583820:C:G	50	100	1	0.07389
10:48583941:G:T	50	100	0.99	0.04539
10:48583986:G:T	50	100	1	0.07389
10:48584052:T:G	50	98	0.79	0.03903
10:48584066:G:A	50	100	0.98	0.02324
10:48584337:C:T	50	98	0.97	0.3027
10:48584430:G:C	50	100	1	0.1127
10:48584589:G:A	50	100	0.96	0.02197
10:48584723:G:A	50	100	1	0.1946
10:48584765:C:T	50	100	1	0.07389
10:48584811:G:A	50	100	1	0.07371
10:48584950:C:T	50	100	0.99	0.1365
10:48585125:A:T	50	100	1	0.07371
10:48585261:A:G	50	100	1	0.2662
10:48585346:C:A	50	100	1	0.2662
10:48585351:A:G	50	100	1	0.07371
10:48585352:C:T	50	100	1	0.07371
10:48585470:T:C	50	100	1	0.1924
10:48585509:T:C	50	100	1	0.07371
10:48585632:T:G	50	100	1	0.01943
10:48585649:C:T	50	100	0.98	0.0394
10:48585672:C:T	50	100	0.98	0.02415
10:48585767:A:G	50	100	1	0.07371
10:48586000:A:C	50	100	1	0.07371
10:48586054:T:C	50	100	0.99	0.03631
10:48586147:A:G	50	100	1	0.07371
10:48586436:A:G	50	100	0.99	0.1926
10:48586457:G:A	50	100	1	0.01434
10:48586460:G:A	50	100	0.98	0.01543
10:48586533:G:A	50	100	1	0.07371
10:48586539:C:T	50	100	1	0.01434
10:48586565:T:C	50	100	0.99	0.1926
10:48586568:C:T	50	100	1	0.07371
10:48586673:C:T	50	100	0.98	0.3148
10:48586808:A:G	50	100	0.99	0.07389
10:48586877:G:C	50	100	0.99	0.07371
10:48586907:C:T	50	100	0.96	0.04611
10:48587131:G:T	50	100	0.98	0.07389
10:48587215:A:G	50	100	0.96	0.03849
10:48587521:G:A	50	100	0.98	0.07171
10:48587591:T:C	50	100	0.98	0.492
10:48587865:A:G	50	100	0.98	0.07171
10:48587918:C:T	50	100	0.98	0.07153
10:48588001:T:C	50	100	0.98	0.1921
10:48588247:C:T	50	100	0.98	0.07171
10:48588450:C:T	50	100	0.98	0.07153
10:48588553:G:C	50	100	0.98	0.06354
10:48588864:T:C	50	100	0.99	0.2524
10:48588878:C:T	50	100	0.98	0.3027
10:48588901:G:A	50	100	0.98	0.06318
10:48588902:T:C	50	100	0.99	0.2524
10:48588928:G:C	50	100	0.98	0.06336
10:48589028:C:T	50	100	0.92	0.01507
10:48589171:C:T	50	100	0.99	0.2562
10:48589346:G:T	50	100	0.98	0.06318
10:48589427:G:T	50	100	0.98	0.06318
10:48589683:A:T	50	100	0.99	0.2525
10:48589817:G:C	50	100	0.99	0.2522
10:48589988:C:T	50	100	0.96	0.315
10:48590173:C:G	50	98	0.96	0.3112
10:48590292:T:G	49	95.9	0.95	0.2918
10:48590293:G:A	50	100	0.68	0.02197
10:48590418:C:T	50	98	0.93	0.3194
10:48590472:C:T	50	96	0.9	0.1049
10:48590475:G:A	50	96	0.91	0.1035
10:48590559:C:A	50	100	0.92	0.02905
10:48590592:A:G	50	100	0.93	0.1894
10:48590607:T:C	50	100	0.93	0.183
10:48590738:C:A	50	100	0.84	0.11
10:48591408:T:C	50	98	0.87	0.293
10:48591881:C:A	50	98	0.87	0.2961
10:48592382:G:A	50	96	0.85	0.118
10:48592541:A:T	50	98	0.93	0.02723
10:48592765:G:T	50	92	0.88	0.3077
10:48592865:G:C	50	84	0.89	0.4969
10:48593014:G:C	50	96	0.9	0.3934
10:48593194:C:T	50	92	0.83	0.1472
10:48593367:T:C	50	94	0.83	0.2126
10:48593844:T:C	50	96	0.84	0.0187
10:48594566:C:A	50	98	0.92	0.01852
10:48594891:C:A	50	98	0.92	0.03686
10:48594894:C:T	50	98	0.93	0.03686
10:48595075:T:C	50	100	0.92	0.03867
10:48595080:A:G	50	98	0.91	0.0187
10:48595424:C:T	50	98	0.95	0.03758
10:48595560:A:G	50	98	0.97	0.01652
10:48596696:A:G	50	100	1	0.02197
10:48596740:T:G	50	100	0.98	0.08261
10:48597323:A:G	50	100	0.97	0.08624
10:48597530:C:T	50	100	0.97	0.08261
10:48597560:G:A	50	98	0.98	0.04666
10:48598813:T:A	50	98	0.97	0.04248
10:48598821:T:A	50	100	0.97	0.03595
10:48599226:T:C	50	100	0.95	0.02052
10:48599346:A:C	50	100	0.97	0.04375
10:48599501:C:T	50	100	0.98	0.1894
10:48599634:C:A	50	100	0.99	0.06536
10:48599808:C:T	50	100	0.97	0.03722
10:48599967:C:T	50	100	1	0.02215
10:48600353:G:T	50	100	0.96	0.02941
10:48600363:G:A	50	100	0.98	0.08642
10:48600801:C:T	50	98	0.92	0.1469
10:48600856:G:C	50	100	0.96	0.04103
10:48600993:T:C	50	100	0.99	0.02052
10:48601160:G:A	50	100	1	0.07843
10:48601181:G:A	50	98	0.81	0.01779
10:48601323:C:T	50	100	0.98	0.08315
10:48601464:A:G	50	100	0.98	0.03922
10:48602030:C:T	50	100	1	0.02215
10:48602036:T:C	50	100	1	0.02215
10:48602207:T:C	50	100	0.99	0.1225
10:48602322:G:T	50	100	0.97	0.04357
10:48602451:C:A	50	96	0.93	0.1756
10:48602682:G:A	50	100	1	0.07789
10:48602808:C:T	50	96	0.92	0.1469
10:48602872:C:T	50	96	0.92	0.1552
10:48602932:G:T	50	92	0.89	0.4809
10:48602943:T:C	50	100	0.97	0.04321
10:48603321:A:G	50	100	0.97	0.04321
10:48603917:T:C	50	100	0.96	0.01126
10:48604872:T:C	50	100	0.9	0.2651
10:48605153:C:G	49	100	0.96	0.02052
10:48606422:G:A	50	100	0.97	0.1567
10:48606664:C:G	50	100	0.97	0.1541
10:48607198:C:T	50	100	0.94	0.065
10:48607357:C:T	50	100	0.95	0.08043
10:48608144:G:A	50	98	0.9	0.3767
10:48608617:C:T	50	100	0.85	0.03486
10:48608951:T:C	50	100	0.87	0.06808
10:48609239:C:A	50	88	0.78	0.08569
10:48609359:T:C	50	100	0.85	0.08606
10:48610279:C:T	50	100	0.82	0.04357
10:48610396:C:T	50	100	0.88	0.47
10:48610576:T:C	50	100	0.91	0.02977
10:48610623:G:A	50	100	0.92	0.1855
10:48610624:G:A	50	100	0.92	0.03014
10:48611021:T:G	50	100	0.9	0.01598
10:48611332:A:G	50	98	0.94	0.03232
10:48611477:C:A	50	98	0.96	0.4798
10:48611648:T:A	50	96	0.97	0.2337
10:48611923:T:C	48	85.4	0.96	0.2482
10:48611969:C:T	47	95.7	0.98	0.4236
10:48612431:G:C	50	98	0.98	0.4546
10:48612608:G:A	50	96	0.98	0.4546
10:48613128:T:C	50	94	0.96	0.4506
10:48613293:T:A	50	100	0.96	0.01616
10:48613385:T:C	50	100	0.97	0.3791
10:48613807:A:G	50	100	1	0.02614
10:48614028:G:T	50	100	1	0.1449
10:48614054:A:G	50	100	0.98	0.4301
10:48614462:A:T	50	100	0.99	0.3012
10:48614469:T:C	50	100	0.96	0.05447
10:48614590:G:A	50	98	0.99	0.433
10:48614756:A:G	50	98	0.99	0.433
10:48614912:A:C	50	100	0.99	0.4152
10:48615230:T:C	50	98	0.99	0.4334
10:48615304:G:A	50	98	0.99	0.4334
10:48615448:T:C	50	98	0.99	0.4334
10:48615663:T:C	50	100	1	0.01216
10:48615815:T:C	50	98	0.99	0.4334
10:48616096:T:C	50	100	0.99	0.4192
10:48616145:T:A	50	100	0.99	0.4192
10:48616173:C:T	50	100	0.99	0.2387
10:48616207:T:C	50	100	0.96	0.01816
10:48616734:C:A	50	100	1	0.01307
10:48616834:G:A	50	100	1	0.1443
10:48617123:G:A	50	98	0.98	0.13
10:48617293:T:A	50	98	0.99	0.4328
10:48617439:C:T	50	100	0.99	0.4163
10:48617554:T:G	50	98	0.98	0.13
10:48617662:A:T	50	100	0.96	0.01761
10:48617663:C:A	50	100	0.96	0.01761
10:48617769:C:A	50	100	1	0.03794
10:48617831:A:G	50	100	0.97	0.0138
10:48618065:C:G	50	100	0.99	0.08442
10:48618463:C:T	50	98	0.98	0.13
10:48619103:A:G	50	100	0.99	0.4192
10:48619466:G:C	50	100	1	0.063
10:48620073:A:G	50	100	1	0.06318
10:48620198:G:T	50	100	1	0.063
10:48620567:A:G	50	100	1	0.063
10:48620639:C:A	50	98	0.98	0.1298
10:48620757:A:G	50	100	0.99	0.06318
10:48621615:C:T	50	100	1	0.06318
10:48621632:G:A	50	100	0.99	0.4842
10:48621709:G:A	50	100	1	0.06318
10:48621752:A:G	50	100	1	0.06318
10:48621938:T:C	50	100	0.99	0.3834
10:48622450:A:G	50	100	1	0.06155
10:48622668:C:A	50	100	1	0.01362
10:48622773:T:C	49	100	1	0.06137
10:48624194:A:G	50	100	1	0.4813
10:48624471:A:G	50	100	1	0.02814
10:48624475:C:A	50	100	1	0.01362
10:48624658:T:G	50	100	1	0.4849
10:48624903:C:T	50	100	1	0.01362
10:48624920:G:C	50	100	1	0.01126
10:48625183:G:A	50	100	1	0.01216
10:48626281:G:T	50	100	1	0.4744
10:48626534:C:T	50	100	1	0.01126
10:48626828:A:C	49	100	0.92	0.0158
10:48626988:T:C	50	100	1	0.01362
10:48627000:T:C	50	100	1	0.01362
10:48627007:C:G	50	100	1	0.01362
10:48628063:A:G	50	100	1	0.01325
10:48628379:A:G	50	100	0.97	0.0138
10:48628425:A:T	50	98	1	0.0256
10:48628624:C:T	50	98	0.96	0.01906
10:48628625:G:T	50	100	0.99	0.1178
10:48628782:C:T	50	100	1	0.01362
10:48628898:C:T	50	100	0.99	0.1178
10:48630435:C:T	49	100	1	0.4045
10:48630956:A:T	50	100	1	0.4047
10:48631337:A:C	50	100	1	0.02959
10:48632384:G:C	50	100	1	0.01362
10:48632601:T:C	50	100	0.88	0.04775
10:48633007:C:A	50	98	1	0.0285
10:48633504:T:C	50	100	1	0.4038
10:48634042:G:C	50	100	0.99	0.01471
10:48634134:C:T	50	100	0.94	0.03214
10:48634281:C:A	50	100	0.98	0.02959
10:48634504:A:G	50	100	1	0.01797
10:48634610:C:T	50	100	1	0.4729
10:48634901:G:A	50	100	0.98	0.02778
10:48634976:C:G	50	98	0.72	0.01688
10:48635151:A:G	50	100	1	0.404
10:48635590:C:T	50	100	1	0.01344
10:48635973:A:G	50	100	1	0.03068
10:48636313:C:A	50	98	0.96	0.03141
10:48636413:T:C	50	100	1	0.4733
10:48636786:G:C	50	100	0.65	0.01126
10:48637900:C:T	50	98	0.95	0.03613
10:48638721:C:T	50	100	0.94	0.01198
10:48638841:G:A	50	100	0.99	0.06336
10:48639057:T:C	50	100	1	0.138
10:48639113:T:C	50	100	0.92	0.02342
10:48639384:T:C	50	100	0.98	0.03613
10:48639552:C:T	50	100	1	0.06336
10:48639924:T:C	50	100	1	0.06336
10:48640031:T:C	50	100	1	0.06336
10:48640048:G:T	50	100	1	0.138
10:48640845:C:A	50	100	0.98	0.05719
10:48641151:T:C	50	100	1	0.06336
10:48641182:G:A	50	100	1	0.06336
10:48641279:C:A	50	100	1	0.065
10:48641514:C:T	50	100	1	0.06354
10:48641664:A:G	49	100	1	0.05737
10:48641944:T:C	50	100	1	0.02542
10:48641966:T:A	50	98	1	0.4129
10:48641991:C:T	50	100	1	0.01888
10:48642216:T:G	50	100	1	0.06354
10:48642380:C:T	50	100	1	0.02088
10:48642784:C:T	50	96	0.9	0.02887
10:48642949:A:G	50	100	0.98	0.06391
10:48643116:T:C	50	100	1	0.01888
10:48643157:C:T	50	96	0.74	0.01707
10:48643255:T:C	50	100	0.97	0.0138
10:48643300:A:G	50	100	1	0.07208
10:48643449:T:C	50	100	1	0.05719
10:48643571:C:T	50	98	0.97	0.04557
10:48643607:T:G	50	100	1	0.06336
10:48643764:A:T	49	89.8	0.76	0.1394
10:48643766:T:A	50	94	0.69	0.09023
10:48643905:G:T	50	100	1	0.138
10:48643945:T:C	50	100	1	0.06336
10:48644010:G:A	50	100	1	0.06336
10:48644011:G:T	50	100	1	0.06336
10:48644508:C:T	50	100	0.92	0.01543
10:48645229:T:C	50	100	1	0.1356
10:48645514:T:C	50	100	1	0.1356
10:48645765:C:T	50	100	1	0.05719
10:48646524:C:T	50	100	1	0.05683
10:48646834:T:C	50	100	0.97	0.03504
10:48647178:A:C	50	100	0.96	0.03322
10:48647420:G:C	50	100	1	0.01888
10:48647437:T:A	50	100	1	0.07026
10:48647477:C:G	50	100	0.95	0.02796
10:48648001:A:G	50	100	1	0.03813
10:48648304:A:G	50	100	1	0.4203
10:48648422:C:A	50	100	1	0.4428
10:48648782:G:A	50	98	0.95	0.2019
10:48649152:G:C	50	100	0.99	0.384
10:48650703:A:C	50	98	0.98	0.226
10:48650958:C:T	50	100	1	0.01471
10:48651026:T:C	50	100	0.97	0.1024
10:48651380:G:T	49	100	0.89	0.02741
10:48651995:G:T	50	98	0.95	0.2491
10:48652085:G:C	50	100	0.98	0.4782
10:48652108:G:A	50	100	0.98	0.478
10:48652213:A:G	50	100	0.98	0.478
10:48652598:G:A	50	100	1	0.02941
10:48652755:A:T	50	100	1	0.02106
10:48653014:T:C	50	100	0.98	0.08442
10:48653111:T:C	50	100	1	0.02542
10:48653205:C:G	50	100	1	0.02832
10:48653413:G:A	50	100	1	0.01943
10:48653423:G:T	50	98	0.99	0.4808
10:48653532:A:C	50	96	0.99	0.3439
10:48653910:G:A	50	100	1	0.04466
10:48653973:T:C	50	100	1	0.01943
10:48654297:A:G	50	98	0.77	0.04194
10:48654537:G:C	50	100	0.88	0.02669
10:48654607:T:C	49	95.9	0.99	0.3522
10:48654684:T:G	50	100	0.89	0.02923
10:48654773:A:T	50	100	0.93	0.08533
10:48654988:C:T	48	97.9	1	0.04285
10:48655736:T:C	50	98	0.98	0.4219
10:48655856:G:T	50	100	1	0.01943
10:48656215:T:C	50	98	0.96	0.4067
10:48656570:G:T	50	96	0.98	0.406
10:48656573:G:A	50	96	0.98	0.406
10:48656781:C:T	50	100	0.99	0.02669
10:48656882:C:G	50	92	0.8	0.02614
10:48657422:G:C	50	100	0.99	0.03105
10:48657682:C:T	50	98	0.97	0.3932
10:48658054:A:G	50	98	0.76	0.01652
10:48658287:T:G	50	100	1	0.03794
10:48658408:A:G	50	98	0.98	0.346
10:48658671:G:T	50	100	0.82	0.01471
10:48658743:G:A	50	100	0.8	0.01035
10:48658865:A:G	50	100	0.98	0.1492
10:48659102:A:G	49	100	0.98	0.1536
10:48659282:G:A	50	94	0.94	0.2315
10:48659510:A:G	50	100	0.96	0.2574
10:48659808:A:G	50	100	1	0.03813
10:48659990:C:A	50	100	0.98	0.09931
10:48661870:G:C	50	100	0.9	0.01452
10:48661952:C:T	50	100	0.97	0.03704
10:48661955:T:C	50	94	0.92	0.1182
10:48661967:C:T	50	82	0.94	0.4316
10:48661974:T:C	50	100	0.98	0.1038
10:48661978:C:T	50	100	1	0.02052
10:48662555:A:G	50	100	0.82	0.01452
10:48663153:G:T	50	98	0.92	0.09532
10:48663285:T:A	50	100	1	0.0463
10:48663395:A:G	50	100	0.98	0.1057
10:48663451:C:T	50	100	0.99	0.1458
10:48663572:A:G	50	100	0.98	0.1057
10:48663860:T:C	50	100	0.96	0.2576
10:48663980:A:G	50	100	0.98	0.01943
10:48664085:T:G	50	100	0.99	0.1456
10:48664268:G:T	50	100	0.84	0.02633
10:48664376:T:G	50	98	0.97	0.4119
10:48664423:A:G	50	100	0.98	0.1055
10:48664679:C:A	50	98	0.95	0.177
10:48664885:G:T	50	100	1	0.03994
10:48665532:C:T	50	100	0.98	0.09913
10:48665798:C:T	50	100	0.81	0.02941
10:48665800:C:T	50	98	0.96	0.459
10:48665896:C:T	50	96	0.96	0.3793
10:48666756:C:T	50	100	0.67	0.01126
10:48666929:C:T	50	100	0.97	0.0118
10:48667543:A:C	50	96	0.91	0.3791
10:48668279:C:T	50	98	0.8	0.02578
10:48668456:C:T	50	100	0.94	0.01834
10:48668477:T:C	50	100	0.96	0.09731
10:48668538:A:T	50	100	0.94	0.01816
10:48668796:A:G	50	100	0.96	0.03722
10:48668838:T:C	50	100	0.96	0.09659
10:48669224:C:A	50	100	0.94	0.09477
10:48669228:C:A	50	100	0.94	0.09477
10:48669785:A:G	50	94	0.87	0.1759
10:48669838:G:A	50	100	0.97	0.02124
10:48669888:G:A	50	98	0.86	0.0679
10:48669903:G:A	50	98	0.74	0.05646
10:48670042:T:C	50	96	0.92	0.3214
10:48670211:T:A	50	100	0.9	0.04557
10:48670419:G:A	50	100	0.98	0.01198
10:48670540:T:C	50	100	0.96	0.02778
10:48670745:A:C	50	100	0.86	0.03268
10:48670909:T:C	50	100	1	0.01561
10:48670916:A:T	50	100	0.97	0.4942
10:48671672:G:A	50	100	0.98	0.2286
10:48671700:G:A	50	100	0.97	0.0472
10:48671746:C:T	49	100	0.98	0.02251
10:48671767:G:A	50	98	1	0.01779
10:48672186:C:T	49	100	1	0.01852
10:48672187:G:T	49	100	0.98	0.03922
10:48672340:C:T	50	100	0.98	0.2426
10:48672468:A:C	50	100	0.99	0.3818
10:48672529:G:A	50	100	0.98	0.197
10:48672665:C:G	50	100	0.98	0.3631
10:48673493:A:G	50	100	0.96	0.07534
10:48673696:A:G	50	100	1	0.01797
10:48673710:C:A	50	100	0.96	0.07516
10:48673791:T:C	50	100	1	0.01761
10:48674465:A:G	50	100	0.96	0.07516
10:48675214:C:A	49	100	0.98	0.2758
10:48675231:T:G	50	100	0.97	0.07516
10:48675292:A:G	50	98	0.91	0.1245
10:48675364:C:T	49	95.9	0.96	0.1215
10:48675405:T:C	49	100	0.91	0.02324
10:48675412:A:C	49	100	0.92	0.04956
10:48675464:T:C	50	100	0.98	0.01616
10:48675524:A:G	49	95.9	0.98	0.2698
10:48675542:A:G	50	98	0.8	0.01906
10:48675573:C:T	50	94	0.99	0.3824
10:48675576:T:C	50	100	1	0.02669
10:48675614:T:C	50	100	0.72	0.03522
10:48675617:A:T	48	89.6	0.97	0.3155
10:48675622:T:A	50	98	0.97	0.07498
10:48675648:T:C	50	100	0.77	0.01271
10:48675664:G:T	48	85.4	0.98	0.2393
10:48675672:G:A	50	92	0.82	0.05211
10:48675820:A:G	50	96	0.81	0.0187
10:48675871:A:G	50	100	1	0.01797
10:48676556:A:C	46	93.5	0.81	0.08824
10:48676571:G:A	31	87.1	0.98	0.3771
10:48676678:C:T	50	100	0.98	0.01017
10:48676701:T:C	49	100	1	0.38
10:48676706:C:T	49	100	0.94	0.01888
10:48676899:T:A	42	88.1	1	0.3789
10:48676909:A:C	50	100	0.95	0.01017
10:48676943:A:G	46	87	0.99	0.2391
10:48676947:A:C	46	87	0.99	0.2387
10:48676968:C:G	46	84.8	0.99	0.2402
10:48676977:C:G	46	84.8	0.98	0.2407
10:48677007:T:C	42	90.5	0.95	0.3666
10:48677013:A:C	43	93	0.98	0.2413
10:48677087:G:A	50	100	0.97	0.1236
10:48677124:A:G	50	84	0.87	0.09804
10:48677178:A:G	48	95.8	0.95	0.07825
10:48677266:G:T	50	100	1	0.3684
10:48677536:A:T	50	100	1	0.4951
10:48677582:G:C	50	100	1	0.3807
10:48678017:C:G	50	100	1	0.2424
10:48678379:A:G	50	100	1	0.01852
10:48678768:C:T	50	100	1	0.3814
10:48678925:T:G	50	100	1	0.02705
10:48679110:C:G	50	100	0.95	0.04539
10:48679348:T:C	50	100	1	0.01543
10:48679482:G:A	50	100	0.91	0.05283
10:48679528:G:A	50	100	0.82	0.01434
10:48680143:T:G	50	98	1	0.01779
10:48680513:A:G	50	100	1	0.2427
10:48680878:A:C	50	100	0.86	0.01198
10:48680945:T:G	50	100	0.96	0.07571
10:48681229:C:T	50	100	0.97	0.09659
10:48682413:C:A	50	100	0.97	0.03958
10:48682552:T:A	50	100	0.98	0.0463
10:48682648:C:T	50	100	1	0.2427
10:48682830:A:C	50	100	1	0.0906
10:48683056:G:C	50	100	0.97	0.07553
10:48683290:T:C	50	100	1	0.362
10:48683354:A:T	50	100	1	0.2426
10:48683683:C:A	50	98	0.99	0.08188
10:48684121:C:A	50	100	0.92	0.04557
10:48684924:C:T	50	100	1	0.3371
10:48685286:C:T	50	98	1	0.01816
10:48685909:G:C	50	100	1	0.01852
10:48686256:A:G	50	100	1	0.3646
10:48687124:A:G	50	100	1	0.03068
10:48687813:G:A	47	100	1	0.3339
10:48687858:T:C	50	100	0.99	0.02088
10:48687930:C:T	50	98	1	0.01852
10:48687977:T:A	50	100	0.98	0.09604
10:48688189:C:T	50	98	1	0.01797
10:48688552:A:T	50	100	1	0.2426
10:48688630:A:G	50	100	1	0.2798
10:48689174:C:A	50	100	1	0.2424
10:48689390:A:T	50	100	1	0.2422
10:48689612:G:T	50	100	1	0.3647
10:48689709:G:C	50	100	1	0.01852
10:48690257:A:G	50	100	1	0.2422
10:48690421:G:A	50	100	0.97	0.04666
10:48690536:A:G	50	100	0.99	0.4639
10:48690604:G:A	50	100	0.98	0.08206
10:48690638:C:A	50	100	1	0.01216
10:48690676:G:T	50	100	1	0.01852
10:48691040:T:C	50	100	1	0.3649
10:48691316:C:T	50	100	1	0.01852
10:48691487:G:A	50	100	1	0.3341
10:48691719:T:C	50	100	0.99	0.02088
10:48691744:A:C	50	100	1	0.03068
10:48692049:G:C	50	100	1	0.3341
10:48692917:G:A	50	100	1	0.01216
10:48693061:G:A	50	100	0.95	0.0216
10:48693444:C:T	50	100	1	0.01198
10:48693620:G:A	50	98	1	0.01325
10:48693906:C:T	50	100	0.87	0.0118
10:48693916:C:T	50	100	0.96	0.04539
10:48694080:C:A	50	100	0.99	0.3667
10:48694152:C:A	50	100	1	0.01561
10:48694357:A:G	50	100	0.97	0.4149
10:48694363:T:C	50	100	0.97	0.4149
10:48694377:C:G	50	98	0.96	0.2046
10:48694708:C:T	50	100	0.97	0.02651
10:48694868:C:T	50	100	0.97	0.02651
10:48695537:G:C	50	100	0.76	0.02088
10:48695876:G:A	50	100	0.97	0.0472
10:48696138:C:A	50	98	0.97	0.03195
10:48696785:A:G	50	98	1	0.03577
10:48696800:C:T	50	100	0.99	0.2373
10:48697163:G:T	50	100	1	0.1171
10:48697337:G:A	50	100	0.99	0.04539
10:48697346:C:T	50	98	1	0.05192
10:48697347:C:A	50	100	0.99	0.04993
10:48697384:C:T	50	100	1	0.05556
10:48697403:A:G	50	100	1	0.01779
10:48697502:G:A	50	100	1	0.3558
10:48697975:C:T	50	98	1	0.01616
10:48698046:C:T	50	100	1	0.05574
10:48698347:A:G	50	100	1	0.3528
10:48698350:T:G	50	100	1	0.1151
10:48698436:G:T	50	100	0.99	0.03903
10:48698702:A:G	50	100	1	0.01289
10:48698705:T:G	50	100	0.96	0.01344
10:48699024:G:T	50	100	1	0.1151
10:48699058:C:T	50	100	1	0.413
10:48699198:T:C	50	100	1	0.04757
10:48699268:A:G	50	100	1	0.4109
10:48699433:G:T	50	100	1	0.01761
10:48700300:G:A	50	100	1	0.3562
10:48700352:C:G	50	100	1	0.05537
10:48700703:G:A	50	100	0.99	0.04394
10:48700948:G:A	50	100	1	0.05065
10:48701108:G:A	50	100	0.97	0.03214
10:48701120:A:T	50	100	1	0.3566
10:48701166:G:A	50	100	0.99	0.0374
10:48701241:G:A	50	100	0.99	0.04412
10:48701302:C:T	50	98	1	0.01616
10:48701400:C:A	50	100	1	0.01761
10:48701561:G:C	50	100	1	0.2404
10:48701735:G:A	50	100	1	0.05556
10:48701892:G:A	50	100	0.99	0.0374
10:48701914:C:T	50	100	0.99	0.3557
10:48702165:A:G	50	100	0.99	0.3533
10:48702524:G:A	50	98	1	0.0158
10:48702554:T:C	50	100	0.9	0.01888
10:48702713:T:C	50	100	1	0.1754
10:48702936:A:G	50	100	1	0.02524
10:48703312:G:A	50	100	0.92	0.01834
10:48703656:G:A	50	100	0.99	0.1284
10:48703692:T:C	50	98	1	0.1747
10:48704476:G:A	50	100	1	0.1115
10:48704684:G:C	50	100	0.94	0.01071
10:48704788:A:G	50	100	1	0.1115
10:48704967:A:G	50	100	1	0.03831
10:48705054:C:T	50	100	1	0.02959
10:48705894:G:A	50	100	1	0.3526
10:48706393:T:C	50	98	1	0.0158
10:48706481:G:A	50	100	0.98	0.1788
10:48706833:C:T	50	100	0.99	0.175
10:48707352:C:A	50	98	1	0.0354
10:48707775:G:C	50	100	0.99	0.128
10:48707957:C:G	50	92	0.81	0.12
10:48707987:G:A	50	100	0.99	0.1752
10:48708093:G:A	50	100	1	0.02487
10:48708240:A:C	50	100	0.99	0.175
10:48708340:G:C	50	100	1	0.2427
10:48708471:C:T	50	100	1	0.03522
10:48709016:C:T	50	98	0.96	0.1747
10:48709976:C:T	50	100	1	0.01997
10:48710245:A:G	50	98	1	0.0354
10:48710382:C:T	50	100	1	0.3531
10:48710542:A:G	50	100	0.99	0.1774
10:48711522:G:A	50	100	0.98	0.06627
10:48712077:T:A	50	100	0.99	0.01725
10:48712252:A:G	50	100	0.99	0.1772
10:48712262:C:T	50	100	0.99	0.1276
10:48712563:G:T	50	100	1	0.3528
10:48712638:G:A	50	100	0.84	0.01725
10:48712641:G:A	50	98	1	0.0354
10:48713258:A:T	50	100	1	0.2943
10:48713704:C:T	50	100	0.99	0.08624
10:48714367:G:C	50	100	0.94	0.01071
10:48714946:C:T	50	100	0.98	0.06627
10:48714953:G:A	50	100	1	0.03813
10:48715086:C:T	50	100	0.98	0.06663
10:48715774:G:A	50	100	0.96	0.08206
10:48715941:G:A	50	100	1	0.0354
10:48715986:C:G	50	100	0.98	0.1151
10:48716025:T:C	50	98	0.85	0.01362
10:48716551:A:G	50	100	1	0.4256
10:48716849:C:T	50	98	0.98	0.04902
10:48716874:C:A	50	98	0.81	0.01634
10:48717096:G:A	50	100	1	0.2927
10:48717244:G:A	50	100	0.99	0.08932
10:48717378:C:A	50	100	0.83	0.02233
10:48717566:C:T	50	100	0.99	0.11
10:48717696:A:G	50	100	1	0.293
10:48717699:C:A	50	100	1	0.03431
10:48717854:G:T	50	100	0.99	0.11
10:48717889:G:A	50	100	1	0.01543
10:48718211:A:G	50	100	1	0.2928
10:48718670:C:T	50	100	0.98	0.06645
10:48719118:A:T	50	100	0.98	0.337
10:48719176:A:C	50	100	0.98	0.3373
10:48719526:C:A	50	100	0.99	0.4116
10:48719582:C:T	50	100	0.99	0.3871
10:48719640:G:A	50	100	0.97	0.1088
10:48720920:C:T	50	100	0.93	0.05919
10:48721239:T:A	50	98	0.98	0.0118
10:48721286:G:A	50	100	0.93	0.07662
10:48721446:A:C	50	96	0.88	0.4666
10:48721851:T:C	50	98	0.91	0.1313
10:48721924:C:T	50	100	0.91	0.2347
10:48722004:A:T	50	98	0.93	0.0679
10:48722313:T:C	50	98	0.83	0.01489
10:48722337:T:A	50	92	0.91	0.2346
10:48722464:A:C	50	96	0.94	0.2967
10:48722496:G:A	50	98	0.87	0.08315
10:48722543:C:T	50	96	0.93	0.1823
10:48722664:C:T	50	96	0.92	0.1826
10:48722715:C:T	50	100	0.96	0.02505
10:48722727:C:A	50	98	0.96	0.09749
10:48722810:G:A	50	98	0.95	0.05864
10:48722927:T:C	50	100	0.9	0.07789
10:48722969:G:T	50	100	0.98	0.01634
10:48723104:G:A	49	91.8	0.92	0.2229
10:48723570:G:A	50	100	0.87	0.02723
10:48723800:T:C	50	92	0.89	0.2823
10:48723904:G:C	50	100	0.94	0.1082
10:48724283:C:T	50	100	0.9	0.04539
10:48724343:G:A	50	100	0.9	0.02596
10:48724566:G:C	50	100	0.81	0.07516
10:48725101:A:C	50	96	0.81	0.4207
10:48725133:G:A	49	91.8	0.77	0.278
10:48725171:A:T	50	98	0.77	0.2186
10:48725374:A:G	50	98	0.79	0.02251
10:48725443:C:A	50	88	0.77	0.4345
10:48725929:T:C	50	100	0.87	0.08824
10:48726226:C:T	50	100	0.96	0.28
10:48726555:G:T	50	98	0.97	0.1198
10:48726614:G:A	50	100	0.95	0.4935
10:48726736:C:T	50	100	0.9	0.01852
10:48726797:A:G	50	100	0.99	0.04139
10:48727237:C:A	50	100	0.98	0.02306
10:48727394:G:A	50	100	1	0.0138
10:48727833:G:T	50	98	0.96	0.1284
10:48727856:G:T	50	98	0.97	0.1187
10:48728291:C:T	50	98	0.97	0.2289
10:48728373:C:G	50	100	0.95	0.04793
10:48728641:A:T	50	100	1	0.04067
10:48730006:T:C	50	98	0.97	0.1282
10:48730140:C:T	50	98	0.97	0.1282
10:48730479:T:C	50	100	0.98	0.08224
10:48730836:C:T	50	98	0.98	0.2293
10:48731032:T:A	50	98	0.98	0.3399
10:48731094:T:A	50	98	0.98	0.4292
10:48732085:C:A	50	98	0.98	0.3829
10:48733022:A:G	50	98	0.98	0.4296
10:48733077:C:T	50	98	0.98	0.2289
10:48733137:A:G	50	100	0.99	0.04085
10:48734330:A:C	50	100	0.92	0.01688
10:48734370:G:A	49	100	0.99	0.4415
10:48734372:G:A	49	100	0.99	0.4415
10:48734725:G:T	50	98	0.99	0.3489
10:48734979:C:T	50	100	0.94	0.02469
10:48735082:C:T	49	100	0.9	0.01743
10:48735402:C:G	50	100	0.99	0.4419
10:48735772:T:C	50	100	0.99	0.0236
10:48736204:C:T	50	98	0.98	0.4296
10:48736223:T:G	50	98	0.85	0.05773
10:48736270:A:T	50	100	0.98	0.282
10:48736301:C:T	50	100	0.99	0.02324
10:48736489:C:T	50	98	0.99	0.1276
10:48736725:G:A	50	100	0.98	0.4446
10:48736875:C:G	50	100	0.94	0.2533
10:48737192:C:T	50	100	0.94	0.03395
10:48737549:A:G	50	100	0.99	0.3696
10:48738221:A:G	50	100	1	0.08152
10:48738273:T:G	50	100	0.99	0.1191
10:48739140:T:C	50	100	1	0.02505
10:48739152:A:C	50	98	0.99	0.4604
10:48739438:T:C	50	98	0.98	0.08606
10:48739597:C:T	50	98	0.87	0.05628
10:48739966:G:A	50	100	0.99	0.3471
10:48740196:G:T	50	98	0.99	0.4602
10:48740222:C:T	50	100	1	0.01235
10:48740257:G:A	50	100	1	0.08188
10:48740605:G:T	50	100	1	0.02487
10:48740787:T:C	49	100	0.99	0.03468
10:48741410:G:A	44	100	1	0.1305
10:48741481:T:A	42	97.6	0.98	0.1293
10:48741583:G:A	50	98	0.98	0.2896
10:48741635:T:G	50	100	1	0.02505
10:48741651:G:A	50	98	0.99	0.3293
10:48741652:G:A	50	98	0.99	0.03468
10:48741754:C:T	50	100	1	0.02505
10:48741839:G:A	50	98	0.99	0.3304
10:48741911:G:T	50	100	1	0.1304
10:48741912:A:T	50	100	1	0.1302
10:48742012:C:T	50	100	1	0.09241
10:48742088:C:T	50	98	0.99	0.4559
10:48742101:G:T	50	100	1	0.1302
10:48742196:T:G	50	100	1	0.03903
10:48742291:T:C	50	100	0.97	0.2371
10:48742583:G:A	50	98	0.73	0.01779
10:48745430:G:A	50	100	1	0.1305
10:48745559:C:T	50	98	0.99	0.2349
10:48745881:C:T	50	98	0.98	0.1387
10:48746350:A:G	50	100	1	0.0394
10:48746663:A:T	50	98	1	0.2781
10:48746749:G:A	50	100	1	0.01561
10:48746769:A:T	50	98	0.9	0.05574
10:48746922:A:G	50	100	1	0.01561
10:48747032:T:C	50	100	1	0.278
10:48747185:A:C	50	100	0.61	0.01017
10:48747216:G:A	50	100	0.88	0.02306
10:48747221:T:C	50	100	0.98	0.0394
10:48747310:C:T	50	100	1	0.01416
10:48747776:A:G	50	98	0.99	0.08624
10:48747833:G:C	50	100	0.99	0.1196
10:48747975:C:T	50	100	1	0.02578
10:48748080:C:A	50	100	1	0.1284
10:48748115:C:T	50	100	1	0.1307
10:48748117:T:C	50	100	1	0.0394
10:48748302:C:T	50	100	1	0.01398
10:48748455:A:G	50	100	1	0.01398
10:48748466:C:T	50	100	0.91	0.1209
10:48748467:G:A	50	100	1	0.1427
10:48748490:T:C	50	100	1	0.0846
10:48748800:G:A	50	100	0.99	0.2384
10:48748818:G:A	50	98	0.99	0.08642
10:48748835:G:A	50	98	0.99	0.08606
10:48749008:T:G	50	100	0.97	0.01707
10:48749274:C:G	50	100	1	0.02469
10:48749363:C:T	49	100	0.99	0.2384
10:48749367:C:T	50	100	1	0.1282
10:48749405:C:T	50	100	1	0.2731
10:48749565:A:G	50	100	1	0.01561
10:48749572:G:A	50	100	1	0.01416
10:48749738:G:A	50	100	1	0.0846
10:48749828:C:G	50	100	1	0.01398
10:48750038:G:A	50	100	1	0.01416
10:48750490:T:C	50	100	0.99	0.06082
10:48750670:T:C	50	100	0.94	0.01561
10:48751600:T:G	50	98	1	0.2776
10:48751657:C:T	50	100	1	0.1282
10:48752260:A:G	50	100	0.99	0.1195
10:48752402:G:C	50	100	0.98	0.03994
10:48752602:T:C	50	100	1	0.01398
10:48752782:G:C	50	96	0.99	0.08624
10:48753069:C:T	50	100	1	0.2731
10:48753177:G:A	50	100	1	0.01071
10:48753211:G:T	50	100	1	0.1307
10:48753401:G:A	50	100	1	0.1282
10:48753486:A:T	50	100	1	0.01398
10:48753741:G:C	50	100	1	0.1307
10:48754126:A:G	50	100	1	0.2732
10:48754328:T:C	50	100	0.99	0.02197
10:48754448:G:A	50	100	0.99	0.03704
10:48754509:A:G	50	98	0.98	0.3215
10:48755023:C:T	50	100	1	0.1284
10:48755038:G:A	50	100	1	0.1284
10:48755086:A:G	50	96	0.98	0.2936
10:48755434:G:C	50	100	1	0.1331
10:48756052:A:G	50	100	1	0.01344
10:48756285:G:T	50	100	1	0.2732
10:48756576:T:C	50	100	0.99	0.1176
10:48756958:G:A	50	100	0.98	0.03758
10:48757882:G:A	50	100	0.99	0.1376
10:48758011:C:A	50	100	1	0.1307
10:48759224:A:G	50	98	0.99	0.08624
10:48759820:A:T	50	100	1	0.01398
10:48760040:C:T	50	94	0.81	0.01126
10:48760045:G:A	50	100	1	0.02505
10:48760551:G:A	50	98	0.99	0.08624
10:48760600:T:G	50	100	1	0.01416
10:48760603:C:T	50	100	0.92	0.1213
10:48761088:G:A	50	98	1	0.2725
10:48761192:C:T	50	100	1	0.0256
10:48761372:T:A	50	98	1	0.1304
10:48761383:T:A	50	98	1	0.1302
10:48761433:C:A	50	98	1	0.1302
10:48761466:G:A	50	100	0.98	0.2382
10:48761511:G:T	50	98	0.99	0.1304
10:48761941:A:T	50	100	1	0.1227
10:48762181:G:A	50	98	0.99	0.1736
10:48762197:G:A	50	100	0.98	0.03032
10:48762676:G:A	50	100	0.98	0.03722
10:48762764:G:A	50	100	0.99	0.03686
10:48763324:G:A	50	100	0.97	0.03686
10:48764300:C:T	50	96	0.92	0.0472
10:48764542:C:T	50	98	0.98	0.1875
10:48765108:A:G	50	96	0.99	0.4139
10:48765201:T:C	50	98	0.93	0.01144
10:48765278:A:G	50	98	0.98	0.1383
10:48765378:A:T	50	98	0.97	0.01943
10:48765713:A:G	50	100	0.98	0.09677
10:48765813:A:G	50	98	0.99	0.4179
10:48766103:C:T	50	100	0.99	0.1899
10:48766435:A:T	50	96	0.92	0.1282
10:48766544:T:C	50	98	0.96	0.03758
10:48766548:T:C	50	98	0.99	0.3342
10:48766586:C:T	50	100	0.97	0.0817
10:48766611:T:G	50	100	0.99	0.2769
10:48766875:A:G	50	98	0.96	0.1131
10:48767096:G:A	50	100	0.96	0.03268
10:48767184:T:C	50	98	0.98	0.1351
10:48767306:G:C	50	100	0.9	0.0207
10:48767330:C:A	50	98	0.98	0.1351
10:48767726:C:T	50	100	0.94	0.06845
10:48767895:T:C	50	100	0.94	0.10780000000000001
10:48768021:C:A	49	100	0.94	0.0768
10:48768184:T:C	50	98	0.98	0.3174
10:48768290:T:C	49	100	0.99	0.4332
10:48768317:G:A	50	98	0.98	0.3219
10:48768569:T:C	50	100	0.98	0.01126
10:48768632:A:G	50	100	1	0.05265
10:48768924:C:T	50	100	0.98	0.3137
10:48769240:T:C	50	100	0.99	0.1973
10:48769701:T:C	50	100	1	0.4152
10:48769837:G:A	50	100	0.99	0.415
10:48769928:C:A	50	100	0.99	0.4145
10:48770029:A:G	50	100	0.99	0.4145
10:48770068:C:T	50	98	0.97	0.3237
10:48770192:C:T	50	100	0.98	0.104
10:48770195:G:A	50	98	0.98	0.1235
10:48770230:A:G	50	100	1	0.05265
10:48770269:A:T	50	100	0.99	0.4139
10:48770651:A:G	50	100	0.98	0.1031
10:48770729:C:A	50	100	0.99	0.1983
10:48770745:C:T	50	100	0.99	0.4083
10:48771481:A:G	50	100	0.95	0.0256
10:48771514:G:A	50	94	0.95	0.09568
10:48771654:T:C	50	98	0.96	0.2493
10:48771737:T:A	50	100	0.98	0.05556
10:48771788:C:T	50	100	0.96	0.3929
10:48771810:T:A	50	98	0.95	0.3684
10:48772244:G:A	50	100	0.98	0.1552
10:48772403:G:A	50	100	0.96	0.02197
10:48772464:G:A	50	100	0.96	0.3321
10:48772698:A:C	50	92	0.96	0.2754
10:48772815:C:G	50	100	0.98	0.2587
10:48772955:T:A	49	100	0.99	0.2656
10:48773008:C:T	50	100	0.97	0.05247
10:48773364:C:T	50	100	0.99	0.063
10:48773391:A:G	50	100	0.99	0.1196
10:48773658:C:G	50	100	0.98	0.02505
10:48774166:C:T	50	100	0.94	0.02542
10:48774280:G:C	50	98	0.99	0.3765
10:48774604:C:T	50	100	1	0.01616
10:48774928:T:C	50	100	0.99	0.06318
10:48775127:A:G	50	100	1	0.1207
10:48775461:A:G	50	100	0.99	0.06318
10:48775748:G:A	50	100	1	0.05556
10:48775774:C:T	50	100	1	0.01707
10:48775845:G:T	50	100	1	0.1091
10:48776008:C:G	50	100	0.99	0.4835
10:48776257:T:C	50	100	0.99	0.1195
10:48776493:C:G	50	100	1	0.3909
10:48776613:G:A	50	100	0.99	0.063
10:48776645:G:A	50	100	1	0.3911
10:48776685:T:C	50	100	0.93	0.03813
10:48777065:C:T	50	100	1	0.05211
10:48777126:G:A	50	100	0.83	0.01107
10:48777192:G:T	50	100	1	0.03958
10:48777984:G:A	50	100	0.99	0.02215
10:48778975:T:C	50	100	1	0.04412
10:48779258:C:T	50	100	1	0.3912
10:48779292:C:A	50	100	1	0.05556
10:48779549:G:A	50	100	1	0.01089
10:48779569:G:A	50	100	1	0.05574
10:48779752:G:A	50	100	1	0.1184
10:48779876:C:G	50	100	1	0.0719
10:48780867:A:C	50	100	1	0.01616
10:48780994:C:T	50	100	0.96	0.06209
10:48780999:T:C	50	100	0.99	0.06191
10:48781154:A:G	50	100	1	0.04503
10:48781230:G:A	50	98	1	0.3046
10:48781268:A:G	49	100	0.99	0.063
10:48781374:G:A	50	100	0.99	0.4831
10:48781399:C:T	50	100	0.94	0.01797
10:48781437:C:G	50	100	1	0.02433
10:48781747:T:G	50	100	1	0.3909
10:48782036:G:A	50	100	1	0.1739
10:48782127:G:A	50	100	1	0.1202
10:48782356:G:T	50	100	1	0.1202
10:48782443:C:G	50	100	1	0.04448
10:48782545:A:G	50	100	1	0.1202
10:48783139:A:T	50	100	1	0.04648
10:48784274:G:A	50	100	1	0.0167
10:48784620:A:C	49	100	1	0.1819
10:48784644:T:C	50	100	0.99	0.4886
10:48784760:T:C	50	100	1	0.05556
10:48784842:A:G	50	100	0.99	0.3301
10:48784844:C:T	48	100	1	0.1814
10:48785026:G:T	50	100	1	0.1814
10:48785036:T:A	50	100	0.99	0.3306
10:48785250:A:T	50	100	1	0.01779
10:48785539:A:T	50	100	1	0.1206
10:48786004:T:C	50	100	1	0.05556
10:48786050:T:C	50	100	1	0.06481
10:48786064:A:G	50	100	1	0.1204
10:48786225:A:G	50	100	0.99	0.2061
10:48786610:A:G	50	98	0.94	0.02215
10:48786966:G:T	50	100	1	0.01089
10:48787105:G:A	50	100	0.98	0.02487
10:48787319:A:G	50	100	1	0.04666
10:48787338:T:C	50	100	1	0.05556
10:48787388:C:G	50	100	1	0.0443
10:48787459:G:A	50	100	0.91	0.0472
10:48787503:G:A	50	100	1	0.0443
10:48787507:C:A	50	100	1	0.06772
10:48788032:T:C	36	91.7	0.68	0.09495
10:48788332:G:A	50	100	1	0.063
10:48788743:T:A	50	100	1	0.05556
10:48789227:A:G	50	100	1	0.3326
10:48789424:C:T	50	100	0.99	0.2774
10:48789591:C:T	50	100	0.81	0.01089
10:48789669:G:C	50	100	1	0.1095
10:48789836:A:G	50	100	1	0.04412
10:48790014:A:C	50	98	0.95	0.02433
10:48790018:G:A	50	100	1	0.063
10:48790227:C:G	50	100	1	0.0463
10:48790524:T:G	50	98	0.99	0.4818
10:48790662:C:T	50	100	1	0.1772
10:48790667:A:C	50	100	1	0.1812
10:48790735:G:A	50	100	1	0.1206
10:48790779:C:T	50	100	1	0.1774
10:48791341:A:G	50	98	1	0.3308
10:48791358:G:A	50	100	1	0.1206
10:48791562:C:G	50	100	1	0.1812
10:48791613:G:C	50	100	1	0.065
10:48791635:C:T	50	100	1	0.1207
10:48791767:G:T	50	100	1	0.04412
10:48792418:C:A	49	100	0.99	0.0443
10:48792501:T:C	50	100	1	0.1207
10:48792863:T:C	50	98	1	0.482
10:48793013:A:C	50	100	1	0.02179
10:48793279:T:C	50	100	1	0.02687
10:48793487:C:T	50	98	1	0.4878
10:48793673:C:A	50	100	1	0.0463
10:48794060:G:C	50	100	0.97	0.02469
10:48794177:A:G	50	100	0.99	0.09513
10:48794235:G:A	50	100	1	0.05556
10:48794355:C:T	50	100	1	0.01779
10:48794368:C:T	49	100	1	0.1812
10:48794400:T:C	50	100	1	0.1144
10:48794512:A:G	50	98	1	0.4875
10:48794783:C:T	50	100	1	0.1812
10:48794860:G:A	50	100	1	0.1209
10:48794920:T:C	50	100	0.88	0.01906
10:48795328:T:C	50	100	1	0.05556
10:48795390:G:A	50	98	0.99	0.4875
10:48795536:C:T	42	76.2	0.79	0.1514
10:48795636:A:G	50	100	0.99	0.199
10:48795653:G:C	50	100	0.86	0.01525
10:48795826:A:G	50	100	1	0.06191
10:48795876:A:C	50	100	1	0.1229
10:48795912:G:A	50	100	0.99	0.199
10:48796123:A:G	50	100	1	0.01779
10:48796210:G:C	50	100	1	0.08842
10:48796327:C:T	50	100	1	0.1227
10:48796495:G:A	50	98	0.96	0.02433
10:48797018:C:G	50	100	0.99	0.1191
10:48797750:C:A	50	100	1	0.01725
10:48797789:A:G	50	100	1	0.05556
10:48797918:C:T	50	100	1	0.01707
10:48798043:G:A	50	100	1	0.05556
10:48798213:G:A	50	100	0.99	0.1126
10:48798349:G:A	50	100	1	0.08406
10:48798380:C:T	50	100	0.99	0.1843
10:48798459:A:C	50	100	0.99	0.1563
10:48798552:G:A	50	100	1	0.01707
10:48798704:A:G	50	100	1	0.05556
10:48798720:G:T	50	100	1	0.0463
10:48799403:T:A	50	100	1	0.06028
10:48799533:A:G	50	100	1	0.1305
10:48799534:A:G	50	100	1	0.1309
10:48799708:G:A	50	100	0.99	0.1009
10:48799837:C:T	50	98	0.96	0.02433
10:48799905:G:A	50	100	0.99	0.1231
10:48799906:A:T	50	100	0.99	0.1231
10:48800068:T:C	50	100	0.94	0.03159
10:48800091:G:T	50	98	0.98	0.1471
10:48800163:C:T	50	100	1	0.04412
10:48800242:G:T	50	98	0.99	0.3155
10:48800257:C:T	50	100	1	0.08406
10:48800268:G:C	50	100	1	0.1964
10:48800326:G:A	50	100	0.94	0.01888
10:48800344:G:A	50	100	1	0.01816
10:48800723:A:T	42	100	0.74	0.04902
10:48801198:C:G	50	100	1	0.07825
10:48801246:C:T	50	100	1	0.1964
10:48801687:T:C	50	100	1	0.04593
10:48801973:C:T	50	98	1	0.382
10:48802164:C:G	50	100	1	0.07807
10:48802169:A:G	50	98	0.99	0.4878
10:48802340:C:T	50	100	0.98	0.01997
10:48802388:G:A	50	100	1	0.04412
10:48802403:G:T	50	100	0.97	0.01071
10:48803008:C:A	50	98	1	0.3148
10:48803049:C:T	50	100	0.96	0.0187
10:48803217:C:A	50	100	1	0.01126
10:48803415:A:T	50	100	0.99	0.04394
10:48803673:C:T	50	100	1	0.05574
10:48804061:C:T	50	100	1	0.04394
10:48804278:C:T	49	100	1	0.04593
10:48804293:T:C	50	100	1	0.05574
10:48804330:G:T	50	100	0.98	0.01071
10:48804427:C:T	50	100	1	0.01707
10:48804594:G:T	50	100	1	0.08261
10:48804855:G:A	50	100	1	0.1225
10:48805184:A:C	50	100	1	0.05574
10:48805238:G:C	50	100	0.99	0.01071
10:48805357:T:C	50	98	0.99	0.4893
10:48805457:C:T	50	100	1	0.01707
10:48805486:A:G	50	100	0.98	0.08279
10:48805535:C:T	50	100	0.98	0.08261
10:48805549:C:T	50	98	0.99	0.4838
10:48805702:C:G	50	100	0.96	0.04412
10:48805795:A:G	50	100	0.96	0.2807
10:48805797:T:C	50	100	1	0.01852
10:48805822:G:A	50	100	0.95	0.06681
10:48806228:C:A	50	96	0.88	0.3627
10:48806283:A:G	50	88	0.89	0.2318
10:48806396:C:G	50	96	0.96	0.08787
10:48806771:C:T	50	96	0.95	0.3965
10:48806872:T:C	50	100	0.97	0.4909
10:48807052:T:C	50	100	0.97	0.4695
10:48807165:G:A	50	100	0.98	0.08515
10:48807166:T:G	50	100	0.98	0.425
10:48807274:T:G	50	100	0.96	0.08043
10:48807536:T:A	50	100	0.89	0.01943
10:48807710:G:A	50	100	1	0.01035
10:48807797:C:T	50	100	0.92	0.01725
10:48808499:G:T	50	100	0.93	0.1008
10:48808755:G:C	50	100	0.99	0.05156
10:48809266:C:T	49	98	0.96	0.1064
10:48809692:C:A	50	100	0.99	0.05973
10:48810120:T:C	50	100	1	0.3647
10:48810374:T:C	50	98	1	0.3731
10:48810429:G:A	50	100	1	0.05156
10:48810785:T:A	50	100	1	0.01053
10:48811054:G:C	50	98	0.99	0.3962
10:48811203:T:C	50	100	0.94	0.02487
10:48811390:T:C	50	100	0.87	0.01126
10:48812128:C:A	50	100	1	0.02832
10:48812199:G:T	49	91.8	0.99	0.3629
10:48812278:T:C	50	98	0.99	0.3039
10:48812281:C:A	50	100	0.99	0.2095
10:48813496:G:A	50	100	0.99	0.1972
10:48813995:G:A	50	100	1	0.1905
10:48815305:A:G	50	100	1	0.134
10:48815756:G:A	50	100	0.99	0.1215
10:48815985:C:T	50	100	0.99	0.3624
10:48817319:C:T	50	98	0.94	0.0158
10:48817351:G:A	50	96	0.99	0.2751
10:48817401:G:T	50	100	0.98	0.2202
10:48817498:C:A	50	100	0.99	0.01126
10:48817559:C:T	50	100	0.97	0.09659
10:48817651:A:C	50	100	0.84	0.0118
10:48817676:G:C	50	100	1	0.01743
10:48817975:A:G	50	100	0.99	0.4366
10:48818000:G:A	50	100	1	0.02251
10:48818202:G:A	50	100	0.98	0.08406
10:48818564:G:T	50	100	0.98	0.2157
10:48819018:C:G	50	100	1	0.01253
10:48819047:C:T	50	100	0.97	0.1374
10:48819171:A:G	50	100	0.98	0.1
10:48819208:G:T	50	100	1	0.01634
10:48819284:G:T	50	100	1	0.07516
10:48819289:A:G	50	100	1	0.1443
10:48819725:C:T	50	100	1	0.2226
10:48819795:T:A	50	100	1	0.01979
10:48820061:A:G	50	100	0.99	0.09967
10:48820153:G:T	50	100	1	0.01253
10:48820211:G:A	50	100	1	0.01253
10:48820238:T:C	50	100	1	0.01253
10:48820263:C:T	50	100	1	0.04412
10:48820773:T:G	50	100	1	0.138
10:48820797:G:A	49	100	1	0.2317
10:48820956:C:G	50	100	0.83	0.01289
10:48821416:T:G	50	100	1	0.2262
10:48821535:G:A	50	100	1	0.01253
10:48821660:A:G	50	100	1	0.3081
10:48821837:T:C	50	100	1	0.01253
10:48821978:G:A	50	100	1	0.2228
10:48822072:A:G	50	100	1	0.2228
10:48822197:G:C	50	100	1	0.2228
10:48822210:T:A	50	100	1	0.01253
10:48822264:A:G	50	100	0.86	0.01253
10:48822685:G:A	50	100	1	0.2226
10:48822819:C:T	50	100	1	0.4421
10:48822887:A:G	50	100	1	0.4377
10:48823100:A:G	50	96	1	0.3391
10:48823305:G:A	50	100	1	0.2264
10:48823427:C:T	50	100	1	0.2153
10:48823456:C:T	50	100	1	0.2226
10:48823730:G:A	50	100	1	0.0581
10:48824328:G:A	50	98	1	0.2487
10:48824547:C:T	50	100	1	0.2406
10:48824622:A:T	50	100	1	0.2406
10:48824653:A:G	50	100	0.99	0.3613
10:48824677:C:T	50	100	1	0.2406
10:48824735:G:A	50	100	1	0.1416
10:48824942:A:G	50	100	1	0.01325
10:48824997:C:T	50	100	1	0.2407
10:48825236:T:G	50	100	1	0.2409
10:48825375:T:C	50	100	0.9	0.02015
10:48825422:G:A	50	100	1	0.01797
10:48825455:G:A	50	100	1	0.2493
10:48825508:A:G	50	100	1	0.2407
10:48825647:T:C	50	100	1	0.1022
10:48825712:T:C	50	100	1	0.2407
10:48825803:C:T	50	100	1	0.3635
10:48825809:G:T	50	100	1	0.1022
10:48825839:G:A	50	100	1	0.2398
10:48826339:T:C	50	100	1	0.1022
10:48826590:T:A	49	100	1	0.2222
10:48826788:G:A	50	100	1	0.2487
10:48827000:T:G	50	100	1	0.07662
10:48827239:G:A	50	100	1	0.3635
10:48827342:A:G	50	100	1	0.2493
10:48827418:T:C	50	100	1	0.2502
10:48827582:G:C	50	100	1	0.2493
10:48827659:G:T	50	100	1	0.02542
10:48827916:A:G	50	100	1	0.2493
10:48827979:A:G	50	100	1	0.2493
10:48828063:A:C	49	100	1	0.07534
10:48828385:G:A	50	100	0.99	0.1344
10:48828487:T:C	50	100	1	0.2495
10:48828501:T:C	50	100	1	0.2495
10:48828542:A:C	50	100	1	0.1017
10:48828925:G:T	33	84.8	0.92	0.1393
10:48829537:G:T	50	100	1	0.09023
10:48829675:G:C	50	100	1	0.3079
10:48829829:G:A	50	100	1	0.09023
10:48829929:G:A	50	100	1	0.402
10:48830113:C:T	50	100	1	0.01053
10:48830240:G:A	50	100	1	0.4849
10:48830442:A:T	50	100	1	0.4849
10:48830540:G:A	50	100	1	0.4966
10:48830675:G:T	50	100	1	0.4486
10:48830755:A:G	50	100	1	0.4018
10:48830833:G:C	50	100	1	0.04648
10:48831208:G:T	50	100	1	0.4815
10:48831483:C:T	50	100	1	0.4853
10:48832031:G:A	50	100	1	0.4018
10:48832032:T:C	50	100	1	0.3689
10:48832517:A:G	50	100	1	0.4815
10:48832565:T:G	50	100	1	0.4817
10:48832677:C:A	50	100	1	0.06554
10:48833078:A:G	50	100	1	0.4817
10:48833131:G:A	50	100	1	0.4817
10:48833172:T:A	50	92	0.95	0.352
10:48833174:A:T	49	89.8	0.97	0.1358
10:48833176:A:T	50	94	0.9	0.02977
10:48833231:G:A	49	100	1	0.3077
10:48833418:T:C	50	100	1	0.4815
10:48833615:C:A	50	100	1	0.08188
10:48833684:C:A	50	100	1	0.4853
10:48833689:C:G	50	100	1	0.3041
10:48833961:A:G	50	100	1	0.06554
10:48834274:A:G	50	100	1	0.4817
10:48834534:T:C	50	100	1	0.4817
10:48834906:A:G	50	100	1	0.4971
10:48835096:A:G	50	100	1	0.4857
10:48835218:A:G	50	100	1	0.03631
10:48835272:G:C	50	100	1	0.3691
10:48835721:A:G	50	100	1	0.4842
10:48835812:T:C	50	100	1	0.4838
10:48835844:A:G	50	100	1	0.4818
10:48835862:T:C	50	100	1	0.4818
10:48836039:C:T	50	98	0.95	0.04539
10:48836591:C:T	50	100	1	0.05029
10:48836779:G:A	50	100	1	0.4813
10:48836976:G:C	50	100	1	0.3072
10:48837411:T:G	50	100	1	0.4946
10:48837426:C:T	50	100	1	0.3956
10:48837787:G:A	50	100	1	0.1015
10:48838075:T:C	50	100	1	0.396
10:48838146:C:G	50	100	1	0.08914
10:48838244:T:C	50	100	1	0.494
10:48838278:C:T	50	100	1	0.3934
10:48838279:A:G	50	100	1	0.3934
10:48838600:C:T	50	98	1	0.3934
10:48838647:C:T	50	100	1	0.0886
10:48838824:T:A	50	100	0.99	0.03958
10:48839229:T:C	50	100	1	0.3958
10:48839586:G:A	50	100	1	0.03468
10:48840457:G:A	49	100	1	0.02342
10:48840472:C:T	50	100	1	0.07353
10:48840495:T:A	50	96	1	0.36870000000000003
10:48841188:T:C	50	100	1	0.06863
10:48841281:T:C	50	100	1	0.06863
10:48842966:G:A	50	100	1	0.1057
10:48843200:C:T	50	100	1	0.3618
10:48843766:C:A	50	100	1	0.1057
10:48844029:C:T	50	100	0.94	0.01561
10:48844596:C:A	50	100	1	0.4154
10:48844948:G:A	50	100	1	0.04521
10:48845057:C:G	50	100	1	0.1002
10:48845070:G:A	50	100	1	0.02288
10:48845322:C:T	50	100	1	0.02596
10:48845778:G:A	50	100	1	0.4158
10:48846360:C:T	50	100	1	0.1051
10:48846529:C:A	50	100	1	0.1051
10:48846615:G:A	50	100	1	0.01289
10:48847171:T:C	50	100	1	0.4121
10:48847335:T:C	50	100	1	0.3903
10:48847568:T:C	50	100	1	0.07353
10:48848110:G:A	50	100	1	0.07371
10:48848162:G:C	50	98	0.96	0.05428
10:48848166:C:G	50	100	1	0.466
10:48848403:G:A	50	100	1	0.3902
10:48848577:G:A	50	100	1	0.03577
10:48848707:C:A	50	100	1	0.1011
10:48848774:G:A	50	100	0.88	0.01924
10:48849280:C:T	50	100	1	0.2721
10:48849738:C:T	50	100	1	0.01271
10:48849862:G:A	50	100	1	0.02269
10:48850518:C:T	50	100	1	0.2264
10:48850693:G:A	50	100	1	0.02269
10:48850810:G:A	50	100	1	0.01561
10:48850986:G:A	50	100	1	0.4631
10:48851238:G:C	50	100	1	0.1013
10:48851453:G:A	50	100	1	0.02142
10:48851723:C:T	50	100	1	0.3903
10:48851758:G:A	50	100	1	0.06881
10:48852457:G:A	50	100	1	0.3902
10:48852808:C:A	50	100	1	0.03177
10:48853979:G:A	50	100	1	0.1013
10:48854088:T:G	50	100	1	0.1051
10:48854659:T:G	50	100	1	0.3902
10:48855941:G:T	50	100	1	0.01289
10:48856262:G:A	50	100	1	0.07208
10:48856386:T:C	50	100	0.98	0.1402
10:48856522:T:C	50	100	1	0.07208
10:48857048:A:G	50	100	1	0.02124
10:48857414:T:C	50	100	1	0.04194
10:48857545:G:A	50	100	0.99	0.4165
10:48857985:G:A	50	100	1	0.01107
10:48858176:A:G	50	100	1	0.02288
10:48858559:A:G	50	100	1	0.07262
10:48858616:C:A	50	100	1	0.4846
10:48858716:G:A	50	100	1	0.4846
10:48858735:G:A	50	100	1	0.01561
10:48859062:G:A	50	100	1	0.4276
10:48859171:G:A	50	100	1	0.4699
10:48860370:C:T	50	98	0.91	0.03377
10:48860486:G:A	50	100	1	0.0719
10:48860754:A:T	50	100	0.89	0.0167
10:48860983:T:C	50	100	1	0.01271
10:48861350:G:A	50	100	1	0.4279
10:48861827:C:A	50	100	1	0.0719
10:48862280:A:G	50	100	1	0.4699
10:48863564:G:A	50	100	1	0.2872
10:48864029:C:T	50	100	1	0.061
10:48864057:G:A	50	98	1	0.3068
10:48864656:G:C	50	100	1	0.06463
10:48865034:A:G	50	100	1	0.1015
10:48865191:T:C	50	100	1	0.01271
10:48865314:C:T	50	100	1	0.06463
10:48865445:T:C	50	100	1	0.4281
10:48866060:G:A	50	100	1	0.1015
10:48866159:C:A	50	100	1	0.47
10:48866722:A:G	50	100	1	0.04811
10:48867416:G:A	50	100	1	0.4699
10:48867645:C:G	50	100	0.99	0.01561
10:48868118:G:A	50	100	1	0.4241
10:48868229:G:T	50	100	1	0.47
10:48868280:T:G	50	100	0.98	0.1374
10:48868430:T:C	50	100	1	0.4243
10:48869158:T:A	50	100	1	0.4259
10:48869441:G:C	50	100	1	0.03359
10:48869481:A:G	50	100	1	0.01271
10:48869662:T:C	50	100	0.98	0.0719
10:48869792:T:C	50	100	1	0.03141
10:48870072:G:A	50	100	1	0.3903
10:48870098:A:G	50	100	0.94	0.0719
10:48870348:C:A	50	100	0.99	0.02233
10:48870926:G:T	50	100	1	0.01289
10:48870956:T:C	50	100	0.99	0.4257
10:48871119:A:T	50	100	1	0.03159
10:48871177:C:T	50	100	1	0.03159
10:48871230:T:C	50	100	1	0.03159
10:48871234:C:T	50	100	1	0.06463
10:48871474:T:C	43	95.3	0.82	0.04993
10:48871524:A:G	50	100	0.99	0.03522
10:48871557:C:T	50	100	1	0.06463
10:48871605:A:G	50	100	1	0.4018
10:48871619:T:A	50	100	1	0.06463
10:48871971:T:G	50	100	1	0.03159
10:48872266:A:G	50	100	1	0.2625
10:48872280:A:G	50	100	1	0.06427
10:48872405:G:A	50	100	0.95	0.02505
10:48872568:C:G	50	100	1	0.03159
10:48872576:G:T	50	100	1	0.03159
10:48872610:C:A	50	100	1	0.01888
10:48872624:G:A	50	100	1	0.2191
10:48872921:T:A	50	100	0.98	0.07534
10:48873033:T:C	50	100	0.99	0.06445
10:48873077:T:C	50	100	0.99	0.4261
10:48873187:T:A	50	100	1	0.4138
10:48873900:A:G	50	100	0.89	0.03304
10:48873973:G:A	50	100	1	0.03159
10:48874063:C:T	50	100	1	0.06445
10:48874262:A:G	50	100	1	0.03232
10:48874543:T:A	50	100	0.99	0.08152
10:48874826:C:T	50	100	1	0.03159
10:48875066:T:C	50	100	0.99	0.4034
10:48875259:C:T	50	100	1	0.03159
10:48876224:G:T	50	100	1	0.06391
10:48876481:T:C	50	100	0.99	0.2725
10:48876623:A:T	50	100	0.99	0.4031
10:48876647:A:C	50	100	1	0.03177
10:48876711:A:G	50	100	1	0.4895
10:48877222:C:G	50	100	1	0.3909
10:48877383:A:G	50	100	1	0.4895
10:48877975:C:T	50	100	0.98	0.07153
10:48878197:C:T	50	100	0.98	0.07153
10:48878206:C:T	50	100	0.99	0.01253
10:48878214:A:T	50	100	0.99	0.01271
10:48878363:G:A	50	100	0.99	0.06137
10:48878899:G:A	50	100	1	0.06427
10:48878956:T:C	50	100	0.99	0.3914
10:48878988:A:G	50	100	0.98	0.09677
10:48879037:A:G	50	100	1	0.06445
10:48879413:C:T	50	100	1	0.3853
10:48879468:A:G	50	100	0.96	0.0817
10:48879727:T:C	50	100	0.99	0.4261
10:48879821:C:A	50	100	0.97	0.06899
10:48879960:C:T	50	100	0.94	0.04684
10:48880199:G:A	50	98	0.97	0.1013
10:48880201:T:C	50	100	0.98	0.04757
10:48880239:C:G	50	100	0.98	0.1596
10:48880348:C:A	50	100	1	0.01089
10:48880569:C:T	50	100	0.92	0.01307
10:48880581:G:A	50	100	1	0.09768
10:48880696:T:G	50	100	0.92	0.01307
10:48881024:C:A	50	100	0.96	0.04775
10:48881824:T:G	50	100	0.99	0.1621
10:48882105:T:C	50	100	1	0.09768
10:48882277:G:C	50	100	0.97	0.05084
10:48882499:T:A	50	100	1	0.09768
10:48882584:G:A	50	100	1	0.1621
10:48882656:C:A	50	100	1	0.09768
10:48882741:G:A	50	100	0.98	0.04521
10:48882867:C:T	50	100	1	0.09768
10:48883000:T:C	50	100	0.99	0.4114
10:48883117:T:G	50	100	0.97	0.1011
10:48883169:T:C	50	100	1	0.09768
10:48883352:G:A	50	100	0.98	0.04521
10:48883437:A:G	50	100	0.99	0.1623
10:48883631:G:A	50	100	1	0.09296
10:48883692:G:A	50	100	0.98	0.05102
10:48883715:G:C	50	100	0.94	0.01307
10:48884088:T:G	50	100	0.99	0.04521
10:48884349:A:C	50	98	0.99	0.411
10:48884408:T:C	50	100	0.99	0.04521
10:48884467:C:T	50	100	0.99	0.04521
10:48884655:A:G	50	100	0.99	0.05084
10:48884883:G:A	50	100	1	0.09259
10:48885097:C:T	50	100	0.94	0.01307
10:48885105:G:A	50	100	1	0.1485
10:48885215:G:A	50	100	1	0.05084
10:48885682:A:G	50	100	0.97	0.02124
10:48885724:C:G	50	96	0.97	0.246
10:48885730:C:A	50	82	0.91	0.3549
10:48885732:C:A	50	88	0.89	0.4464
10:48885734:C:A	50	98	0.86	0.1095
10:48885899:C:A	50	100	1	0.09277
10:48886430:T:A	50	100	1	0.02723
10:48886672:C:T	50	98	0.99	0.4125
10:48886741:C:A	50	98	0.99	0.4125
10:48886928:G:A	50	100	1	0.01507
10:48886956:A:T	50	100	1	0.1485
10:48886983:T:C	50	100	1	0.04521
10:48887374:G:A	50	100	0.99	0.1618
10:48887545:A:G	50	100	1	0.1485
10:48887550:G:A	50	100	0.92	0.01289
10:48887640:G:A	50	100	0.88	0.01271
10:48887679:T:C	50	98	0.99	0.3793
10:48887834:T:A	49	100	1	0.1031
10:48887887:C:A	50	98	0.99	0.413
10:48888553:A:G	50	100	1	0.09786
10:48889327:G:A	50	100	0.97	0.08043
10:48889336:G:T	50	100	0.99	0.09822
10:48889774:G:A	50	100	0.97	0.4857
10:48889848:G:A	50	100	0.99	0.04539
10:48890169:C:T	50	100	0.8	0.01216
10:48890430:T:C	50	100	0.98	0.4971
10:48890441:C:T	50	100	0.97	0.05102
10:48890521:C:T	50	100	0.98	0.1046
10:48890694:G:C	50	100	0.97	0.03903
10:48890695:T:A	50	100	0.89	0.01616
10:48891051:A:G	50	100	1	0.01816
10:48891160:G:A	50	100	1	0.01816
10:48891201:G:C	50	100	0.99	0.04866
10:48891423:G:A	50	100	0.98	0.411
10:48891447:G:A	50	100	1	0.01816
10:48891467:T:G	50	100	1	0.05392
10:48891521:G:T	50	100	1	0.02088
10:48891528:G:A	50	100	1	0.09205
10:48891553:C:T	50	100	1	0.01816
10:48891891:C:T	50	100	1	0.01816
10:48891994:T:C	50	100	1	0.07208
10:48892389:T:C	50	100	0.96	0.08206
10:48892715:A:T	50	100	1	0.04521
10:48892844:A:C	50	100	0.99	0.2658
10:48892984:T:C	50	100	1	0.01816
10:48893104:T:C	50	98	0.76	0.01144
10:48893852:C:T	50	100	0.91	0.0423
10:48893932:A:G	50	100	0.98	0.4178
10:48893985:A:G	50	100	1	0.08642
10:48894049:C:T	50	100	1	0.09223
10:48894319:T:G	50	100	1	0.01816
10:48894355:A:T	50	100	1	0.0216
10:48894363:C:T	50	100	1	0.0216
10:48894591:A:G	50	98	0.91	0.04484
10:48894673:C:T	50	100	0.99	0.01816
10:48894711:C:T	50	100	0.98	0.3489
10:48894712:C:A	50	100	0.99	0.01816
10:48894910:A:G	50	100	0.99	0.01816
10:48894918:A:G	50	100	0.99	0.01816
10:48895027:A:G	50	100	1	0.07226
10:48895183:C:T	50	98	0.95	0.1071
10:48895259:T:G	50	100	0.99	0.07208
10:48895270:A:T	50	100	0.99	0.01471
10:48895645:T:C	50	100	1	0.09296
10:48895732:A:C	50	100	1	0.05447
10:48895751:C:T	50	100	0.91	0.0541
10:48895811:T:C	50	100	0.98	0.07208
10:48895964:C:G	50	100	1	0.05447
10:48895965:C:A	50	100	0.93	0.01144
10:48896554:C:A	50	100	1	0.04521
10:48896570:C:A	50	100	0.99	0.2633
10:48896633:C:A	50	100	0.93	0.01126
10:48896651:C:G	50	100	0.98	0.08442
10:48896659:C:G	50	100	1	0.01253
10:48896915:G:A	50	100	1	0.063
10:48897362:G:A	50	100	0.98	0.08406
10:48898257:G:C	50	100	1	0.0216
10:48898834:G:A	50	100	1	0.04194
10:48898847:T:G	50	98	0.93	0.09586
10:48899492:T:C	50	100	0.99	0.35
10:48899513:T:A	50	100	0.99	0.3214
10:48899699:T:C	50	100	1	0.09277
10:48899724:A:G	50	100	1	0.02015
10:48899909:G:C	50	100	0.97	0.1127
10:48899916:A:T	50	100	1	0.2651
10:48900100:G:C	50	100	1	0.02088
10:48900838:T:C	50	100	1	0.05955
10:48900983:C:G	50	100	1	0.1019
10:48901178:C:T	50	100	1	0.1019
10:48901191:A:G	50	100	1	0.01325
10:48901285:A:C	50	100	1	0.1505
10:48901541:G:A	50	100	1	0.1004
10:48901668:C:T	50	98	0.95	0.03649
10:48901850:A:C	50	100	1	0.1019
10:48901857:G:A	50	100	0.99	0.03722
10:48901970:A:T	50	100	1	0.4895
10:48902056:A:T	50	100	1	0.1019
10:48902105:G:A	50	100	1	0.1425
10:48902187:A:G	49	100	1	0.4895
10:48902326:A:G	50	100	1	0.1019
10:48902354:C:T	50	100	1	0.04303
10:48902408:T:C	50	100	0.86	0.01017
10:48902714:A:G	50	100	1	0.01325
10:48902824:A:T	50	100	1	0.1004
10:48903301:G:A	50	100	0.99	0.1362
10:48903390:G:A	50	100	1	0.2593
10:48903465:T:A	50	100	1	0.2651
10:48903742:G:A	50	100	1	0.04303
10:48903743:A:G	50	100	1	0.1019
10:48903908:C:T	50	100	0.98	0.1193
10:48903995:A:G	50	100	1	0.1019
10:48904678:A:G	50	100	0.93	0.0118
10:48904984:A:G	50	100	1	0.295
10:48905013:C:T	50	100	1	0.04303
10:48905097:T:G	50	100	1	0.3099
10:48905281:G:A	50	100	1	0.1
10:48905541:T:C	50	100	1	0.1053
10:48905858:A:G	50	100	0.98	0.0532
10:48906174:G:A	50	100	1	0.1053
10:48906180:T:G	50	100	0.94	0.01688
10:48906548:C:T	50	100	1	0.1607
10:48906581:G:A	50	100	1	0.1019
10:48906769:G:A	50	100	1	0.1607
10:48906816:A:C	50	100	1	0.01271
10:48907086:C:T	50	100	1	0.2551
10:48907216:C:T	50	100	0.99	0.03794
10:48907346:C:T	50	100	1	0.1423
10:48907370:T:A	50	100	1	0.102
10:48907567:C:T	50	100	1	0.1193
10:48907914:C:T	50	100	1	0.09641
10:48907945:G:A	50	100	1	0.2584
10:48908030:G:T	50	100	1	0.3499
10:48908042:C:A	50	100	0.99	0.2613
10:48908528:G:A	50	100	1	0.09768
10:48908675:A:C	50	100	1	0.02887
10:48908704:C:T	50	100	1	0.01271
10:48908911:C:G	50	100	1	0.1089
10:48909016:G:T	50	100	0.99	0.1055
10:48909229:A:G	50	100	1	0.01271
10:48909237:C:T	50	100	1	0.1055
10:48909343:T:A	50	100	0.97	0.03232
10:48909495:A:G	50	100	1	0.1011
10:48909667:C:T	50	100	1	0.01834
10:48909818:A:G	50	100	1	0.266
10:48909855:C:T	50	100	1	0.01271
10:48909954:G:A	50	100	0.95	0.01743
10:48910843:G:C	50	100	1	0.2656
10:48910881:A:G	50	100	0.99	0.0955
10:48910986:G:C	50	100	1	0.2591
10:48911009:A:G	50	100	1	0.4789
10:48911104:T:C	50	100	0.93	0.0305
10:48911334:T:C	50	100	0.97	0.1093
10:48911932:T:C	50	100	1	0.4176
10:48912050:C:T	50	100	1	0.2525
10:48912065:C:G	50	100	0.97	0.03232
10:48912102:C:T	50	100	1	0.01834
10:48912107:T:C	50	100	1	0.1058
10:48912133:G:T	50	100	1	0.1009
10:48912316:T:C	50	100	0.98	0.1294
10:48912344:G:A	50	100	1	0.1009
10:48912364:C:T	50	100	1	0.01271
10:48912434:C:G	49	100	0.99	0.09604
10:48912662:T:C	50	98	1	0.4811
10:48912684:C:T	50	100	0.96	0.0118
10:48912782:A:G	50	100	0.89	0.06627
10:48912936:C:T	50	100	1	0.01271
10:48913102:G:A	50	100	1	0.01271
10:48913115:G:C	50	100	0.97	0.03268
10:48913142:C:G	50	98	0.99	0.2525
10:48913170:T:A	50	98	0.99	0.2525
10:48913277:G:A	50	100	0.97	0.2633
10:48913380:G:C	50	100	0.99	0.1048
10:48913409:G:A	50	100	0.97	0.03268
10:48913470:G:A	50	100	0.96	0.02869
10:48913676:G:A	50	100	0.99	0.1008
10:48913715:G:A	50	100	0.99	0.09586
10:48913739:T:C	50	96	0.95	0.427
10:48913740:G:A	50	100	0.97	0.1572
10:48913919:G:A	50	100	0.96	0.09713
10:48914064:C:T	50	100	0.99	0.09768
10:48914136:C:A	50	96	0.98	0.2549
10:48914182:G:A	50	100	0.98	0.05102
10:48914402:A:C	50	100	1	0.02088
10:48914551:A:G	50	98	0.97	0.4096
10:48914766:C:G	50	98	0.97	0.1149
10:48914781:C:T	50	100	0.98	0.08696
10:48914782:A:G	50	98	0.97	0.1227
10:48915056:G:C	50	100	0.95	0.1258
10:48915141:A:G	50	100	0.86	0.04194
10:48915201:T:C	50	100	0.77	0.03831
10:48915347:G:A	50	100	0.76	0.01834
10:48915529:G:C	50	100	0.84	0.02487
10:48915621:G:A	50	98	0.78	0.03558
10:48916035:C:A	50	90	0.86	0.3862
10:48916226:G:T	50	100	0.9	0.01162
10:48916679:G:A	50	98	0.96	0.1934
10:48916732:T:G	50	98	0.96	0.1988
10:48916744:T:A	50	100	0.95	0.1603
10:48916829:C:G	50	98	0.95	0.1607
10:48917088:C:T	50	98	0.97	0.1999
10:48917463:G:T	50	100	0.92	0.01616
10:48917523:G:C	50	100	0.98	0.161
10:48917927:C:T	50	100	0.98	0.1491
10:48917961:G:T	50	96	0.98	0.3095
10:48918100:G:A	50	96	0.84	0.1147
10:48918181:G:A	50	98	0.98	0.4243
10:48918472:G:T	50	100	0.99	0.2707
10:48918799:A:T	50	100	1	0.161
10:48918830:C:T	50	100	0.98	0.256
10:48918854:C:T	50	98	0.99	0.258
10:48918961:C:T	50	98	0.99	0.2564
10:48919008:C:T	50	98	0.99	0.2564
10:48919091:G:A	50	96	0.99	0.258
10:48919102:A:G	50	98	0.99	0.2578
10:48919322:C:T	50	100	1	0.2752
10:48919636:G:A	50	100	1	0.2752
10:48919730:T:A	50	98	0.99	0.2582
10:48919867:C:A	48	95.8	0.92	0.03667
10:48919900:G:T	50	98	1	0.1955
10:48920066:A:G	50	98	0.95	0.03976
10:48920087:C:A	50	98	0.96	0.03359
10:48920274:C:A	50	100	0.99	0.2927
10:48920341:G:A	50	100	0.98	0.1487
10:48920604:C:A	50	100	1	0.258
10:48920880:A:G	50	100	0.92	0.01616
10:48921479:G:A	50	100	1	0.2752
10:48921726:A:T	50	100	1	0.1547
10:48921897:G:T	50	98	0.94	0.04956
10:48921977:G:A	50	100	0.92	0.01235
10:48922055:G:A	50	100	1	0.2654
10:48922199:T:C	50	96	0.99	0.05592
10:48922457:T:A	50	100	1	0.2751
10:48922544:G:A	50	96	1	0.06481
10:48922577:G:A	50	100	0.99	0.2899
10:48922837:C:T	50	96	1	0.06318
10:48923201:G:A	50	96	0.99	0.05338
10:48923285:A:G	50	100	1	0.2923
10:48923475:G:A	48	93.8	1	0.2939
10:48923495:A:G	44	84.1	0.99	0.2972
10:48923939:G:T	50	100	1	0.2928
10:48924110:G:A	50	98	0.99	0.04684
10:48924166:C:T	50	98	0.98	0.0256
10:48924200:T:C	50	100	1	0.2945
10:48924594:G:T	50	100	0.99	0.2945
10:48924624:T:G	50	100	0.99	0.2928
10:48925110:A:T	50	100	0.99	0.2939
10:48925397:G:T	50	100	0.99	0.2816
10:48925591:G:A	50	100	1	0.09513
10:48926221:C:T	50	98	1	0.3076
10:48926253:T:C	50	98	1	0.1487
10:48926439:G:A	50	100	0.98	0.2556
10:48926463:A:G	50	100	0.95	0.04521
10:48926900:G:A	50	100	0.92	0.02487
10:48927057:G:C	50	100	0.97	0.02197
10:48927062:A:T	50	98	1	0.03577
10:48927113:A:G	50	96	0.98	0.4029
10:48927190:C:T	50	100	0.99	0.09659
10:48927460:T:C	50	100	0.76	0.01507
10:48927684:C:T	50	100	0.95	0.02197
10:48927697:A:C	50	98	0.81	0.01107
10:48927789:A:G	50	100	0.71	0.01507
10:48927878:A:G	50	98	1	0.03794
10:48927902:A:T	50	100	0.95	0.1109
10:48927913:T:C	50	100	1	0.05156
10:48927949:C:G	50	98	1	0.08951
10:48928027:T:C	50	98	1	0.08951
10:48928052:C:T	50	98	0.98	0.2516
10:48928058:A:C	50	100	0.94	0.02233
10:48928128:G:A	50	98	1	0.08951
10:48928255:C:T	50	100	0.99	0.02233
10:48928460:A:G	50	98	1	0.03794
10:48928497:T:C	50	96	0.83	0.01017
10:48928621:G:A	50	98	1	0.03577
10:48928735:C:T	50	100	0.89	0.01598
10:48928923:G:T	50	100	0.96	0.1086
10:48928931:G:C	50	98	1	0.03794
10:48929064:G:A	50	96	0.97	0.1995
10:48929132:G:A	50	98	0.99	0.09041
10:48929305:G:T	50	100	0.96	0.06191
10:48929420:A:T	50	100	0.94	0.02269
10:48929456:C:T	50	96	0.94	0.05174
10:48929457:A:G	50	98	0.97	0.04793
10:48929468:A:G	50	98	0.97	0.1129
10:48929632:C:T	50	98	0.98	0.1129
10:48929640:C:T	50	100	0.99	0.02233
10:48929794:G:A	50	100	0.98	0.01162
10:48930105:A:C	50	100	0.97	0.1196
10:48930286:T:C	50	100	0.98	0.1178
10:48930414:C:T	50	98	0.96	0.08606
10:48930710:C:T	50	98	0.98	0.2691
10:48930728:T:C	50	100	0.93	0.09205
10:48930748:G:A	50	100	0.98	0.1567
10:48930890:A:G	50	100	0.95	0.1565
10:48930962:G:C	50	100	0.91	0.03214
10:48931170:G:A	50	100	0.97	0.2584
10:48931399:G:A	50	96	0.95	0.1418
10:48931442:C:T	50	100	0.96	0.1416
10:48931489:T:C	50	98	0.97	0.04466
10:48931490:G:A	50	100	0.97	0.06826
10:48931495:A:C	50	100	0.96	0.1556
10:48931582:G:T	50	100	0.98	0.06245
10:48931810:G:T	50	100	0.95	0.155
10:48931813:T:C	50	100	0.96	0.1556
10:48932063:A:G	50	100	0.96	0.06227
10:48932661:G:C	50	98	0.73	0.05174
10:48932959:G:C	50	96	0.82	0.3243
10:48933101:A:G	50	98	0.94	0.03577
10:48933242:C:T	50	98	0.68	0.01035
10:48933287:G:A	50	96	0.87	0.1716
10:48933359:G:A	50	100	0.9	0.02905
10:48933623:T:C	50	98	0.73	0.03359
10:48933853:G:A	50	100	0.71	0.03395
10:48933893:A:G	50	98	0.99	0.03395
10:48934066:A:G	50	100	0.97	0.0394
10:48934403:C:T	50	94	0.9	0.4515
10:48934406:G:A	50	94	0.9	0.4508
10:48934761:G:A	50	100	0.97	0.02524
10:48934884:A:C	50	100	1	0.02941
10:48935062:C:T	50	98	0.98	0.01235
10:48935332:A:G	50	98	0.99	0.4114
10:48935546:T:C	50	98	0.99	0.4074
10:48936543:T:C	50	100	0.96	0.04975
10:48936793:G:A	50	100	0.86	0.01797
10:48936862:G:C	50	100	0.92	0.01507
10:48936915:A:T	50	98	1	0.01743
10:48937009:T:C	50	100	0.97	0.04303
10:48937136:C:T	50	100	1	0.01561
10:48937185:T:C	50	100	1	0.01144
10:48937364:G:C	50	100	1	0.01561
10:48937388:T:C	50	100	0.96	0.07553
10:48937443:G:A	50	100	0.96	0.02977
10:48937573:C:T	50	100	0.98	0.01235
10:48937684:A:T	50	100	0.99	0.0167
10:48937685:C:T	50	100	0.99	0.4902
10:48937775:G:A	50	100	0.99	0.4902
10:48938116:T:C	50	100	0.9	0.01216
10:48938287:T:C	50	98	0.96	0.03722
10:48938292:T:C	50	100	0.99	0.04702
10:48938303:A:G	50	100	0.94	0.03377
10:48938390:C:T	50	100	1	0.01561
10:48938979:C:T	50	98	0.98	0.156
10:48939037:T:C	50	100	0.96	0.07553
10:48939516:G:A	50	100	0.96	0.07553
10:48940567:A:C	50	100	1	0.02669
10:48940569:G:A	50	100	0.98	0.1561
10:48941403:T:C	50	100	1	0.01107
10:48941577:C:T	50	100	0.98	0.02687
10:48941629:A:G	50	100	0.99	0.03595
10:48942395:C:T	50	100	0.96	0.08388
10:48942460:C:T	50	100	1	0.02669
10:48943272:T:C	50	100	1	0.02669
10:48943571:G:A	50	100	1	0.07081
10:48943604:T:G	50	100	0.74	0.02142
10:48943933:C:G	50	98	0.99	0.3882
10:48944257:G:A	50	100	0.99	0.3865
10:48944925:T:C	50	100	0.96	0.03486
10:48945464:A:G	50	100	1	0.03014
10:48945666:T:A	50	100	0.97	0.02614
10:48945869:G:A	50	100	1	0.0158
10:48946696:T:C	50	100	0.99	0.05465
10:48946723:A:T	50	100	1	0.06336
10:48946834:C:G	50	100	0.99	0.0472
10:48947085:C:T	50	100	0.99	0.3791
10:48947133:C:T	50	100	0.99	0.05465
10:48947324:T:C	50	100	0.99	0.4016
10:48947693:C:T	50	100	0.96	0.04412
10:48947895:A:G	50	100	0.97	0.04176
10:48947987:A:T	50	100	0.99	0.05701
10:48948144:C:T	50	98	0.91	0.03431
10:48948418:C:T	50	100	1	0.1178
10:48948517:C:A	50	98	0.94	0.01834
10:48949313:G:C	50	100	0.99	0.05465
10:48949507:T:C	50	100	1	0.3909
10:48949801:C:T	50	100	0.98	0.03704
10:48950449:C:T	50	100	0.99	0.1558
10:48950859:A:G	50	100	1	0.03504
10:48951190:T:C	50	100	0.97	0.03486
10:48951253:T:G	50	100	0.98	0.03722
10:48951353:G:A	50	100	0.96	0.0354
10:48951382:C:T	50	92	0.71	0.03195
10:48951655:G:A	50	100	0.9	0.01616
10:48952119:G:A	50	100	0.99	0.01688
10:48952248:C:T	50	100	1	0.07135
10:48952435:A:G	50	100	1	0.05646
10:48952553:C:T	50	98	0.94	0.1981
10:48953337:A:T	49	100	0.96	0.04448
10:48953339:A:T	50	96	0.89	0.01398
10:48953585:C:T	50	100	0.97	0.01089
10:48953745:G:A	50	100	1	0.0158
10:48953980:A:G	50	100	0.99	0.01688
10:48953988:A:G	50	100	0.99	0.06736
10:48954764:T:G	50	100	0.99	0.4463
10:48955129:T:A	50	98	1	0.01761
10:48955310:T:C	50	100	0.99	0.4929
10:48955611:T:G	50	100	0.98	0.04684
10:48955705:T:A	50	100	0.94	0.01834
10:48955930:A:C	50	100	0.99	0.4016
10:48956430:C:G	50	100	0.98	0.04702
10:48956489:G:A	50	100	0.98	0.03468
10:48957083:G:A	50	100	0.99	0.4617
10:48957366:T:C	50	98	0.99	0.4219
10:48957502:G:A	50	100	0.98	0.01634
10:48957611:G:A	50	100	0.65	0.01616
10:48957654:C:T	50	100	0.98	0.03468
10:48957696:C:T	50	100	0.97	0.04702
10:48958099:C:T	50	100	1	0.0158
10:48958171:C:T	50	100	0.98	0.03468
10:48958174:G:T	50	100	0.99	0.01688
10:48958239:C:T	49	100	0.99	0.4619
10:48958496:C:T	50	100	0.98	0.05084
10:48958953:G:T	50	98	0.99	0.4461
10:48959576:A:G	50	100	0.99	0.4523
10:48959907:C:G	50	100	0.99	0.4624
10:48959923:C:T	50	100	1	0.03577
10:48960352:T:C	50	100	0.99	0.4966
10:48960386:G:T	50	100	0.99	0.03468
10:48960677:G:T	50	100	0.99	0.03704
10:48961186:T:C	50	100	0.98	0.0472
10:48961310:C:T	50	100	0.88	0.01144
10:48961401:T:C	50	100	0.98	0.01561
10:48961620:T:C	50	96	0.99	0.4355
10:48961877:G:A	50	98	0.98	0.4699
10:48962214:G:A	50	100	0.97	0.01561
10:48962347:C:T	50	100	0.98	0.0472
10:48962419:A:G	50	100	0.99	0.03468
10:48962449:C:G	50	98	0.98	0.02505
10:48963033:G:A	50	100	0.99	0.03468
10:48963442:C:T	50	98	0.99	0.3869
10:48963649:C:G	50	100	1	0.03413
10:48963904:C:T	50	100	0.99	0.03468
10:48964664:T:C	50	98	0.99	0.4399
10:48965422:A:G	50	98	0.99	0.4395
10:48965506:T:C	50	98	0.99	0.4434
10:48965574:C:A	50	100	0.98	0.4628
10:48965976:A:G	50	100	0.99	0.0345
10:48966134:A:G	50	100	0.99	0.0345
10:48966365:G:A	50	100	1	0.01688
10:48967559:G:A	50	100	0.82	0.02905
10:48967628:T:A	50	100	0.99	0.05628
10:48967776:A:C	50	100	0.98	0.3188
10:48967940:C:T	50	100	1	0.01398
10:48968174:C:T	50	100	0.99	0.02887
10:48968362:T:C	50	100	0.98	0.112
10:48968743:G:T	50	100	1	0.01107
10:48969242:C:T	50	100	1	0.01398
10:48969375:C:A	50	100	0.82	0.04176
10:48969953:G:A	50	100	0.67	0.0158
10:48970083:T:C	50	100	0.99	0.03141
10:48970440:A:G	50	100	0.98	0.1496
10:48970942:A:G	50	100	0.99	0.04956
10:48970987:A:G	50	100	0.99	0.04956
10:48971156:C:T	50	100	0.99	0.04956
10:48971420:C:T	49	100	0.99	0.05029
10:48971510:T:C	50	100	1	0.02578
10:48971884:G:A	49	100	0.97	0.02869
10:48972683:C:T	50	100	1	0.02596
10:48973319:A:C	50	94	0.95	0.1449
10:48973559:G:A	50	98	0.99	0.01089
10:48973809:C:T	50	100	0.99	0.03086
10:48973810:A:T	50	100	0.99	0.03086
10:48974117:C:T	50	100	0.99	0.05047
10:48974553:C:T	41	100	1	0.01943
10:48974592:G:A	50	98	0.92	0.0354
10:48974777:A:G	50	100	0.99	0.1169
10:48974997:G:A	50	100	0.99	0.1476
10:48975066:C:T	50	100	1	0.02052
10:48975132:C:T	50	100	1	0.02596
10:48975457:C:G	50	100	0.96	0.03577
10:48975571:A:C	50	100	0.99	0.03086
10:48975692:T:C	50	100	0.99	0.2072
10:48975876:G:T	50	100	0.97	0.01489
10:48976064:G:A	50	100	1	0.04884
10:48976221:G:A	50	100	1	0.01489
10:48976356:A:G	50	100	1	0.02052
10:48976438:T:A	50	100	1	0.04067
10:48976705:A:G	50	100	1	0.02596
10:48976904:C:T	50	100	0.99	0.3219
10:48977397:C:T	50	100	1	0.0394
10:48978075:T:C	50	100	1	0.04902
10:48978272:G:A	50	100	0.99	0.4751
10:48978285:A:T	50	100	1	0.01362
10:48978340:T:C	50	100	1	0.02269
10:48978370:C:T	50	98	0.99	0.4056
10:48978590:C:T	50	100	1	0.0492
10:48978712:T:G	50	100	1	0.03341
10:48979159:A:G	50	100	0.99	0.476
10:48979515:T:C	50	100	0.99	0.4766
10:48980298:A:G	50	100	0.99	0.425
10:48980346:C:T	50	100	1	0.04611
10:48980382:A:G	50	100	0.99	0.425
10:48980794:C:T	50	100	1	0.04993
10:48980920:C:T	50	100	0.99	0.4751
10:48980923:G:A	50	98	0.99	0.4054
10:48981157:A:G	50	100	1	0.0492
10:48981904:G:T	50	98	1	0.421
10:48982152:G:A	50	100	1	0.01126
10:48982165:A:C	50	100	1	0.07081
10:48982374:C:T	50	100	0.85	0.01906
10:48982754:C:T	50	100	1	0.03958
10:48982977:A:C	50	100	1	0.0256
10:48983264:C:T	50	100	1	0.02251
10:48983295:C:T	50	100	1	0.4283
10:48983831:G:A	50	100	1	0.0846
10:48984075:A:C	50	100	1	0.3978
10:48984267:G:A	50	100	0.99	0.3281
10:48984675:C:T	50	100	0.86	0.01489
10:48985007:T:C	50	100	1	0.1088
10:48985057:C:G	50	100	1	0.01289
10:48985739:G:A	49	100	1	0.01216
10:48986027:G:A	50	100	1	0.03577
10:48986319:T:G	49	100	1	0.0256
10:48986363:C:T	50	100	1	0.4308
10:48986486:T:G	50	100	1	0.01253
10:48986653:A:T	50	100	1	0.47
10:48986727:A:C	50	100	1	0.429
10:48986755:A:G	50	100	1	0.455
10:48986870:C:T	50	98	1	0.06028
10:48986943:G:A	50	100	1	0.04158
10:48986948:G:A	50	100	0.99	0.01707
10:48987050:T:C	50	100	1	0.01071
10:48987239:C:T	50	100	1	0.06681
10:48987650:G:C	50	100	1	0.01198
10:48988014:G:A	50	100	1	0.02542
10:48988177:G:T	50	100	1	0.3963
10:48988337:G:C	50	100	1	0.398
10:48988802:C:T	50	100	1	0.3963
10:48989154:A:C	50	100	1	0.0394
10:48989390:G:T	50	100	1	0.3965
10:48989419:C:T	50	100	1	0.02542
10:48989439:G:A	50	100	1	0.03794
10:48989613:G:C	50	100	0.8	0.01071
10:48989949:C:A	50	100	1	0.3978
10:48990138:C:A	50	98	1	0.02542
10:48990437:A:T	50	100	1	0.0443
10:48990655:A:G	50	100	1	0.06699
10:48990890:C:A	47	100	1	0.09096
10:48991162:C:T	50	100	0.95	0.01053
10:48991450:A:C	50	100	1	0.03504
10:48992411:G:C	50	98	0.93	0.03322
10:48992514:G:C	50	100	1	0.06699
10:48992622:C:G	50	100	1	0.06699
10:48992728:T:C	50	100	1	0.0463
10:48993195:C:T	50	100	1	0.01253
10:48993558:G:A	50	100	1	0.06718
10:48993663:C:T	50	98	0.65	0.01961
10:48993750:T:C	50	100	0.99	0.4443
10:48994195:G:T	50	100	1	0.01253
10:48994221:C:T	50	100	1	0.4005
10:48994832:G:A	50	100	1	0.03195
10:48995381:T:A	50	100	1	0.0463
10:48995450:C:A	50	98	1	0.0394
10:48995516:G:T	50	100	1	0.3972
10:48996538:G:A	50	98	0.99	0.3695
10:48996911:T:A	50	100	0.99	0.3956
10:48996940:G:C	50	100	1	0.04448
10:48996950:T:C	50	100	1	0.06718
10:48997622:A:G	50	100	1	0.02614
10:48997958:T:G	50	100	1	0.01997
10:48998080:C:T	50	100	0.99	0.3972
10:48998204:C:T	50	100	1	0.01253
10:48998688:C:T	50	100	0.99	0.06699
10:48998735:A:G	50	100	1	0.01253
10:48998759:C:G	50	100	0.78	0.01253
10:48998808:C:T	50	100	0.98	0.02614
10:48999254:A:G	50	100	0.97	0.07734
10:48999370:G:T	50	98	0.97	0.4915
10:48999443:A:C	50	100	1	0.04139
10:48999594:A:G	50	100	0.98	0.3983
10:49000101:G:T	50	100	0.94	0.04176
10:49000249:T:C	50	100	0.97	0.04975
10:49000310:G:A	50	100	0.96	0.4989
10:49000355:G:A	50	100	1	0.01235
10:49000538:A:G	50	100	0.91	0.04829
10:49000754:C:T	50	100	0.96	0.3715
10:49000955:T:A	50	100	1	0.01216
10:49001076:C:A	50	98	0.92	0.301
10:49001396:G:A	50	100	0.89	0.04176
10:49001876:C:T	50	96	0.96	0.06808
10:49002122:G:A	50	100	0.93	0.01344
10:49002588:C:T	50	100	0.98	0.4105
10:49002665:T:C	50	100	0.97	0.1342
10:49002774:A:G	50	100	0.98	0.39
10:49003086:G:T	50	100	0.98	0.4099
10:49003125:T:C	50	98	0.98	0.4099
10:49003164:T:C	50	100	0.98	0.4099
10:49003167:G:T	50	100	1	0.01362
10:49003182:G:A	50	100	0.98	0.2832
10:49003229:A:T	50	100	0.98	0.04158
10:49003469:C:T	50	100	0.98	0.1008
10:49003541:G:A	50	98	0.99	0.06445
10:49003700:A:G	50	100	0.97	0.1253
10:49003976:T:A	50	98	0.98	0.3898
10:49004255:T:G	50	84	0.98	0.3499
10:49004289:T:A	49	77.6	0.98	0.3549
10:49004350:T:C	48	87.5	0.98	0.4098
10:49004693:T:C	50	100	0.99	0.02179
10:49004941:G:A	50	100	0.98	0.4098
10:49005013:G:A	50	100	0.99	0.02179
10:49005080:G:A	50	100	0.99	0.4098
10:49005305:T:C	50	100	1	0.01362
10:49005669:C:T	50	100	0.99	0.04158
10:49005818:T:C	50	100	0.98	0.4098
10:49005901:A:G	45	100	0.86	0.01725
10:49005905:A:G	44	100	0.86	0.04067
10:49006221:T:C	50	98	0.98	0.1015
10:49006295:C:T	50	100	0.99	0.3898
10:49006480:G:A	50	100	0.93	0.01344
10:49006503:A:G	50	100	0.99	0.1365
10:49006666:C:T	50	100	0.96	0.01434
10:49006667:G:A	49	100	0.92	0.03395
10:49006744:T:C	50	98	0.99	0.06699
10:49006847:A:T	50	86	0.95	0.2113
10:49006855:G:A	50	100	0.98	0.4519
10:49007053:T:A	50	100	0.96	0.01452
10:49007118:G:T	50	100	0.98	0.03486
10:49007145:C:T	50	100	1	0.01344
10:49007365:T:G	50	100	0.99	0.3669
10:49007416:C:T	50	100	0.99	0.3669
10:49008082:C:T	50	100	1	0.01362
10:49008145:C:T	49	100	0.97	0.02814
10:49008278:C:G	50	100	0.99	0.1293
10:49008404:T:C	50	100	0.99	0.1362
10:49008797:C:A	50	100	1	0.0167
10:49009075:C:T	50	100	1	0.1855
10:49009393:T:C	50	100	1	0.4955
10:49009477:T:C	50	98	1	0.09568
10:49009657:G:A	50	100	0.99	0.02215
10:49009918:C:T	50	100	0.98	0.1855
10:49009959:C:T	50	100	0.98	0.1934
10:49010047:A:G	50	100	0.99	0.1363
10:49010073:G:A	50	100	1	0.03159
10:49010139:A:G	50	100	1	0.1175
10:49010661:C:T	50	100	1	0.09604
10:49010768:T:C	50	100	1	0.1854
10:49010798:A:C	50	100	0.95	0.01344
10:49011044:C:T	50	100	1	0.3034
10:49011080:G:A	50	100	1	0.09749
10:49011171:A:G	50	100	1	0.1855
10:49011186:C:T	50	100	1	0.04103
10:49011265:G:T	50	100	1	0.01362
10:49011520:C:G	50	100	1	0.3061
10:49011531:G:A	49	100	1	0.01452
10:49011590:C:T	50	100	1	0.04176
10:49011932:C:T	50	100	0.98	0.04575
10:49011966:G:A	50	100	0.99	0.1857
10:49012289:G:A	50	100	1	0.1845
10:49012470:G:C	50	100	1	0.1845
10:49012478:A:G	50	100	1	0.1113
10:49012537:G:A	50	100	1	0.01017
10:49012567:G:C	50	100	1	0.1848
10:49012612:A:G	50	98	1	0.05029
10:49012652:C:T	50	100	1	0.1806
10:49012826:C:T	50	100	1	0.01362
10:49013266:G:C	50	100	1	0.3157
10:49013839:G:A	50	100	0.97	0.01344
10:49014382:T:C	50	100	1	0.04139
10:49014540:G:T	50	100	1	0.3163
10:49014724:T:G	50	100	1	0.09749
10:49014953:G:A	50	100	1	0.01344
10:49015368:G:A	50	100	0.97	0.01452
10:49015481:C:T	50	100	1	0.04176
10:49015569:G:A	50	100	1	0.3132
10:49015792:G:A	50	100	1	0.03014
10:49016027:C:G	50	98	1	0.01398
10:49016359:G:T	50	100	1	0.1819
10:49016721:C:T	50	100	1	0.3555
10:49016811:C:T	50	100	1	0.183
10:49016989:C:G	50	100	1	0.1255
10:49017018:T:C	50	100	0.99	0.04466
10:49017425:A:G	50	100	0.99	0.04466
10:49017598:G:C	50	100	1	0.03014
10:49017690:G:A	50	100	1	0.3551
10:49017709:C:T	50	100	1	0.1765
10:49018289:T:G	50	100	1	0.3553
10:49018759:C:A	50	100	1	0.1351
10:49018807:T:C	50	100	1	0.1247
10:49019084:C:T	50	100	1	0.1832
10:49019278:A:G	50	100	1	0.1313
10:49019363:G:A	50	100	0.91	0.02378
10:49019431:C:T	50	100	1	0.01416
10:49019470:C:T	50	100	1	0.4902
10:49019514:C:T	50	98	0.95	0.07444
10:49019740:T:C	50	100	1	0.06409
10:49019825:C:T	50	100	1	0.1247
10:49019882:C:A	50	100	1	0.06373
10:49020703:A:C	49	98	1	0.4924
10:49020871:G:A	50	100	1	0.3558
10:49020877:T:C	50	100	1	0.3558
10:49021493:A:C	50	100	1	0.1176
10:49021593:T:A	50	100	1	0.3564
10:49021921:T:C	50	100	1	0.0325
10:49022082:A:C	50	100	1	0.1351
10:49022195:T:C	50	100	1	0.03214
10:49022293:G:T	50	100	1	0.05047
10:49022302:A:T	50	100	1	0.1349
10:49023110:T:C	50	100	1	0.0187
10:49023795:C:T	50	100	1	0.3537
10:49023835:G:A	50	100	1	0.03068
10:49024135:A:G	50	100	1	0.1276
10:49024241:T:C	50	98	1	0.3577
10:49024367:G:C	50	100	1	0.03649
10:49024838:C:T	50	100	1	0.3622
10:49024959:T:C	50	100	1	0.04049
10:49025076:C:T	50	100	1	0.3622
10:49025429:T:C	50	100	0.98	0.05392
10:49025524:C:T	50	100	1	0.03214
10:49025932:C:T	50	100	1	0.1765
10:49026034:C:T	50	100	1	0.01634
10:49026300:C:T	50	100	1	0.3602
10:49026355:T:C	50	100	1	0.199
10:49026376:T:C	50	100	1	0.1333
10:49026618:G:T	50	98	0.96	0.07553
10:49026990:A:C	50	100	1	0.03577
10:49027290:G:A	50	100	1	0.3602
10:49027574:C:T	50	100	1	0.1333
10:49027590:C:T	50	100	1	0.4435
10:49027653:A:G	50	100	1	0.4918
10:49027670:A:C	50	100	1	0.06609
10:49027786:C:T	50	100	1	0.4918
10:49028323:C:T	50	100	1	0.1225
10:49028435:C:A	50	100	1	0.1959
10:49028534:T:C	50	100	0.99	0.1638
10:49028584:T:A	50	100	1	0.3604
10:49028586:G:C	50	100	1	0.3604
10:49028644:T:C	50	100	1	0.03577
10:49028847:T:G	50	100	1	0.3604
10:49029143:A:T	50	100	1	0.3604
10:49029562:C:T	50	100	1	0.03377
10:49029739:C:T	50	100	1	0.1314
10:49030072:G:A	50	98	1	0.1955
10:49030227:C:T	50	100	1	0.3604
10:49030310:A:G	50	100	1	0.3604
10:49030408:A:G	50	100	1	0.3624
10:49030525:C:T	50	100	1	0.1721
10:49030618:C:T	50	100	1	0.03377
10:49030654:A:T	50	100	1	0.05428
10:49030829:T:C	50	100	0.99	0.3604
10:49031008:T:C	50	100	1	0.4566
10:49031116:T:C	50	100	1	0.1955
10:49031200:C:G	50	100	0.99	0.03631
10:49031430:A:G	50	100	1	0.1955
10:49031891:A:G	50	100	1	0.3602
10:49031952:C:G	50	100	1	0.1957
10:49032120:A:C	50	100	1	0.1253
10:49032163:C:T	50	100	0.99	0.1251
10:49032264:G:A	50	100	1	0.0541
10:49032294:T:G	50	98	1	0.0659
10:49032517:G:A	50	100	1	0.01253
10:49033277:A:G	50	100	1	0.0541
10:49033893:C:T	50	100	1	0.1964
10:49033970:A:T	50	100	1	0.1959
10:49034275:T:C	50	100	1	0.1772
10:49034349:T:A	50	100	1	0.01071
10:49034362:G:A	50	100	1	0.01235
10:49034404:C:G	50	100	0.99	0.03468
10:49034462:C:T	50	100	1	0.02124
10:49034763:T:C	50	100	1	0.3578
10:49035192:C:T	50	100	0.94	0.06572
10:49035291:A:C	50	100	1	0.1334
10:49035346:G:T	50	100	1	0.1937
10:49035494:C:T	50	100	1	0.1937
10:49035915:G:T	50	100	0.99	0.1334
10:49036103:A:G	50	100	1	0.297
10:49036118:C:T	50	100	1	0.01325
10:49036123:A:G	50	100	1	0.03667
10:49036138:G:A	50	100	0.93	0.05211
10:49036326:G:A	50	100	0.96	0.02433
10:49036779:G:C	50	100	1	0.01325
10:49037437:A:G	50	100	0.94	0.01089
10:49037512:T:C	50	100	1	0.1334
10:49037531:C:A	50	100	1	0.03667
10:49038793:A:T	50	100	0.97	0.01688
10:49038965:C:G	50	98	0.98	0.152
10:49039076:C:A	50	98	0.95	0.01053
10:49039206:G:A	50	96	0.97	0.4931
10:49040182:C:T	50	100	0.96	0.01053
10:49040495:G:A	50	100	0.97	0.02306
10:49040497:G:A	50	100	1	0.04031
10:49040539:G:A	50	100	1	0.04194
10:49040833:C:T	50	100	0.99	0.488
10:49040879:G:A	50	100	0.99	0.1739
10:49040981:T:C	50	100	0.99	0.1416
10:49041033:C:A	50	100	0.99	0.1414
10:49041464:T:C	50	100	0.99	0.4878
10:49041951:G:A	50	100	0.97	0.01053
10:49042559:G:T	50	100	0.99	0.1895
10:49042687:A:C	50	100	0.97	0.272
10:49043048:A:G	50	100	0.99	0.488
10:49043056:T:C	50	100	0.99	0.2718
10:49044018:G:A	50	100	1	0.01089
10:49044213:C:T	50	98	0.99	0.1619
10:49044740:C:T	50	100	1	0.205
10:49044813:G:A	50	100	1	0.1309
10:49044891:G:A	50	100	1	0.1491
10:49045142:C:T	50	98	1	0.4455
10:49045158:T:C	50	100	1	0.06481
10:49045623:C:T	50	100	1	0.0374
10:49045666:C:T	50	100	1	0.1311
10:49045794:C:T	50	100	0.82	0.01071
10:49045849:C:T	50	100	0.99	0.01779
10:49046051:G:A	50	100	1	0.02269
10:49046118:A:C	50	100	1	0.2126
10:49046221:C:T	50	100	1	0.4455
10:49046534:C:A	50	100	1	0.2832
10:49046894:A:G	50	100	1	0.01071
10:49047523:T:G	50	100	1	0.1494
10:49047893:T:A	50	100	1	0.0138
10:49048067:T:C	50	100	1	0.01398
10:49048189:T:C	50	100	1	0.1476
10:49048870:C:T	50	100	1	0.4455
10:49048898:G:C	50	100	1	0.04339
10:49049280:G:A	50	100	1	0.4455
10:49049685:C:T	50	100	1	0.4455
10:49050690:C:T	50	100	1	0.4897
10:49050947:T:C	50	100	1	0.144
10:49050962:C:G	50	100	1	0.1554
10:49051023:G:T	50	100	1	0.04321
10:49052243:T:G	50	100	0.99	0.06935
10:49052275:C:T	50	100	1	0.07008
10:49052693:C:T	50	100	1	0.02451
10:49052831:G:A	50	100	1	0.421
10:49053482:C:T	50	100	1	0.0236
10:49053684:G:T	50	100	0.99	0.01507
10:49053732:T:G	50	100	1	0.1525
10:49053835:C:T	50	100	1	0.1525
10:49054065:C:A	50	100	1	0.1525
10:49054099:T:C	50	100	1	0.4212
10:49055049:G:C	50	100	1	0.1418
10:49055156:A:G	50	100	1	0.2767
10:49055168:G:A	50	100	0.93	0.02288
10:49055278:C:T	50	100	1	0.0138
10:49055498:G:A	50	100	1	0.1852
10:49055831:G:A	50	100	1	0.1527
10:49055871:A:G	50	100	1	0.02578
10:49055928:G:A	50	100	1	0.0423
10:49056002:C:T	50	100	1	0.4902
10:49056050:G:C	50	100	1	0.0423
10:49056159:C:G	50	100	1	0.1527
10:49056918:T:C	50	100	1	0.15310000000000001
10:49056985:C:T	50	100	1	0.1527
10:49056986:G:A	50	100	1	0.2658
10:49057000:G:A	50	100	1	0.2658
10:49057545:G:T	50	100	1	0.04248
10:49058244:G:A	50	100	1	0.4187
10:49058885:G:T	50	100	1	0.1527
10:49058905:T:C	50	100	1	0.02378
10:49058937:G:T	50	100	1	0.1313
10:49059448:A:G	50	100	1	0.4221
10:49059734:T:C	50	100	1	0.09931
10:49060397:A:C	50	100	1	0.1445
10:49060554:T:A	50	100	1	0.2645
10:49060572:G:A	50	100	1	0.2645
10:49060718:T:C	50	100	1	0.4958
10:49060878:A:G	50	100	1	0.01507
10:49060893:T:G	50	100	1	0.1436
10:49061442:T:G	50	100	1	0.1576
10:49061496:C:T	50	100	1	0.4285
10:49061556:T:G	50	100	1	0.02378
10:49061639:G:A	50	100	1	0.4225
10:49061668:A:C	50	100	1	0.4234
10:49062332:T:A	50	100	1	0.4225
10:49062418:T:C	50	100	1	0.4225
10:49063190:T:A	50	100	1	0.4966
10:49063755:G:A	50	100	1	0.2645
10:49063812:G:C	50	98	1	0.4232
10:49064037:C:T	50	100	1	0.1028
10:49064427:T:C	50	100	1	0.2651
10:49065142:C:A	50	100	0.99	0.01598
10:49065747:T:C	50	100	1	0.02306
10:49066196:A:G	50	100	1	0.4967
10:49066553:T:C	50	98	0.98	0.05047
10:49066683:C:T	50	100	1	0.2653
10:49067014:A:G	50	100	1	0.4232
10:49067250:C:G	50	100	0.97	0.02233
10:49067317:T:C	50	100	1	0.03468
10:49067487:T:C	50	100	1	0.1594
10:49067518:C:G	50	100	1	0.1445
10:49067936:C:T	50	100	1	0.06917
10:49068252:A:G	50	100	1	0.4484
10:49068690:G:A	50	100	1	0.06917
10:49068780:C:G	50	100	1	0.4221
10:49069530:G:T	50	100	0.98	0.1596
10:49069540:C:T	50	100	1	0.1565
10:49069653:G:C	50	100	1	0.4227
10:49069684:A:G	50	100	1	0.01852
10:49070489:T:C	50	100	1	0.02324
10:49071994:C:T	50	100	1	0.0532
10:49072193:C:T	50	98	1	0.1511
10:49072747:C:T	50	100	1	0.1567
10:49072882:C:A	50	100	1	0.4194
10:49072883:A:G	50	100	1	0.4194
10:49072989:C:A	50	100	1	0.4248
10:49073044:G:A	50	100	1	0.4194
10:49073069:G:A	50	100	1	0.07081
10:49073311:C:T	50	100	1	0.2623
10:49073602:C:G	50	100	1	0.02324
10:49073835:A:G	50	100	1	0.4194
10:49073846:C:T	50	100	1	0.01162
10:49073900:C:T	50	100	1	0.02179
10:49074184:A:G	50	100	1	0.1567
10:49074503:G:A	50	100	1	0.07081
10:49074727:T:G	50	100	1	0.08406
10:49074828:G:A	50	100	1	0.02179
10:49075047:G:A	50	100	0.99	0.1191
10:49075109:A:G	50	98	0.98	0.3482
10:49075199:T:C	50	100	1	0.4194
10:49075282:A:T	50	98	1	0.01144
10:49075862:A:G	50	100	1	0.4196
10:49076109:C:T	50	98	1	0.2625
10:49076600:A:C	50	98	1	0.4247
10:49076897:C:A	50	100	1	0.01344
10:49077001:C:T	50	100	1	0.1543
10:49077039:A:C	50	100	1	0.144
10:49077861:A:G	50	100	1	0.3046
10:49078575:T:C	50	100	1	0.3016
10:49079109:G:A	50	96	0.96	0.07625
10:49079527:A:G	50	100	1	0.1469
10:49079753:G:A	50	100	0.99	0.4361
10:49079822:C:T	50	100	1	0.3008
10:49080216:G:A	50	100	1	0.05828
10:49080358:C:T	50	100	1	0.02106
10:49080886:G:T	50	100	1	0.3017
10:49081083:A:G	50	100	1	0.03704
10:49081583:C:G	50	100	1	0.3017
10:49081940:C:T	50	100	1	0.3017
10:49082400:A:T	50	100	1	0.01235
10:49082437:A:G	50	100	0.99	0.3017
10:49082451:G:A	50	100	0.99	0.3017
10:49082460:T:C	50	100	0.99	0.1442
10:49082473:T:G	50	100	0.99	0.3017
10:49082497:T:C	50	100	1	0.01652
10:49082547:T:C	50	100	0.99	0.3017
10:49082603:A:T	50	100	0.99	0.3017
10:49082631:T:C	50	100	0.99	0.3017
10:49082690:G:T	50	100	0.99	0.1471
10:49083355:C:G	50	100	1	0.3175
10:49083888:C:G	50	100	1	0.1465
10:49084401:C:T	50	100	1	0.05828
10:49085014:A:C	50	100	1	0.3019
10:49085213:C:T	50	100	1	0.4359
10:49085411:A:G	50	100	1	0.4866
10:49085522:G:A	50	100	1	0.1456
10:49085891:T:A	50	100	1	0.05828
10:49086218:A:G	50	100	1	0.366
10:49086387:C:T	50	100	1	0.03704
10:49086625:G:A	50	100	0.99	0.3248
10:49086630:C:T	50	100	1	0.07752
10:49086683:C:T	50	100	1	0.08297
10:49086860:T:C	50	100	1	0.08297
10:49086966:A:C	50	100	1	0.4873
10:49087009:C:T	50	100	1	0.05846
10:49087347:C:T	50	100	0.99	0.01507
10:49087786:G:A	50	100	0.98	0.08297
10:49087881:C:T	50	100	1	0.03704
10:49087992:G:A	50	94	0.99	0.3638
10:49087995:T:C	50	100	0.98	0.05265
10:49088481:A:G	50	100	1	0.01253
10:49088577:G:T	50	100	1	0.4237
10:49088667:C:T	50	98	0.97	0.07643
10:49088723:A:T	50	100	1	0.01344
10:49088936:C:T	49	100	1	0.1454
10:49088975:C:T	50	96	1	0.1463
10:49089104:T:C	50	100	0.99	0.03105
10:49089265:C:G	50	100	1	0.1462
10:49089427:C:T	50	100	0.97	0.05265
10:49089520:C:A	50	100	1	0.1463
10:49089767:G:T	50	100	1	0.1496
10:49090014:G:A	50	100	1	0.1422
10:49090146:G:T	50	100	1	0.1423
10:49090476:A:G	50	98	1	0.2767
10:49090494:G:A	50	100	1	0.1463
10:49090690:C:T	50	100	1	0.1465
10:49090836:G:C	50	100	1	0.1305
10:49090907:G:A	50	100	0.87	0.01162
10:49091016:C:G	49	100	1	0.4891
10:49091588:A:G	49	100	1	0.1305
10:49091913:G:A	50	100	1	0.1462
10:49091975:G:A	50	100	1	0.1305
10:49092134:C:A	50	100	1	0.2767
10:49092201:C:T	50	100	1	0.4966
10:49092348:C:T	50	100	1	0.2767
10:49092460:C:A	50	100	1	0.1305
10:49092968:A:T	50	100	1	0.07044
10:49093001:A:G	50	100	1	0.01344
10:49093029:T:C	50	100	1	0.3237
10:49093032:T:C	50	100	1	0.1324
10:49093330:G:T	50	100	1	0.1304
10:49093620:T:C	50	100	1	0.1304
10:49093784:G:C	49	100	1	0.1462
10:49093847:A:G	50	100	1	0.163
10:49093982:C:T	50	100	1	0.1462
10:49093990:A:G	50	100	1	0.4372
10:49094787:T:C	50	100	1	0.1302
10:49094850:A:G	50	100	1	0.4951
10:49094911:C:G	50	100	1	0.1302
10:49095129:C:G	50	100	1	0.1462
10:49095410:C:T	50	100	0.97	0.1291
10:49095421:G:A	50	100	1	0.1456
10:49095491:C:T	50	98	1	0.2834
10:49095532:G:A	50	100	1	0.0345
10:49096334:G:A	50	100	1	0.01943
10:49096677:G:A	48	97.9	0.99	0.1854
10:49096921:A:G	50	100	0.99	0.187
10:49096953:A:G	50	100	0.99	0.4586
10:49096971:A:G	50	100	0.99	0.3282
10:49097977:C:T	50	100	1	0.1868
10:49098084:C:G	50	100	0.99	0.1855
10:49098085:T:G	50	100	0.99	0.1855
10:49098341:C:T	50	100	1	0.1485
10:49098603:G:A	50	100	1	0.03468
10:49098778:C:T	50	100	1	0.01652
10:49099072:C:G	50	100	1	0.1405
10:49099202:A:C	50	100	0.99	0.1258
10:49099241:C:T	50	100	1	0.1485
10:49099257:A:G	50	100	1	0.1432
10:49099416:C:T	50	100	1	0.3292
10:49099431:A:G	50	100	1	0.2916
10:49099971:A:G	50	100	1	0.1855
10:49100142:C:T	50	100	1	0.3292
10:49100446:C:T	50	100	1	0.1855
10:49100475:G:A	50	100	0.99	0.1412
10:49101183:C:A	50	98	0.99	0.01834
10:49101285:T:C	50	100	1	0.3293
10:49101653:A:C	50	100	1	0.01162
10:49101673:T:G	50	100	0.87	0.01162
10:49101804:A:G	50	100	1	0.1258
10:49101860:T:C	50	100	1	0.1432
10:49101930:T:A	50	100	1	0.07062
10:49102206:T:C	50	98	1	0.4267
10:49103296:A:G	49	100	1	0.1623
10:49103358:G:T	50	100	0.74	0.01035
10:49103983:G:C	50	100	1	0.03431
10:49104277:A:T	50	98	1	0.4793
10:49104415:C:T	50	100	1	0.03468
10:49104522:T:A	50	100	1	0.1621
10:49104531:G:A	50	100	0.99	0.04956
10:49104685:G:A	50	100	1	0.07062
10:49104860:C:T	50	98	0.92	0.03958
10:49105067:G:A	50	100	1	0.01906
10:49105260:C:A	50	100	1	0.3297
10:49105331:G:A	48	97.9	0.99	0.152
10:49105332:G:A	50	100	1	0.03468
10:49105392:G:C	50	100	1	0.01906
10:49105576:G:A	50	98	1	0.4793
10:49105699:G:A	50	100	1	0.1431
10:49105807:A:C	50	100	1	0.01198
10:49106696:A:G	50	98	1	0.1536
10:49106742:C:G	50	100	0.99	0.03486
10:49107035:C:G	50	100	1	0.3086
10:49107050:T:C	50	98	1	0.1527
10:49107301:G:A	50	100	1	0.1487
10:49107848:A:G	50	100	1	0.4793
10:49108541:C:T	50	100	1	0.01543
10:49109604:T:C	50	100	1	0.4762
10:49109606:A:G	50	100	1	0.4824
10:49109733:C:T	50	100	1	0.476
10:49110064:C:G	50	100	1	0.4234
10:49110096:C:T	50	100	1	0.4592
10:49110439:G:A	50	100	1	0.4826
10:49110567:G:A	50	100	1	0.01652
10:49110673:G:T	50	100	0.98	0.01816
10:49111278:C:T	50	98	0.94	0.03849
10:49111342:G:A	50	100	1	0.4828
10:49111583:G:A	50	100	1	0.1462
10:49111740:C:A	50	100	1	0.01924
10:49111831:C:T	50	100	1	0.01997
10:49111883:C:T	50	100	1	0.06808
10:49111920:T:G	50	100	1	0.05029
10:49111995:G:A	50	100	1	0.03486
10:49112236:C:T	50	100	1	0.03595
10:49112466:T:C	50	100	1	0.3005
10:49112678:T:G	50	100	1	0.476
10:49112842:T:C	50	100	1	0.03595
10:49113422:G:A	50	100	1	0.1126
10:49113787:A:G	50	100	1	0.1322
10:49113873:C:T	50	100	1	0.4757
10:49113949:G:A	50	100	1	0.295
10:49114238:A:G	50	100	1	0.4757
10:49114413:G:T	50	100	1	0.0423
10:49114434:A:T	50	100	1	0.4759
10:49114435:A:C	50	100	1	0.4759
10:49114503:G:A	50	100	0.99	0.06718
10:49114512:T:A	50	100	1	0.4815
10:49114639:G:A	50	100	1	0.03486
10:49114657:G:A	50	100	1	0.4815
10:49115167:C:G	50	100	1	0.03595
10:49115303:G:A	50	100	0.99	0.01924
10:49115754:G:A	50	100	0.98	0.01743
10:49115812:A:T	50	100	1	0.02741
10:49116226:T:A	50	100	1	0.1492
10:49116286:G:A	50	100	1	0.4691
10:49116325:G:T	50	100	1	0.03504
10:49116629:C:T	50	100	1	0.01489
10:49116640:G:T	50	100	1	0.4844
10:49116870:A:G	50	100	1	0.4697
10:49116989:G:A	50	100	1	0.02669
10:49117010:C:G	50	100	1	0.4695
10:49117101:A:C	50	100	1	0.01489
10:49117448:G:A	50	100	0.95	0.02324
10:49117527:C:T	50	100	1	0.4847
10:49117542:G:T	50	100	1	0.1187
10:49117615:G:A	50	100	1	0.4877
10:49117694:T:C	50	100	1	0.4699
10:49118079:G:A	50	100	1	0.4849
10:49118362:A:G	50	100	1	0.02905
10:49118374:G:A	50	100	1	0.01507
10:49118680:T:G	50	100	1	0.4878
10:49119005:G:C	50	100	1	0.01489
10:49119055:T:C	50	100	1	0.4697
10:49119407:T:C	50	100	1	0.06881
10:49119587:A:G	50	100	1	0.02741
10:49119803:A:G	50	100	1	0.03123
10:49120449:A:G	50	100	1	0.02741
10:49120494:G:A	50	100	1	0.488
10:49120587:C:G	50	100	1	0.01017
10:49120590:A:G	50	100	1	0.488
10:49120750:G:C	50	100	1	0.1147
10:49120968:C:T	50	100	0.95	0.05174
10:49121411:G:A	50	100	1	0.1899
10:49121625:C:T	50	100	0.96	0.02905
10:49121634:C:G	50	100	1	0.06663
10:49121639:C:T	50	100	0.99	0.1336
10:49121698:A:G	50	100	0.99	0.405
10:49121701:G:T	50	100	0.98	0.06082
10:49122350:A:C	50	100	1	0.1979
10:49122513:T:C	50	100	0.97	0.02905
10:49122629:A:G	50	100	1	0.1774
10:49122842:C:T	50	100	1	0.06118
10:49123235:A:G	50	100	0.99	0.1968
10:49123911:C:T	50	100	1	0.1494
10:49124112:G:A	50	100	0.82	0.01162
10:49124153:G:A	50	100	1	0.05084
10:49124242:T:G	50	100	1	0.01852
10:49124494:T:C	50	100	1	0.3765
10:49124557:G:A	50	100	1	0.06663
10:49124575:C:T	50	100	1	0.1305
10:49124885:G:A	50	100	1	0.197
10:49125041:A:G	50	100	1	0.01198
10:49125106:C:T	50	100	1	0.0512
10:49125107:G:A	50	100	1	0.03377
10:49125610:C:A	50	100	1	0.3767
10:49125687:C:T	50	100	0.98	0.03014
10:49125688:A:G	50	100	0.98	0.03014
10:49125835:G:T	50	96	1	0.1621
10:49125919:A:C	50	100	1	0.376
10:49126034:T:C	50	100	1	0.169
10:49126041:G:A	50	100	1	0.1983
10:49126181:C:T	50	98	1	0.01344
10:49126182:G:A	50	98	1	0.2042
10:49126403:T:C	49	98	0.99	0.06754
10:49126425:G:T	50	100	1	0.02106
10:49126444:C:A	50	100	1	0.01107
10:49126474:T:C	50	100	1	0.1305
10:49126619:A:G	48	100	1	0.03595
10:49126803:G:A	50	100	1	0.1774
10:49126815:A:G	50	100	1	0.03486
10:49126817:T:A	50	100	0.99	0.1189
10:49126838:T:C	50	100	1	0.06663
10:49126843:T:C	50	100	0.97	0.02832
10:49126949:T:A	50	100	0.97	0.02905
10:49127030:T:C	49	100	1	0.3767
10:49127054:T:G	50	100	0.99	0.03159
10:49127122:C:T	50	100	1	0.3769
10:49127298:A:C	49	95.9	0.99	0.1972
10:49127397:C:A	43	90.7	1	0.2618
10:49127398:C:T	43	93	1	0.3611
10:49127660:G:A	50	100	0.99	0.06118
10:49127693:A:G	48	100	1	0.3767
10:49127777:T:C	50	96	1	0.3767
10:49127796:C:T	50	100	0.99	0.1118
10:49127912:A:G	50	100	1	0.1777
10:49128084:C:T	50	100	1	0.06137
10:49128125:C:T	50	100	1	0.06645
10:49128307:C:G	50	100	1	0.1983
10:49128573:C:T	50	100	0.96	0.02923
10:49128606:C:T	50	100	1	0.01216
10:49128627:C:T	50	100	1	0.1777
10:49128725:G:A	50	100	0.99	0.01107
10:49128734:C:T	50	100	1	0.03504
10:49128751:G:A	50	100	1	0.02869
10:49128819:C:T	50	100	1	0.197
10:49129080:C:G	50	100	1	0.1972
10:49129118:C:G	50	100	1	0.1777
10:49129273:C:A	50	100	1	0.06681
10:49129358:T:G	50	100	1	0.06663
10:49129437:C:A	50	100	1	0.06754
10:49129993:G:T	49	100	1	0.06663
10:49130049:G:A	50	100	0.99	0.01797
10:49130068:G:A	50	100	1	0.03413
10:49130196:G:A	50	100	1	0.08914
10:49130318:T:C	50	98	1	0.274
10:49130675:C:A	50	100	1	0.2796
10:49130787:C:T	50	100	1	0.06772
10:49130937:C:T	50	100	1	0.1122
10:49130947:G:A	50	100	1	0.06645
10:49130972:T:C	50	100	1	0.4597
10:49130987:T:C	50	100	1	0.2796
10:49131008:G:A	50	100	1	0.0207
10:49131233:A:G	50	100	0.98	0.06863
10:49131242:G:A	50	100	1	0.4597
10:49131394:G:T	50	100	1	0.1698
10:49131473:C:G	50	100	1	0.2796
10:49131709:G:T	50	100	1	0.1696
10:49131880:G:A	50	100	1	0.2796
10:49131917:A:T	50	100	1	0.08969
10:49132259:C:A	50	100	1	0.2796
10:49132533:A:C	50	100	1	0.01289
10:49132704:T:A	50	100	1	0.3183
10:49133437:C:A	50	100	1	0.3186
10:49133440:G:A	50	100	1	0.01198
10:49133503:A:G	50	100	1	0.2796
10:49133525:C:T	50	98	1	0.0374
10:49133526:G:A	50	100	1	0.1944
10:49133708:A:T	50	100	1	0.1694
10:49133728:T:C	50	100	1	0.01198
10:49133785:C:T	50	100	1	0.0679
10:49133909:A:G	50	100	1	0.2798
10:49133963:T:A	50	100	1	0.06645
10:49133976:G:C	50	100	1	0.01307
10:49134034:G:A	50	100	1	0.1694
10:49134100:C:T	50	100	1	0.02088
10:49134584:T:A	50	100	1	0.2894
10:49134717:A:G	50	100	1	0.06118
10:49134719:G:C	50	100	1	0.01017
10:49134735:G:C	50	100	1	0.1694
10:49134869:C:T	50	100	1	0.01852
10:49134977:G:A	50	100	1	0.4864
10:49135155:C:T	50	100	1	0.1694
10:49135159:C:T	50	100	1	0.1694
10:49135174:C:G	50	100	1	0.2796
10:49135223:T:C	50	100	1	0.09895
10:49135260:A:T	50	100	1	0.0679
10:49135379:T:C	50	100	1	0.1485
10:49135640:G:C	50	100	1	0.02741
10:49136444:A:C	50	100	1	0.1698
10:49136457:G:A	50	100	1	0.3186
10:49136514:G:A	50	100	0.96	0.06391
10:49136627:G:A	50	98	0.96	0.03758
10:49136792:T:C	50	100	1	0.0679
10:49136892:T:A	50	100	1	0.01852
10:49137095:A:G	50	100	1	0.3186
10:49137335:A:G	50	100	1	0.3184
10:49137339:G:A	50	100	1	0.0679
10:49137487:C:A	50	100	1	0.01325
10:49138024:T:C	50	100	1	0.2683
10:49138030:C:A	50	100	1	0.05084
10:49138070:C:T	50	100	1	0.0187
10:49138262:A:G	50	100	0.9	0.02015
10:49138365:C:T	50	100	1	0.1694
10:49138387:A:C	50	100	1	0.01852
10:49138396:T:C	50	100	1	0.2683
10:49138700:T:C	50	100	1	0.3386
10:49138925:C:T	50	100	1	0.06863
10:49138983:G:A	50	100	1	0.01616
10:49139030:C:T	50	100	1	0.2736
10:49139095:G:T	50	100	1	0.2738
10:49139195:T:C	50	100	1	0.1122
10:49139307:C:G	50	100	1	0.0679
10:49139546:T:C	50	100	0.99	0.01107
10:49140183:T:C	50	100	1	0.09858
10:49140233:C:T	50	100	0.99	0.01344
10:49140436:A:C	50	100	1	0.2959
10:49140541:A:G	50	100	1	0.2959
10:49140662:C:T	50	100	1	0.01852
10:49140674:A:G	50	100	1	0.197
10:49140760:G:A	50	100	1	0.2959
10:49140816:G:A	50	100	1	0.1122
10:49140865:T:C	50	100	1	0.2959
10:49140877:A:G	50	100	1	0.2959
10:49140883:G:A	50	100	1	0.02741
10:49140891:T:C	50	100	1	0.1122
10:49140931:A:G	50	100	1	0.3386
10:49140988:C:T	50	100	1	0.01852
10:49141334:A:G	50	100	1	0.1122
10:49141441:A:G	50	100	1	0.2959
10:49141461:T:C	50	100	1	0.1122
10:49141560:G:T	50	100	0.98	0.06772
10:49141671:A:G	50	100	0.91	0.02033
10:49141698:C:A	50	100	1	0.01325
10:49141727:G:C	50	100	1	0.27
10:49141729:A:G	50	100	1	0.2959
10:49141922:T:A	50	100	1	0.05084
10:49142086:C:T	50	98	0.98	0.01452
10:49142138:T:C	50	100	1	0.2959
10:49142253:G:T	50	100	1	0.06645
10:49143166:C:T	50	100	1	0.01035
10:49143293:C:A	50	100	1	0.02723
10:49143314:T:C	50	100	1	0.2959
10:49143319:A:T	50	100	1	0.01362
10:49143659:C:T	50	100	1	0.1685
10:49143839:T:C	50	100	1	0.2959
10:49143911:A:T	50	100	1	0.01307
10:49144675:A:T	50	100	1	0.1641
10:49145059:A:G	50	98	1	0.3172
10:49145287:G:A	50	100	1	0.0167
10:49145735:G:A	50	100	1	0.06754
10:49146031:T:C	50	100	1	0.01325
10:49146048:C:A	50	100	1	0.1863
10:49146924:C:T	50	100	1	0.01725
10:49147009:T:C	50	100	1	0.0285
10:49147256:T:C	50	100	1	0.2838
10:49147373:T:C	50	100	1	0.3867
10:49147394:G:A	50	100	1	0.2723
10:49147404:T:C	50	100	1	0.02741
10:49147498:C:T	50	100	1	0.3867
10:49147635:C:T	50	100	1	0.02142
10:49147671:A:T	50	100	1	0.01126
10:49148030:A:C	50	100	1	0.3858
10:49148839:C:T	49	95.9	1	0.3016
10:49148852:A:G	49	98	0.99	0.1196
10:49148876:A:G	39	79.5	0.94	0.4631
10:49148878:A:G	45	88.9	0.99	0.366
10:49148880:A:G	44	93.2	0.98	0.1963
10:49148882:A:G	45	97.8	0.98	0.1514
10:49148884:A:G	45	91.1	0.89	0.05356
10:49148886:A:G	45	95.6	0.92	0.04139
10:49149068:C:T	50	100	1	0.1013
10:49149153:G:A	50	100	1	0.2752
10:49149744:C:A	50	100	1	0.2727
10:49149787:G:T	50	100	1	0.3175
10:49149893:T:C	50	100	1	0.07226
10:49149944:A:T	50	100	1	0.1198
10:49150015:C:T	50	100	0.99	0.07317
10:49150044:T:C	50	100	1	0.1353
10:49150335:A:G	50	100	1	0.118
10:49150502:G:A	50	100	1	0.1198
10:49150807:C:T	50	100	1	0.01852
10:49150843:C:T	50	100	1	0.02215
10:49151016:C:T	50	100	1	0.01852
10:49151068:G:C	50	100	1	0.01616
10:49151075:G:C	50	100	1	0.02905
10:49151495:G:T	50	100	1	0.01616
10:49151876:C:A	50	100	1	0.01852
10:49151917:G:A	50	100	1	0.1118
10:49152178:G:A	50	100	1	0.1117
10:49152189:G:A	50	100	0.99	0.02651
10:49152475:G:A	50	100	1	0.1492
10:49152481:T:C	50	100	1	0.1255
10:49153125:T:C	50	100	1	0.3932
10:49153132:C:A	50	98	1	0.01888
10:49153264:C:T	50	100	1	0.07716
10:49153278:C:T	50	100	1	0.02215
10:49153322:C:T	50	100	0.99	0.1619
10:49153580:G:A	50	100	1	0.3932
10:49153715:C:T	50	100	1	0.3174
10:49153789:T:G	50	100	1	0.01543
10:49154174:A:C	50	100	1	0.1536
10:49154238:C:T	50	100	1	0.0187
10:49154447:G:A	50	100	1	0.1845
10:49154885:C:T	50	100	1	0.4221
10:49155358:G:A	50	100	1	0.09314
10:49155409:C:A	50	100	1	0.1845
10:49155685:C:T	50	100	1	0.02469
10:49155796:C:T	50	100	1	0.0187
10:49156495:C:A	50	100	1	0.384
10:49156516:C:T	50	100	1	0.01362
10:49157501:A:G	50	100	1	0.4065
10:49157536:A:G	50	100	0.93	0.02251
10:49157622:T:G	50	100	1	0.2765
10:49157914:A:G	50	100	1	0.3853
10:49158541:A:G	50	100	1	0.0187
10:49159253:A:T	50	100	1	0.03395
10:49159799:C:G	50	100	1	0.03377
10:49159836:G:T	50	100	1	0.0679
10:49159932:T:A	50	100	1	0.4199
10:49160294:C:A	50	100	0.99	0.3435
10:49160385:G:A	50	100	1	0.01561
10:49160417:A:G	50	100	0.63	0.01071
10:49160430:A:G	50	100	1	0.01344
10:49160598:C:G	50	100	1	0.0187
10:49160787:T:G	50	100	1	0.3638
10:49160803:C:A	50	100	1	0.01779
10:49160899:G:A	50	100	1	0.05047
10:49161024:A:T	50	100	1	0.2033
10:49161098:C:T	50	100	1	0.02052
10:49161122:C:T	50	100	1	0.03359
10:49161224:A:G	50	100	1	0.03359
10:49161327:A:T	50	100	1	0.2778
10:49161350:A:G	50	100	1	0.4036
10:49161747:T:C	50	100	1	0.01471
10:49161815:C:T	50	100	1	0.03377
10:49161841:C:G	50	100	0.92	0.0187
10:49162339:G:C	50	100	1	0.3853
10:49162374:C:T	50	100	1	0.5
10:49162427:G:A	49	100	1	0.01852
10:49162514:C:A	50	100	0.99	0.0325
10:49162526:C:T	50	100	1	0.0423
10:49162539:G:A	50	100	1	0.04303
10:49162549:G:C	50	100	1	0.04303
10:49162573:T:C	50	100	1	0.06155
10:49162594:G:A	50	100	1	0.2814
10:49163111:C:T	50	100	1	0.3626
10:49163132:C:T	50	100	1	0.03232
10:49163306:T:A	50	82	0.99	0.4383
10:49163308:A:T	49	98	0.95	0.06209
10:49163968:C:T	50	100	1	0.03359
10:49164302:C:T	50	98	0.99	0.2787
10:49164308:C:T	50	100	1	0.01089
10:49164612:T:C	50	100	1	0.01852
10:49164637:C:T	50	100	1	0.06736
10:49164640:C:T	50	100	1	0.08696
10:49164713:C:T	50	100	1	0.01307
10:49164905:T:C	50	98	0.99	0.1527
10:49165057:C:T	50	100	1	0.03613
10:49165271:G:A	50	100	1	0.01307
10:49165476:G:T	50	98	1	0.2598
10:49165787:G:A	50	98	1	0.06954
10:49165908:G:C	50	100	1	0.03722
10:49166041:C:T	50	100	1	0.05991
10:49166126:G:T	50	100	1	0.2545
10:49166141:C:T	50	100	1	0.2133
10:49166273:A:G	50	100	1	0.3813
10:49166774:T:C	50	100	1	0.3698
10:49166885:C:T	50	98	0.99	0.1258
10:49167393:G:A	50	100	0.99	0.03595
10:49167579:G:A	50	100	1	0.01452
10:49167603:G:A	50	98	0.8	0.02542
10:49167959:A:G	50	100	1	0.01779
10:49168045:C:A	50	100	1	0.01344
10:49168061:A:C	50	100	1	0.4454
10:49168349:C:T	50	100	0.99	0.1327
10:49168443:G:A	50	100	1	0.02832
10:49168830:C:T	50	100	1	0.427
10:49168849:A:C	50	98	0.99	0.4479
10:49168897:T:C	50	100	1	0.427
10:49168920:C:T	50	100	0.98	0.0394
10:49169205:T:G	50	100	1	0.01126
10:49169206:C:A	50	100	1	0.01126
10:49169724:G:A	50	100	0.99	0.3233
10:49169826:A:G	50	100	1	0.4688
10:49169893:C:G	50	100	1	0.08279
10:49170306:G:T	50	100	0.99	0.4417
10:49170372:C:T	50	100	0.99	0.4408
10:49170374:G:C	50	100	0.98	0.07426
10:49170404:G:A	50	100	0.98	0.1529
10:49170747:A:G	50	100	0.99	0.07008
10:49170835:A:G	50	100	0.99	0.4435
10:49171091:C:T	50	100	1	0.3698
10:49171255:C:T	50	98	0.99	0.2623
10:49171399:C:A	50	100	1	0.01816
10:49171658:A:C	50	100	0.96	0.03595
10:49171675:A:G	50	100	0.99	0.1019
10:49171780:G:T	50	100	0.94	0.06808
10:49171876:T:C	50	98	0.99	0.2613
10:49171877:T:C	50	92	0.95	0.4405
10:49171878:T:C	50	98	0.99	0.2613
10:49171879:G:C	50	98	0.99	0.2609
10:49171952:G:A	50	100	0.98	0.1251
10:49171988:C:T	50	98	0.99	0.1836
10:49171989:G:A	50	100	0.98	0.1529
10:49172284:G:C	50	100	1	0.368
10:49172422:G:C	50	98	0.98	0.0187
10:49173186:G:T	50	100	0.99	0.1244
10:49173631:A:G	50	100	0.98	0.01471
10:49173863:G:C	50	100	0.96	0.03214
10:49173876:G:A	50	100	0.86	0.07934
10:49173993:A:G	50	90	0.95	0.4223
10:49174091:C:T	50	98	0.7	0.02233
10:49174096:A:T	50	98	0.91	0.04702
10:49174223:G:A	50	98	1	0.1289
10:49174228:T:C	50	94	1	0.1311
10:49174301:C:A	50	92	0.98	0.3373
10:49174416:C:T	50	100	1	0.04684
10:49174433:G:A	50	100	0.99	0.1434
10:49174796:C:T	50	100	1	0.1284
10:49174899:A:G	50	100	1	0.01598
10:49174924:A:G	50	100	1	0.03341
10:49175232:C:T	50	100	1	0.3068
10:49175752:G:A	50	100	1	0.1683
10:49175948:C:G	50	100	1	0.0216
10:49176141:C:T	50	98	0.96	0.01089
10:49176480:G:C	50	100	1	0.1287
10:49176502:C:T	50	98	0.99	0.3066
10:49176536:T:A	50	98	0.99	0.307
10:49176775:C:G	50	100	0.99	0.04866
10:49176831:C:A	50	100	1	0.0768
10:49176993:T:C	50	98	0.99	0.3393
10:49177048:G:A	50	100	1	0.02124
10:49177513:G:T	50	100	1	0.01543
10:49177535:A:C	50	100	1	0.01543
10:49177951:G:A	50	100	1	0.05392
10:49178016:C:G	50	100	0.99	0.07662
10:49178453:A:G	50	100	0.99	0.3197
10:49178586:C:T	50	100	1	0.02542
10:49178842:C:T	50	100	0.93	0.07298
10:49179011:G:A	50	98	0.91	0.0492
10:49179303:C:T	50	100	1	0.0236
10:49179353:G:C	50	98	1	0.02106
10:49179796:A:C	50	100	1	0.1225
10:49179801:A:G	50	100	1	0.1233
10:49179907:C:T	50	100	1	0.3163
10:49179964:C:T	50	100	1	0.1186
10:49180002:C:T	50	100	1	0.03304
10:49180320:G:A	50	100	1	0.01362
10:49180451:T:C	50	100	0.99	0.07135
10:49180553:C:T	50	100	0.99	0.07335
10:49180620:G:T	50	100	0.86	0.01162
10:49180691:T:C	50	100	0.99	0.07135
10:49180810:C:T	50	100	1	0.1225
10:49180863:C:G	50	100	1	0.3019
10:49181291:T:C	50	100	1	0.03304
10:49182149:C:T	50	100	0.99	0.1498
10:49183310:T:C	50	100	0.96	0.03141
10:49183397:A:G	50	100	0.98	0.2522
10:49183515:A:T	50	100	1	0.06118
10:49183740:G:A	50	98	1	0.01416
10:49183865:A:G	50	100	1	0.1062
10:49184209:C:T	50	100	1	0.1215
10:49184350:A:T	50	100	1	0.323
10:49184552:G:A	50	98	1	0.01416
10:49184666:G:A	50	100	1	0.1224
10:49184968:C:T	50	100	1	0.3226
10:49185024:A:C	50	98	1	0.01416
10:49185242:G:A	50	100	1	0.0158
10:49185395:A:G	50	100	1	0.03558
10:49185419:C:T	50	100	1	0.01598
10:49185443:T:A	50	100	1	0.03468
10:49185707:G:A	50	100	1	0.06173
10:49185871:G:A	50	100	1	0.01253
10:49185934:C:T	50	100	1	0.02197
10:49186123:A:G	50	92	0.96	0.2593
10:49186242:A:G	50	100	1	0.1501
10:49186359:C:T	50	100	1	0.01525
10:49187095:T:C	50	100	1	0.01961
10:49187184:G:A	50	100	1	0.03595
10:49187298:G:A	50	100	1	0.01961
10:49187504:C:T	50	96	0.9	0.03032
10:49188274:C:A	50	100	1	0.01906
10:49188343:G:A	50	100	1	0.0423
10:49188379:G:C	50	100	1	0.03595
10:49188718:G:A	50	100	1	0.01906
10:49189336:C:T	50	100	1	0.01561
10:49189636:C:T	50	100	1	0.4659
10:49189787:G:C	49	100	1	0.01761
10:49189989:A:C	50	100	1	0.03522
10:49190396:C:T	50	100	1	0.01979
10:49190651:C:G	50	100	1	0.01961
10:49190700:G:T	50	100	1	0.01961
10:49190942:G:A	50	100	1	0.01525
10:49191174:C:A	50	100	1	0.06137
10:49191477:C:T	50	100	1	0.07335
10:49191799:A:C	50	100	1	0.3226
10:49191916:A:G	50	100	1	0.06118
10:49191924:A:G	50	100	1	0.07553
10:49192062:C:T	50	100	0.99	0.11
10:49192274:T:G	30	96.7	0.63	0.0118
10:49192276:T:G	31	93.5	0.75	0.02015
10:49192278:T:G	28	85.7	0.75	0.02814
10:49192397:T:C	50	100	0.99	0.07534
10:49192547:G:A	50	100	1	0.01652
10:49193169:G:C	50	100	1	0.03595
10:49193897:G:T	50	100	0.98	0.06137
10:49194508:A:T	50	100	1	0.0158
10:49194579:C:T	50	100	1	0.3838
10:49194752:G:A	50	100	1	0.3224
10:49194771:A:C	50	98	1	0.4668
10:49194776:T:A	50	100	1	0.01906
10:49194933:C:A	50	100	1	0.06137
10:49195284:T:C	50	98	0.88	0.0256
10:49195404:A:C	50	100	1	0.06137
10:49195571:C:T	50	100	1	0.01561
10:49196016:A:G	50	100	1	0.01652
10:49196127:T:A	50	100	1	0.01634
10:49196618:C:T	50	100	0.99	0.05338
10:49196896:T:C	50	100	0.99	0.03613
10:49197052:A:T	50	100	1	0.09241
10:49197309:C:T	50	100	1	0.03522
10:49197528:A:G	50	100	1	0.04031
10:49197650:C:T	50	96	0.95	0.02269
10:49197888:A:T	50	100	1	0.106
10:49197977:A:G	50	100	1	0.3226
10:49198081:G:A	50	98	1	0.01452
10:49198240:A:G	50	100	1	0.01961
10:49198246:A:C	50	100	0.95	0.02397
10:49199814:C:A	50	100	1	0.01652
10:49201277:A:T	50	100	1	0.01325
10:49202479:T:C	50	98	0.95	0.0345
10:49202525:C:A	49	100	1	0.01961
10:49202605:G:C	50	100	1	0.01725
10:49202924:T:C	50	100	1	0.03595
10:49202963:T:C	50	100	1	0.3025
10:49203114:G:A	50	100	0.94	0.02451
10:49203299:T:A	50	100	1	0.04176
10:49203310:G:A	50	100	1	0.01761
10:49204248:G:C	50	100	1	0.01961
10:49204317:C:T	50	100	1	0.01489
10:49204609:G:A	50	100	1	0.03304
10:49204612:C:T	50	100	1	0.01598
10:49204622:T:C	50	98	1	0.3264
10:49205048:T:C	50	100	1	0.06137
10:49205091:A:T	50	100	1	0.01725
10:49205383:C:A	50	100	0.85	0.01035
10:49205517:C:T	50	98	0.85	0.03994
10:49206009:T:G	50	100	1	0.3023
10:49206057:A:G	50	100	0.97	0.07317
10:49206528:G:A	50	100	1	0.3046
10:49206596:T:G	50	100	1	0.01634
10:49206960:T:C	50	98	1	0.4592
10:49207276:T:C	50	100	1	0.07734
10:49207545:G:C	50	100	1	0.03595
10:49207592:G:A	50	100	1	0.061
10:49207595:T:C	50	98	1	0.3266
10:49207605:A:G	50	100	1	0.061
10:49207904:T:C	50	100	0.91	0.04049
10:49207989:G:A	50	100	1	0.1503
10:49207992:A:G	50	100	1	0.02124
10:49208573:G:T	50	100	1	0.03468
10:49208778:G:A	50	100	1	0.0345
10:49208785:T:G	50	100	1	0.01979
10:49208874:C:T	50	100	1	0.1224
10:49209004:A:G	50	100	1	0.215
10:49209183:C:G	50	100	0.99	0.2778
10:49209489:C:T	50	100	1	0.01652
10:49209618:A:G	50	100	1	0.1229
10:49209754:T:C	50	100	1	0.3413
10:49210042:G:A	50	100	1	0.1643
10:49210278:G:A	50	100	1	0.0118
10:49210379:G:C	50	98	1	0.1719
10:49210428:C:T	50	100	1	0.04884
10:49210671:A:G	50	100	1	0.2146
10:49210882:A:G	50	100	1	0.2061
10:49210904:A:G	50	100	1	0.2061
10:49211235:G:A	50	100	0.99	0.01253
10:49211257:A:G	50	100	1	0.1718
10:49211308:C:T	50	100	1	0.01652
10:49211577:C:T	50	100	0.99	0.4332
10:49212377:A:C	50	98	1	0.01017
10:49212469:T:C	50	100	0.99	0.01489
10:49212870:G:A	45	93.3	0.72	0.05301
10:49212874:A:G	40	100	0.92	0.02124
10:49213094:T:C	50	100	0.98	0.2504
10:49213219:G:C	50	100	1	0.1569
10:49213453:C:T	50	98	1	0.1781
10:49213830:A:G	50	100	1	0.03558
10:49214138:C:T	50	100	0.98	0.06808
10:49214382:T:C	50	100	0.99	0.1594
10:49214750:T:C	50	100	1	0.1721
10:49214762:G:A	50	100	0.84	0.01126
10:49214872:A:G	50	100	0.97	0.01743
10:49214925:C:A	50	100	0.97	0.01743
10:49214995:T:C	50	100	0.97	0.01743
10:49215026:C:T	50	100	1	0.01652
10:49215205:A:G	50	100	1	0.158
10:49215499:G:C	50	100	1	0.03613
10:49215531:T:G	50	84	0.86	0.04539
10:49215532:T:G	50	80	0.98	0.4481
10:49215547:T:G	50	92	0.98	0.2505
10:49215561:G:T	50	100	0.99	0.1371
10:49216117:T:A	50	100	1	0.3282
10:49216128:A:C	50	100	0.96	0.06173
10:49216629:G:A	50	100	0.99	0.3411
10:49216657:C:T	50	100	1	0.01707
10:49217043:C:G	50	100	0.99	0.1672
10:49217046:C:A	50	100	1	0.3072
10:49217207:A:G	50	100	0.98	0.3428
10:49217757:T:A	50	100	1	0.04666
10:49218203:A:G	50	100	1	0.142
10:49218293:G:A	50	100	1	0.01071
10:49218316:C:T	50	100	1	0.3471
10:49218568:G:A	50	100	1	0.1158
10:49218594:G:A	50	100	1	0.4041
10:49218948:G:T	50	100	1	0.01634
10:49219236:A:C	50	100	0.93	0.03486
10:49219613:G:A	50	100	1	0.1153
10:49219763:C:T	50	100	1	0.2302
10:49219922:G:T	50	100	1	0.01071
10:49219942:C:A	50	100	0.98	0.04394
10:49220370:T:C	50	100	0.99	0.04049
10:49220373:T:C	50	100	1	0.0167
10:49220436:A:G	50	100	1	0.07952
10:49220846:C:T	50	100	1	0.01525
10:49220856:G:A	50	100	0.99	0.01126
10:49220991:T:C	50	100	1	0.01688
10:49221152:C:T	50	100	1	0.1153
10:49221430:T:A	50	100	1	0.06718
10:49221447:C:T	50	100	1	0.1153
10:49221982:C:T	50	100	1	0.1857
10:49222060:A:G	50	100	1	0.01707
10:49222404:C:T	50	100	1	0.0659
10:49222635:G:A	50	100	1	0.0659
10:49222636:C:A	50	100	1	0.06609
10:49222666:C:T	50	100	1	0.0118
10:49222782:C:T	50	100	0.95	0.04394
10:49223088:C:T	50	100	1	0.0118
10:49223098:G:A	50	98	1	0.01688
10:49223172:G:T	50	100	1	0.1153
10:49223181:T:G	50	100	1	0.2469
10:49223235:G:C	50	100	1	0.2304
10:49223256:G:T	50	100	1	0.1153
10:49223397:T:C	50	100	0.98	0.06427
10:49223468:G:A	50	100	1	0.0118
10:49224530:C:A	50	100	0.98	0.3491
10:49224617:C:G	50	100	1	0.3424
10:49224736:T:G	50	100	1	0.02288
10:49225149:G:T	50	100	1	0.1153
10:49225511:A:C	50	100	1	0.1411
10:49225543:G:A	50	100	1	0.07044
10:49225561:G:C	50	100	1	0.1471
10:49225689:G:A	50	100	1	0.1153
10:49225914:T:C	50	100	1	0.1153
10:49225970:G:A	50	100	1	0.2255
10:49226440:C:T	50	100	0.97	0.07335
10:49226441:G:A	50	100	1	0.01743
10:49226712:C:T	50	100	0.99	0.2475
10:49226866:G:T	50	100	1	0.01089
10:49227368:C:T	50	100	0.8	0.01434
10:49227389:C:G	50	100	1	0.01634
10:49227730:A:G	50	100	1	0.01434
10:49227775:G:A	50	100	1	0.01089
10:49227831:T:C	50	100	1	0.05664
10:49227887:G:A	50	100	1	0.0659
10:49227972:C:T	50	100	1	0.03649
10:49227995:C:G	50	100	1	0.08951
10:49228154:G:A	50	100	1	0.284
10:49228818:T:A	50	100	1	0.4105
10:49229041:C:T	35	88.6	0.99	0.2948
10:49229043:C:T	35	91.4	0.66	0.01126
10:49229054:G:A	36	100	1	0.01634
10:49229062:G:A	31	80.6	0.93	0.06481
10:49229137:A:T	50	100	1	0.06645
10:49229164:A:T	50	100	1	0.2057
10:49229403:C:T	50	100	1	0.01216
10:49229465:G:C	50	100	1	0.3048
10:49230067:G:A	50	100	0.98	0.02269
10:49230089:C:G	50	100	0.98	0.02269
10:49230094:G:A	50	100	0.98	0.01652
10:49230124:C:T	50	100	1	0.04484
10:49230286:T:G	50	100	0.99	0.05882
10:49230320:C:T	50	100	1	0.01797
10:49230358:T:C	50	100	1	0.03976
10:49230459:C:G	50	100	1	0.03922
10:49230669:G:A	50	100	1	0.161
10:49230700:A:G	50	100	0.99	0.05919
10:49230810:G:A	50	100	1	0.173
10:49230828:T:A	50	100	1	0.03922
10:49230938:C:T	50	100	1	0.03922
10:49231039:G:A	50	100	1	0.03649
10:49231170:A:G	50	100	1	0.3464
10:49231284:G:A	50	100	1	0.118
10:49231579:G:A	50	100	1	0.03922
10:49231785:C:T	50	100	1	0.4711
10:49232231:A:G	50	100	1	0.04267
10:49232304:A:G	50	100	1	0.1149
10:49232364:T:A	50	100	1	0.118
10:49232613:C:T	50	100	1	0.03958
10:49232771:T:C	50	100	1	0.07081
10:49232858:A:G	50	100	1	0.01634
10:49233436:C:T	50	100	1	0.03922
10:49233437:A:G	50	100	1	0.1102
10:49233576:C:T	50	100	1	0.01525
10:49233670:A:C	50	100	1	0.03922
10:49233830:A:G	50	100	1	0.01634
10:49234140:C:T	50	100	0.97	0.07081
10:49234375:G:A	50	100	1	0.03922
10:49234396:T:A	50	100	1	0.07534
10:49234415:T:C	50	100	1	0.0167
10:49234486:G:C	50	100	1	0.03922
10:49234518:G:A	50	100	1	0.03922
10:49234641:G:T	50	100	1	0.03922
10:49234648:G:C	50	100	1	0.09677
10:49234779:C:T	50	100	1	0.03922
10:49234981:G:A	50	100	1	0.04267
10:49234993:A:G	50	100	1	0.04085
10:49235127:T:G	50	100	1	0.01634
10:49235237:G:A	50	100	1	0.01924
10:49235243:T:A	50	100	1	0.03922
10:49235566:G:T	50	100	1	0.03922
10:49235640:G:A	50	100	1	0.2199
10:49235795:C:T	50	100	1	0.2362
10:49236238:T:C	50	100	1	0.0394
10:49236330:C:T	50	100	1	0.4118
10:49236741:T:C	50	100	1	0.07534
10:49236860:C:T	50	100	0.99	0.01126
10:49236921:T:C	50	100	0.99	0.01398
10:49236955:G:T	50	100	1	0.1097
10:49236960:G:C	50	100	1	0.0659
10:49237082:G:A	50	100	1	0.03649
10:49237254:G:T	50	100	1	0.1153
10:49237320:G:T	50	100	0.99	0.03504
10:49237345:C:T	50	100	1	0.2259
10:49237502:T:C	50	100	1	0.03649
10:49237896:C:T	50	100	1	0.01634
10:49238055:T:C	50	100	0.98	0.03304
10:49238245:A:G	50	100	0.93	0.03649
10:49238466:A:G	50	100	0.99	0.2262
10:49238745:C:T	50	100	1	0.04321
10:49238770:G:A	50	100	1	0.03994
10:49238782:G:A	50	100	1	0.03667
10:49239050:G:A	50	100	1	0.07081
10:49239199:A:G	50	100	1	0.1149
10:49239347:G:T	50	100	1	0.06609
10:49239383:A:T	50	100	1	0.03994
10:49239407:A:G	50	100	0.99	0.03395
10:49239478:A:G	50	100	1	0.03994
10:49239705:G:C	50	100	1	0.03649
10:49239824:T:C	50	100	1	0.07553
10:49239825:G:A	50	100	1	0.03667
10:49239956:A:G	50	100	0.99	0.05719
10:49239980:G:C	50	98	1	0.03994
10:49239999:G:T	50	100	1	0.03667
10:49240482:A:G	50	100	1	0.01634
10:49240488:T:C	50	100	1	0.03649
10:49240506:T:A	50	98	0.95	0.0345
10:49240958:G:A	50	100	1	0.04267
10:49240999:G:T	50	98	0.97	0.03341
10:49241043:A:T	50	100	1	0.01634
10:49241130:A:G	50	100	0.98	0.07553
10:49241178:A:C	50	100	1	0.03922
10:49241180:C:T	50	100	1	0.01634
10:49241600:G:A	50	100	0.99	0.09586
10:49241703:C:A	50	100	1	0.01253
10:49241783:G:A	50	100	1	0.03631
10:49241811:T:G	50	100	1	0.1489
10:49241816:C:T	50	100	1	0.02487
10:49241950:A:G	50	100	1	0.09168
10:49242046:T:C	50	100	1	0.04248
10:49242058:A:C	50	100	1	0.04248
10:49242069:A:G	50	100	1	0.04248
10:49242088:A:G	50	100	1	0.04248
10:49242091:T:A	50	100	1	0.04248
10:49242315:G:T	50	100	1	0.03631
10:49242343:A:G	50	100	1	0.01634
10:49242356:C:T	50	100	1	0.03903
10:49242408:G:A	50	100	1	0.0158
10:49242539:C:T	50	100	1	0.01634
10:49242550:T:C	50	100	0.98	0.01688
10:49242591:C:T	50	100	1	0.04248
10:49242685:G:A	50	100	0.99	0.411
10:49242695:G:A	50	100	0.99	0.2253
10:49242699:A:G	50	100	1	0.04248
10:49242713:G:A	50	100	1	0.03903
10:49242818:G:A	50	100	0.98	0.01071
10:49242848:T:C	50	100	1	0.04248
10:49242879:C:T	50	100	1	0.1098
10:49243003:C:A	50	100	1	0.04248
10:49243138:A:G	50	100	1	0.04248
10:49243220:G:T	49	100	1	0.04248
10:49243262:A:G	50	100	1	0.04267
10:49243263:A:G	50	100	1	0.04248
10:49243622:C:A	50	98	0.99	0.4112
10:49243798:G:T	50	100	0.9	0.09786
10:49243963:G:C	50	100	0.93	0.2475
10:49244169:C:T	50	100	0.95	0.04666
10:49244555:G:C	50	96	0.92	0.1549
10:49244632:T:A	50	100	0.94	0.1334
10:49244691:C:T	50	100	0.95	0.1251
10:49244770:T:C	50	100	1	0.0207
10:49244904:C:G	50	100	0.96	0.126
10:49244938:T:C	50	100	0.96	0.01344
10:49245217:A:C	50	100	1	0.02142
10:49245260:A:T	50	100	1	0.02124
10:49245275:G:A	50	98	0.86	0.0443
10:49245557:A:T	50	100	0.97	0.3952
10:49245623:A:G	50	100	0.9	0.05773
10:49245888:G:A	50	100	0.97	0.1383
10:49246223:T:G	50	100	0.84	0.03359
10:49246286:G:T	50	100	0.97	0.1387
10:49246330:G:C	50	100	0.96	0.04684
10:49246352:C:T	50	100	0.93	0.09041
10:49246371:A:T	50	100	0.92	0.09041
10:49246379:C:T	50	100	1	0.0158
10:49246392:C:T	50	100	0.95	0.07625
10:49246505:A:G	50	100	1	0.01634
10:49246595:G:A	50	100	0.95	0.06354
10:49246749:T:A	50	100	1	0.01362
10:49246752:C:G	50	100	1	0.01543
10:49246812:A:G	50	98	0.98	0.1618
10:49246867:T:C	50	100	1	0.0207
10:49246873:A:G	50	100	0.93	0.272
10:49246918:G:A	50	100	1	0.01525
10:49246990:A:G	50	98	0.98	0.1618
10:49247035:A:T	50	100	1	0.0207
10:49247042:C:T	50	100	0.99	0.03577
10:49247059:T:A	50	100	1	0.0207
10:49247072:C:T	50	98	1	0.0207
10:49247113:T:A	50	100	0.98	0.3954
10:49247169:G:T	50	100	1	0.01507
10:49247438:C:T	50	100	1	0.02106
10:49247450:T:C	50	100	0.96	0.07734
10:49247473:C:T	50	100	1	0.01525
10:49247474:A:G	50	100	1	0.0207
10:49247578:A:T	50	98	0.97	0.1403
10:49247898:G:T	50	98	0.97	0.1405
10:49247991:C:A	50	100	1	0.01543
10:49248035:C:T	50	100	1	0.01525
10:49248173:A:T	50	100	1	0.0207
10:49248205:T:C	50	100	1	0.01398
10:49248294:A:G	50	100	0.97	0.3951
10:49248330:T:C	50	100	0.97	0.1616
10:49248357:C:T	50	100	0.95	0.06373
10:49248453:C:T	50	100	0.97	0.0906
10:49248689:A:C	50	98	0.95	0.1698
10:49248766:T:C	50	100	0.99	0.02052
10:49248790:T:C	50	100	0.97	0.3951
10:49248892:T:C	50	100	1	0.0138
10:49248897:C:T	50	100	0.97	0.09132
10:49248904:T:C	50	100	1	0.01471
10:49249155:G:A	50	100	0.78	0.0187
10:49249168:C:A	50	100	0.97	0.1405
10:49249357:A:G	50	100	1	0.01398
10:49249586:C:A	50	98	0.94	0.07698
10:49249730:G:A	49	100	0.86	0.01598
10:49249909:A:T	50	100	0.95	0.02197
10:49249918:G:A	50	100	1	0.01652
10:49249963:G:T	50	100	1	0.01089
10:49250757:A:T	43	79.1	0.94	0.2876
10:49250901:C:A	50	100	0.82	0.02033
10:49250928:C:A	50	100	0.96	0.06354
10:49251017:G:A	50	100	0.96	0.07171
10:49251029:A:T	50	100	0.97	0.01997
10:49251210:G:A	49	100	0.95	0.01997
10:49251248:T:G	47	85.1	0.98	0.06046
10:49251286:T:C	50	100	0.94	0.01961
10:49251292:G:A	50	100	0.94	0.01997
10:49251430:A:C	50	100	0.87	0.02015
10:49251484:G:A	50	100	0.88	0.01452
10:49251501:A:G	50	100	0.92	0.01997
10:49251518:T:C	50	100	0.96	0.06373
10:49251549:A:G	50	100	0.95	0.3186
10:49251639:A:T	50	98	0.62	0.02306
10:49251643:A:T	50	98	0.89	0.2609
10:49251647:T:A	50	100	0.93	0.05882
10:49251651:T:A	50	100	0.92	0.03431
10:49251723:G:A	50	100	0.98	0.01507
10:49251766:T:C	50	100	1	0.01253
10:49251767:G:T	50	100	1	0.01235
10:49252206:C:T	50	100	0.98	0.01325
10:49252331:G:A	50	100	0.93	0.08115
10:49252512:C:T	50	100	0.94	0.1454
10:49252524:G:A	50	100	0.94	0.1463
10:49252586:T:C	50	100	0.94	0.146
10:49252597:A:T	50	100	0.97	0.01325
10:49252689:A:G	50	100	0.95	0.2841
10:49252817:C:T	50	100	0.96	0.3952
10:49252833:C:T	50	100	0.93	0.1024
10:49252927:C:T	50	100	0.85	0.03468
10:49253015:T:A	50	100	0.93	0.03686
10:49253470:A:C	50	100	0.87	0.04375
10:49253532:G:A	50	100	0.94	0.01561
10:49253691:G:T	50	100	0.98	0.01471
10:49253778:T:C	50	100	0.94	0.06736
10:49253847:G:A	50	92	0.92	0.09695
10:49254450:C:A	48	97.9	0.94	0.146
10:49254706:C:T	50	100	0.98	0.1209
10:49254800:G:T	50	100	0.99	0.4259
10:49255226:A:G	50	100	0.99	0.1612
10:49255287:G:T	50	98	0.99	0.1614
10:49255291:G:A	50	98	0.99	0.1612
10:49255648:G:A	50	100	1	0.07589
10:49255978:T:C	50	100	0.98	0.04012
10:49256120:G:A	50	100	1	0.4145
10:49256140:G:C	50	100	0.98	0.1247
10:49256196:A:C	50	100	0.99	0.1289
10:49256551:C:T	50	100	1	0.415
10:49257156:C:T	50	98	0.99	0.1019
10:49257400:G:C	50	100	0.99	0.1249
10:49257659:G:A	50	100	0.99	0.1249
10:49257742:G:A	50	100	0.98	0.04012
10:49257811:G:T	50	100	0.98	0.04031
10:49257820:C:G	50	100	1	0.07571
10:49257895:A:G	50	100	1	0.01107
10:49258040:C:G	50	98	0.99	0.1812
10:49258178:T:A	50	100	1	0.05192
10:49258179:A:T	50	100	1	0.05192
10:49258371:T:A	50	100	1	0.01107
10:49258912:G:A	50	100	1	0.04394
10:49258989:C:G	50	98	0.99	0.2885
10:49259179:A:G	50	96	0.99	0.2277
10:49259290:C:G	50	100	1	0.04394
10:49259327:G:T	50	100	1	0.04394
10:49259445:T:C	50	100	1	0.04394
10:49259514:G:A	50	98	1	0.06173
10:49259523:G:A	50	100	1	0.04394
10:49259537:G:A	50	98	0.99	0.1022
10:49259588:G:C	50	98	0.99	0.2883
10:49259600:C:T	50	100	1	0.04448
10:49259640:G:A	50	100	1	0.07571
10:49259651:T:C	50	100	1	0.04394
10:49259682:T:C	50	100	1	0.04394
10:49259691:G:A	50	100	1	0.04394
10:49259810:A:G	50	100	1	0.04394
10:49260106:A:C	50	100	1	0.07625
10:49260351:G:A	50	100	1	0.02415
10:49260651:T:G	50	100	0.99	0.171
10:49260709:G:T	50	100	1	0.01634
10:49260730:C:T	50	98	0.99	0.1019
10:49260754:T:C	50	100	1	0.04303
10:49260845:A:G	50	100	0.98	0.04012
10:49260877:G:A	50	100	0.99	0.02996
10:49260931:G:A	50	100	1	0.0443
10:49261015:T:C	50	100	1	0.07934
10:49261089:T:A	50	100	1	0.04448
10:49261096:T:C	50	100	1	0.04448
10:49261160:T:A	50	98	0.99	0.1817
10:49261236:T:C	50	98	0.99	0.1817
10:49261411:C:G	50	100	1	0.01634
10:49261461:C:T	50	100	1	0.04448
10:49261538:A:C	50	100	1	0.01634
10:49261626:A:T	50	100	1	0.04448
10:49261647:A:C	50	100	1	0.07607
10:49261686:A:C	50	100	1	0.04448
10:49261889:C:T	50	100	0.99	0.0837
10:49262064:A:C	50	100	0.99	0.1284
10:49262206:C:T	50	100	1	0.03958
10:49262243:C:T	50	100	1	0.3958
10:49262285:A:G	50	98	0.97	0.1182
10:49262384:G:T	50	100	0.96	0.08297
10:49262396:C:T	50	100	1	0.3958
10:49262611:G:T	50	100	1	0.04448
10:49262736:C:T	50	100	1	0.04757
10:49262796:G:C	50	100	1	0.04103
10:49262967:T:A	50	100	0.99	0.1253
10:49263082:G:A	50	100	1	0.04357
10:49263131:G:A	50	100	1	0.3958
10:49263146:A:G	50	100	1	0.04775
10:49263398:T:C	50	100	1	0.09023
10:49263498:T:C	50	100	1	0.2887
10:49263510:G:A	50	100	0.99	0.1253
10:49263716:T:G	50	100	1	0.09023
10:49263856:A:C	50	100	1	0.03958
10:49264064:G:T	50	100	1	0.3958
10:49264074:T:C	50	100	1	0.04248
10:49264104:G:A	50	100	0.97	0.01634
10:49264149:A:G	50	100	1	0.04248
10:49264161:G:A	50	100	1	0.1033
10:49264353:C:T	50	100	1	0.01634
10:49264431:C:T	50	100	1	0.08696
10:49264576:A:T	50	100	1	0.04357
10:49264623:A:C	50	100	1	0.02179
10:49264629:G:T	50	100	1	0.4074
10:49264670:T:C	50	100	1	0.08696
10:49264735:G:A	50	100	1	0.3958
10:49264803:A:C	50	100	1	0.04085
10:49264856:A:G	50	100	1	0.2148
10:49264860:A:T	50	100	1	0.01943
10:49265072:T:C	50	100	1	0.2155
10:49265150:A:G	50	100	0.98	0.05719
10:49265183:C:T	50	100	0.99	0.1612
10:49265226:A:G	50	100	0.99	0.157
10:49265548:A:C	50	100	1	0.2148
10:49265590:A:G	50	100	1	0.2151
10:49265645:G:C	50	100	1	0.01616
10:49265787:A:G	50	100	0.99	0.08351
10:49265847:T:C	50	100	0.99	0.2151
10:49266137:C:T	50	100	1	0.3962
10:49266614:T:G	50	100	1	0.03958
10:49266667:A:T	50	100	1	0.2155
10:49266692:T:C	50	100	1	0.05247
10:49266705:C:T	50	100	1	0.07771
10:49266711:A:G	50	100	1	0.2186
10:49266969:A:C	50	100	1	0.2153
10:49266973:C:T	50	100	0.99	0.2151
10:49266974:T:A	50	100	1	0.07643
10:49267120:G:A	50	100	1	0.02524
10:49267178:T:A	50	94	0.98	0.2153
10:49267200:A:G	50	94	1	0.2155
10:49267207:G:A	49	95.9	1	0.2346
10:49267258:C:T	50	100	1	0.01616
10:49267260:T:C	50	98	1	0.2153
10:49267264:T:C	50	98	1	0.1612
10:49267283:T:C	50	96	1	0.2155
10:49267284:G:A	50	96	1	0.2155
10:49267314:G:A	50	98	0.98	0.2347
10:49267325:T:C	49	100	1	0.07643
10:49267595:C:T	50	100	1	0.3962
10:49267678:A:G	50	100	1	0.01634
10:49267744:T:C	50	100	1	0.221
10:49267893:T:C	50	100	1	0.05574
10:49267909:G:A	50	100	1	0.02306
10:49268042:C:T	50	100	1	0.02996
10:49268050:A:G	50	100	0.99	0.1249
10:49268148:C:A	49	100	0.98	0.2151
10:49268219:T:A	50	100	0.99	0.04012
10:49268572:T:A	50	100	0.99	0.1276
10:49268637:C:T	50	100	0.99	0.215
10:49268638:G:A	50	100	0.95	0.08805
10:49268707:T:C	50	100	1	0.01616
10:49269272:G:T	50	100	0.99	0.2342
10:49269319:T:C	50	100	0.99	0.215
10:49269366:C:T	50	100	1	0.01616
10:49269369:G:A	50	100	0.99	0.215
10:49269563:C:G	50	100	0.98	0.1278
10:49269683:T:C	50	100	1	0.04267
10:49269705:C:T	50	100	1	0.01616
10:49269861:A:G	50	100	0.99	0.215
10:49269936:T:C	50	100	0.99	0.2342
10:49270100:C:T	50	100	1	0.07625
10:49270819:C:T	50	100	1	0.01616
10:49270902:C:T	50	100	0.99	0.219
10:49271228:G:A	50	100	0.88	0.0325
10:49271426:C:T	50	100	1	0.04593
10:49271443:T:C	50	100	0.96	0.03649
10:49271448:A:G	50	100	0.99	0.2326
10:49271494:G:A	50	100	0.99	0.232
10:49271524:C:T	50	100	0.99	0.3992
10:49271779:A:C	50	100	0.99	0.2242
10:49272119:G:A	50	100	1	0.03159
10:49272345:G:A	50	100	0.99	0.224
10:49272582:T:C	50	100	1	0.04575
10:49272718:T:G	50	100	0.99	0.224
10:49272734:C:G	50	100	1	0.1823
10:49272758:G:A	50	100	0.99	0.08606
10:49272927:G:A	50	100	0.98	0.01961
10:49273066:A:T	50	100	1	0.07589
10:49273156:C:G	50	100	1	0.02505
10:49273168:A:G	50	100	0.99	0.2242
10:49273170:T:G	50	100	1	0.02505
10:49273291:C:A	50	100	0.98	0.22
10:49273376:A:G	50	100	0.99	0.224
10:49273402:G:A	50	100	0.98	0.1347
10:49273447:A:T	50	100	1	0.4074
10:49273678:G:A	50	100	1	0.01616
10:49273825:G:A	50	100	0.99	0.2239
10:49274003:T:C	50	100	0.99	0.2239
10:49274207:A:C	50	100	0.99	0.08588
10:49274255:C:T	50	98	1	0.07643
10:49274529:G:A	50	100	0.98	0.03014
10:49274537:A:G	50	100	0.99	0.2237
10:49274580:C:G	50	100	0.99	0.2237
10:49274601:G:A	50	100	1	0.07643
10:49274674:C:T	50	100	1	0.01616
10:49274755:T:C	50	100	1	0.05574
10:49274884:C:T	50	100	0.99	0.1921
10:49274951:C:G	50	100	0.99	0.2239
10:49274998:G:T	50	100	0.99	0.2239
10:49275104:A:G	50	100	1	0.1797
10:49275185:G:A	50	100	0.99	0.3751
10:49275480:G:A	50	96	0.94	0.05392
10:49275507:T:C	50	100	0.99	0.2239
10:49275518:G:A	50	100	0.99	0.2237
10:49275561:C:T	50	100	1	0.02215
10:49275572:G:T	50	100	1	0.07662
10:49275885:G:A	50	100	1	0.01616
10:49276062:T:C	50	100	0.99	0.2239
10:49276237:C:A	50	100	0.88	0.05338
10:49276320:G:A	50	100	0.99	0.2239
10:49276324:G:A	50	100	0.99	0.2239
10:49276553:T:C	50	100	1	0.05737
10:49276659:G:A	50	100	1	0.0236
10:49276780:T:A	50	100	0.99	0.2239
10:49276917:G:A	50	100	0.99	0.2239
10:49276950:A:G	50	100	0.99	0.2239
10:49276998:A:C	50	100	1	0.04267
10:49277065:G:T	50	100	0.99	0.224
10:49277209:T:C	50	100	1	0.05737
10:49277242:C:G	50	100	1	0.05574
10:49277351:T:C	50	100	0.99	0.2242
10:49277389:G:A	50	100	0.99	0.0423
10:49277478:T:G	50	100	0.99	0.2242
10:49277865:T:C	50	100	0.99	0.2244
10:49278115:C:A	50	100	0.98	0.1349
10:49278362:G:A	50	100	1	0.02505
10:49278494:G:A	50	100	0.99	0.2244
10:49278682:G:A	50	100	0.98	0.4728
10:49278685:G:A	50	100	1	0.05773
10:49278702:G:T	50	100	0.99	0.2191
10:49279047:C:T	50	100	0.98	0.03014
10:49279147:C:A	50	100	0.98	0.1311
10:49279602:G:T	50	100	0.98	0.1313
10:49279688:A:G	50	98	1	0.1338
10:49279878:A:T	50	100	0.8	0.02088
10:49279994:T:A	50	100	1	0.05574
10:49280056:C:G	50	100	1	0.22
10:49280219:G:C	50	100	1	0.05737
10:49280373:C:T	50	100	0.84	0.01216
10:49280497:A:G	50	100	1	0.2202
10:49280820:G:A	50	100	0.99	0.01198
10:49281025:T:G	50	100	1	0.0394
10:49281165:T:C	50	100	0.99	0.04158
10:49281672:T:C	50	100	0.98	0.3949
10:49281905:T:C	50	100	0.99	0.1304
10:49282084:T:C	50	100	0.99	0.1369
10:49282289:C:G	50	100	1	0.3646
10:49282589:C:T	50	100	1	0.3936
10:49283114:C:T	50	100	1	0.3651
10:49283141:G:C	50	100	1	0.01017
10:49283319:C:G	50	100	0.99	0.04158
10:49284007:C:T	50	100	1	0.02306
10:49284120:A:T	50	100	1	0.01017
10:49284339:A:G	50	100	1	0.3644
10:49284497:A:T	50	100	1	0.3644
10:49284735:A:G	50	100	1	0.01017
10:49284791:G:A	50	100	0.99	0.04285
10:49284859:G:T	50	100	1	0.2024
10:49284860:A:T	50	100	1	0.2021
10:49284890:C:T	50	100	1	0.05737
10:49285296:C:T	50	100	1	0.03105
10:49285297:G:A	50	100	0.99	0.0423
10:49286740:C:G	50	100	1	0.1823
10:49286754:T:G	50	100	1	0.1823
10:49286805:G:A	50	100	0.98	0.01017
10:49286826:C:T	50	100	1	0.03105
10:49286833:C:G	50	100	1	0.06264
10:49286838:A:G	50	100	1	0.1823
10:49286944:A:T	50	100	1	0.0118
10:49287176:T:C	50	100	1	0.04611
10:49287474:G:A	50	100	0.99	0.03141
10:49287496:A:C	50	100	1	0.02306
10:49288161:G:A	50	100	1	0.06191
10:49288224:A:T	50	100	1	0.1836
10:49288382:G:A	50	100	1	0.02487
10:49288572:C:T	50	100	1	0.1834
10:49288617:A:G	50	100	1	0.1752
10:49288730:T:C	50	100	1	0.1716
10:49288748:G:A	50	100	0.94	0.0118
10:49289719:A:G	50	100	1	0.05773
10:49289725:T:C	50	100	1	0.1892
10:49289773:G:A	50	100	1	0.1892
10:49289859:T:A	50	100	1	0.1774
10:49289963:G:A	50	100	1	0.02723
10:49290182:C:T	50	100	1	0.07099
10:49290300:T:A	50	100	0.97	0.1391
10:49290342:C:T	50	100	1	0.05574
10:49290404:T:G	50	100	0.99	0.03141
10:49290868:T:G	50	100	1	0.1055
10:49291333:G:A	50	100	1	0.03141
10:49291789:A:G	50	100	0.89	0.01253
10:49291859:G:T	50	100	1	0.05574
10:49291879:T:C	50	100	0.99	0.1275
10:49292314:C:T	50	100	0.99	0.03867
10:49292414:C:G	50	98	0.92	0.06463
10:49292720:A:G	50	100	1	0.02378
10:49292864:T:C	50	100	1	0.01017
10:49293164:T:C	50	100	1	0.02378
10:49293302:G:A	50	100	1	0.0236
10:49293359:G:A	50	100	1	0.0236
10:49293411:G:A	50	100	1	0.02306
10:49293422:G:A	50	100	0.99	0.3179
10:49293603:G:A	50	100	0.98	0.03304
10:49293666:G:C	50	100	0.95	0.05592
10:49293758:G:A	50	100	1	0.05574
10:49294350:C:A	50	100	0.99	0.03141
10:49294579:G:A	50	100	0.99	0.3215
10:49295079:G:A	50	100	0.99	0.03141
10:49295367:G:A	50	100	1	0.3212
10:49295479:A:G	50	100	0.98	0.1124
10:49296146:G:A	49	100	1	0.01017
10:49296331:T:C	50	100	1	0.01017
10:49296513:C:T	50	100	1	0.01017
10:49297669:A:G	50	100	0.95	0.0187
10:49297942:G:A	50	96	0.97	0.1273
10:49298087:T:A	50	100	0.9	0.08932
10:49298353:C:A	50	94	0.9	0.4103
10:49298513:C:A	50	100	0.93	0.2288
10:49298568:G:T	50	100	0.96	0.2384
10:49298684:A:G	50	100	0.99	0.01071
10:49299317:C:T	50	100	0.91	0.06264
10:49299399:G:A	50	100	0.99	0.02179
10:49299409:C:T	50	100	0.97	0.388
10:49299443:A:T	50	100	1	0.01543
10:49299664:G:A	50	100	0.98	0.09604
10:49299773:T:G	50	100	0.97	0.04993
10:49299930:C:A	50	100	0.98	0.3112
10:49300183:G:A	50	100	0.99	0.09677
10:49300284:G:T	50	100	0.99	0.1042
10:49300327:A:G	50	100	0.99	0.3637
10:49300564:C:T	50	100	1	0.01634
10:49300568:C:T	50	100	0.99	0.09677
10:49301124:G:A	50	100	0.99	0.01997
10:49301193:G:A	50	100	1	0.0187
10:49301269:C:T	50	100	0.99	0.08079
10:49301395:C:T	50	100	0.99	0.06155
10:49301661:C:A	50	100	0.99	0.01997
10:49301774:C:A	50	100	0.99	0.06155
10:49302025:A:G	50	100	1	0.4165
10:49302238:T:G	50	100	1	0.03722
10:49302254:T:C	50	100	0.99	0.01997
10:49302361:C:T	50	100	1	0.3738
10:49302477:T:G	50	100	1	0.4265
10:49303104:G:A	50	100	1	0.376
10:49303140:G:A	50	100	1	0.4388
10:49303290:A:G	50	100	0.99	0.02015
10:49303404:C:T	50	100	0.95	0.02197
10:49303562:G:C	50	100	1	0.03722
10:49303579:T:C	50	100	1	0.0443
10:49303601:G:A	50	100	0.99	0.02015
10:49303757:G:A	50	100	0.99	0.02015
10:49303874:C:T	50	100	1	0.0354
10:49304339:C:T	50	100	1	0.06572
10:49305398:C:T	50	100	1	0.116
10:49305585:G:T	50	100	1	0.06572
10:49305854:T:C	49	100	0.99	0.03686
10:49306208:G:A	50	100	1	0.1389
10:49306910:C:T	50	98	0.98	0.02578
10:49307108:A:C	50	100	1	0.1389
10:49307201:G:A	50	100	1	0.1166
10:49307239:G:A	50	100	1	0.01634
10:49307428:A:C	50	100	0.99	0.01507
10:49307799:G:A	50	98	0.99	0.063
10:49308028:A:C	50	100	1	0.01144
10:49308139:C:T	50	100	1	0.3609
10:49308592:T:A	50	100	1	0.01525
10:49308920:A:G	50	100	0.98	0.1407
10:49309067:G:A	50	100	1	0.01543
10:49309149:G:A	50	100	1	0.3758
10:49309938:A:C	50	98	0.94	0.0679
10:49310129:G:A	50	98	0.97	0.02324
10:49310153:C:T	50	100	1	0.02033
10:49310306:C:T	50	100	1	0.376
10:49310698:G:C	50	100	1	0.1167
10:49311152:T:C	50	96	0.98	0.2923
10:49311211:A:G	50	100	1	0.4279
10:49311314:G:T	50	100	1	0.01525
10:49311325:G:A	50	100	0.99	0.1009
10:49311461:T:C	50	100	0.95	0.01126
10:49311588:A:G	50	100	1	0.1501
10:49312557:G:A	50	100	0.95	0.06391
10:49312594:T:G	49	100	1	0.02033
10:49312723:C:A	50	100	1	0.05374
10:49313743:C:G	50	100	1	0.01561
10:49313853:G:T	50	100	0.99	0.1009
10:49314092:C:T	50	100	1	0.01107
10:49314242:A:G	50	100	0.97	0.1505
10:49315564:G:C	50	100	1	0.02033
10:49315703:C:G	50	100	0.96	0.01416
10:49315876:T:C	50	100	0.99	0.2355
10:49316386:A:C	50	100	1	0.1661
10:49316683:A:G	50	100	1	0.02033
10:49316972:G:A	50	100	0.99	0.1382
10:49317406:T:C	50	100	1	0.01525
10:49317601:A:G	50	100	1	0.1583
10:49318186:A:G	50	100	1	0.03776
10:49318358:A:G	50	100	0.99	0.03649
10:49318362:C:T	50	100	0.99	0.0719
10:49319019:T:C	50	100	1	0.1376
10:49319729:T:C	44	90.9	0.99	0.09931
10:49319731:T:C	42	85.7	0.97	0.1334
10:49319733:T:C	44	88.6	1	0.1267
10:49319984:G:A	50	100	1	0.1494
10:49320078:T:C	50	100	1	0.03776
10:49320131:A:T	50	100	1	0.02033
10:49320554:A:G	50	98	1	0.02324
10:49320955:A:G	50	100	1	0.1569
10:49320956:C:T	50	100	1	0.4138
10:49321191:C:T	50	100	1	0.0207
10:49321465:A:G	50	100	1	0.1589
10:49321598:C:T	50	98	1	0.38
10:49321645:T:C	50	98	1	0.38
10:49321897:G:A	50	100	1	0.02124
10:49322016:A:G	50	100	0.99	0.3237
10:49322037:G:T	50	100	1	0.2427
10:49322377:C:T	50	96	1	0.02197
10:49322468:G:A	50	100	1	0.07353
10:49322575:C:T	50	100	1	0.03086
10:49323169:C:G	50	100	1	0.06427
10:49323475:C:A	50	100	1	0.02124
10:49323504:G:T	50	100	1	0.2168
10:49323559:T:C	50	100	0.92	0.03794
10:49323561:C:A	50	100	1	0.2166
10:49323927:A:C	50	100	0.99	0.2168
10:49324110:T:G	50	100	1	0.03558
10:49324167:G:A	50	100	1	0.02052
10:49324543:C:G	50	100	0.99	0.07081
10:49324638:T:C	50	100	1	0.03558
10:49324767:A:G	50	100	0.99	0.07081
10:49325192:G:A	50	100	1	0.2068
10:49325418:T:A	50	100	1	0.07062
10:49325572:T:C	50	100	1	0.1084
10:49325731:C:G	50	96	1	0.3722
10:49325796:G:C	50	100	1	0.07099
10:49326305:G:A	50	100	1	0.07607
10:49326554:G:A	50	98	1	0.3529
10:49326601:C:T	50	100	1	0.06409
10:49326817:T:C	50	100	1	0.3061
10:49327141:C:T	50	100	1	0.2295
10:49327647:C:G	50	100	1	0.3003
10:49327950:G:A	50	100	1	0.3007
10:49328152:T:C	50	100	0.99	0.1614
10:49328277:G:T	50	100	1	0.06191
10:49328399:A:G	50	100	1	0.02651
10:49328533:A:G	50	98	1	0.2852
10:49328728:T:C	50	98	1	0.2796
10:49328922:G:A	50	100	1	0.02088
10:49328968:T:C	50	96	0.99	0.3588
10:49329053:C:T	50	98	0.98	0.1311
10:49329384:C:G	50	100	1	0.01707
10:49329395:C:A	50	98	1	0.1741
10:49329543:G:A	50	100	1	0.06554
10:49329924:T:C	50	100	1	0.217
10:49330023:G:C	50	100	1	0.1516
10:49330284:C:T	50	100	1	0.06699
10:49330322:G:A	50	96	0.97	0.04757
10:49330428:A:G	50	100	0.97	0.05229
10:49330707:C:T	50	100	0.97	0.05229
10:49330930:G:A	50	100	1	0.06191
10:49331260:C:A	50	100	1	0.02923
10:49331571:G:T	50	100	1	0.02015
10:49331683:C:T	50	100	1	0.06191
10:49331879:C:G	50	100	0.97	0.01126
10:49331978:T:C	50	100	1	0.1349
10:49332078:C:T	50	100	1	0.01325
10:49332368:G:A	50	100	1	0.01216
10:49332885:T:C	50	100	1	0.01325
10:49332977:C:T	50	100	0.99	0.1518
10:49333207:T:C	50	100	0.99	0.03867
10:49333325:C:A	50	100	1	0.07008
10:49333508:C:G	50	98	0.82	0.02451
10:49333578:A:T	50	100	1	0.01707
10:49333803:C:A	50	100	1	0.0167
10:49333854:A:C	50	100	1	0.07008
10:49334047:A:G	50	100	1	0.0158
10:49334050:C:T	50	100	1	0.02015
10:49334177:T:C	50	100	1	0.1345
10:49334313:C:T	50	100	1	0.3787
10:49334944:A:G	50	98	0.98	0.01253
10:49335063:C:T	50	100	0.99	0.07371
10:49335119:A:T	50	100	1	0.01707
10:49335281:C:G	50	100	1	0.01707
10:49335696:G:A	49	100	1	0.4308
10:49336333:T:C	50	96	1	0.3034
10:49336451:G:A	50	100	1	0.01707
10:49336619:G:A	50	98	1	0.146
10:49336827:A:C	50	100	0.99	0.03849
10:49337265:C:G	50	100	1	0.0699
10:49337501:C:T	50	100	1	0.01126
10:49337579:G:A	50	96	0.99	0.03577
10:49337734:T:C	50	100	1	0.01725
10:49338414:C:A	50	100	1	0.02052
10:49338570:G:A	50	100	1	0.02052
10:49338855:C:T	50	100	1	0.01416
10:49338954:A:G	50	98	1	0.4259
10:49339412:T:C	50	100	1	0.01416
10:49339414:T:C	50	100	1	0.06173
10:49339859:T:C	50	98	0.99	0.1262
10:49340235:A:C	49	98	1	0.06173
10:49340316:C:T	49	100	1	0.02959
10:49340392:T:C	50	100	0.99	0.03813
10:49340428:C:T	50	98	0.99	0.1322
10:49340547:T:A	50	100	0.96	0.04975
10:49340858:C:T	50	98	0.99	0.1255
10:49340960:G:A	50	100	1	0.02923
10:49341052:G:A	48	100	1	0.01416
10:49341750:A:G	50	100	0.99	0.02033
10:49341858:A:G	50	100	1	0.06118
10:49341934:G:A	50	100	0.97	0.01797
10:49342449:A:T	50	100	0.99	0.08025
10:49342783:G:A	50	100	1	0.01216
10:49342944:C:G	50	100	1	0.06173
10:49342959:T:C	50	100	0.99	0.03722
10:49343076:C:A	50	100	1	0.02923
10:49343191:A:G	50	100	0.97	0.01743
10:49343375:G:A	50	98	1	0.3923
10:49344202:C:T	50	96	0.99	0.2219
10:49344318:A:T	50	100	0.99	0.03595
10:49344394:A:T	50	100	1	0.02923
10:49344510:A:T	50	98	0.99	0.1325
10:49344700:G:A	50	100	1	0.02923
10:49344702:A:C	50	98	1	0.01688
10:49344887:T:C	50	98	1	0.1327
10:49345040:A:G	50	100	1	0.02923
10:49345101:T:C	50	98	1	0.1327
10:49345140:T:G	50	100	1	0.01307
10:49345216:C:T	50	98	1	0.3903
10:49345332:A:G	50	100	0.99	0.02033
10:49345648:C:T	50	100	1	0.03159
10:49345999:A:C	50	100	1	0.3923
10:49346070:T:C	50	100	1	0.3923
10:49346131:G:A	50	98	1	0.2239
10:49346168:C:T	50	100	0.93	0.02088
10:49346247:G:A	50	100	1	0.3867
10:49346276:T:G	50	96	1	0.173
10:49346492:A:C	50	100	1	0.2066
10:49346512:A:C	50	100	1	0.06173
10:49346513:G:A	50	100	1	0.061
10:49346538:G:A	50	98	0.99	0.15
10:49346577:C:G	50	100	1	0.2066
10:49346624:C:A	50	100	1	0.104
10:49346626:A:C	50	98	0.99	0.1501
10:49346685:T:C	50	100	0.98	0.04956
10:49346720:A:G	50	100	1	0.3862
10:49346760:G:T	50	100	0.99	0.0699
10:49346836:G:T	50	100	1	0.061
10:49346935:A:G	50	98	0.99	0.307
10:49347045:C:T	50	98	0.99	0.1501
10:49347055:C:T	50	100	1	0.01198
10:49347218:C:G	50	100	1	0.01924
10:49347392:C:G	50	100	1	0.02033
10:49347754:C:G	50	98	0.99	0.1512
10:49348357:C:T	50	100	1	0.03958
10:49348430:A:G	50	98	0.98	0.06227
10:49348752:T:C	50	94	0.94	0.2489
10:49348958:T:C	50	98	0.96	0.2235
10:49349166:T:C	50	98	0.99	0.4595
10:49349230:G:A	50	98	0.99	0.4561
10:49349286:C:T	50	96	0.98	0.4337
10:49349400:A:G	50	98	0.98	0.1029
10:49349528:G:A	50	98	0.97	0.1062
10:49349731:G:A	50	100	1	0.05084
10:49349886:G:T	50	100	0.99	0.4435
10:49350054:C:T	50	100	1	0.05084
10:49350235:G:T	50	100	0.98	0.08878
10:49350312:C:T	50	100	0.98	0.01362
10:49350425:A:G	50	100	0.98	0.02723
10:49350628:G:C	50	100	1	0.05102
10:49351091:C:A	50	100	0.99	0.4435
10:49351157:C:T	50	100	0.98	0.1863
10:49351441:G:T	50	100	1	0.04357
10:49351731:T:C	50	98	0.98	0.128
10:49351832:G:T	50	100	0.99	0.05065
10:49352648:G:A	50	98	0.99	0.03522
10:49353005:G:T	50	100	0.98	0.05029
10:49353091:C:T	50	100	1	0.03849
10:49353145:T:C	50	100	0.98	0.2638
10:49353177:C:A	50	100	0.96	0.02887
10:49353186:G:A	50	98	0.99	0.02124
10:49353406:T:A	50	98	0.92	0.0325
10:49353462:T:C	50	100	1	0.03613
10:49354743:C:T	50	100	0.99	0.4791
10:49354941:G:A	50	100	0.99	0.03159
10:49354969:A:G	50	100	1	0.04539
10:49355413:T:C	50	98	1	0.0305
10:49355466:A:G	50	100	0.99	0.05156
10:49355563:A:G	50	100	0.97	0.0463
10:49355677:G:A	50	100	0.99	0.05156
10:49356360:T:C	50	100	0.99	0.02505
10:49356367:T:C	50	100	0.99	0.02687
10:49356586:G:A	50	100	0.99	0.4181
10:49356680:T:C	50	100	1	0.05156
10:49356904:T:C	50	100	1	0.04884
10:49357294:C:T	50	100	1	0.03794
10:49357530:G:A	50	100	0.99	0.4207
10:49357777:C:T	50	100	0.99	0.234
10:49357902:C:T	50	100	1	0.05156
10:49358226:C:A	50	98	0.95	0.03195
10:49358742:T:G	50	100	0.99	0.4817
10:49358804:T:A	50	100	0.98	0.03794
10:49358967:G:T	50	100	1	0.4181
10:49358987:A:G	50	100	1	0.05174
10:49359139:C:T	50	100	1	0.05174
10:49359200:A:G	50	100	1	0.05174
10:49359439:T:C	50	100	1	0.05174
10:49359447:G:A	50	100	1	0.04793
10:49359667:G:C	49	87.8	0.94	0.4523
10:49359676:A:C	50	98	0.74	0.02651
10:49359678:C:A	49	98	0.99	0.01797
10:49359939:A:T	50	100	1	0.03195
10:49359991:T:C	50	100	1	0.03776
10:49360053:C:T	50	100	1	0.04902
10:49360228:T:C	50	100	1	0.4207
10:49360528:C:T	50	100	1	0.03794
10:49360769:G:A	50	98	0.99	0.3735
10:49360884:C:T	50	100	0.95	0.04521
10:49361204:T:A	50	100	1	0.4798
10:49361241:G:A	50	100	1	0.4798
10:49361286:A:G	50	100	0.98	0.03595
10:49361481:T:C	50	100	1	0.05174
10:49361892:G:A	50	98	0.99	0.07389
10:49362054:A:G	50	100	1	0.02796
10:49362160:C:T	50	100	1	0.04448
10:49362376:G:A	50	100	0.99	0.3735
10:49362438:C:T	50	98	1	0.1736
10:49362499:C:T	50	98	1	0.1748
10:49363078:A:C	50	98	0.99	0.02869
10:49363775:G:T	50	100	1	0.03177
10:49363817:C:T	50	100	1	0.02796
10:49363896:A:G	50	100	0.99	0.2375
10:49363986:A:G	50	100	1	0.03032
10:49364061:C:T	50	100	1	0.04321
10:49364485:C:A	50	100	1	0.01071
10:49364817:C:T	50	98	1	0.07371
10:49364922:G:A	50	96	1	0.07371
10:49365459:C:A	50	100	1	0.04503
10:49365542:C:G	50	100	1	0.05338
10:49365623:C:T	50	100	1	0.05338
10:49365923:G:A	50	100	1	0.05065
10:49365949:C:T	50	100	1	0.05338
10:49366657:T:C	50	100	1	0.05338
10:49366876:G:A	50	100	0.99	0.04521
10:49367325:T:C	50	100	1	0.05338
10:49368127:G:A	50	100	0.98	0.05374
10:49368197:A:T	50	100	1	0.01071
10:49368377:G:A	50	100	1	0.04539
10:49368463:C:G	50	100	1	0.03849
10:49368588:C:T	50	100	0.98	0.1294
10:49368627:C:T	49	100	1	0.03867
10:49369105:C:T	50	100	0.98	0.05338
10:49369260:G:A	50	100	0.98	0.1048
10:49369383:G:A	50	100	1	0.05919
10:49369776:T:G	50	100	0.97	0.04484
10:49369859:C:T	50	100	0.97	0.04866
10:49369910:T:C	50	100	0.97	0.04884
10:49369931:C:T	50	100	1	0.05156
10:49370174:A:G	50	100	0.98	0.1002
10:49370195:T:A	50	100	0.98	0.04866
10:49370276:G:A	50	100	1	0.05174
10:49370438:A:G	50	100	0.98	0.04866
10:49370442:G:C	50	100	0.98	0.04866
10:49370701:G:A	50	100	1	0.05174
10:49371035:C:G	50	100	0.98	0.1296
10:49371132:T:G	50	100	0.99	0.1029
10:49371226:C:T	50	100	1	0.01961
10:49371426:G:A	50	100	1	0.05156
10:49371561:G:A	50	100	1	0.04521
10:49372702:T:A	50	100	0.98	0.04866
10:49372818:T:C	50	100	0.99	0.05719
10:49372829:G:A	50	100	1	0.04521
10:49372986:C:T	50	100	0.99	0.05719
10:49373451:C:T	50	100	0.99	0.07698
10:49374924:G:A	50	100	1	0.02215
10:49375040:T:C	50	100	0.98	0.04557
10:49375069:C:T	50	100	0.99	0.1213
10:49375102:T:A	50	100	0.99	0.0768
10:49375277:A:C	50	100	1	0.05283
10:49375278:G:C	50	100	1	0.05283
10:49375472:T:C	50	100	0.99	0.06845
10:49375529:G:A	50	100	0.97	0.07662
10:49375870:G:A	50	100	1	0.0443
10:49376329:C:T	50	100	1	0.0443
10:49376730:C:T	50	98	0.98	0.01089
10:49377131:T:C	50	100	1	0.05283
10:49378148:T:C	50	100	0.94	0.01507
10:49378244:G:T	50	100	0.99	0.06863
10:49378991:G:A	50	100	1	0.0443
10:49379242:G:A	50	100	1	0.04248
10:49379244:T:C	50	100	1	0.02269
10:49379280:C:T	50	100	1	0.03922
10:49379332:T:C	50	100	0.88	0.02651
10:49379776:A:G	50	100	1	0.05283
10:49379911:T:C	50	100	1	0.04521
10:49380479:A:G	50	100	1	0.04521
10:49380649:C:A	50	100	1	0.02215
10:49380821:G:A	50	100	0.98	0.13
10:49380857:A:G	50	100	0.99	0.06863
10:49380944:T:C	50	98	0.98	0.3704
10:49381004:C:A	50	100	0.99	0.1113
10:49381155:C:T	50	100	0.98	0.0443
10:49381326:C:T	50	100	0.99	0.1066
10:49381675:G:T	50	100	0.94	0.01525
10:49382352:T:C	50	100	1	0.01997
10:49382841:C:T	50	100	1	0.04484
10:49383051:G:A	50	100	0.98	0.1342
10:49383159:C:T	50	100	0.79	0.01489
10:49383235:A:G	50	100	0.97	0.0374
10:49383294:C:T	50	100	0.99	0.07081
10:49383642:G:A	50	98	0.95	0.01216
10:49383693:G:A	50	98	0.97	0.1935
10:49383996:G:A	50	100	0.95	0.01543
10:49384463:C:T	50	100	1	0.01089
10:49384617:T:C	50	100	0.98	0.06481
10:49384773:C:T	50	100	0.99	0.05919
10:49384907:C:T	50	100	0.95	0.02542
10:49385045:A:G	50	100	1	0.04158
10:49385649:G:C	50	98	0.98	0.4443
10:49386223:G:C	50	100	1	0.01035
10:49386322:T:G	50	100	0.99	0.1342
10:49386463:C:A	50	98	0.98	0.2516
10:49387295:A:G	50	100	1	0.04575
10:49387417:C:A	50	100	1	0.01943
10:49387601:C:T	50	100	0.92	0.02215
10:49387884:C:T	50	100	0.98	0.3573
10:49388024:T:C	50	100	0.96	0.03813
10:49388386:C:T	50	100	0.95	0.0118
10:49388668:C:A	50	98	0.89	0.03105
10:49389664:A:G	50	100	0.97	0.0207
10:49390374:T:C	50	100	0.99	0.1314
10:49391590:C:A	50	100	0.72	0.01071
10:49392171:A:G	50	100	0.99	0.148
10:49392523:T:C	50	100	0.95	0.01707
10:49393146:A:T	50	100	0.98	0.09477
10:49394073:C:T	50	100	0.99	0.1238
10:49394951:G:A	50	100	0.98	0.1311
10:49395059:G:A	50	100	0.98	0.1436
10:49395495:G:C	50	100	0.95	0.02433
10:49395588:G:T	50	100	0.95	0.01271
10:49396457:G:T	50	100	0.97	0.04611
10:49396580:C:T	50	100	1	0.01107
10:49396665:G:A	50	100	0.97	0.04611
10:49397267:C:A	50	100	0.97	0.04611
10:49397319:C:T	50	100	0.96	0.05374
10:49397892:G:A	50	100	0.97	0.04611
10:49398174:G:T	50	100	1	0.01107
10:49398249:C:A	50	100	0.91	0.01924
10:49398453:A:T	50	100	0.91	0.01906
10:49398482:C:T	50	100	0.97	0.266
10:49398913:C:T	50	100	0.99	0.02233
10:49399803:T:A	50	100	1	0.04466
10:49400245:G:A	50	100	0.96	0.0472
10:49400842:G:A	50	100	0.96	0.08388
10:49400863:G:A	50	100	0.9	0.01089
10:49401208:C:T	50	100	0.96	0.05392
10:49401905:G:T	50	100	1	0.01924
10:49401961:G:A	50	100	0.98	0.07171
10:49401962:G:A	50	100	0.96	0.1324
10:49402168:C:T	50	100	0.98	0.1298
10:49403363:A:G	50	100	0.95	0.08351
10:49403444:C:T	50	100	0.95	0.08351
10:49403735:T:G	50	100	0.86	0.01888
10:49404084:G:A	50	98	0.97	0.05846
10:49404262:C:T	50	100	0.82	0.01906
10:49404263:G:C	50	94	0.94	0.2934
10:49404701:G:A	50	90	0.87	0.1736
10:49405030:G:T	50	100	0.98	0.01126
10:49405327:A:G	50	100	0.94	0.04285
10:49405460:T:G	50	100	0.89	0.02306
10:49405543:C:T	50	100	0.95	0.3689
10:49405796:T:C	49	100	0.95	0.3775
10:49406573:G:A	50	100	0.96	0.01035
10:49406635:T:C	50	96	0.95	0.05901
10:49406918:G:C	50	96	0.96	0.4439
10:49406997:G:A	50	100	0.9	0.02487
10:49407041:A:G	50	98	0.96	0.439
10:49407760:G:A	50	90	0.95	0.3633
10:49408240:G:A	50	96	0.96	0.3083
10:49408250:G:A	50	100	0.97	0.3295
10:49408399:C:T	50	100	1	0.02197
10:49408482:T:C	50	100	0.98	0.4611
10:49408636:C:G	50	98	0.98	0.4533
10:49408653:T:C	50	98	0.98	0.4581
10:49408699:G:A	50	100	0.98	0.3876
10:49408704:C:T	50	100	0.99	0.02269
10:49408963:G:A	50	100	0.98	0.3856
10:49409008:G:A	50	100	0.99	0.4548
10:49409020:G:T	50	100	0.91	0.01053
10:49409080:C:T	50	100	0.99	0.02306
10:49409120:T:C	50	100	0.99	0.4561
10:49409540:A:G	50	100	0.87	0.01688
10:49409717:C:T	50	100	0.99	0.4397
10:49409790:T:C	50	100	0.91	0.01053
10:49409887:C:G	50	100	0.82	0.01888
10:49410064:G:A	50	100	1	0.02179
10:49410302:T:G	50	100	1	0.04956
10:49410348:G:T	50	100	1	0.04975
10:49410559:G:A	50	100	1	0.04956
10:49410674:C:G	50	100	1	0.01507
10:49410787:C:A	50	100	0.98	0.1211
10:49410833:G:T	50	100	1	0.04956
10:49411060:G:A	50	100	0.99	0.461
10:49411407:G:C	50	100	1	0.01507
10:49411432:C:T	50	100	1	0.01507
10:49411495:A:G	50	100	1	0.01507
10:49411516:T:A	50	100	0.99	0.01507
10:49411759:A:T	50	100	1	0.01507
10:49411980:C:A	50	100	0.99	0.1959
10:49412120:G:A	50	100	0.8	0.02596
10:49412227:C:G	50	100	1	0.02179
10:49412236:G:A	50	100	1	0.01489
10:49412894:T:C	50	100	1	0.01471
10:49413033:G:A	50	100	0.98	0.04303
10:49413555:C:T	50	100	0.99	0.3195
10:49413697:A:G	50	100	1	0.03994
10:49413813:A:C	50	100	0.98	0.2032
10:49414065:G:A	50	100	0.71	0.01507
10:49414253:G:A	50	100	0.97	0.05356
10:49414393:A:G	50	100	0.94	0.07262
10:49414466:G:A	50	100	1	0.04956
10:49414812:A:G	50	100	1	0.02215
10:49415170:A:G	50	100	0.99	0.2032
10:49415272:G:A	50	100	1	0.4586
10:49415466:G:A	50	100	0.97	0.1454
10:49415478:T:G	50	100	1	0.4584
10:49415743:T:C	50	100	0.98	0.0216
10:49415784:C:G	50	100	0.98	0.1409
10:49415849:T:C	50	100	1	0.4586
10:49415977:T:A	50	100	1	0.4085
10:49415978:C:A	50	100	1	0.4085
10:49416039:A:G	50	100	1	0.4586
10:49416046:C:T	50	100	1	0.4586
10:49416887:T:C	50	100	0.99	0.2028
10:49417031:G:A	50	100	1	0.3798
10:49417205:A:G	50	100	1	0.459
10:49417785:T:A	50	100	0.99	0.01816
10:49417950:C:T	50	100	1	0.01289
10:49418047:A:G	50	100	0.99	0.4682
10:49418386:A:C	50	100	1	0.01017
10:49418958:C:T	50	100	0.99	0.06264
10:49419332:T:C	50	100	1	0.455
10:49419360:G:A	50	100	1	0.455
10:49419470:G:A	50	100	0.97	0.01616
10:49419473:G:A	50	98	0.95	0.02578
10:49419865:G:A	50	100	1	0.4621
10:49419934:C:T	50	100	1	0.01289
10:49420113:T:C	50	100	1	0.01289
10:49420122:G:C	50	98	0.98	0.3266
10:49420241:C:T	50	100	1	0.4552
10:49420283:G:A	50	100	0.98	0.03976
10:49420341:G:T	50	100	0.94	0.03631
10:49420417:C:G	50	100	1	0.4552
10:49420513:G:A	50	100	1	0.4552
10:49421033:T:C	50	100	1	0.4552
10:49421166:T:G	50	100	1	0.01017
10:49421337:G:A	50	100	1	0.468
10:49421463:A:G	50	100	1	0.01307
10:49421528:T:C	50	100	0.94	0.03976
10:49421529:G:A	50	100	0.94	0.03976
10:49421775:T:A	50	96	1	0.455
10:49421786:G:A	50	96	1	0.455
10:49421963:G:C	50	100	1	0.01289
10:49422059:T:G	50	100	1	0.455
10:49422207:T:C	50	96	1	0.468
10:49422230:T:C	50	98	1	0.4733
10:49422288:C:T	50	100	1	0.01289
10:49422397:T:C	50	100	1	0.01289
10:49422464:C:A	50	100	1	0.05029
10:49422585:T:C	50	100	0.95	0.02959
10:49422615:A:G	50	96	1	0.1708
10:49422746:C:G	50	100	1	0.0374
10:49423463:T:C	50	100	1	0.455
10:49423805:G:T	50	100	0.98	0.03994
10:49423984:G:C	50	100	1	0.455
10:49424080:A:G	50	98	0.97	0.2286
10:49424119:G:A	50	96	1	0.4049
10:49424269:C:T	50	100	0.98	0.1946
10:49424523:G:A	50	100	0.98	0.1235
10:49424656:G:A	50	100	0.99	0.0158
10:49425031:T:C	50	100	1	0.01289
10:49425115:G:A	50	100	1	0.05011
10:49425340:G:A	50	100	0.99	0.3279
10:49425386:C:T	50	100	1	0.05011
10:49425424:G:A	50	100	0.99	0.06282
10:49425468:A:T	50	100	0.99	0.4552
10:49425492:T:C	50	100	0.99	0.468
10:49425575:C:T	50	100	0.96	0.02596
10:49425677:G:T	50	100	1	0.01289
10:49425684:A:G	50	100	1	0.05011
10:49425759:C:T	50	100	0.98	0.1176
10:49425883:C:A	50	100	1	0.1705
10:49426070:C:T	50	100	0.99	0.3221
10:49426396:C:T	50	100	0.99	0.4809
10:49426725:T:G	50	100	0.97	0.1948
10:49426733:C:T	50	100	0.96	0.02215
10:49426736:C:G	50	100	0.99	0.1612
10:49426804:T:C	50	100	1	0.01307
10:49426910:C:T	50	100	0.98	0.4136
10:49427011:C:T	50	100	0.99	0.4704
10:49427015:C:A	50	100	1	0.01289
10:49427180:C:T	50	100	0.98	0.1523
10:49427432:G:A	50	100	1	0.01271
10:49427842:G:A	50	100	0.98	0.4548
10:49427892:C:T	50	100	0.97	0.1498
10:49428035:C:T	50	98	0.97	0.3818
10:49428254:G:A	50	100	0.95	0.03322
10:49428552:C:T	50	100	0.97	0.3629
10:49429252:G:A	50	98	0.95	0.1465
10:49429724:A:G	50	100	0.95	0.1394
10:49430197:A:G	50	88	0.66	0.04503
10:49430241:G:A	50	100	0.93	0.04339
10:49430508:G:A	50	100	0.95	0.02106
10:49430792:C:G	50	100	0.94	0.1563
10:49431570:A:G	50	100	0.99	0.3916
10:49431671:T:C	50	100	1	0.205
10:49431814:T:C	50	100	0.99	0.1256
10:49432172:T:C	50	98	1	0.01126
10:49432226:T:C	50	100	1	0.4196
10:49432659:C:T	50	100	1	0.01779
10:49432802:T:A	48	89.6	0.96	0.2449
10:49432803:T:A	50	76	0.98	0.1741
10:49433224:G:C	50	100	0.99	0.1855
10:49433326:A:T	50	100	0.99	0.01362
10:49433354:G:C	50	100	1	0.01797
10:49433361:G:A	50	100	1	0.1714
10:49434432:T:C	50	100	1	0.1797
10:49434447:A:G	50	100	1	0.2048
10:49434641:T:C	50	100	0.97	0.01997
10:49434743:C:T	50	100	1	0.03903
10:49434896:C:T	50	100	1	0.03159
10:49435452:T:C	50	100	0.99	0.1071
10:49435565:G:C	50	100	1	0.1594
10:49435769:C:T	50	100	0.99	0.3916
10:49435931:G:A	50	100	1	0.04757
10:49435956:C:G	50	100	1	0.03885
10:49436274:T:A	50	100	1	0.01797
10:49436290:T:A	50	100	0.99	0.3918
10:49437001:T:G	50	100	0.99	0.3922
10:49437022:A:G	50	100	0.99	0.1073
10:49437200:G:A	50	100	0.99	0.3918
10:49437332:C:A	50	100	1	0.01797
10:49438053:T:A	50	98	1	0.08351
10:49438098:C:T	50	100	1	0.1592
10:49439153:C:T	50	100	0.91	0.02052
10:49439783:G:A	50	100	1	0.01797
10:49439819:T:C	50	100	1	0.4089
10:49439872:G:A	50	100	1	0.01797
10:49440369:T:C	50	100	1	0.03577
10:49440908:G:C	50	100	1	0.3951
10:49441245:T:C	50	100	0.99	0.08914
10:49441320:A:G	50	100	1	0.01561
10:49441533:T:C	50	100	0.99	0.0935
10:49441612:C:G	50	100	1	0.03159
10:49441707:A:T	50	100	0.96	0.08914
10:49442000:T:C	50	100	1	0.03159
10:49443064:T:A	50	100	1	0.03159
10:49443323:C:T	50	100	1	0.1757
10:49443363:A:G	50	98	0.95	0.04975
10:49443460:C:A	50	100	1	0.03177
10:49443549:G:C	50	100	1	0.01216
10:49444327:G:T	50	100	1	0.4317
10:49444557:G:A	50	98	1	0.126
10:49444594:C:T	50	100	1	0.01271
10:49444769:G:C	50	100	1	0.02505
10:49445041:A:C	50	100	1	0.3958
10:49445115:T:C	50	100	1	0.3778
10:49445421:T:C	50	100	1	0.3958
10:49445557:A:G	50	100	1	0.1719
10:49446057:T:C	50	100	1	0.01779
10:49446498:G:A	50	100	1	0.1494
10:49446572:C:T	50	100	1	0.01797
10:49446575:G:A	50	100	1	0.1719
10:49446704:A:G	50	98	1	0.1547
10:49447071:A:G	50	100	1	0.01797
10:49447101:A:G	50	100	1	0.03177
10:49447133:A:G	50	100	1	0.2148
10:49447560:G:A	50	100	1	0.01797
10:49447635:T:C	50	100	1	0.03341
10:49447845:C:T	50	100	1	0.01543
10:49448077:T:C	50	100	1	0.3722
10:49448274:C:A	50	100	1	0.3805
10:49448501:T:C	50	100	1	0.1759
10:49448525:C:T	50	100	1	0.463
10:49448550:T:C	50	100	0.92	0.01235
10:49448614:C:T	50	100	1	0.06518
10:49448921:C:T	50	100	1	0.03123
10:49449627:G:A	50	100	0.98	0.06627
10:49449638:G:A	50	100	1	0.03141
10:49449769:C:T	50	100	1	0.1264
10:49449807:C:A	50	98	0.86	0.02033
10:49449913:C:T	50	100	1	0.01797
10:49450323:A:G	50	100	1	0.1761
10:49450491:A:C	50	100	0.99	0.1066
10:49450637:C:G	50	100	1	0.1068
10:49450867:G:A	50	100	1	0.1489
10:49450961:G:A	50	100	1	0.01797
10:49451095:G:C	49	100	1	0.1581
10:49451350:C:A	50	100	1	0.1581
10:49451435:T:C	50	100	1	0.1173
10:49452087:G:A	50	100	1	0.04702
10:49452463:T:C	50	100	1	0.3952
10:49452585:G:A	50	100	1	0.04702
10:49452775:C:G	50	100	1	0.3954
10:49453597:A:G	50	100	1	0.05047
10:49453925:G:T	50	100	1	0.04702
10:49454053:C:T	50	100	1	0.0472
10:49454376:C:T	50	100	1	0.2442
10:49454490:C:T	50	100	1	0.01797
10:49454992:A:G	50	100	1	0.1761
10:49456985:A:G	50	100	1	0.1761
10:49457882:C:T	50	100	1	0.1265
10:49458436:G:C	50	100	1	0.2456
10:49458762:A:G	50	100	1	0.1494
10:49458975:G:A	50	100	1	0.02415
10:49459059:T:C	50	100	1	0.1563
10:49459399:T:C	50	100	1	0.2171
10:49460646:C:T	50	100	1	0.03885
10:49461116:A:G	50	100	1	0.03885
10:49461123:C:T	50	100	1	0.1712
10:49461263:A:G	50	100	1	0.01253
10:49461687:T:C	50	100	1	0.03867
10:49461748:A:C	50	100	1	0.1752
10:49461774:C:T	50	100	1	0.293
10:49461840:T:C	50	100	1	0.4018
10:49461923:C:T	50	100	1	0.03867
10:49462211:A:C	50	100	1	0.4096
10:49462312:G:A	50	100	1	0.01543
10:49462544:C:T	50	100	1	0.3963
10:49462837:T:C	50	100	1	0.01053
10:49463165:C:G	50	100	1	0.1698
10:49463700:C:A	50	100	0.98	0.03468
10:49463865:C:A	50	100	1	0.01797
10:49464180:C:T	50	100	1	0.2948
10:49464555:A:G	50	100	1	0.09332
10:49465332:C:T	50	100	1	0.4056
10:49465337:T:C	50	100	1	0.1747
10:49466054:C:G	50	100	1	0.01816
10:49467039:C:A	50	100	1	0.2358
10:49467185:C:T	50	100	1	0.01906
10:49467522:G:C	50	100	1	0.01307
10:49467552:A:G	50	100	1	0.175
10:49467878:T:G	50	100	1	0.38
10:49468119:T:C	50	100	1	0.175
10:49468295:T:G	50	100	0.98	0.06264
10:49469068:G:A	50	100	1	0.03068
10:49469440:A:G	50	100	0.99	0.0846
10:49470020:G:A	50	100	1	0.3985
10:49470271:C:G	50	100	1	0.03867
10:49470323:T:C	50	100	1	0.1641
10:49470671:T:C	50	100	1	0.1581
10:49470676:G:C	50	100	1	0.01253
10:49470783:A:G	50	100	1	0.01216
10:49472639:A:C	50	100	0.98	0.03159
10:49472799:T:C	50	100	0.9	0.02814
10:49472913:G:A	50	100	1	0.01797
10:49472987:G:A	50	100	1	0.2453
10:49473111:A:G	50	100	1	0.0423
10:49474745:T:C	50	100	1	0.03686
10:49474751:A:G	50	100	0.99	0.1578
10:49475035:T:A	50	100	1	0.01307
10:49475212:C:T	50	100	1	0.2326
10:49475392:T:C	50	100	1	0.1509
10:49475446:G:A	50	100	1	0.0216
10:49476182:A:G	50	100	1	0.1767
10:49476628:C:T	50	100	0.98	0.08497
10:49478508:G:A	50	100	0.93	0.03867
10:49479675:C:T	50	100	1	0.1708
10:49479880:G:A	50	100	1	0.01253
10:49480609:A:C	50	100	1	0.0935
10:49480712:C:T	50	100	1	0.03686
10:49481463:T:C	50	100	1	0.03686
10:49481485:T:C	50	100	1	0.01743
10:49481971:T:G	50	100	1	0.1587
10:49482382:C:T	50	100	1	0.01253
10:49482963:C:T	50	100	1	0.3967
10:49482991:C:T	50	100	1	0.1558
10:49483113:T:G	50	100	0.99	0.04212
10:49483314:T:C	50	100	1	0.1383
10:49484263:A:G	50	100	1	0.03776
10:49484300:A:G	50	100	1	0.2324
10:49484728:A:G	50	100	1	0.2357
10:49485304:C:T	50	100	1	0.1071
10:49485535:G:A	50	100	1	0.03086
10:49485920:T:A	50	100	1	0.2324
10:49488658:T:A	50	100	0.88	0.01017
10:49488659:A:T	49	95.9	1	0.1781
10:49488869:C:T	50	100	1	0.01816
10:49489849:C:T	50	100	1	0.01725
10:49490022:A:C	50	100	0.94	0.02996
10:49490032:G:T	50	100	1	0.1748
10:49490271:C:A	50	100	1	0.1583
10:49490500:G:A	49	100	1	0.4448
10:49490648:C:T	50	100	1	0.1583
10:49490651:A:C	50	100	1	0.1383
10:49491722:T:C	50	100	1	0.03068
10:49491790:A:G	50	100	1	0.1712
10:49491890:A:G	50	100	1	0.01053
10:49492006:T:C	50	100	1	0.03867
10:49492142:G:T	50	100	0.87	0.01362
10:49492289:C:T	50	100	1	0.1752
10:49492396:G:A	50	100	0.97	0.01198
10:49493091:A:G	50	100	1	0.01797
10:49493110:G:A	50	100	1	0.1514
10:49493931:G:T	50	100	1	0.4314
10:49494144:G:T	50	100	1	0.03867
10:49494329:T:C	50	100	1	0.4314
10:49494422:C:T	50	100	1	0.09586
10:49494505:T:G	50	100	1	0.0216
10:49494841:C:T	50	100	0.96	0.0187
10:49495015:G:A	50	100	0.99	0.1516
10:49495184:G:A	50	100	1	0.1581
10:49495549:T:G	50	100	1	0.4101
10:49495587:G:A	50	100	1	0.219
10:49495951:C:G	50	100	1	0.1514
10:49496045:C:G	50	100	0.99	0.04212
10:49496100:A:G	50	100	1	0.1587
10:49496637:G:A	50	100	1	0.13
10:49496787:G:A	50	100	1	0.2357
10:49496991:G:A	50	100	1	0.1265
10:49497048:G:A	49	100	1	0.1581
10:49497558:C:T	50	100	1	0.1514
10:49498848:G:A	50	100	1	0.01924
10:49498941:G:A	50	100	1	0.1561
10:49499893:A:G	50	100	0.99	0.1068
10:49502077:C:T	50	100	1	0.1296
10:49502145:T:C	50	100	1	0.03068
10:49502355:C:T	50	100	0.86	0.03141
10:49502574:G:A	50	100	1	0.1296
10:49502806:A:T	50	100	1	0.291
10:49503394:A:G	50	98	0.98	0.1284
10:49503510:G:A	50	100	1	0.01852
10:49503523:T:C	50	98	1	0.03722
10:49503734:A:T	50	100	1	0.01797
10:49504127:C:T	50	100	1	0.1583
10:49504861:G:A	50	100	1	0.01797
10:49505013:T:G	50	100	1	0.1587
10:49506389:G:A	50	100	1	0.04176
10:49506680:A:T	50	100	0.98	0.03268
10:49507149:A:G	50	100	1	0.175
10:49507226:C:T	50	100	1	0.01253
10:49508146:A:C	50	100	1	0.01779
10:49508294:T:C	50	100	1	0.1064
10:49508860:A:G	50	100	1	0.0207
10:49509540:C:T	50	100	1	0.291
10:49511048:A:G	50	100	1	0.03867
10:49511454:T:G	50	100	1	0.3971
10:49514062:A:C	50	100	1	0.01797
10:49514779:T:G	50	100	1	0.1284
10:49514826:G:C	50	100	0.98	0.03014
10:49514923:A:C	50	100	1	0.1304
10:49515241:C:T	50	100	1	0.03068
10:49515271:A:T	50	100	1	0.03068
10:49515638:G:A	50	100	1	0.1382
10:49517296:A:T	50	100	1	0.2605
10:49517794:T:A	50	100	1	0.175
10:49517804:A:C	50	100	1	0.03068
10:49517938:A:G	50	100	1	0.03068
10:49518547:T:C	50	100	1	0.01852
10:49518844:T:C	50	100	1	0.03867
10:49519243:G:C	50	100	1	0.03595
10:49519310:T:C	50	100	1	0.2584
10:49519496:C:T	50	100	1	0.2585
10:49519675:T:C	50	100	1	0.01797
10:49519741:C:T	50	100	1	0.1748
10:49520258:C:A	50	100	1	0.01797
10:49520281:A:G	50	100	1	0.1276
10:49520325:C:A	50	100	1	0.1512
10:49520374:T:C	50	100	1	0.1748
10:49521368:C:T	50	100	1	0.1708
10:49521738:C:T	50	100	1	0.1282
10:49522134:T:C	50	100	1	0.1748
10:49522312:T:C	50	100	1	0.01797
10:49522983:C:T	50	100	1	0.1514
10:49523055:C:T	50	100	1	0.01216
10:49523687:T:C	50	98	1	0.03068
10:49523802:C:G	50	100	1	0.01797
10:49523839:G:A	50	100	1	0.1275
10:49524234:C:T	50	100	1	0.2262
10:49525029:C:A	50	100	1	0.1748
10:49525181:T:C	50	100	1	0.1275
10:49525332:C:T	50	100	1	0.01797
10:49525494:A:G	50	100	1	0.01797
10:49525857:C:T	50	100	1	0.4285
10:49525933:C:G	50	100	1	0.1022
10:49525958:C:T	50	100	1	0.01924
10:49526088:T:C	45	100	1	0.01797
10:49526379:T:C	50	100	1	0.1512
10:49526737:T:C	50	100	1	0.1273
10:49526816:G:A	50	100	1	0.4303
10:49526886:A:G	50	100	1	0.03105
10:49527094:G:A	50	100	1	0.01053
10:49527118:A:G	50	100	1	0.03086
10:49527504:G:A	50	100	0.98	0.1273
10:49527572:G:A	50	100	1	0.04394
10:49527589:C:A	50	100	1	0.4414
10:49528034:G:A	50	100	1	0.01797
10:49528282:A:T	50	100	1	0.1748
10:49528933:A:G	50	100	1	0.2342
10:49529096:C:T	50	100	1	0.03068
10:49529849:T:C	50	100	1	0.03686
10:49530401:T:C	50	98	1	0.08406
10:49530410:T:C	50	100	1	0.01797
10:49530443:G:A	50	100	1	0.1273
10:49530735:T:C	50	100	0.98	0.06808
10:49531070:A:G	50	100	1	0.09332
10:49531164:G:A	50	100	1	0.03068
10:49531212:G:A	50	100	1	0.431
10:49531217:C:G	50	98	1	0.1581
10:49531511:C:T	50	100	1	0.431
10:49531728:T:C	50	100	1	0.02596
10:49531869:C:T	50	100	0.97	0.0374
10:49531870:G:A	50	100	0.91	0.05084
10:49531914:C:T	50	100	1	0.04394
10:49532097:A:G	50	100	1	0.4299
10:49532554:C:T	50	100	1	0.175
10:49532830:G:C	50	100	1	0.4299
10:49533037:A:G	50	100	1	0.03849
10:49533134:G:A	50	100	1	0.1275
10:49533205:A:C	50	100	1	0.03849
10:49533358:T:C	50	100	1	0.01797
10:49533383:T:C	50	100	1	0.4414
10:49533645:T:C	50	100	0.96	0.04394
10:49534155:C:A	42	81	0.79	0.02124
10:49534164:A:C	50	100	0.84	0.03595
10:49534165:A:G	50	94	0.98	0.4357
10:49534307:T:C	50	100	0.99	0.08951
10:49534407:A:G	50	100	0.98	0.1383
10:49534417:G:T	50	100	1	0.01797
10:49534432:T:C	50	100	1	0.01725
10:49534565:A:G	50	100	1	0.1275
10:49534605:G:A	50	100	1	0.1612
10:49534846:A:G	50	100	0.97	0.03649
10:49535042:G:A	50	100	1	0.431
10:49535187:G:A	50	100	1	0.01797
10:49536124:T:C	50	98	1	0.1592
10:49536260:G:A	50	98	1	0.157
10:49536449:G:A	50	98	0.86	0.06282
10:49536528:A:C	50	100	1	0.04357
10:49537117:G:A	50	100	1	0.01779
10:49537237:G:A	50	100	1	0.01271
10:49537423:T:C	50	100	1	0.01779
10:49537508:T:C	49	100	0.99	0.03032
10:49538159:C:G	50	100	1	0.09296
10:49538255:T:C	50	100	1	0.1828
10:49538730:C:G	50	100	1	0.04321
10:49538806:G:C	50	100	1	0.2464
10:49538810:A:G	50	100	0.99	0.2781
10:49539025:C:A	50	100	1	0.04285
10:49539493:G:C	50	100	1	0.2208
10:49540228:G:A	49	100	1	0.1245
10:49540304:T:G	50	100	1	0.3023
10:49540515:C:A	50	100	1	0.1322
10:49540723:G:T	50	100	0.99	0.05192
10:49540856:T:C	50	100	1	0.3021
10:49540865:G:A	50	100	1	0.05174
10:49541047:C:T	50	100	1	0.1175
10:49541122:A:G	50	100	1	0.3021
10:49541245:G:A	50	100	1	0.3021
10:49541694:C:T	50	100	1	0.3021
10:49542024:G:C	50	100	1	0.2687
10:49542045:G:T	49	100	1	0.3962
10:49542076:C:G	50	100	1	0.02033
10:49542190:T:G	50	100	1	0.01797
10:49542292:A:G	50	100	1	0.3021
10:49542409:C:G	50	100	1	0.3021
10:49542636:A:C	50	100	1	0.1269
10:49542871:G:C	50	100	1	0.09532
10:49542896:C:T	50	100	1	0.0541
10:49542929:A:C	50	100	1	0.3019
10:49543180:T:C	50	100	1	0.3019
10:49543297:G:A	50	100	1	0.01924
10:49544026:T:C	50	100	1	0.2197
10:49544152:G:A	50	100	1	0.3019
10:49544280:C:A	50	100	1	0.05211
10:49544407:G:A	50	100	1	0.3045
10:49544448:A:C	50	100	1	0.1324
10:49544617:T:G	50	100	1	0.2956
10:49544736:A:G	50	98	1	0.2678
10:49545762:T:C	50	100	1	0.3019
10:49545805:G:A	50	100	1	0.3019
10:49546477:C:T	50	100	1	0.3016
10:49546645:A:G	50	100	1	0.3019
10:49547416:T:G	50	100	1	0.01616
10:49547736:A:C	50	100	1	0.3021
10:49547988:G:T	50	100	1	0.3012
10:49549025:A:G	50	100	1	0.05174
10:49549458:G:A	50	98	1	0.4532
10:49550398:G:A	50	100	1	0.02052
10:49550515:T:C	50	100	1	0.0207
10:49551194:G:A	50	100	1	0.2651
10:49551396:C:A	50	98	1	0.301
10:49551672:A:G	50	100	1	0.3017
10:49551723:G:A	50	98	0.97	0.0472
10:49551832:A:G	50	98	1	0.05192
10:49552037:T:C	50	100	1	0.1264
10:49552165:G:A	50	100	0.96	0.05265
10:49552388:A:G	50	100	0.98	0.09622
10:49552865:G:A	50	100	1	0.2449
10:49552943:G:A	50	100	1	0.01489
10:49553194:C:T	50	100	1	0.3017
10:49553252:G:A	50	100	1	0.05156
10:49553321:C:T	50	100	1	0.3017
10:49553346:G:T	50	100	1	0.3012
10:49553349:G:A	50	100	1	0.2193
10:49553518:C:T	50	100	1	0.2193
10:49553535:C:T	50	100	1	0.07026
10:49553694:C:G	50	100	0.99	0.3965
10:49554010:C:T	50	100	1	0.2168
10:49554069:A:T	50	100	1	0.3017
10:49554520:A:T	50	100	1	0.3023
10:49554701:A:G	50	100	1	0.4336
10:49555114:C:T	50	100	1	0.2186
10:49555749:G:A	50	100	1	0.2395
10:49555863:G:A	50	100	1	0.02015
10:49555946:T:C	50	100	1	0.3027
10:49555958:T:C	50	100	0.99	0.1616
10:49556035:A:G	50	100	1	0.1236
10:49556200:C:T	50	100	1	0.3025
10:49556457:A:G	50	100	1	0.1331
10:49556616:C:T	50	100	0.99	0.05901
10:49556821:G:A	50	100	1	0.3025
10:49557176:G:A	50	98	1	0.01688
10:49557308:A:G	50	100	1	0.04956
10:49557414:C:T	50	100	1	0.3956
10:49557493:A:T	50	100	1	0.3019
10:49557696:C:T	50	100	1	0.04448
10:49558206:A:T	49	100	0.98	0.06699
10:49558408:T:C	50	100	0.99	0.04248
10:49558437:C:T	50	100	1	0.1249
10:49558438:G:A	50	98	0.99	0.1616
10:49558450:A:G	50	100	1	0.3969
10:49558451:T:C	50	100	1	0.01816
10:49558741:T:G	50	100	1	0.04521
10:49558816:T:C	49	98	1	0.3014
10:49558981:T:A	50	100	0.98	0.08424
10:49559609:A:G	50	100	0.98	0.3061
10:49559715:G:A	50	100	1	0.1331
10:49559858:G:A	50	100	1	0.3052
10:49560157:G:A	50	100	1	0.2442
10:49560186:G:A	50	100	1	0.3056
10:49560193:T:C	50	100	1	0.01307
10:49560550:T:G	50	100	1	0.4497
10:49560676:C:A	50	100	1	0.0532
10:49561075:A:G	50	100	0.99	0.3208
10:49561140:A:C	50	100	0.99	0.282
10:49561285:C:T	50	100	0.99	0.3008
10:49561507:G:C	50	98	0.98	0.2999
10:49561560:C:T	50	100	0.99	0.2999
10:49561795:C:T	50	100	1	0.05737
10:49562212:T:C	50	100	1	0.2918
10:49562269:C:T	50	100	1	0.1068
10:49562296:G:T	50	100	1	0.0167
10:49562403:G:C	50	100	0.99	0.2193
10:49562552:T:C	50	100	1	0.01816
10:49562586:A:G	50	100	1	0.3767
10:49562691:C:T	50	100	1	0.0256
10:49562751:A:C	50	100	1	0.1198
10:49562752:G:A	50	100	1	0.1198
10:49563373:A:G	50	100	1	0.3733
10:49563416:A:G	50	100	1	0.242
10:49563565:G:T	50	100	0.99	0.01471
10:49563753:C:T	50	100	0.99	0.05556
10:49564023:T:C	50	100	1	0.01344
10:49564052:A:T	50	100	1	0.02542
10:49564153:A:T	50	100	1	0.02542
10:49564316:T:C	50	100	1	0.3981
10:49565218:G:C	50	100	0.99	0.1614
10:49565590:A:G	50	100	1	0.242
10:49565777:A:G	50	96	0.89	0.01997
10:49565850:A:G	50	100	1	0.1304
10:49566127:G:A	50	100	1	0.02542
10:49566276:C:G	50	100	1	0.02542
10:49566310:C:T	50	100	1	0.02578
10:49566418:G:A	50	100	0.98	0.0187
10:49566698:G:A	50	100	1	0.0256
10:49566772:C:T	50	100	0.99	0.04375
10:49566776:T:A	50	100	1	0.12
10:49566933:C:T	50	100	1	0.02542
10:49567484:T:C	50	98	1	0.05229
10:49567685:A:C	50	98	0.99	0.2442
10:49567838:C:G	50	100	0.98	0.04938
10:49567860:G:T	50	100	0.98	0.05156
10:49567997:G:A	50	100	1	0.01779
10:49568194:T:A	50	100	0.99	0.2451
10:49568359:G:A	50	100	0.92	0.02651
10:49568711:G:A	50	100	1	0.2427
10:49568799:T:C	50	100	1	0.02614
10:49569300:G:C	50	100	0.98	0.05211
10:49569368:A:G	50	100	1	0.2429
10:49569503:G:A	50	100	0.99	0.1167
10:49570261:C:T	50	100	1	0.01834
10:49570648:G:A	50	100	0.99	0.3991
10:49570786:C:T	50	100	1	0.01834
10:49571002:C:A	50	100	1	0.0167
10:49571269:G:A	50	100	0.93	0.01616
10:49571278:G:T	50	100	1	0.05211
10:49571514:G:A	50	100	1	0.01616
10:49571517:A:T	50	100	1	0.05192
10:49571599:A:C	50	100	0.99	0.4016
10:49571659:G:A	50	100	1	0.01616
10:49571979:C:T	50	100	1	0.01761
10:49572249:C:A	50	100	1	0.01761
10:49572447:C:T	50	100	1	0.1267
10:49572659:A:C	50	100	1	0.02651
10:49572661:G:A	50	100	1	0.01761
10:49573027:T:G	50	100	1	0.02633
10:49573452:G:A	50	100	1	0.1294
10:49573497:C:T	50	100	1	0.02633
10:49573503:A:C	50	100	0.98	0.05592
10:49573649:C:T	50	100	1	0.02633
10:49574019:T:C	50	98	0.98	0.06863
10:49574028:A:G	50	98	0.98	0.06863
10:49574222:G:T	50	100	1	0.02633
10:49574665:G:A	50	100	1	0.01489
10:49576191:T:C	50	100	0.99	0.1333
10:49577820:C:A	50	100	1	0.05211
10:49577891:A:G	50	98	1	0.1627
10:49577955:A:G	50	100	1	0.01616
10:49578652:G:T	50	100	0.99	0.1979
10:49578794:T:C	50	100	1	0.01071
10:49578991:G:A	50	100	0.99	0.0256
10:49579093:T:C	50	100	1	0.01071
10:49579309:A:T	50	98	1	0.1629
10:49579420:C:A	50	100	1	0.01071
10:49580564:G:A	50	100	1	0.01162
10:49580827:C:T	50	100	0.99	0.1629
10:49581285:T:C	50	100	1	0.01162
10:49581450:G:C	50	100	0.98	0.05229
10:49581642:A:G	50	100	0.99	0.1467
10:49581713:T:C	50	100	0.99	0.1467
10:49581805:T:C	50	98	0.99	0.1659
10:49582061:A:G	50	98	0.99	0.163
10:49582144:G:T	50	100	0.99	0.1467
10:49582319:G:A	50	100	0.96	0.0256
10:49582321:C:T	50	100	0.98	0.05065
10:49582548:G:T	50	100	1	0.01598
10:49582785:G:A	50	100	0.99	0.1939
10:49583063:C:T	50	100	0.99	0.1469
10:49583327:G:C	50	100	0.98	0.09423
10:49583629:G:T	50	100	0.98	0.05084
10:49583853:C:T	50	100	0.99	0.2416
10:49583873:G:T	50	100	0.99	0.1474
10:49584185:A:G	50	100	0.99	0.1471
10:49584414:G:A	50	100	0.99	0.136
10:49584502:C:G	50	100	0.99	0.1472
10:49584580:T:G	50	100	0.99	0.1472
10:49584608:G:T	50	100	0.98	0.05047
10:49584809:A:T	50	98	0.97	0.09223
10:49585252:A:T	50	98	0.98	0.05265
10:49585275:G:T	50	100	0.98	0.2102
10:49585810:T:C	50	100	0.97	0.02542
10:49586391:A:C	50	100	0.99	0.1621
10:49587164:A:G	50	100	0.99	0.163
10:49587542:A:G	50	100	0.99	0.148
10:49587925:T:C	50	100	1	0.01906
10:49588101:C:T	50	100	1	0.02306
10:49588106:C:G	50	100	0.95	0.04793
10:49588380:T:C	50	100	0.98	0.1285
10:49588563:C:T	50	100	0.98	0.01779
10:49588790:C:T	50	100	0.93	0.04575
10:49588825:A:G	50	100	0.99	0.1471
10:49589216:G:A	50	98	0.98	0.4991
10:49589778:C:T	50	100	1	0.0167
10:49590026:A:T	50	100	0.99	0.1423
10:49590405:T:C	50	100	0.99	0.1538
10:49590514:A:C	50	98	0.98	0.2142
10:49592295:G:A	50	98	0.9	0.02451
10:49592754:A:G	50	100	0.95	0.0748
10:49593296:T:C	50	100	0.96	0.1403
10:49593322:C:T	50	100	0.95	0.07226
10:49593572:C:T	50	100	0.95	0.05556
10:49593841:C:T	50	100	0.92	0.065
10:49594327:A:G	50	96	0.98	0.2556
10:49595041:C:G	50	100	0.97	0.01725
10:49595238:A:G	50	98	0.99	0.04521
10:49595394:G:C	50	100	0.94	0.06518
10:49595496:G:A	50	98	0.97	0.2137
10:49595906:C:G	50	100	0.97	0.07208
10:49596108:T:C	50	98	1	0.02905
10:49596532:G:A	50	98	0.96	0.1333
10:49597018:C:T	50	98	1	0.02905
10:49597690:A:G	50	100	1	0.03177
10:49597852:G:T	50	100	1	0.02106
10:49597937:A:G	50	98	0.98	0.2968
10:49598151:G:A	50	98	0.95	0.0158
10:49598216:A:G	50	100	1	0.02106
10:49598541:G:A	50	100	0.96	0.02796
10:49598580:T:C	50	100	1	0.02197
10:49598653:C:A	50	100	1	0.02197
10:49598744:C:G	50	100	0.98	0.09768
10:49599129:T:C	50	100	1	0.03214
10:49599167:G:A	50	100	0.98	0.0118
10:49599740:C:T	50	98	0.87	0.01834
10:49600735:T:C	50	100	1	0.01325
10:49600741:G:A	50	100	1	0.02197
10:49600796:A:G	50	98	0.97	0.03486
10:49600815:T:C	50	100	0.95	0.02415
10:49601116:C:A	50	98	0.98	0.2972
10:49601457:T:G	50	98	0.99	0.2774
10:49601629:T:G	50	100	1	0.01325
10:49602036:T:C	50	100	0.99	0.02197
10:49602080:T:C	50	100	0.97	0.01852
10:49602845:T:C	50	100	0.95	0.1781
10:49603283:T:C	50	98	0.96	0.08424
10:49603759:A:G	50	98	0.96	0.03395
10:49604136:G:A	50	100	1	0.02197
10:49604505:C:T	50	100	1	0.02106
10:49605335:A:G	50	100	0.94	0.07062
10:49605547:G:A	50	100	0.97	0.02433
10:49605960:T:C	50	98	0.97	0.1251
10:49605992:T:C	50	98	0.97	0.1363
10:49606053:A:C	50	100	0.91	0.01162
10:49606852:G:A	50	100	1	0.02197
10:49607251:T:C	50	100	1	0.02215
10:49607365:C:T	50	100	1	0.01307
10:49607466:G:A	50	100	0.97	0.3348
10:49607650:A:G	50	98	0.97	0.0935
10:49607757:A:G	50	100	0.98	0.02741
10:49607825:T:C	50	100	0.97	0.06609
10:49608074:G:A	50	100	0.99	0.01961
10:49608279:C:T	50	98	0.99	0.05229
10:49608368:G:A	50	100	0.94	0.01434
10:49608897:C:T	50	100	0.95	0.3212
10:49609164:G:C	50	98	0.94	0.1581
10:49609965:C:T	50	100	0.92	0.05955
10:49610030:A:G	50	96	0.92	0.1679
10:49610234:C:A	50	98	0.97	0.06046
10:49610427:G:A	50	100	0.99	0.01035
10:49610716:C:T	50	100	0.97	0.08787
10:49610828:C:A	50	100	0.87	0.02197
10:49611136:T:C	50	100	0.99	0.05356
10:49612378:G:T	50	100	0.97	0.12
10:49612647:G:T	50	100	0.95	0.04993
10:49613145:G:T	50	100	0.98	0.3834
10:49613197:G:A	50	100	0.99	0.4417
10:49613483:G:A	50	98	0.98	0.01489
10:49613970:C:G	50	98	0.97	0.1329
10:49614146:G:C	50	100	0.98	0.3845
10:49614173:G:A	50	100	0.97	0.02469
10:49614180:T:G	50	100	0.98	0.03395
10:49614330:C:G	50	100	0.98	0.04993
10:49614513:T:C	50	100	0.99	0.01035
10:49614939:G:A	50	100	0.91	0.02505
10:49615784:G:A	50	98	0.96	0.07389
10:49615935:C:T	50	98	0.96	0.07371
10:49615939:A:G	50	100	0.99	0.01017
10:49615992:C:T	50	98	0.95	0.08333
10:49616071:G:A	50	96	0.92	0.1483
10:49616198:C:A	50	98	0.96	0.07371
10:49616573:G:A	50	96	0.93	0.1481
10:49617116:C:T	50	98	0.96	0.1632
10:49617272:T:C	50	94	0.96	0.4833
10:49617607:G:A	50	98	1	0.01525
10:49617735:C:G	50	98	0.96	0.07407
10:49617885:C:G	50	96	0.99	0.4016
10:49618000:A:C	50	100	0.95	0.03105
10:49618117:A:G	50	100	0.98	0.0817
10:49618552:A:G	50	98	0.98	0.2153
10:49618816:C:G	50	96	0.99	0.3791
10:49619657:G:C	50	100	0.97	0.02778
10:49620018:A:C	50	100	0.95	0.07643
10:49620247:G:A	50	100	1	0.01543
10:49620460:G:A	50	100	0.96	0.03105
10:49621173:A:T	50	98	0.96	0.3802
10:49621218:C:T	50	98	0.88	0.02977
10:49621434:G:A	50	98	0.96	0.4216
10:49621439:A:T	50	98	0.96	0.2277
10:49621567:G:A	50	96	0.84	0.08533
10:49621717:G:A	50	100	0.98	0.02415
10:49621749:T:A	50	100	0.99	0.01761
10:49621782:A:G	50	100	0.96	0.03032
10:49621847:G:T	45	97.8	0.95	0.2999
10:49621907:C:T	49	100	0.93	0.01834
10:49621928:G:A	49	100	0.99	0.01289
10:49622125:C:T	50	100	0.86	0.02705
10:49622205:T:A	50	98	0.95	0.01253
10:49622652:C:A	50	98	0.98	0.1069
10:49622703:G:T	50	100	0.98	0.03177
10:49623010:C:G	50	98	0.96	0.09332
10:49623202:C:T	50	100	0.99	0.02106
10:49623605:G:A	50	100	0.96	0.02905
10:49623781:T:A	50	100	0.99	0.1051
10:49623808:T:C	50	100	0.99	0.1051
10:49624055:G:A	50	100	0.91	0.0817
10:49624056:A:C	50	100	0.91	0.08188
10:49624063:C:T	50	96	0.95	0.1752
10:49624204:C:G	50	100	0.99	0.01362
10:49624231:T:C	50	96	0.92	0.4139
10:49624570:T:C	50	100	0.99	0.1057
10:49624718:A:T	50	100	0.91	0.01997
10:49624730:C:T	48	100	0.97	0.04975
10:49625015:A:G	50	100	0.99	0.1057
10:49625024:T:C	50	100	0.82	0.01507
10:49625035:C:T	50	98	0.99	0.01924
10:49625069:A:G	50	100	0.99	0.1057
10:49625338:A:C	50	98	0.99	0.1058
10:49625447:C:T	50	100	0.99	0.1058
10:49625623:T:C	50	100	0.91	0.02088
10:49625793:G:A	50	100	0.92	0.08188
10:49625848:G:A	50	100	0.88	0.02179
10:49626011:C:A	50	100	0.99	0.02106
10:49626065:T:A	50	98	0.89	0.01434
10:49626568:G:A	50	100	0.98	0.06881
10:49626604:G:A	50	98	0.96	0.05428
10:49626608:C:T	50	98	0.96	0.05428
10:49626932:A:G	50	98	0.92	0.2729
10:49627218:G:A	50	96	0.92	0.2135
10:49627565:G:A	50	100	0.9	0.03268
10:49627830:G:A	50	98	0.91	0.05047
10:49627921:C:A	50	88	0.94	0.2792
10:49628420:C:T	50	90	0.94	0.3065
10:49628572:T:C	50	100	0.91	0.03068
10:49628686:G:C	50	96	0.92	0.2869
10:49628788:C:G	50	98	0.96	0.06373
10:49628868:T:C	50	100	0.91	0.0187
10:49629946:C:G	50	96	0.92	0.1227
10:49630212:G:A	50	100	0.97	0.01652
10:49630583:C:T	50	100	0.86	0.0276
10:49630828:A:G	50	88	0.87	0.4259
10:49631138:T:C	50	100	0.71	0.01707
10:49631357:G:A	50	94	0.84	0.1966
10:49631521:C:T	50	98	0.82	0.04085
10:49632615:A:C	50	100	0.86	0.03667
10:49632652:T:C	50	100	0.86	0.02433
10:49632690:G:A	49	91.8	0.77	0.2736
10:49632740:T:C	50	100	0.83	0.03577
10:49632868:C:T	50	98	0.88	0.1291
10:49633604:T:C	50	100	0.74	0.01688
10:49633658:C:T	50	94	0.87	0.2894
10:49633978:C:T	50	98	0.91	0.4951
10:49634139:A:C	50	98	0.97	0.1783
10:49634218:A:G	50	100	0.87	0.01852
10:49634329:C:T	50	100	0.74	0.0216
10:49634462:T:C	50	100	0.95	0.04575
10:49634537:T:C	50	100	0.95	0.2048
10:49634538:G:C	50	100	0.95	0.2028
10:49634842:A:G	50	98	0.98	0.04121
10:49634990:C:T	50	100	0.96	0.1396
10:49635062:T:A	50	100	0.96	0.2052
10:49635133:A:G	50	100	0.92	0.02524
10:49635543:G:A	50	100	0.87	0.01452
10:49635683:G:A	50	96	0.96	0.2723
10:49635730:C:G	50	100	0.98	0.03558
10:49635811:T:C	50	96	0.96	0.2776
10:49636093:C:T	50	100	0.99	0.0463
10:49636161:C:T	50	100	0.84	0.01162
10:49636560:C:G	50	100	0.99	0.0472
10:49636582:G:A	50	100	0.95	0.02505
10:49636662:T:C	50	98	0.99	0.04158
10:49637011:G:A	50	100	0.97	0.1393
10:49637094:C:T	50	100	1	0.04702
10:49637291:A:G	50	100	1	0.02088
10:49638221:A:C	50	100	1	0.02088
10:49638230:T:C	50	100	0.94	0.03704
10:49638836:A:C	50	100	0.98	0.1151
10:49639016:G:A	50	100	0.98	0.1469
10:49639182:C:A	50	100	0.93	0.03322
10:49639542:C:T	50	100	0.95	0.03794
10:49639546:C:T	45	100	0.99	0.01634
10:49639790:T:G	50	100	0.96	0.03667
10:49639951:C:T	50	100	0.98	0.1411
10:49640017:C:A	50	98	0.97	0.1654
10:49640334:T:A	50	100	1	0.0463
10:49641153:G:C	50	100	0.95	0.02505
10:49641296:T:G	50	96	0.97	0.2729
10:49641488:A:G	50	100	0.98	0.0561
10:49642004:G:A	50	100	0.98	0.03431
10:49642117:G:A	50	96	0.98	0.2725
10:49642194:T:C	50	100	0.98	0.03377
10:49642299:T:C	50	98	1	0.04139
10:49642332:C:T	50	100	1	0.04902
10:49642673:G:C	50	100	0.98	0.05773
10:49642708:C:A	50	100	0.98	0.1743
10:49642735:G:A	50	100	0.98	0.1391
10:49642814:T:C	50	100	0.98	0.03377
10:49642875:A:G	50	100	0.96	0.07589
10:49643058:T:C	50	100	0.98	0.05773
10:49643601:G:A	50	100	1	0.02088
10:49643788:T:C	50	98	1	0.02033
10:49643865:C:A	50	100	0.99	0.1104
10:49644103:A:T	50	98	1	0.04139
10:49644137:C:T	50	98	0.98	0.386
10:49644278:C:G	50	100	0.88	0.01489
10:49644481:G:C	50	100	0.98	0.1772
10:49644548:G:A	50	100	0.95	0.02505
10:49644573:G:C	50	100	0.98	0.06282
10:49644707:C:T	50	100	0.98	0.03577
10:49644718:G:A	50	98	1	0.04139
10:49644786:C:T	50	98	0.87	0.04139
10:49644954:T:C	50	100	1	0.02088
10:49645144:T:A	50	100	1	0.02088
10:49645146:T:C	50	100	0.98	0.1418
10:49645297:C:T	50	98	0.97	0.2796
10:49645304:C:T	50	100	1	0.02088
10:49645348:C:T	50	100	0.89	0.02088
10:49645352:G:A	50	100	1	0.02088
10:49645458:T:G	50	100	0.81	0.02088
10:49645480:T:C	50	98	0.98	0.183
10:49645539:C:T	50	100	1	0.02215
10:49645579:G:A	50	100	1	0.02088
10:49646151:G:A	50	100	0.97	0.1398
10:49646395:C:T	50	98	0.96	0.1011
10:49646422:G:T	50	100	0.99	0.04938
10:49646437:G:A	50	100	0.98	0.1147
10:49646515:C:T	50	100	1	0.02088
10:49646524:G:A	50	100	1	0.02088
10:49646690:G:A	50	100	1	0.02088
10:49646721:G:A	49	98	0.94	0.1019
10:49646761:G:A	50	100	1	0.02088
10:49647016:G:C	50	100	1	0.02088
10:49647104:A:G	50	100	0.98	0.0354
10:49647115:T:G	50	100	0.98	0.0354
10:49647322:C:G	50	98	0.98	0.3902
10:49647453:A:G	50	100	1	0.02723
10:49647593:C:T	50	100	1	0.02723
10:49647877:G:T	50	100	1	0.02088
10:49648092:G:T	50	96	0.96	0.2723
10:49648482:G:A	50	100	1	0.02088
10:49648606:G:A	50	98	0.98	0.04139
10:49649036:C:T	50	100	1	0.02687
10:49649060:T:C	50	100	1	0.02687
10:49649068:A:G	50	100	0.97	0.061
10:49649303:G:A	49	100	1	0.02687
10:49649466:G:C	50	100	0.93	0.06354
10:49649789:T:C	50	100	0.96	0.3214
10:49649803:C:T	50	100	0.95	0.1262
10:49649844:T:C	50	98	0.74	0.0207
10:49649873:T:A	50	100	0.95	0.07062
10:49649931:A:G	50	100	0.97	0.3183
10:49649999:A:C	50	100	0.97	0.3184
10:49650000:A:C	50	100	0.97	0.3188
10:49650140:C:T	50	100	0.97	0.3181
10:49650300:T:C	50	100	0.97	0.3217
10:49650345:A:G	50	98	0.94	0.06935
10:49650383:C:T	50	98	0.92	0.02996
10:49650494:A:G	50	100	1	0.02088
10:49650593:G:T	50	100	0.94	0.02469
10:49650808:T:G	50	98	0.92	0.04067
10:49651000:C:A	50	98	0.94	0.02996
10:49651057:A:C	50	100	0.97	0.3221
10:49651199:A:G	50	100	0.97	0.3422
10:49651203:A:G	50	100	0.97	0.3217
10:49651379:C:T	50	100	0.92	0.02542
10:49651438:T:C	50	100	0.98	0.3217
10:49651583:T:G	50	100	0.97	0.3842
10:49652183:C:G	50	98	0.92	0.2671
10:49652189:A:G	50	100	0.96	0.3442
10:49652337:T:C	50	100	0.91	0.04158
10:49652698:C:T	50	98	0.95	0.3223
10:49652758:C:A	50	100	0.84	0.01797
10:49653062:A:G	50	100	0.96	0.02596
10:49653520:C:T	50	100	0.9	0.03159
10:49654219:T:C	50	100	1	0.0285
10:49654289:G:C	50	100	0.99	0.3807
10:49654358:T:C	50	100	0.98	0.3809
10:49654407:A:G	50	100	0.9	0.01979
10:49654724:G:T	50	100	0.99	0.3729
10:49655037:A:C	50	100	0.99	0.3404
10:49655101:T:C	50	100	0.99	0.2858
10:49655134:C:T	50	100	1	0.02614
10:49655519:C:T	50	98	0.99	0.2898
10:49655577:A:G	50	100	0.98	0.4036
10:49655997:T:A	50	100	0.99	0.2898
10:49656441:T:C	50	100	1	0.01053
10:49656646:G:A	50	100	1	0.3442
10:49656857:G:A	50	100	0.99	0.344
10:49657181:G:T	50	100	1	0.386
10:49657185:A:G	50	100	1	0.344
10:49657411:T:C	50	100	0.98	0.02124
10:49657525:A:G	50	100	1	0.3442
10:49657929:G:A	50	98	1	0.1057
10:49658386:A:G	50	100	0.95	0.06046
10:49659398:A:C	50	100	1	0.3511
10:49659436:C:T	50	100	0.99	0.02124
10:49659519:G:A	50	100	0.99	0.1652
10:49659779:A:T	50	100	0.99	0.2545
10:49659811:G:A	50	100	0.99	0.1652
10:49660397:G:A	50	100	1	0.09459
10:49660398:C:T	50	100	0.99	0.03359
10:49660679:A:C	50	100	1	0.09459
10:49661116:C:T	50	100	0.98	0.1839
10:49661537:C:A	50	100	1	0.3444
10:49662025:A:G	50	100	1	0.3444
10:49662454:G:A	50	100	0.98	0.3646
10:49662473:T:C	50	100	1	0.3442
10:49663101:G:A	50	100	0.64	0.01906
10:49663143:T:C	50	100	1	0.3444
10:49663420:T:A	50	98	0.99	0.2939
10:49663475:A:G	50	100	0.94	0.01271
10:49663670:A:G	50	100	0.91	0.03922
10:49664200:A:G	50	100	0.98	0.2544
10:49664356:C:G	50	98	1	0.3566
10:49665982:T:C	50	98	0.99	0.2956
10:49666503:C:A	50	100	0.97	0.2204
10:49666514:C:G	50	100	0.97	0.2206
10:49667253:C:T	50	100	0.98	0.1868
10:49667456:T:C	50	96	0.96	0.3424
10:49668947:A:C	50	100	0.99	0.01144
10:49669219:A:G	50	100	0.98	0.1645
10:49669771:C:T	50	100	1	0.01107
10:49670052:A:G	50	100	0.94	0.02505
10:49670283:T:C	50	100	1	0.01053
10:49670593:T:C	50	100	1	0.01053
10:49670923:T:C	50	100	0.97	0.4613
10:49671587:A:C	50	100	0.95	0.0394
10:49671738:A:C	50	100	0.94	0.03958
10:49671832:G:A	50	100	0.97	0.3179
10:49672368:T:C	50	98	0.97	0.1627
10:49672394:T:C	50	100	0.97	0.0394
10:49672452:C:T	50	100	0.98	0.4604
10:49672478:T:G	50	100	0.96	0.03214
10:49672495:C:G	50	100	0.94	0.01235
10:49672648:C:T	50	100	0.94	0.0394
10:49672824:T:C	50	100	1	0.02251
10:49672948:T:C	50	100	0.96	0.03214
10:49673014:A:C	50	100	0.96	0.4096
10:49673074:A:C	50	100	0.97	0.0394
10:49673093:A:C	50	100	0.98	0.0561
10:49673259:C:A	50	100	0.99	0.01089
10:49673270:T:A	50	100	0.98	0.4428
10:49673303:T:C	50	100	0.98	0.0561
10:49673957:G:A	50	100	0.96	0.01362
10:49674171:G:A	50	100	0.88	0.02505
10:49674476:G:A	50	100	1	0.0256
10:49674611:A:C	50	100	0.68	0.01525
10:49674621:G:T	50	100	0.98	0.05556
10:49675183:T:C	50	100	0.96	0.03958
10:49675234:A:T	50	100	0.96	0.13
10:49675329:A:T	50	100	0.94	0.03214
10:49675583:C:G	50	100	0.95	0.03958
10:49675610:A:G	50	100	0.99	0.01089
10:49675816:C:A	50	100	1	0.01071
10:49676046:C:T	50	98	0.98	0.3814
10:49676089:T:A	50	100	1	0.03994
10:49676616:T:C	50	100	1	0.02959
10:49676902:T:C	50	92	0.95	0.3508
10:49676915:A:G	50	100	1	0.01779
10:49677025:T:C	50	100	1	0.01053
10:49677255:G:A	50	96	0.97	0.299
10:49677294:C:G	50	100	0.97	0.05901
10:49677304:T:C	50	100	0.97	0.05919
10:49677504:A:T	50	98	0.97	0.2714
10:49677852:G:A	50	98	0.93	0.03232
10:49678435:C:T	50	100	0.99	0.0463
10:49679450:G:T	50	98	0.93	0.03268
10:49679454:G:A	50	100	0.98	0.2075
10:49679545:G:C	50	96	0.97	0.05991
10:49679605:G:C	50	100	0.88	0.05247
10:49679757:G:A	50	100	1	0.02088
10:49679858:C:A	50	98	0.97	0.06064
10:49681105:C:T	50	100	0.96	0.05265
10:49681164:C:T	50	98	0.98	0.3301
10:49681221:G:A	50	98	0.98	0.3301
10:49681588:G:T	50	98	0.98	0.04684
10:49681611:T:G	50	98	0.97	0.06681
10:49681682:C:T	50	100	1	0.01779
10:49681721:C:G	50	98	0.98	0.01126
10:49681722:C:T	50	98	0.98	0.01107
10:49682340:T:C	50	98	1	0.0354
10:49682491:A:G	50	100	1	0.01852
10:49683217:C:G	50	100	0.98	0.3315
10:49684884:C:T	50	100	0.99	0.1959
10:49684889:T:G	50	98	0.97	0.04684
10:49685101:C:G	50	98	0.96	0.06718
10:49685839:T:A	50	100	0.99	0.2235
10:49686243:A:G	50	100	0.98	0.2591
10:49686577:A:C	50	100	0.98	0.05937
10:49686599:A:G	50	100	0.98	0.06227
10:49686779:C:T	50	100	0.98	0.05919
10:49687288:A:T	50	100	0.97	0.06645
10:49687342:A:T	50	96	0.98	0.3822
10:49687498:T:C	50	100	0.99	0.06627
10:49687685:G:A	50	100	0.84	0.01107
10:49687724:G:A	50	100	0.98	0.05919
10:49688111:C:G	50	100	0.98	0.05265
10:49688287:C:T	50	100	0.98	0.2585
10:49688465:T:C	50	100	0.98	0.05919
10:49688477:A:C	50	100	0.98	0.05919
10:49688494:C:T	50	100	0.98	0.05211
10:49689750:T:G	50	100	0.99	0.05919
10:49689818:T:A	50	100	0.99	0.06028
10:49689855:T:A	50	100	0.99	0.05283
10:49689863:T:A	50	100	0.97	0.05919
10:49690120:C:T	50	98	1	0.01017
10:49690141:T:A	50	100	0.96	0.06028
10:49690254:G:A	50	100	0.99	0.06736
10:49690313:G:T	50	100	0.98	0.06009
10:49690923:G:A	50	100	0.98	0.06028
10:49691403:G:A	50	98	0.97	0.06082
10:49691810:G:T	50	100	0.99	0.3889
10:49691837:C:T	50	100	1	0.01852
10:49691841:A:G	50	100	0.9	0.04085
10:49692163:A:G	50	100	0.99	0.3889
10:49692592:A:G	50	100	0.99	0.3212
10:49692694:G:A	50	98	0.98	0.0354
10:49692926:C:G	50	100	0.82	0.02451
10:49693625:A:G	50	100	0.98	0.2714
10:49693763:T:G	50	100	0.99	0.05937
10:49693892:C:T	50	100	0.99	0.3765
10:49693942:A:G	50	100	1	0.01307
10:49694151:G:A	50	100	1	0.01017
10:49694178:T:C	50	100	0.98	0.2707
10:49694355:G:A	50	100	0.95	0.03195
10:49694423:T:G	50	100	0.99	0.3767
10:49694638:C:T	50	100	0.99	0.3767
10:49694719:A:G	50	100	1	0.02215
10:49694989:G:A	50	100	0.98	0.2709
10:49695429:T:C	50	100	0.98	0.2564
10:49695581:T:C	50	100	0.98	0.3887
10:49696190:G:T	50	100	0.97	0.2665
10:49696522:G:A	50	100	0.98	0.317
10:49696542:G:A	50	100	0.91	0.02197
10:49697090:G:C	50	100	0.98	0.4279
10:49697112:G:A	50	98	0.97	0.3259
10:49697560:T:G	50	100	0.96	0.09568
10:49697741:G:A	50	100	1	0.01834
10:49698040:C:T	50	100	1	0.0866
10:49698047:T:C	50	100	0.98	0.4454
10:49698159:A:G	50	100	0.98	0.346
10:49698294:A:C	50	100	0.98	0.06935
10:49698486:C:T	50	100	0.98	0.4457
10:49698681:C:G	50	100	0.97	0.1641
10:49698789:C:T	50	100	0.97	0.05392
10:49698811:G:A	50	100	0.99	0.01797
10:49698922:C:T	50	100	1	0.01107
10:49699085:C:T	50	100	0.94	0.04503
10:49699091:G:A	50	100	0.97	0.2542
10:49699121:T:C	50	100	0.98	0.02433
10:49699154:C:T	49	98	0.97	0.4608
10:49699304:C:T	50	100	0.97	0.01235
10:49699388:A:G	50	100	0.95	0.1521
10:49699489:C:T	50	100	0.96	0.2135
10:49699766:G:A	50	98	0.74	0.01924
10:49699902:G:C	50	94	0.96	0.4477
10:49700006:G:A	50	96	0.99	0.3967
10:49700018:G:A	50	96	0.99	0.3531
10:49700190:C:T	50	100	0.79	0.03776
10:49700197:G:A	50	100	0.95	0.02905
10:49700312:G:C	50	100	0.96	0.02578
10:49700399:T:C	50	100	0.99	0.1883
10:49700410:A:G	50	98	1	0.4459
10:49700597:C:T	50	100	1	0.3658
10:49700598:T:A	50	100	1	0.3658
10:49701173:G:A	50	100	1	0.4461
10:49701218:C:T	50	100	1	0.3658
10:49701244:G:A	50	100	0.99	0.163
10:49701312:T:C	50	100	0.99	0.1641
10:49701397:G:A	50	100	1	0.4443
10:49701500:G:A	50	100	1	0.3704
10:49702070:G:A	50	100	0.98	0.02415
10:49702129:G:A	50	100	1	0.01543
10:49702135:T:G	50	98	1	0.4463
10:49702225:A:G	50	96	0.76	0.03304
10:49702365:G:A	50	100	1	0.3725
10:49702693:A:G	50	100	1	0.4463
10:49702862:C:T	50	100	1	0.3725
10:49702891:A:G	50	100	1	0.4464
10:49703029:G:A	50	100	1	0.4457
10:49703077:A:G	50	100	0.96	0.1369
10:49703457:G:A	50	100	0.99	0.4468
10:49703596:A:G	50	100	1	0.4468
10:49703891:G:A	50	98	1	0.4468
10:49704730:C:T	50	100	1	0.372
10:49704731:G:A	50	100	1	0.4468
10:49704838:G:A	50	100	1	0.4468
10:49704961:A:C	50	100	0.99	0.1581
10:49705273:A:T	50	100	1	0.4468
10:49705557:G:A	50	100	1	0.3548
10:49705612:A:C	50	100	1	0.4468
10:49705839:C:T	50	100	1	0.3638
10:49706226:C:T	50	100	1	0.4468
10:49706679:A:G	50	100	1	0.3653
10:49706680:T:C	50	100	1	0.01053
10:49706904:C:T	50	100	0.9	0.02052
10:49706985:G:A	50	100	1	0.3653
10:49707014:G:T	50	100	0.95	0.02669
10:49707120:T:C	50	100	1	0.116
10:49707310:T:C	50	100	0.99	0.4468
10:49707705:A:C	50	100	1	0.4468
10:49708005:T:C	50	100	0.93	0.04375
10:49708143:A:T	50	100	0.99	0.4468
10:49708144:T:C	50	100	0.94	0.04648
10:49708438:A:G	50	100	1	0.1797
10:49708496:C:T	50	100	1	0.4468
10:49708788:G:A	50	100	1	0.4468
10:49708885:C:T	50	100	1	0.1699
10:49709344:G:A	50	100	0.99	0.3598
10:49709679:C:T	50	100	0.99	0.4405
10:49709901:G:T	49	100	1	0.04793
10:49709965:G:C	49	98	0.82	0.04067
10:49709967:G:C	50	90	0.94	0.2816
10:49709973:C:G	50	94	0.86	0.05084
10:49709975:G:C	31	90.3	0.98	0.02124
10:49709977:G:C	27	100	0.91	0.01107
10:49710109:C:G	50	100	1	0.1117
10:49710216:G:A	50	100	0.99	0.4617
10:49710456:T:C	50	100	1	0.04321
10:49710803:A:G	50	100	1	0.01089
10:49711519:A:G	50	100	0.98	0.1113
10:49712143:T:C	50	100	1	0.4555
10:49712413:C:T	50	100	1	0.3644
10:49712439:T:A	50	100	1	0.01089
10:49712489:G:A	50	100	0.95	0.04394
10:49712510:A:G	50	100	1	0.1102
10:49713109:C:T	50	100	0.99	0.01271
10:49713265:A:C	31	90.3	0.91	0.01344
10:49713269:A:C	32	87.5	0.8	0.02342
10:49713394:C:T	50	100	0.99	0.3671
10:49713505:G:C	50	100	1	0.01089
10:49713965:T:C	50	100	1	0.1097
10:49714145:G:A	50	100	1	0.1097
10:49714326:A:C	50	100	1	0.1095
10:49714571:G:A	50	100	1	0.01089
10:49714653:T:A	50	100	0.96	0.02306
10:49714794:G:A	50	100	0.83	0.01398
10:49714820:C:T	50	100	1	0.3649
10:49714932:C:T	50	100	0.96	0.02306
10:49714933:G:A	50	98	0.93	0.0167
10:49714995:G:A	50	100	0.87	0.02088
10:49715292:T:C	50	100	0.97	0.0728
10:49715462:C:G	50	100	1	0.4557
10:49715467:G:A	50	100	1	0.3651
10:49715489:T:C	50	100	0.99	0.425
10:49715776:A:G	50	100	1	0.1097
10:49715846:G:A	50	100	1	0.01652
10:49715910:C:T	50	98	0.99	0.3994
10:49716147:G:A	50	100	1	0.3733
10:49716435:G:C	50	100	1	0.39
10:49716518:C:G	50	100	1	0.39
10:49716559:A:G	50	100	1	0.1171
10:49716595:A:T	50	98	1	0.4557
10:49716752:T:C	49	100	0.99	0.3602
10:49716931:T:G	50	98	1	0.01089
10:49717004:C:T	50	100	1	0.3651
10:49717129:T:A	50	100	1	0.356
10:49717170:T:C	50	100	1	0.01652
10:49718013:A:C	50	100	1	0.01652
10:49718048:A:G	50	100	0.92	0.03141
10:49718082:G:A	50	100	0.99	0.3891
10:49718336:A:G	50	100	0.92	0.02142
10:49718457:C:T	49	100	1	0.4555
10:49718643:C:T	49	95.9	1	0.39
10:49718669:C:T	50	100	1	0.39
10:49718930:C:T	50	100	1	0.3651
10:49718999:A:G	50	100	0.9	0.01634
10:49719142:T:C	50	100	1	0.01652
10:49719252:C:T	50	100	1	0.01089
10:49719521:T:C	50	100	1	0.01035
10:49719553:C:T	49	100	0.83	0.01398
10:49719626:T:C	50	100	1	0.4277
10:49719656:C:T	50	98	0.9	0.01743
10:49720075:G:A	50	100	1	0.03776
10:49720120:T:A	50	100	1	0.0374
10:49720121:A:G	50	100	1	0.39
10:49720480:C:T	50	100	0.93	0.01434
10:49720597:G:A	50	100	0.98	0.0167
10:49720739:C:A	50	100	1	0.4559
10:49720877:T:C	50	98	1	0.4277
10:49720902:C:G	50	98	1	0.39
10:49721232:A:G	50	100	1	0.0374
10:49721415:T:C	50	100	1	0.01688
10:49721857:C:T	50	100	1	0.01688
10:49722366:C:T	50	100	1	0.4557
10:49722653:A:T	50	100	1	0.1097
10:49722834:C:T	50	100	1	0.3655
10:49723003:C:T	50	100	1	0.3558
10:49723056:A:G	50	100	1	0.01362
10:49724140:T:C	50	100	0.92	0.01852
10:49724325:C:T	50	100	1	0.4557
10:49724938:G:C	50	100	0.99	0.4021
10:49724940:G:A	50	100	0.99	0.4027
10:49724980:T:A	50	100	1	0.4252
10:49725291:G:T	50	100	0.92	0.01852
10:49725337:A:C	50	100	1	0.0374
10:49725925:T:C	50	100	1	0.1098
10:49725997:T:C	50	100	0.85	0.01344
10:49726085:C:T	50	100	0.99	0.4452
10:49726176:T:G	50	100	1	0.01471
10:49726285:T:G	50	100	0.99	0.3533
10:49726313:C:T	50	100	1	0.0374
10:49726343:C:T	50	100	0.92	0.01852
10:49726363:C:T	50	100	1	0.01452
10:49726863:T:A	50	100	1	0.01452
10:49727023:T:C	50	100	1	0.01235
10:49727086:C:T	50	100	1	0.01452
10:49727114:G:T	50	100	1	0.3647
10:49727413:T:C	50	100	0.97	0.03195
10:49727490:A:C	50	100	1	0.4025
10:49727796:A:T	50	100	0.96	0.06554
10:49728284:T:C	50	100	0.99	0.4005
10:49728346:C:T	50	100	0.96	0.08878
10:49728403:C:T	50	100	1	0.01416
10:49728437:C:T	50	100	1	0.1545
10:49728514:A:G	50	100	1	0.0374
10:49728782:T:C	50	100	0.99	0.4824
10:49728850:T:C	50	100	0.99	0.4824
10:49728852:G:T	50	100	0.96	0.05737
10:49729017:C:T	50	100	0.97	0.06554
10:49729029:G:A	50	100	1	0.3646
10:49729219:G:A	50	100	0.96	0.05737
10:49729750:C:T	50	100	0.99	0.4007
10:49729758:C:T	50	100	1	0.0374
10:49729862:C:T	50	100	1	0.3647
10:49729963:A:G	50	100	1	0.0374
10:49730153:C:T	50	100	1	0.3646
10:49730950:A:G	50	100	1	0.01271
10:49731038:C:A	50	100	0.98	0.126
10:49731066:A:C	50	100	0.98	0.4584
10:49731243:T:C	50	100	1	0.0374
10:49731323:C:T	50	98	1	0.4582
10:49731474:G:A	50	100	0.99	0.4582
10:49732274:T:C	50	100	1	0.02251
10:49732609:G:A	50	100	1	0.3869
10:49732679:T:C	50	100	0.96	0.02306
10:49732950:T:C	50	100	1	0.1106
10:49733633:G:A	50	100	1	0.02487
10:49733951:T:C	50	100	0.96	0.02342
10:49734160:T:C	50	100	1	0.01452
10:49734243:T:C	50	100	1	0.4555
10:49734373:G:A	50	100	0.99	0.3346
10:49734447:C:T	50	100	1	0.0374
10:49734512:G:A	50	100	0.94	0.01416
10:49734717:C:T	50	100	1	0.3825
10:49735022:T:C	50	100	1	0.4602
10:49735140:C:T	50	98	0.99	0.3736
10:49735202:G:A	50	100	0.92	0.0532
10:49735330:C:T	50	100	1	0.0138
10:49735420:G:A	50	100	1	0.07988
10:49735591:G:A	50	100	0.99	0.3351
10:49735759:C:T	49	100	1	0.01089
10:49735963:T:C	50	100	1	0.104
10:49735975:A:T	50	98	0.84	0.03976
10:49736238:C:T	50	100	1	0.03704
10:49736483:G:A	50	100	0.84	0.0138
10:49736567:C:T	50	100	0.99	0.3825
10:49736934:T:A	50	100	0.99	0.3479
10:49737042:A:G	50	100	1	0.4806
10:49737081:A:G	50	100	0.96	0.02306
10:49737167:G:A	50	100	0.96	0.02233
10:49737455:C:T	50	100	0.99	0.09405
10:49737733:A:G	50	100	1	0.01089
10:49738521:C:T	50	100	0.94	0.04103
10:49738878:G:A	50	100	1	0.02633
10:49739461:G:A	50	100	0.99	0.378
10:49739872:A:G	50	100	0.99	0.09895
10:49740443:G:A	50	100	0.96	0.02215
10:49740481:C:T	50	98	1	0.374
10:49740549:C:T	50	100	0.95	0.02487
10:49740636:C:T	50	100	0.97	0.05065
10:49740941:C:T	50	98	0.99	0.2889
10:49741228:T:C	50	100	1	0.3827
10:49741289:C:T	50	100	1	0.3827
10:49741370:T:A	50	100	1	0.3831
10:49741460:T:G	50	100	0.84	0.01416
10:49741474:C:G	50	100	0.84	0.01416
10:49741664:C:T	50	100	1	0.01253
10:49741717:T:C	48	97.9	0.84	0.01452
10:49741938:A:G	50	100	0.99	0.1084
10:49741984:A:C	50	98	1	0.3833
10:49742001:A:T	50	98	1	0.3831
10:49742132:C:T	49	98	0.93	0.01398
10:49742546:A:G	49	100	1	0.3831
10:49742930:G:A	50	98	0.98	0.2605
10:49743164:G:A	50	100	1	0.3753
10:49743213:T:C	50	100	1	0.3842
10:49743432:C:T	50	100	1	0.3844
10:49743564:C:T	50	100	0.87	0.03613
10:49743570:G:T	50	98	0.95	0.02705
10:49743669:A:G	50	100	1	0.3755
10:49743792:G:A	50	100	1	0.3844
10:49743812:G:A	50	100	1	0.3755
10:49743848:C:T	50	100	1	0.3755
10:49743849:A:G	50	100	0.99	0.234
10:49743935:G:A	50	98	0.98	0.03794
10:49744055:C:G	50	100	0.9	0.01707
10:49744366:G:T	50	100	0.85	0.01452
10:49744805:C:T	50	100	1	0.3851
10:49744990:T:C	50	100	0.99	0.2344
10:49745283:C:A	49	100	0.99	0.01235
10:49745732:A:C	50	100	0.98	0.05937
10:49745784:G:A	50	100	0.99	0.3027
10:49746157:G:A	50	100	0.98	0.05937
10:49746429:T:C	50	100	0.98	0.04067
10:49746681:C:T	50	100	0.88	0.01816
10:49746804:G:A	50	100	0.91	0.02469
10:49747106:G:A	50	100	0.99	0.01071
10:49747425:C:T	50	100	1	0.01816
10:49747504:G:A	50	100	0.95	0.02578
10:49747603:A:G	50	100	1	0.2738
10:49748007:C:T	50	100	0.94	0.02996
10:49748014:G:A	50	100	1	0.02705
10:49748112:C:T	50	100	0.99	0.4038
10:49748246:C:T	50	100	1	0.01688
10:49748291:C:T	50	100	0.95	0.01362
10:49748818:C:T	50	100	0.98	0.04067
10:49748859:C:T	50	100	1	0.2741
10:49748883:C:A	50	100	1	0.01688
10:49748899:G:A	50	100	1	0.02723
10:49749072:G:C	50	100	1	0.4038
10:49749144:G:A	50	100	0.99	0.1077
10:49749261:C:A	50	100	1	0.2741
10:49749277:G:C	50	100	1	0.4038
10:49749468:G:A	50	100	0.99	0.3704
10:49749937:G:A	50	100	0.99	0.2335
10:49750356:G:A	50	100	1	0.01688
10:49751449:C:A	50	100	1	0.3776
10:49751630:C:T	50	100	1	0.01688
10:49751636:C:G	50	100	1	0.4058
10:49751736:T:C	50	100	0.99	0.2337
10:49751919:C:T	50	100	0.98	0.03867
10:49751937:G:A	50	100	1	0.01688
10:49752120:C:T	50	100	0.99	0.2689
10:49752163:G:A	50	98	1	0.405
10:49752235:A:C	50	100	1	0.01688
10:49752284:A:G	50	100	1	0.01707
10:49752308:C:T	50	100	0.99	0.3413
10:49752535:A:G	50	100	0.99	0.3411
10:49752943:G:C	50	100	1	0.2988
10:49753061:C:T	50	100	1	0.01144
10:49753302:C:A	50	100	0.99	0.2077
10:49753804:C:T	50	100	1	0.01162
10:49753949:G:C	48	100	0.98	0.2682
10:49754086:T:C	50	100	0.97	0.01344
10:49754211:C:T	50	100	1	0.3689
10:49754251:C:T	50	100	0.98	0.0394
10:49754334:T:C	50	100	0.98	0.0394
10:49754707:C:T	50	98	0.98	0.02869
10:49755008:C:G	50	100	0.99	0.3037
10:49755379:C:T	50	100	1	0.01761
10:49756018:G:A	50	100	0.97	0.08206
10:49756149:C:T	50	100	1	0.01162
10:49756610:G:A	50	100	0.98	0.2952
10:49756715:T:C	50	100	0.98	0.3057
10:49757157:T:C	50	100	0.99	0.1158
10:49757298:T:C	50	100	1	0.01761
10:49757966:C:T	50	100	0.99	0.05701
10:49758076:T:C	50	100	1	0.01707
10:49758129:T:G	50	100	0.99	0.05719
10:49758539:G:A	50	94	0.81	0.02015
10:49758873:A:G	50	100	1	0.01126
10:49759363:T:C	50	100	0.98	0.2774
10:49760249:A:G	50	100	0.76	0.02106
10:49760448:A:C	50	100	0.99	0.03976
10:49760749:T:G	50	100	0.98	0.2649
10:49761403:G:A	50	100	0.99	0.02033
10:49762383:G:A	49	98	0.96	0.08206
10:49765318:C:A	50	100	1	0.01816
10:49767812:G:A	50	100	0.83	0.03631
10:49767826:G:A	50	100	1	0.02124
10:49767938:C:A	50	100	1	0.02124
10:49768332:C:A	50	98	0.98	0.3455
10:49768452:A:G	50	100	1	0.02433
10:49769324:C:T	50	100	1	0.02705
10:49770061:T:C	50	98	0.98	0.2643
10:49771197:G:A	50	98	0.97	0.07752
10:49771489:T:G	50	100	1	0.02959
10:49771764:T:G	50	98	0.99	0.02052
10:49771925:G:A	50	98	1	0.02052
10:49772028:C:T	50	100	1	0.0236
10:49772787:G:A	50	98	1	0.02052
10:49773140:G:A	50	98	0.98	0.2416
10:49773777:G:C	50	100	0.93	0.02052
10:49774167:A:G	50	98	1	0.02269
10:49774341:C:T	50	100	0.98	0.02578
10:49775372:A:G	50	100	0.94	0.03994
10:49775447:C:T	50	100	1	0.02288
10:49775649:A:T	50	100	0.99	0.02052
10:49776439:A:C	50	100	1	0.02614
10:49777199:G:T	50	100	0.99	0.2449
10:49777993:T:C	50	100	1	0.01834
10:49779101:A:G	50	100	1	0.3658
10:49779283:C:T	50	100	1	0.3655
10:49779320:C:G	50	98	0.99	0.3301
10:49779585:A:C	50	100	0.99	0.2812
10:49779816:C:T	50	100	1	0.3653
10:49780084:G:C	50	100	1	0.02378
10:49780101:C:T	50	100	1	0.01543
10:49780561:T:C	50	100	1	0.3649
10:49780603:G:A	50	100	1	0.02052
10:49780649:C:T	50	100	1	0.3647
10:49780910:C:T	50	98	1	0.3653
10:49781049:C:T	50	100	1	0.3647
10:49781244:A:G	50	100	1	0.3647
10:49781248:C:T	50	100	1	0.3647
10:49781621:C:T	50	100	1	0.3582
10:49781730:A:T	50	100	0.99	0.262
10:49781824:C:A	50	100	1	0.01089
10:49781941:A:C	50	100	1	0.02451
10:49782031:C:T	50	100	1	0.3653
10:49782059:A:G	50	100	1	0.3653
10:49782415:G:A	50	100	1	0.01089
10:49782692:G:A	50	96	1	0.3653
10:49782853:G:C	49	100	1	0.3651
10:49783251:A:G	50	98	0.98	0.2892
10:49783439:G:A	49	98	0.97	0.2898
10:49783660:C:T	50	98	0.89	0.0167
10:49783854:A:C	50	96	0.94	0.3301
10:49784397:G:C	50	98	0.98	0.3813
10:49784861:G:A	50	100	0.97	0.0325
10:49785007:C:T	50	100	1	0.04085
10:49785073:A:G	50	100	0.97	0.2226
10:49785273:G:A	50	100	1	0.01834
10:49785310:T:C	50	100	1	0.04085
10:49785391:A:G	50	100	0.95	0.03322
10:49785788:A:G	50	100	1	0.03232
10:49785824:C:A	50	100	0.83	0.01307
10:49785935:T:C	50	100	1	0.04067
10:49786014:A:C	50	100	1	0.03613
10:49786130:A:G	50	100	1	0.04067
10:49786223:G:A	50	100	0.94	0.08678
10:49786501:T:C	50	100	0.98	0.2883
10:49786517:C:G	50	100	1	0.04049
10:49786544:T:G	49	100	1	0.04049
10:49786589:G:A	49	100	1	0.04049
10:49786591:T:C	50	100	1	0.04049
10:49786841:T:A	50	100	0.98	0.02433
10:49787499:A:G	50	100	1	0.04067
10:49788033:C:A	50	100	1	0.07317
10:49788109:C:T	50	96	0.98	0.3942
10:49788497:T:G	50	100	1	0.04049
10:49788533:C:T	50	100	1	0.03214
10:49788807:C:T	50	98	0.98	0.3568
10:49788809:A:G	50	100	1	0.03214
10:49788959:A:G	50	100	1	0.03613
10:49789021:G:A	50	100	1	0.03214
10:49789084:G:A	50	100	0.98	0.187
10:49789286:G:A	50	100	0.94	0.01888
10:49789417:T:C	50	100	1	0.03214
10:49789733:T:C	50	100	1	0.03214
10:49789948:T:A	50	100	1	0.01089
10:49790315:A:T	50	100	1	0.03232
10:49790415:T:C	50	100	1	0.03232
10:49790991:C:T	50	100	1	0.03232
10:49791179:G:T	50	100	1	0.03232
10:49791618:C:T	50	100	1	0.03232
10:49791643:T:A	50	100	1	0.0325
10:49792171:T:A	50	100	1	0.03232
10:49792746:G:A	50	100	1	0.03304
10:49792775:C:G	50	100	1	0.03232
10:49792932:G:C	50	100	1	0.03232
10:49793381:A:G	50	100	1	0.0285
10:49793527:T:G	50	100	1	0.03232
10:49793631:G:A	50	100	1	0.03232
10:49793772:A:G	50	100	1	0.03214
10:49793795:C:G	50	100	1	0.0285
10:49794255:T:C	50	100	0.99	0.07825
10:49794387:A:G	50	100	1	0.03214
10:49794495:C:T	49	100	1	0.03232
10:49794569:G:A	49	100	1	0.01035
10:49795494:T:G	50	98	1	0.03322
10:49795550:T:G	50	98	1	0.03304
10:49795622:T:A	50	98	1	0.03322
10:49795720:C:T	50	98	1	0.03322
10:49796119:G:A	50	98	1	0.03286
10:49796488:T:C	49	98	1	0.03304
10:49796526:C:T	50	100	0.99	0.01997
10:49796794:G:A	50	98	1	0.03286
10:49796852:A:G	50	98	1	0.03286
10:49797278:T:C	50	98	0.98	0.06645
10:49797439:C:G	50	98	1	0.03304
10:49797495:G:A	50	98	1	0.03286
10:49797741:C:A	50	100	0.92	0.02088
10:49797866:A:T	50	98	1	0.03286
10:49797992:C:G	50	96	0.94	0.1443
10:49797998:G:A	50	100	1	0.01725
10:49798008:G:A	50	100	0.87	0.03486
10:49798277:A:G	50	100	0.95	0.02923
10:49798627:T:C	50	98	1	0.03286
10:49798765:C:G	50	98	1	0.03377
10:49798987:G:A	50	98	1	0.03268
10:49799006:G:A	50	98	1	0.03268
10:49799179:T:A	50	100	0.91	0.01743
10:49799311:C:G	50	100	1	0.01198
10:49799338:G:A	50	100	0.96	0.01906
10:49799386:G:A	50	98	1	0.03268
10:49800797:G:T	50	98	1	0.03268
10:49800939:C:T	50	98	1	0.03395
10:49800945:T:C	50	98	1	0.03268
10:49801171:A:G	50	98	1	0.03268
10:49801433:A:T	50	98	0.95	0.4735
10:49801489:T:A	50	98	1	0.03268
10:49801627:G:A	50	98	1	0.03268
10:49802077:T:C	50	98	1	0.03268
10:49803499:G:A	50	100	1	0.0207
10:49804169:T:G	50	100	0.97	0.01053
10:49804371:G:A	50	100	0.91	0.04285
10:49805681:A:T	50	100	0.99	0.4873
10:49805687:C:T	50	100	1	0.02505
10:49806233:C:T	50	100	1	0.02015
10:49806358:G:A	50	100	0.98	0.07171
10:49806722:G:A	50	100	0.99	0.05156
10:49806870:T:C	50	100	0.94	0.07916
10:49807598:G:A	50	100	1	0.2119
10:49807937:C:A	50	100	1	0.04303
10:49808947:A:G	50	100	1	0.2023
10:49809719:C:T	50	100	1	0.3638
10:49809869:A:G	50	100	1	0.1447
10:49810178:T:C	50	100	1	0.1447
10:49810789:G:A	50	100	1	0.01906
10:49811095:C:T	50	100	1	0.01416
10:49812077:A:C	50	100	0.93	0.05447
10:49812419:A:C	50	100	1	0.01906
10:49812699:G:A	50	100	1	0.1447
10:49812764:T:C	50	100	1	0.04303
10:49812928:A:T	50	100	1	0.01416
10:49812962:C:T	50	100	1	0.04884
10:49813049:G:A	50	100	1	0.3609
10:49813463:A:C	50	100	1	0.2262
10:49813518:A:G	50	98	1	0.1354
10:49814153:T:C	50	100	1	0.01017
10:49814313:A:G	50	100	1	0.2019
10:49814887:C:T	50	100	1	0.1447
10:49814940:G:A	50	100	1	0.01434
10:49815840:T:C	50	100	1	0.03631
10:49816393:A:G	50	100	1	0.01216
10:49818659:C:G	50	100	1	0.3528
10:49818810:T:C	50	100	1	0.03631
10:49819539:T:C	50	100	1	0.04303
10:49819540:T:A	50	100	0.97	0.09568
10:49819905:G:C	50	100	1	0.09386
10:49820745:G:T	50	100	1	0.1447
10:49821233:T:C	50	100	1	0.364
10:49822209:C:T	50	100	1	0.01598
10:49822292:G:A	50	100	1	0.3074
10:49823955:G:A	50	100	1	0.1447
10:49824736:C:T	50	100	1	0.04303
10:49825777:A:C	50	100	1	0.05519
10:49828924:T:A	50	100	1	0.1447
10:49829675:C:G	50	100	0.99	0.03849
10:49830032:T:G	50	100	1	0.0167
10:49830251:G:C	50	100	1	0.1447
10:49831390:T:C	50	100	1	0.1447
10:49831939:G:A	50	98	1	0.1447
10:49832317:C:T	50	100	1	0.1935
10:49832344:A:G	50	100	1	0.2035
10:49832453:A:T	50	100	1	0.01198
10:49832966:G:A	50	100	1	0.0138
10:49833757:C:A	50	100	1	0.01198
10:49835097:C:A	50	100	1	0.01598
10:49835394:G:A	50	100	1	0.04321
10:49835740:T:C	50	100	1	0.364
10:49835819:G:A	50	100	1	0.364
10:49837170:C:A	50	98	1	0.1356
10:49837227:T:C	50	100	1	0.01198
10:49837397:T:C	50	100	0.92	0.02814
10:49838112:C:T	50	100	1	0.05138
10:49838284:A:T	50	100	1	0.1452
10:49838427:G:A	48	100	1	0.01216
10:49838477:C:G	50	100	0.92	0.01253
10:49840025:T:C	50	100	1	0.2179
10:49840699:C:T	50	100	1	0.0138
10:49840837:T:A	50	100	1	0.1447
10:49840981:A:G	50	100	1	0.466
10:49840989:T:C	50	100	0.88	0.01253
10:49841208:A:T	50	100	0.82	0.01779
10:49841502:G:A	50	100	1	0.466
10:49841588:T:A	50	100	1	0.03631
10:49841593:T:A	50	100	1	0.1447
10:49841838:G:A	50	100	0.94	0.01598
10:49843052:G:C	50	100	1	0.1447
10:49843147:C:T	50	100	1	0.04321
10:49843283:T:C	50	100	1	0.1447
10:49843918:G:A	50	100	0.7	0.01416
10:49844348:T:C	50	100	1	0.09423
10:49845788:C:T	48	95.8	1	0.1447
10:49845841:G:A	50	100	0.9	0.01471
10:49846605:C:T	50	100	1	0.2144
10:49847515:C:T	50	100	1	0.04321
10:49847698:G:A	49	98	1	0.09386
10:49847848:A:G	40	95	1	0.3638
10:49848203:T:G	50	98	1	0.466
10:49848305:C:T	50	98	1	0.1932
10:49848592:G:A	47	80.9	1	0.217
10:49848812:C:T	50	98	0.99	0.1538
10:49848920:A:C	50	100	0.84	0.01852
10:49849341:T:C	50	100	1	0.01089
10:49849368:A:C	50	98	1	0.09386
10:49849674:G:T	50	100	1	0.04321
10:49849753:C:T	50	100	0.99	0.1581
10:49849873:G:A	50	98	0.99	0.01144
10:49850186:C:G	47	100	1	0.01198
10:49850326:A:G	49	98	1	0.01525
10:49850517:G:A	50	100	1	0.04321
10:49850597:G:A	50	100	1	0.09532
10:49850610:C:T	50	100	1	0.01198
10:49851610:G:C	50	100	0.99	0.1447
10:49854142:G:A	49	100	1	0.01598
10:49854558:G:T	50	100	1	0.01598
10:49854822:A:G	50	100	1	0.03377
10:49856377:A:G	50	96	0.98	0.4641
10:49856530:T:C	50	100	0.99	0.1442
10:49856668:T:C	50	100	1	0.01198
10:49857000:C:A	50	98	0.99	0.1983
10:49857291:C:T	50	100	1	0.01598
10:49859177:A:G	49	85.7	0.94	0.2139
10:49859185:G:A	50	100	1	0.0138
10:49859402:T:G	44	97.7	0.98	0.1449
10:49860122:C:A	50	100	1	0.02251
10:49860367:A:G	49	98	1	0.0118
10:49862131:G:C	49	98	0.99	0.4659
10:49862207:A:G	50	100	1	0.02288
10:49862285:C:T	50	100	0.99	0.1442
10:49862722:G:C	50	100	0.96	0.04285
10:49863114:C:T	50	100	1	0.01616
10:49863117:C:T	50	98	1	0.04412
10:49863214:C:G	47	95.7	1	0.07662
10:49863717:G:C	50	100	1	0.04339
10:49865027:G:T	50	100	1	0.05356
10:49865520:C:G	46	89.1	0.99	0.144
10:49865713:A:T	50	100	0.99	0.1456
10:49866055:C:T	49	100	1	0.0935
10:49866434:T:C	50	100	1	0.04357
10:49867329:T:A	44	100	0.95	0.1469
10:49867620:G:A	49	100	0.95	0.01707
10:49868368:A:C	50	98	0.92	0.01471
10:49868572:G:A	50	100	1	0.1443
10:49869277:C:A	49	98	0.92	0.03776
10:49869360:T:C	50	98	0.92	0.01307
10:49869387:C:T	50	100	1	0.02524
10:49873413:G:T	50	98	1	0.1451
10:49873842:C:T	38	86.8	1	0.05138
10:49874710:C:A	50	100	1	0.01452
10:49874831:T:G	49	85.7	1	0.2012
10:49877306:C:T	50	100	1	0.01198
10:49878045:G:T	50	100	1	0.1445
10:49878195:G:A	48	100	1	0.1451
10:49878221:G:A	46	97.8	0.99	0.3633
10:49878575:A:G	50	100	1	0.07607
10:49878737:C:G	50	100	1	0.05084
10:49878876:T:C	50	100	1	0.3517
10:49879417:G:A	49	100	1	0.01434
10:49880395:C:T	50	98	1	0.4659
10:49880692:A:G	50	100	1	0.01598
10:49881013:C:A	50	100	1	0.01561
10:49881798:G:T	50	100	1	0.04339
10:49881833:C:T	50	100	1	0.01107
10:49882154:T:A	50	100	1	0.04339
10:49883700:C:G	50	98	0.98	0.03486
10:49883820:A:C	50	98	1	0.2139
10:49884013:T:C	50	100	1	0.1449
10:49884394:T:C	50	100	1	0.0158
10:49884753:T:C	47	100	1	0.03395
10:49884887:T:G	48	95.8	1	0.04321
10:49885088:C:G	50	100	1	0.0118
10:49885388:T:A	50	100	1	0.1445
10:49886160:A:C	50	98	0.99	0.01253
10:49886614:C:T	50	100	1	0.2293
10:49887105:T:C	50	100	1	0.01961
10:49887226:T:C	50	100	1	0.01725
10:49887255:T:C	50	100	1	0.09405
10:49887288:A:G	50	100	1	0.1926
10:49887619:T:C	50	98	0.76	0.02015
10:49888055:T:C	50	100	0.99	0.01144
10:49888294:C:T	49	100	0.99	0.1458
10:49888468:C:G	50	100	1	0.01198
10:49888681:T:C	50	100	1	0.1452
10:49889336:G:A	50	100	1	0.01543
10:49890268:G:A	50	100	1	0.01198
10:49890696:C:T	50	100	1	0.1445
10:49891405:A:G	50	100	1	0.01561
10:49891543:C:T	50	100	1	0.01198
10:49892326:C:A	50	100	0.98	0.04303
10:49892363:T:A	50	100	0.98	0.04303
10:49892386:T:C	50	100	1	0.1924
10:49892484:T:C	50	100	0.99	0.211
10:49892683:T:C	50	100	1	0.01598
10:49892796:T:C	50	100	1	0.1545
10:49892964:G:T	50	100	0.94	0.05447
10:49893274:C:T	50	100	1	0.3626
10:49893310:A:G	50	100	1	0.2972
10:49893388:T:C	50	100	0.78	0.01253
10:49893756:C:T	50	100	1	0.1545
10:49893788:A:G	50	100	0.92	0.01144
10:49895526:C:T	50	100	0.96	0.04303
10:49896403:G:A	50	100	1	0.01543
10:49896410:A:G	50	100	0.99	0.4653
10:49897383:T:C	50	100	1	0.01198
10:49897931:G:A	50	100	0.99	0.1442
10:49898432:C:T	47	100	0.98	0.04303
10:49898471:G:T	46	100	0.98	0.04303
10:49899758:G:A	50	100	1	0.07226
10:49900463:A:G	50	100	0.99	0.1923
10:49900816:T:C	50	100	1	0.3065
10:49900827:C:T	50	100	1	0.04303
10:49901338:T:G	50	100	1	0.01398
10:49901439:G:T	50	100	1	0.1888
10:49901870:C:G	50	100	1	0.04321
10:49902167:A:G	50	100	1	0.01416
10:49902233:T:G	50	100	1	0.1451
10:49902438:C:A	50	100	1	0.04321
10:49902935:T:A	50	100	1	0.01543
10:49902948:T:G	50	100	1	0.3066
10:49903233:G:A	50	100	0.89	0.03322
10:49903792:G:A	50	100	1	0.01725
10:49904475:T:C	50	96	1	0.3072
10:49905374:C:G	50	100	0.94	0.02124
10:49905389:G:A	50	98	0.99	0.1451
10:49906028:G:A	50	100	0.97	0.05192
10:49906278:A:G	50	96	0.82	0.02778
10:49907087:T:C	50	98	0.99	0.2186
10:49907144:A:G	50	100	0.92	0.01489
10:49907517:C:T	50	100	0.99	0.1924
10:49907546:C:T	50	100	1	0.1445
10:49909652:C:T	50	100	0.99	0.1914
10:49909926:T:C	50	100	1	0.03377
10:49910228:A:C	50	98	0.98	0.0541
10:49910373:A:G	50	100	1	0.1447
10:49910906:C:T	50	98	0.81	0.02015
10:49911631:G:T	50	100	1	0.01852
10:49911886:T:C	50	100	1	0.0158
10:49912744:T:A	50	100	1	0.02288
10:49913046:C:G	50	100	1	0.01362
10:49913892:G:A	50	100	1	0.01725
10:49914320:C:T	50	100	1	0.3624
10:49914536:A:G	50	100	1	0.01943
10:49914664:C:T	50	100	1	0.1937
10:49915378:T:C	50	100	1	0.1445
10:49916107:T:G	50	100	1	0.3584
10:49916592:T:C	50	100	1	0.1445
10:49916663:G:C	50	100	1	0.193
10:49916762:T:G	50	100	1	0.0138
10:49917568:T:C	50	100	0.98	0.04285
10:49918199:C:A	50	100	1	0.02524
10:49918439:A:G	50	100	0.99	0.2035
10:49918562:A:T	50	100	0.9	0.01452
10:49919408:G:A	50	100	1	0.4655
10:49919619:G:C	50	100	0.99	0.193
10:49920102:T:A	50	100	0.99	0.1445
10:49920465:T:A	40	85	0.7	0.1097
10:49920467:T:A	41	85.4	0.89	0.1302
10:49920469:T:A	39	87.2	0.9	0.1222
10:49920471:T:A	41	85.4	0.81	0.05338
10:49920473:T:A	39	87.2	0.73	0.02505
10:49920495:T:C	45	97.8	0.97	0.03123
10:49920497:T:C	45	91.1	0.95	0.09677
10:49920539:T:C	48	100	1	0.01162
10:49920544:A:G	48	100	0.97	0.02505
10:49920588:A:G	49	98	0.96	0.05537
10:49920596:A:G	49	98	0.99	0.144
10:49920616:G:A	50	98	0.98	0.3633
10:49920734:C:T	50	100	1	0.1442
10:49920757:G:A	50	100	0.98	0.2288
10:49921327:T:C	50	100	0.97	0.3633
10:49921556:G:C	50	100	0.99	0.1438
10:49921599:C:T	50	100	0.94	0.03958
10:49921769:T:A	50	100	0.98	0.2197
10:49923431:T:C	50	100	0.92	0.04285
10:49923866:C:T	50	100	0.67	0.01743
10:49924542:G:C	48	87.5	0.95	0.1883
10:49925760:T:G	50	100	0.96	0.1438
10:49926851:T:C	50	100	0.98	0.01852
10:49927114:C:T	50	100	0.76	0.01416
10:49927353:A:G	49	98	0.76	0.02578
10:49927377:A:G	46	93.5	0.7	0.03395
10:49927575:G:A	50	100	0.94	0.01725
10:49928042:C:T	50	100	0.88	0.01053
10:49929928:T:C	50	100	0.97	0.01888
10:49929955:T:G	50	100	0.91	0.04357
10:49930358:C:T	49	95.9	0.93	0.07571
10:49930693:A:G	49	98	0.93	0.05174
10:49931786:T:G	50	98	0.89	0.1463
10:49932060:T:C	50	100	0.98	0.01943
10:49933064:C:G	50	100	0.93	0.03613
10:49935769:G:C	50	96	0.96	0.142
10:49935882:A:G	50	100	0.91	0.04285
10:49936652:A:T	50	100	0.74	0.01126
10:49937670:A:G	50	100	0.82	0.03141
10:49937722:C:T	50	100	0.96	0.1427
10:49937910:T:C	50	100	0.96	0.1934
10:49937923:A:G	50	100	0.95	0.0423
10:49938147:G:C	50	100	0.95	0.03558
10:49939216:T:A	50	100	0.87	0.0158
10:49940026:C:A	50	98	0.68	0.02669
10:49940710:C:T	50	100	0.85	0.04303
10:49942779:T:A	50	98	0.97	0.2157
10:49943078:A:G	50	100	0.96	0.03595
10:49943387:T:A	50	100	0.8	0.01489
10:49943562:T:C	50	96	0.97	0.1447
10:49944048:A:G	50	100	0.73	0.03849
10:49944220:G:A	50	100	0.98	0.1442
10:49944643:T:C	50	100	0.99	0.04248
10:49945368:G:T	50	100	0.98	0.2151
10:49945762:A:G	50	100	0.98	0.04267
10:49946171:C:G	46	100	0.98	0.1442
10:49946185:G:A	49	91.8	0.92	0.1934
10:49946696:T:A	46	97.8	0.98	0.1434
10:49947057:A:G	50	100	0.98	0.02269
10:49947152:C:T	50	100	0.99	0.01961
10:49948335:T:G	50	100	0.96	0.03631
10:49948886:C:G	50	100	0.99	0.04285
10:49948927:T:C	50	100	0.97	0.1888
10:49948935:C:T	50	100	0.98	0.09459
10:49949071:A:G	50	100	0.99	0.01144
10:49949163:G:T	50	100	0.92	0.02524
10:49949197:C:T	43	97.7	0.98	0.09459
10:49949540:A:G	50	100	0.89	0.01344
10:49950492:G:T	50	100	0.99	0.01961
10:49950832:G:A	50	100	0.99	0.04285
10:49951509:G:A	50	96	0.95	0.4651
10:49952090:G:A	50	98	0.94	0.4584
10:49952286:A:G	50	100	0.92	0.02487
10:49952394:G:T	50	100	0.98	0.07135
10:49952751:A:G	45	84.4	0.94	0.3081
10:49953353:T:G	50	100	0.98	0.1915
10:49953389:G:A	50	100	0.98	0.1416
10:49953637:C:T	50	100	0.98	0.1412
10:49954036:G:A	50	100	0.98	0.04248
10:49954849:C:A	50	98	0.94	0.211
10:49954852:T:C	49	100	0.85	0.09386
10:49955081:A:G	50	100	0.93	0.0118
10:49955311:C:G	50	100	0.98	0.04248
10:49955403:G:T	50	100	0.88	0.01652
10:49955924:C:T	50	98	0.98	0.04357
10:49956493:A:G	50	100	0.99	0.01144
10:49956632:T:C	50	98	0.9	0.2505
10:49956994:G:C	50	96	0.91	0.2734
10:49957281:A:G	50	100	0.64	0.01616
10:49957652:G:A	49	100	0.97	0.144
10:49957764:A:T	50	98	0.98	0.1356
10:49958800:A:G	50	100	0.88	0.01634
10:49958850:A:G	50	100	0.99	0.01961
10:49959993:C:G	49	100	0.96	0.0423
10:49960310:C:T	50	100	0.89	0.02723
10:49960471:T:C	50	98	0.98	0.1492
10:49962305:C:T	50	100	1	0.1445
10:49962686:A:G	50	100	0.99	0.1487
10:49963298:G:C	50	100	1	0.1469
10:49963510:C:T	50	100	1	0.1447
10:49963517:A:T	50	100	1	0.1442
10:49963637:A:T	50	100	0.97	0.01216
10:49964013:G:A	50	100	0.99	0.04194
10:49964019:C:T	50	100	0.99	0.04194
10:49964389:G:A	50	100	0.99	0.01906
10:49964932:C:T	50	100	1	0.1478
10:49965281:C:T	50	100	0.95	0.01943
10:49965476:C:T	50	100	0.72	0.0158
10:49965490:C:T	49	95.9	0.86	0.04993
10:49965544:A:G	49	95.9	0.93	0.09332
10:49966149:C:G	44	93.2	0.96	0.3647
10:49966257:C:T	48	97.9	0.98	0.4675
10:49966454:T:C	50	100	0.73	0.03577
10:49966526:A:C	50	100	0.99	0.01852
10:49967063:G:T	50	96	0.97	0.3649
10:49967346:C:T	50	100	0.99	0.04212
10:49968250:G:A	50	100	0.97	0.02197
10:49968341:A:G	50	100	0.99	0.1385
10:49968554:G:A	50	94	0.74	0.01543
10:49968702:G:A	50	100	1	0.1456
10:49969003:T:G	50	98	0.97	0.1906
10:49969643:G:A	50	100	0.91	0.01634
10:49970567:T:C	49	95.9	0.96	0.0512
10:49970653:C:T	49	98	1	0.1458
10:49970809:G:A	50	98	0.83	0.05211
10:49970914:G:T	50	100	0.99	0.01888
10:49971084:A:T	50	100	0.96	0.01997
10:49971509:T:C	50	98	0.97	0.1915
10:49971763:T:C	50	100	0.99	0.01107
10:49972549:G:A	49	98	1	0.144
10:49973389:C:A	50	94	0.74	0.01652
10:49973748:A:G	50	100	0.98	0.226
10:49973897:C:G	49	91.8	0.94	0.4641
10:49974393:A:T	50	100	0.93	0.03359
10:49975083:G:A	50	100	1	0.1438
10:49975084:A:T	50	100	1	0.1438
10:49975136:A:G	50	100	1	0.04194
10:49975243:T:C	50	100	1	0.1432
10:49975482:A:G	50	100	0.94	0.01688
10:49975583:T:G	49	89.8	0.95	0.1507
10:49975585:G:T	50	82	0.81	0.4221
10:49975615:G:A	50	100	1	0.0423
10:49975764:A:T	49	100	0.88	0.01616
10:49976120:C:T	49	100	1	0.04194
10:49977203:A:C	50	92	0.74	0.06536
10:49977844:C:G	50	98	0.99	0.1984
10:49978264:T:C	50	88	0.94	0.1554
10:49978518:G:C	50	100	0.91	0.04031
10:49978519:T:A	50	100	0.89	0.04067
10:49978579:A:T	50	100	0.74	0.02887
10:49978600:T:A	50	94	0.69	0.01761
10:49978820:A:C	50	100	0.78	0.01507
10:49978941:G:C	50	98	0.89	0.03413
10:49978950:T:A	50	88	0.68	0.02814
10:49979022:C:A	50	100	0.99	0.1438
10:49979661:C:G	50	100	0.82	0.05301
10:49979732:C:G	50	100	1	0.04267
10:49979946:G:T	50	100	1	0.1462
10:49980107:A:G	50	100	1	0.1469
10:49980332:A:G	50	96	0.74	0.01743
10:49980580:C:T	50	100	0.99	0.01235
10:49980918:C:A	50	100	1	0.1447
10:49981057:T:C	50	100	0.96	0.03613
10:49981174:T:C	50	98	0.89	0.02524
10:49981219:C:T	50	100	0.98	0.01961
10:49981809:G:T	50	100	1	0.04593
10:49982697:A:G	50	100	1	0.1463
10:49982859:A:G	50	98	0.98	0.2093
10:49983849:G:T	47	95.7	0.96	0.1895
10:49983856:T:G	50	100	0.93	0.02324
10:49984080:A:G	47	93.6	0.96	0.1915
10:49984599:G:T	50	100	0.99	0.1443
10:49984818:G:T	50	100	0.99	0.01961
10:49984840:C:T	50	98	0.79	0.1091
10:49984979:T:A	50	98	0.79	0.05065
10:49985425:T:C	46	97.8	0.94	0.0512
10:49985521:C:G	50	100	0.99	0.01906
10:49986289:G:A	50	100	1	0.04285
10:49986583:A:C	49	98	0.84	0.02814
10:49986586:C:A	48	95.8	0.9	0.1852
10:49986589:C:A	49	98	0.92	0.05519
10:49986592:C:A	50	98	0.97	0.04303
10:49986652:T:C	50	98	0.8	0.0216
10:49988450:T:G	45	95.6	0.94	0.2418
10:49988549:G:A	50	100	0.96	0.1458
10:49988824:A:G	47	95.7	0.98	0.2473
10:49988924:G:A	50	98	0.97	0.4715
10:49988961:C:T	50	100	0.99	0.144
10:49989398:C:G	50	100	0.97	0.03958
10:49989586:C:T	49	100	0.99	0.146
10:49990351:A:G	50	100	0.99	0.146
10:49990695:T:C	50	96	0.97	0.366
10:49990939:T:C	49	93.9	0.8	0.04285
10:49991231:C:T	50	96	0.98	0.1462
10:49991893:T:C	49	93.9	0.83	0.01434
10:49993139:A:G	50	98	1	0.04593
10:49993271:G:C	50	98	0.97	0.0394
10:49993390:G:A	50	96	0.65	0.03068
10:49993776:C:G	50	100	1	0.04611
10:49993789:G:C	50	100	1	0.04593
10:49994449:C:G	50	94	0.76	0.02397
10:49994508:T:C	50	96	0.96	0.3662
10:49994826:G:C	50	76	0.95	0.1521
10:49994894:G:A	50	98	0.95	0.03631
10:49994919:G:A	50	94	1	0.05029
10:49994953:C:G	50	100	0.99	0.01906
10:49995520:A:G	50	98	0.98	0.1883
10:49996197:C:G	50	100	1	0.04611
10:49996328:T:C	50	98	0.88	0.01325
10:49996339:G:A	50	100	0.99	0.03903
10:49996407:A:G	50	100	1	0.04611
10:49997319:G:C	50	94	0.96	0.272
10:49997848:A:G	50	98	0.98	0.03922
10:49997941:G:C	48	91.7	0.99	0.1443
10:49998435:T:C	24	91.7	0.8	0.05301
10:49999083:C:G	43	93	0.94	0.0423
10:49999294:A:G	44	97.7	0.99	0.1465
10:49999385:C:A	43	97.7	0.98	0.0463
10:49999691:G:A	37	97.3	0.99	0.03885
10:50001284:T:C	49	95.9	0.96	0.04067
10:50001312:A:G	49	98	0.99	0.144
10:50001344:T:A	48	95.8	0.85	0.04176
10:50001708:C:T	45	97.8	1	0.0374
10:50001811:C:T	48	93.8	0.69	0.04993
10:50002097:G:A	50	100	0.88	0.02142
10:50002988:C:T	50	100	1	0.03903
10:50003362:G:A	50	100	0.95	0.02723
10:50003383:T:G	50	100	0.99	0.01707
10:50003504:G:A	50	100	0.87	0.01144
10:50003682:C:T	50	98	0.99	0.1431
10:50004003:T:G	50	100	0.99	0.1436
10:50004208:T:C	50	100	0.95	0.2858
10:50004262:A:G	50	100	0.97	0.1432
10:50004404:A:G	50	96	0.96	0.2389
10:50005269:A:T	50	100	0.98	0.1458
10:50005336:G:A	50	100	0.97	0.04648
10:50005641:T:C	50	100	0.75	0.01924
10:50006302:T:G	50	100	0.96	0.04303
10:50006759:A:G	50	84	0.94	0.3655
10:50007799:G:A	50	100	0.98	0.03867
10:50008008:G:A	50	100	0.96	0.0394
10:50008272:T:C	50	98	0.92	0.03649
10:50008358:G:A	50	100	0.91	0.0167
10:50009297:C:T	50	100	0.95	0.03885
10:50009802:G:A	50	100	0.96	0.04648
10:50009910:C:T	50	100	0.96	0.04648
10:50009986:G:T	50	100	0.93	0.03722
10:50010039:C:T	49	98	0.98	0.1412
10:50010180:T:C	50	100	0.81	0.02433
10:50010370:C:T	50	94	0.99	0.144
10:50010718:C:T	50	98	0.98	0.1367
10:50010986:T:C	48	79.2	0.9	0.2204
10:50011652:C:A	50	94	0.8	0.05955
10:50012012:T:G	50	100	0.91	0.01961
10:50012042:G:T	50	100	0.88	0.03903
10:50012375:G:C	50	100	0.95	0.04648
10:50012575:A:G	50	94	0.91	0.3825
10:50012675:G:T	50	98	0.95	0.2767
10:50012825:G:A	50	86	0.93	0.4931
10:50012826:G:A	50	94	0.94	0.492
10:50012971:T:C	49	91.8	0.93	0.1351
10:50013051:T:G	50	82	0.94	0.1438
10:50013161:T:C	48	75	0.94	0.3273
10:50013338:G:A	46	89.1	0.61	0.02378
10:50013378:T:G	47	89.4	0.89	0.09604
10:50013379:C:T	47	89.4	0.87	0.0984
10:50013389:T:C	48	97.9	0.65	0.01289
10:50013471:C:T	47	91.5	0.68	0.04158
10:50013663:A:G	47	89.4	0.95	0.09877
10:50013682:G:A	46	89.1	0.94	0.1015
10:50013755:C:T	37	75.7	0.88	0.07589
10:50013846:G:T	45	100	0.8	0.05628
10:50014015:T:C	49	89.8	0.95	0.1398
10:50014239:T:C	50	92	0.93	0.1509
10:50014341:G:A	50	90	0.95	0.1017
10:50014342:C:T	50	86	0.96	0.09913
10:50014365:C:T	49	85.7	0.96	0.1042
10:50014624:G:T	45	91.1	0.66	0.04757
10:50015215:G:A	50	100	0.74	0.01035
10:50015309:C:T	50	98	0.81	0.03776
10:50015310:G:C	50	100	1	0.01089
10:50015341:G:A	50	92	0.96	0.1225
10:50015348:A:C	50	100	1	0.01053
10:50015525:A:G	50	100	1	0.01162
10:50015625:G:A	50	94	0.91	0.2738
10:50015716:A:G	50	100	0.92	0.05029
10:50015921:G:C	50	100	1	0.01162
10:50015957:G:A	50	100	1	0.01162
10:50015982:A:G	50	100	1	0.0118
10:50016019:A:G	50	100	1	0.01162
10:50016073:G:T	50	100	0.95	0.04593
10:50016102:G:A	50	100	0.97	0.01107
10:50016205:T:A	50	100	0.98	0.01162
10:50016211:C:G	50	98	0.65	0.01307
10:50016216:G:A	50	100	0.95	0.01144
10:50016273:C:T	50	100	0.99	0.01162
10:50016511:G:C	50	100	0.91	0.01216
10:50016666:A:G	50	100	0.84	0.01198
10:50016677:C:A	50	100	0.84	0.01253
10:50016830:C:G	50	98	0.82	0.02251
10:50017217:G:A	50	94	0.95	0.01888
10:50017299:C:T	49	93.9	0.93	0.4964
10:50017352:C:T	50	98	0.96	0.136
10:50017453:C:T	50	98	0.92	0.1471
10:50017565:G:T	50	96	0.95	0.1382
10:50017906:A:G	49	100	0.85	0.05156
10:50017966:T:C	50	100	0.88	0.01126
10:50018144:T:C	50	100	0.9	0.01235
10:50018188:A:G	50	100	0.9	0.01216
10:50018227:C:G	50	100	0.89	0.01253
10:50018265:G:A	50	100	0.88	0.01235
10:50018295:A:G	50	100	0.87	0.01216
10:50018349:C:T	50	98	0.96	0.1396
10:50018377:G:A	50	98	0.98	0.01235
10:50019118:A:T	50	100	0.82	0.01253
10:50019327:T:C	50	98	0.94	0.2763
10:50019332:T:C	50	100	0.93	0.01216
10:50019632:A:G	50	98	0.96	0.2366
10:50019689:A:G	50	92	0.94	0.4076
10:50019699:A:G	50	96	0.97	0.02596
10:50019729:T:C	50	100	0.95	0.01289
10:50019772:C:T	50	98	1	0.01089
10:50019984:C:T	50	100	0.84	0.04503
10:50019987:T:G	50	96	0.94	0.4622
10:50020013:C:G	50	100	1	0.01289
10:50020201:G:A	50	98	0.96	0.1732
10:50020472:C:T	50	100	1	0.01289
10:50020593:C:A	50	100	1	0.01289
10:50020603:A:G	50	100	1	0.01289
10:50020625:T:C	50	100	0.85	0.04394
10:50020900:G:C	50	96	0.95	0.2279
10:50020903:G:T	50	100	0.99	0.01362
10:50021130:T:A	50	100	1	0.01307
10:50021191:G:A	50	100	0.96	0.01816
10:50021357:A:G	49	100	0.97	0.03014
10:50021524:G:C	46	82.6	0.86	0.3361
10:50021533:G:A	50	100	0.92	0.0216
10:50021728:C:A	50	100	0.93	0.0158
10:50021880:C:T	47	100	1	0.01198
10:50022017:T:C	50	100	0.91	0.01144
10:50022020:G:A	50	100	0.91	0.01126
10:50022024:G:C	50	100	0.85	0.01126
10:50022116:A:C	50	98	0.63	0.02505
10:50022121:C:G	50	100	0.86	0.04049
10:50022345:A:G	50	100	0.95	0.01162
10:50022445:A:G	50	100	0.95	0.01126
10:50022528:T:C	49	100	0.94	0.01035
10:50022533:G:T	48	91.7	0.93	0.2355
10:50022538:T:C	49	100	0.94	0.01035
10:50022629:C:T	49	100	0.76	0.01126
10:50022734:T:C	50	100	0.9	0.2362
10:50022760:A:G	50	100	0.98	0.01126
10:50022793:T:C	50	96	0.9	0.2219
10:50022889:T:G	50	100	0.84	0.01126
10:50022998:A:G	50	96	0.89	0.4446
10:50023067:T:A	50	100	0.82	0.01126
10:50023148:G:A	50	100	0.9	0.01943
10:50023438:G:A	50	96	0.86	0.02614
10:50023454:G:A	50	100	0.8	0.01126
10:50023544:T:C	50	92	0.89	0.1679
10:50023572:A:G	50	100	0.77	0.01816
10:50023808:G:C	50	82	0.81	0.3246
10:50023824:T:G	50	88	0.73	0.08188
10:50023896:C:G	50	100	0.89	0.02687
10:50023928:C:G	47	76.6	0.74	0.2217
10:50023955:C:T	50	90	0.82	0.08479
10:50024405:C:T	49	81.6	0.7	0.03558
10:50024473:C:T	50	98	0.66	0.03776
10:50024528:C:A	50	76	0.8	0.449
10:50024581:C:A	50	88	0.8	0.2377
10:50024635:G:C	50	98	0.92	0.01362
10:50024665:G:A	49	93.9	0.89	0.01943
10:50024670:A:G	49	98	0.98	0.01834
10:50024738:T:C	50	98	1	0.01253
10:50024908:T:C	50	92	0.95	0.2235
10:50024915:A:G	50	92	0.89	0.2689
10:50024933:A:G	50	100	0.99	0.01471
10:50025008:G:A	50	96	0.82	0.0216
10:50025013:G:C	50	96	0.97	0.2012
10:50025041:G:T	50	96	0.94	0.0158
10:50025078:T:G	50	100	0.93	0.11
10:50025364:A:G	50	82	0.96	0.1767
10:50025570:C:T	50	100	0.74	0.01961
10:50025782:C:T	50	90	0.96	0.2003
10:50025838:C:T	50	90	0.86	0.08315
10:50025842:C:T	50	100	0.9	0.02142
10:50025843:C:T	50	100	0.9	0.03032
10:50025915:T:C	50	82	0.61	0.02269
10:50025934:G:A	50	90	0.97	0.2037
10:50025968:G:T	50	96	0.8	0.01107
10:50026017:G:A	50	92	0.89	0.0817
10:50026057:T:C	50	90	0.94	0.2055
10:50026377:C:G	50	100	0.83	0.04248
10:50026703:G:A	50	94	0.76	0.1082
10:50027147:T:C	50	94	0.94	0.2102
10:50027149:G:A	50	96	0.8	0.01834
10:50027195:G:A	50	100	0.96	0.02451
10:50027443:C:T	50	98	0.68	0.01525
10:50027817:C:T	50	100	0.8	0.04031
10:50028023:G:A	50	100	0.91	0.02378
10:50028044:G:A	50	94	0.93	0.2093
10:50028140:T:C	50	92	0.91	0.08497
10:50028143:T:A	50	92	0.94	0.2121
10:50028205:A:G	50	98	1	0.01471
10:50028807:T:C	50	92	0.91	0.08134
10:50029082:G:T	50	98	1	0.01561
10:50029261:G:A	50	94	0.94	0.01616
10:50029635:T:A	50	98	0.9	0.07553
10:50029775:T:C	50	84	0.92	0.4483
10:50030053:G:A	50	96	0.87	0.07607
10:50030185:A:G	50	98	0.91	0.02306
10:50030473:G:A	50	98	0.85	0.02142
10:50030583:T:A	47	97.9	0.6	0.02342
10:50030801:G:A	50	96	0.92	0.4662
10:50031021:A:G	50	100	0.99	0.01144
10:50031286:A:C	50	96	0.96	0.3842
10:50031481:T:C	50	90	0.96	0.3943
10:50031920:C:T	50	98	0.88	0.02469
10:50031932:A:G	50	100	0.95	0.01089
10:50031940:C:A	50	96	0.96	0.2226
10:50032101:G:A	50	96	0.96	0.199
10:50032579:C:T	50	98	0.89	0.09532
10:50032589:C:G	50	98	0.89	0.1051
10:50032592:A:G	50	98	0.87	0.09477
10:50032598:C:T	50	96	0.89	0.09949
10:50033037:A:G	50	96	0.95	0.3851
10:50033327:C:G	50	96	0.95	0.2115
10:50033604:C:T	50	92	0.94	0.1743
10:50033828:A:T	50	96	0.91	0.3891
10:50034137:T:G	49	100	0.98	0.01761
10:50034398:T:G	50	98	1	0.01344
10:50034439:G:C	50	100	0.68	0.01452
10:50034637:C:T	50	86	0.82	0.13
10:50034653:G:A	50	92	0.86	0.1999
10:50035198:G:A	50	90	0.8	0.2001
10:50035245:C:T	50	98	0.91	0.02524
10:50035246:G:A	50	100	0.97	0.01216
10:50035282:C:T	50	92	0.89	0.1881
10:50035547:G:A	50	98	0.87	0.0285
10:50035550:T:A	50	98	0.88	0.02832
10:50035628:A:C	50	100	0.98	0.01344
10:50035632:T:C	50	100	1	0.01344
10:50035633:G:T	50	100	1	0.01307
10:50035635:T:C	50	96	0.89	0.242
10:50035673:C:G	50	96	0.87	0.1895
10:50035792:G:A	50	100	0.96	0.01289
10:50035930:A:G	50	90	0.86	0.4895
10:50036175:C:T	50	100	0.84	0.02578
10:50036327:C:T	50	98	0.91	0.2188
10:50036338:A:C	50	98	0.65	0.09205
10:50036374:C:T	50	94	0.72	0.1062
10:50036441:C:T	50	96	0.79	0.1327
10:50036480:T:C	50	94	0.75	0.1563
10:50036619:C:T	50	94	0.85	0.3477
10:50036643:T:C	50	100	0.92	0.03177
10:50036945:T:C	50	100	0.82	0.01525
10:50036987:G:A	50	100	0.98	0.01089
10:50037202:C:T	50	100	0.89	0.3419
10:50037423:G:A	50	100	0.95	0.03395
10:50037479:G:T	50	100	0.9	0.4323
10:50037598:C:T	50	100	0.86	0.0216
10:50037740:G:T	50	100	0.97	0.0345
10:50037794:A:G	50	100	0.91	0.2237
10:50037855:A:G	50	100	0.97	0.03431
10:50038271:C:A	50	100	0.96	0.3259
10:50038361:C:T	50	100	0.9	0.06518
10:50038576:T:C	50	98	0.95	0.4532
10:50038667:C:T	50	100	0.94	0.1
10:50039114:A:G	50	100	0.86	0.02215
10:50039229:C:A	50	100	0.98	0.2264
10:50039277:G:T	50	100	0.98	0.03395
10:50039561:G:C	50	100	0.97	0.327
10:50040501:A:G	50	98	0.86	0.2643
10:50040688:A:T	50	98	0.67	0.02778
10:50040800:A:C	50	100	0.96	0.09949
10:50041239:C:T	50	100	0.92	0.01743
10:50041313:A:G	50	100	0.91	0.02524
10:50041316:T:A	50	100	0.9	0.02524
10:50041455:T:C	50	98	0.99	0.01743
10:50041547:G:A	50	100	0.96	0.1002
10:50041626:A:G	50	100	0.98	0.3282
10:50041744:G:A	50	98	0.84	0.02324
10:50041749:T:C	50	98	0.97	0.02324
10:50041751:T:C	50	98	0.89	0.02324
10:50041752:G:A	50	98	0.97	0.02324
10:50041753:T:C	50	98	0.97	0.02324
10:50041758:C:T	50	98	0.85	0.0187
10:50041952:A:C	50	100	0.76	0.02869
10:50042033:T:G	50	100	0.99	0.3453
10:50042038:T:C	50	100	0.99	0.0158
10:50042153:G:A	50	94	0.98	0.4372
10:50042165:A:G	50	98	0.98	0.455
10:50042446:C:T	50	100	0.99	0.01743
10:50042447:C:G	50	100	0.99	0.01743
10:50042535:A:G	50	100	0.7	0.02996
10:50042582:C:T	50	100	0.98	0.01779
10:50042893:G:A	50	100	0.78	0.01325
10:50042952:C:T	50	100	0.99	0.01743
10:50043472:T:C	50	100	0.99	0.3484
10:50043500:C:T	50	100	0.98	0.2264
10:50043532:A:G	50	98	0.96	0.2253
10:50043572:T:C	50	100	0.64	0.0158
10:50043725:A:G	50	100	0.74	0.02814
10:50043730:T:C	50	100	0.97	0.1057
10:50043968:C:T	50	100	0.83	0.01271
10:50044494:G:C	50	100	0.99	0.2257
10:50044737:C:G	50	100	0.97	0.08932
10:50044890:A:T	50	100	1	0.03758
10:50044913:T:C	50	100	1	0.03794
10:50045015:C:T	50	100	1	0.03758
10:50045095:A:G	50	100	0.96	0.04248
10:50045189:G:A	50	100	1	0.3155
10:50045488:G:A	50	100	1	0.2257
10:50045802:G:C	50	100	0.98	0.08951
10:50045923:A:G	50	100	0.87	0.0659
10:50046015:C:G	49	77.6	0.99	0.4426
10:50046047:T:C	47	78.7	0.99	0.4424
10:50046136:C:T	50	100	0.96	0.05755
10:50046479:T:C	50	100	0.9	0.01144
10:50046515:G:C	50	100	1	0.4444
10:50046787:G:A	50	100	1	0.226
10:50046885:G:C	50	100	1	0.4857
10:50046893:T:C	50	100	1	0.02197
10:50046997:T:A	50	100	0.98	0.2264
10:50047126:C:T	50	100	0.99	0.08969
10:50047139:C:T	50	100	1	0.03831
10:50047366:T:G	50	100	0.75	0.01235
10:50047450:T:C	50	100	1	0.3154
10:50047454:G:A	50	100	1	0.3154
10:50047523:C:T	50	100	1	0.03813
10:50047642:T:G	50	100	1	0.4853
10:50047698:T:G	50	100	1	0.354
10:50047886:G:A	50	100	0.99	0.08969
10:50047900:A:G	50	98	0.71	0.03304
10:50047918:G:A	50	100	1	0.05011
10:50047944:T:C	50	82	1	0.2251
10:50048054:G:T	50	100	1	0.3538
10:50048290:C:G	50	100	1	0.03831
10:50048804:C:T	50	100	1	0.3537
10:50048965:C:A	50	100	0.99	0.3154
10:50049568:C:T	50	100	0.98	0.2798
10:50049788:C:T	50	100	1	0.03831
10:50049840:T:C	50	100	0.99	0.2242
10:50050094:A:G	50	100	0.99	0.08987
10:50050098:A:G	50	98	0.99	0.08896
10:50050227:C:T	50	100	1	0.1336
10:50050863:A:G	50	82	0.96	0.2854
10:50051114:T:C	50	100	1	0.0256
10:50051159:G:A	50	100	0.97	0.1643
10:50051222:C:A	50	98	1	0.3134
10:50051345:G:A	50	100	1	0.02705
10:50051392:A:C	50	100	1	0.1086
10:50051614:G:A	50	100	1	0.02905
10:50051627:G:T	50	100	1	0.02542
10:50051673:C:T	50	100	0.99	0.09005
10:50051679:T:G	50	100	1	0.1088
10:50051684:T:C	50	100	1	0.03813
10:50051740:A:G	50	100	0.99	0.1089
10:50051965:C:T	50	98	0.97	0.2062
10:50052030:A:T	50	98	0.84	0.1663
10:50052120:T:C	48	87.5	0.82	0.1895
10:50052124:A:G	48	85.4	0.8	0.1932
10:50052161:A:T	49	75.5	0.82	0.1848
10:50052166:A:G	49	75.5	0.83	0.1865
10:50052193:A:C	50	98	0.95	0.01126
10:50052320:G:T	50	100	0.94	0.03722
10:50052615:T:C	50	88	0.89	0.2936
10:50052620:T:C	50	84	0.89	0.293
10:50052629:A:G	50	84	0.89	0.2901
10:50052632:C:T	50	84	0.9	0.2932
10:50052656:T:C	50	100	0.88	0.08969
10:50052659:A:G	50	80	0.81	0.4742
10:50052673:G:C	48	87.5	0.91	0.4699
10:50052681:A:C	50	90	0.91	0.4697
10:50052685:C:T	50	98	0.92	0.09041
10:50052706:G:C	48	85.4	0.82	0.189
10:50052716:G:A	49	91.8	0.94	0.2589
10:50052729:C:T	49	79.6	0.84	0.1794
10:50052733:A:G	49	79.6	0.85	0.1777
10:50052739:C:T	49	81.6	0.86	0.185
10:50052773:T:C	50	100	0.99	0.03776
10:50052784:T:C	50	100	0.98	0.05229
10:50052870:G:A	45	93.3	0.81	0.1846
10:50052872:G:A	45	95.6	0.8	0.187
10:50052875:C:G	45	97.8	0.81	0.1868
10:50052879:C:T	45	95.6	0.81	0.1906
10:50053066:T:G	49	100	0.95	0.1716
10:50053104:A:C	49	98	0.99	0.02215
10:50053131:A:G	49	98	0.99	0.01307
10:50053137:T:C	49	100	0.98	0.1432
10:50053139:A:G	49	100	0.98	0.1431
10:50053167:T:C	49	100	0.86	0.01017
10:50053171:T:C	49	100	0.86	0.01017
10:50053172:G:A	49	100	0.9	0.01017
10:50053254:T:A	49	98	1	0.01924
10:50053257:A:G	49	98	1	0.01216
10:50053265:G:A	48	77.1	0.97	0.199
10:50053327:G:C	49	93.9	0.97	0.2936
10:50053328:G:A	49	93.9	0.97	0.2918
10:50053337:T:C	49	77.6	0.98	0.496
10:50053360:G:T	50	94	0.96	0.1614
10:50053765:G:A	50	100	1	0.03704
10:50053947:A:G	50	98	0.97	0.2146
10:50054028:C:T	50	100	1	0.08987
10:50054363:C:T	50	100	1	0.02905
10:50054589:T:G	50	100	1	0.1393
10:50054601:A:G	50	100	1	0.0216
10:50054632:A:C	50	100	1	0.1093
10:50054819:C:T	50	100	1	0.0216
10:50054852:T:C	50	92	0.91	0.419
10:50054883:A:G	50	100	1	0.1389
10:50054952:A:G	50	98	0.98	0.2142
10:50054969:G:T	50	100	1	0.05737
10:50054981:T:A	50	100	0.98	0.2159
10:50055049:T:C	50	98	0.98	0.2157
10:50055070:T:C	50	100	1	0.1387
10:50055071:G:A	50	100	1	0.1387
10:50055073:T:A	50	100	1	0.1378
10:50055138:A:G	50	100	1	0.1387
10:50055174:C:T	50	100	0.98	0.1387
10:50055181:C:T	50	96	0.98	0.2731
10:50055182:A:C	50	96	0.98	0.2732
10:50055183:G:A	50	100	1	0.1387
10:50055197:T:C	50	98	0.98	0.2204
10:50055347:T:C	50	100	1	0.2707
10:50055604:G:C	50	100	0.98	0.4552
10:50055718:A:C	50	100	0.98	0.2162
10:50056129:A:G	50	100	0.99	0.01235
10:50056741:C:T	50	100	1	0.1345
10:50057003:C:T	50	100	1	0.2805
10:50057007:C:T	50	100	1	0.1618
10:50057188:C:G	50	100	1	0.1345
10:50057269:G:T	50	98	1	0.1358
10:50057360:C:T	40	85	1	0.1358
10:50057419:G:A	50	100	0.99	0.04267
10:50057439:G:C	50	100	0.99	0.06554
10:50057495:C:T	50	100	1	0.0118
10:50057884:A:G	50	100	1	0.1344
10:50058043:A:G	50	100	1	0.1347
10:50058048:A:G	50	100	0.99	0.1632
10:50058187:T:C	50	100	0.99	0.04267
10:50058280:G:A	50	100	1	0.2168
10:50058334:C:G	50	100	1	0.1347
10:50058441:G:A	50	100	1	0.1347
10:50058474:A:T	50	100	1	0.1333
10:50058490:C:T	50	100	1	0.1347
10:50058597:A:G	50	98	0.76	0.02596
10:50058611:A:C	50	100	1	0.2168
10:50058672:A:C	50	100	1	0.1347
10:50058725:C:T	50	100	1	0.1089
10:50058735:C:A	50	100	1	0.1347
10:50058828:T:C	50	100	1	0.1347
10:50058990:G:C	50	100	1	0.2714
10:50059116:A:T	50	100	1	0.1342
10:50059242:T:G	50	100	1	0.1342
10:50059264:T:A	50	100	1	0.02542
10:50059322:G:T	50	100	1	0.1342
10:50059459:C:T	50	100	1	0.02542
10:50059538:A:C	50	100	0.94	0.2841
10:50060082:T:C	50	100	1	0.2825
10:50060108:G:A	50	100	0.99	0.0118
10:50060139:A:G	50	100	1	0.0443
10:50060192:G:A	50	100	1	0.1347
10:50060219:T:C	50	98	1	0.06627
10:50060236:C:G	50	100	0.98	0.1371
10:50060347:C:T	50	100	1	0.1345
10:50060401:T:G	50	100	1	0.217
10:50060432:C:A	50	100	1	0.02723
10:50060500:T:C	50	100	1	0.1347
10:50060659:A:C	50	100	1	0.0118
10:50060667:T:C	50	100	1	0.2814
10:50060679:G:T	50	100	1	0.2809
10:50060770:G:T	50	100	0.98	0.01017
10:50060867:C:T	50	100	1	0.1349
10:50060935:A:G	50	100	1	0.11
10:50060944:T:C	50	100	1	0.1082
10:50061074:C:T	50	100	1	0.134
10:50061121:C:A	50	100	1	0.01053
10:50061124:A:C	50	100	0.88	0.06046
10:50061146:A:G	50	100	1	0.2168
10:50061156:C:A	48	100	0.96	0.4949
10:50061216:A:G	48	100	1	0.05919
10:50061509:C:A	50	98	1	0.2166
10:50061569:G:C	50	98	1	0.05773
10:50061583:G:A	50	100	1	0.03758
10:50061642:G:T	50	100	0.97	0.1514
10:50061705:G:A	50	94	0.64	0.01307
10:50061874:G:T	50	78	0.96	0.1131
10:50062020:C:T	50	100	1	0.2168
10:50062217:A:T	50	100	1	0.1353
10:50062350:C:T	50	100	1	0.0256
10:50062411:G:T	50	100	1	0.03994
10:50062446:C:T	50	100	1	0.2812
10:50062459:T:C	50	100	1	0.01035
10:50062474:C:T	50	100	1	0.01035
10:50062575:T:C	50	100	1	0.2166
10:50062736:T:C	50	100	1	0.2168
10:50062912:C:T	50	100	1	0.02687
10:50062932:G:C	50	98	1	0.1351
10:50063146:C:T	50	100	1	0.2714
10:50063172:T:C	50	100	1	0.1356
10:50063174:A:G	50	100	1	0.1356
10:50063289:C:A	50	100	1	0.28
10:50063299:G:A	50	100	1	0.4887
10:50063324:C:G	50	100	0.99	0.2678
10:50063410:T:C	50	100	0.99	0.06572
10:50063722:G:A	50	100	1	0.05773
10:50063727:C:T	50	86	0.91	0.1209
10:50063781:T:A	50	100	1	0.05846
10:50063808:T:C	50	98	0.97	0.2727
10:50063927:G:A	50	100	0.96	0.02705
10:50063949:T:G	50	94	0.92	0.08243
10:50064004:A:G	50	98	0.96	0.2999
10:50064307:A:G	50	94	0.97	0.232
10:50064597:G:T	50	94	0.95	0.2346
10:50065098:T:G	50	100	0.96	0.02705
10:50065253:T:C	50	82	0.79	0.05156
10:50065669:G:A	50	100	0.92	0.01289
10:50065712:T:C	50	96	0.95	0.04575
10:50065804:G:T	50	94	0.9	0.1307
10:50066008:C:T	50	100	0.93	0.01271
10:50066053:T:C	49	89.8	0.91	0.1412
10:50067332:G:C	50	96	0.99	0.04394
10:50067648:T:G	50	86	0.97	0.4938
10:50067714:G:C	49	79.6	0.62	0.02669
10:50067783:C:A	50	98	0.84	0.03268
10:50067831:G:A	49	98	0.97	0.3008
10:50067900:G:A	50	96	0.97	0.06463
10:50067966:G:A	50	100	0.94	0.01271
10:50068003:A:G	50	92	0.96	0.1826
10:50068083:C:T	50	100	0.95	0.04285
10:50068174:G:A	50	96	0.97	0.3023
10:50068664:A:G	50	98	0.98	0.3008
10:50068734:G:T	50	98	0.92	0.04375
10:50068901:G:C	50	96	0.97	0.04212
10:50069107:A:G	50	94	0.95	0.1747
10:50069417:A:T	49	100	0.86	0.01543
10:50069418:A:C	50	100	0.78	0.01452
10:50070014:C:T	50	100	0.81	0.01525
10:50070502:A:G	50	100	1	0.01089
10:50070828:G:A	45	97.8	1	0.03813
10:50070928:A:C	39	76.9	0.94	0.2197
10:50071143:C:T	48	93.8	0.93	0.1329
10:50071552:A:G	49	91.8	0.94	0.4719
10:50071633:T:C	48	81.2	0.82	0.09768
10:50072157:C:T	45	97.8	0.88	0.08769
10:50072460:A:G	50	92	0.92	0.177
10:50072587:C:T	50	100	0.8	0.01089
10:50072663:C:T	50	98	0.98	0.02669
10:50072680:G:A	50	98	0.99	0.262
10:50072709:C:T	50	98	0.98	0.1367
10:50072988:A:G	49	95.9	1	0.4172
10:50073211:G:C	50	98	0.99	0.4386
10:50073440:T:G	50	98	0.99	0.2689
10:50073505:C:A	46	93.5	0.98	0.2613
10:50073595:G:C	39	94.9	0.99	0.06609
10:50073838:C:G	49	93.9	0.96	0.1409
10:50073882:A:G	50	100	0.76	0.01144
10:50073911:T:C	49	100	0.98	0.142
10:50073971:C:A	31	100	0.88	0.04575
10:50074284:G:C	49	77.6	0.99	0.4188
10:50074376:C:T	50	78	0.95	0.1788
10:50074777:G:A	50	98	0.99	0.1625
10:50074986:C:T	50	100	0.99	0.2623
10:50075176:A:C	50	100	0.99	0.2702
10:50075677:C:T	49	89.8	0.93	0.1382
10:50075768:G:C	50	98	0.99	0.1623
10:50076115:A:G	50	100	0.98	0.2702
10:50076867:C:T	49	91.8	0.81	0.1156
10:50076883:T:C	49	98	0.84	0.1294
10:50076920:C:A	49	93.9	0.89	0.1649
10:50077034:G:A	50	98	0.99	0.02469
10:50077632:A:C	50	100	0.97	0.1407
10:50077699:G:T	50	100	0.99	0.04666
10:50078007:C:T	43	100	0.99	0.01017
10:50078263:C:A	50	100	0.99	0.1728
10:50078532:C:G	50	100	0.99	0.138
10:50078599:T:C	50	100	0.99	0.1727
10:50078865:G:A	50	100	0.99	0.2166
10:50078953:G:A	50	100	1	0.04085
10:50079057:A:G	49	100	1	0.01017
10:50079521:C:T	50	100	0.97	0.0443
10:50079525:T:C	50	100	0.99	0.04648
10:50079613:C:T	50	100	1	0.04448
10:50081221:G:A	49	89.8	0.98	0.3704
10:50081725:T:C	50	100	0.99	0.1373
10:50081767:G:C	50	100	0.99	0.0276
10:50082155:T:C	50	100	0.95	0.2159
10:50082168:A:G	50	100	0.98	0.08951
10:50082211:T:A	49	95.9	0.98	0.3844
10:50082248:G:C	50	100	0.99	0.03123
10:50082721:C:T	50	98	0.89	0.09259
10:50082829:G:A	50	98	1	0.01107
10:50083551:T:C	49	91.8	0.98	0.3847
10:50083747:C:T	49	85.7	0.98	0.2702
10:50084021:G:A	50	100	0.98	0.2286
10:50084373:A:G	45	93.3	0.98	0.3858
10:50084523:C:T	49	100	0.98	0.04557
10:50084713:G:A	50	100	1	0.01107
10:50084955:C:T	48	100	1	0.01035
10:50085643:C:T	38	100	0.81	0.03286
10:50086064:T:C	49	79.6	0.98	0.3103
10:50086067:T:G	50	92	0.97	0.2752
10:50086395:C:T	50	100	0.98	0.3077
10:50086416:C:T	50	100	1	0.01289
10:50086692:G:A	41	87.8	0.95	0.3195
10:50086730:A:C	41	92.7	0.98	0.04593
10:50086741:C:T	40	95	0.99	0.05102
10:50087429:T:A	50	98	0.97	0.3426
10:50087877:A:G	50	98	0.98	0.3206
10:50088002:A:G	50	100	0.98	0.1667
10:50088220:G:A	48	75	0.97	0.3155
10:50088512:G:A	50	100	0.97	0.3012
10:50088652:T:G	47	95.7	0.97	0.309
10:50089572:G:A	50	100	0.99	0.02996
10:50089862:C:T	50	98	0.97	0.2108
10:50089913:C:T	50	100	0.98	0.3194
10:50089964:G:A	50	100	0.99	0.0512
10:50089967:G:A	50	98	0.98	0.301
10:50090227:C:T	50	100	0.97	0.04575
10:50090317:T:C	50	98	0.99	0.3431
10:50090513:A:T	49	95.9	0.85	0.01216
10:50090514:A:T	49	95.9	0.83	0.08787
10:50090517:T:A	47	91.5	0.94	0.2515
10:50091111:C:T	50	100	0.98	0.3199
10:50091295:A:C	47	100	0.98	0.2126
10:50091549:G:C	50	100	1	0.01362
10:50091833:C:T	50	100	0.99	0.0118
10:50091851:G:A	50	100	1	0.08733
10:50092079:G:A	50	94	0.98	0.3181
10:50092135:T:A	50	100	0.98	0.01289
10:50092423:C:T	50	100	0.98	0.3194
10:50092536:T:A	50	100	1	0.02505
10:50092539:C:A	50	100	1	0.02505
10:50092643:T:C	50	100	0.99	0.3513
10:50092977:C:T	50	100	0.96	0.01289
10:50092999:G:T	39	94.9	0.95	0.05864
10:50093003:G:T	41	80.5	0.93	0.2075
10:50093032:A:G	26	88.5	0.98	0.07407
10:50093380:C:T	49	98	0.98	0.05392
10:50093537:G:A	41	87.8	0.94	0.3164
10:50093599:C:T	42	100	0.94	0.01289
10:50093929:C:T	50	90	0.92	0.3312
10:50093972:T:C	50	98	0.97	0.04139
10:50094033:G:A	49	95.9	0.98	0.2999
10:50094052:A:T	50	100	0.95	0.08824
10:50094136:G:C	50	100	0.96	0.04902
10:50094173:T:G	45	84.4	0.91	0.3235
10:50094348:A:G	47	95.7	0.98	0.08588
10:50094483:T:A	50	100	0.98	0.3195
10:50094634:C:G	50	100	1	0.03268
10:50094832:T:C	49	75.5	0.98	0.3199
10:50094833:G:A	50	98	0.89	0.01144
10:50094864:C:T	50	90	0.91	0.3175
10:50094884:C:A	50	94	0.92	0.3186
10:50094962:C:A	50	100	0.94	0.05864
10:50094982:G:C	50	100	0.97	0.04285
10:50095070:C:T	50	92	0.96	0.3306
10:50095287:T:C	50	100	0.98	0.3194
10:50095429:T:C	50	100	0.97	0.01489
10:50095550:C:T	50	100	0.99	0.2122
10:50095587:T:C	50	100	0.98	0.3515
10:50095637:A:C	50	100	0.94	0.01398
10:50095648:A:G	50	100	1	0.03359
10:50095689:G:A	50	100	0.97	0.238
10:50095690:T:G	50	100	0.98	0.1919
10:50095760:A:T	50	88	0.66	0.02251
10:50095961:T:C	43	97.7	0.69	0.01126
10:50096615:A:C	47	97.9	0.91	0.03613
10:50097007:A:G	47	83	0.96	0.2997
10:50097039:G:A	47	97.9	1	0.03341
10:50097285:A:G	50	100	0.98	0.1665
10:50097416:T:C	50	98	0.91	0.02796
10:50097464:G:A	49	87.8	0.97	0.3123
10:50097496:T:C	49	79.6	0.97	0.3003
10:50097670:T:A	48	100	1	0.03341
10:50098316:C:T	50	100	0.83	0.0305
10:50098425:A:G	50	98	0.95	0.0728
10:50098458:G:A	43	86	0.97	0.3203
10:50098541:T:C	41	78	0.87	0.08115
10:50098654:T:C	44	75	0.98	0.3577
10:50098740:T:A	50	100	0.94	0.0138
10:50098973:C:T	49	100	0.98	0.3793
10:50098984:A:G	50	100	0.99	0.08315
10:50099142:C:T	50	100	0.91	0.3114
10:50099286:A:G	50	100	0.97	0.3128
10:50099418:C:T	50	100	0.95	0.03359
10:50099622:G:A	47	80.9	0.95	0.325
10:50100077:T:A	49	91.8	0.97	0.3052
10:50100113:A:C	50	100	0.96	0.06808
10:50100338:T:C	50	98	0.98	0.3088
10:50100468:C:T	50	100	0.8	0.01235
10:50100833:C:T	50	100	1	0.01307
10:50101195:C:A	50	100	1	0.01507
10:50101616:A:G	50	100	0.99	0.1656
10:50101913:G:A	50	80	0.81	0.05211
10:50101981:T:C	50	100	0.98	0.2444
10:50101989:T:G	50	76	0.8	0.04121
10:50102038:C:T	50	78	0.81	0.02306
10:50102222:G:A	50	98	0.97	0.04521
10:50102266:G:A	50	100	1	0.03341
10:50102276:G:T	50	98	0.91	0.02215
10:50102417:G:A	50	100	0.98	0.2654
10:50102419:T:C	50	100	0.98	0.3085
10:50103051:A:G	50	92	0.69	0.07208
10:50103261:C:T	49	89.8	0.98	0.3117
10:50103274:T:A	45	91.1	0.99	0.3816
10:50103277:C:T	50	100	0.98	0.1665
10:50103429:A:G	50	100	1	0.02814
10:50103440:G:T	50	100	1	0.01017
10:50103554:C:T	50	98	0.95	0.05828
10:50103595:G:A	50	100	0.94	0.05828
10:50103599:G:A	50	100	0.94	0.05882
10:50104301:A:G	50	94	0.97	0.2019
10:50104382:T:C	50	98	0.98	0.04357
10:50104538:A:G	50	100	0.98	0.3123
10:50104577:G:A	49	100	0.98	0.01325
10:50104895:T:G	47	100	1	0.01325
10:50104919:A:T	45	97.8	0.99	0.2711
10:50105191:T:C	50	98	0.98	0.08388
10:50105196:C:G	50	98	1	0.02687
10:50105285:G:C	50	100	0.9	0.03359
10:50105389:T:C	46	78.3	0.99	0.3811
10:50105459:T:C	28	85.7	0.98	0.0728
10:50105702:T:G	50	100	0.98	0.3066
10:50105860:T:C	49	98	0.98	0.05283
10:50105915:C:G	50	96	1	0.01652
10:50105972:C:T	50	100	0.98	0.05719
10:50106257:T:A	49	98	0.98	0.3154
10:50106259:A:C	49	98	0.99	0.3146
10:50106670:G:A	49	89.8	0.99	0.3114
10:50106718:G:A	50	92	0.96	0.1674
10:50107434:A:G	50	94	0.99	0.2751
10:50107472:G:T	50	98	0.99	0.3125
10:50107528:T:G	50	98	0.99	0.08733
10:50107639:C:A	50	96	0.98	0.2981
10:50108643:C:G	27	77.8	0.97	0.3099
10:50108836:T:C	45	86.7	0.98	0.3506
10:50108937:G:A	50	96	0.98	0.3125
10:50109266:T:A	50	100	1	0.02832
10:50109307:T:C	50	100	1	0.02832
10:50109341:G:A	50	96	0.98	0.3123
10:50109839:C:T	50	98	0.88	0.01561
10:50109960:C:T	49	91.8	0.72	0.0797
10:50109972:A:G	49	85.7	0.9	0.3882
10:50110022:G:A	50	98	0.81	0.08406
10:50110052:G:A	50	100	0.83	0.02251
10:50110336:C:T	50	100	0.98	0.03613
10:50111285:G:C	48	77.1	0.96	0.3141
10:50111620:C:T	50	98	0.96	0.2716
10:50111665:T:C	50	100	1	0.01071
10:50111733:A:T	50	90	0.64	0.02342
10:50111772:G:A	50	88	0.7	0.01616
10:50112093:T:A	50	98	0.97	0.3724
10:50112420:G:T	41	80.5	0.97	0.2985
10:50112455:C:T	48	97.9	0.98	0.03867
10:50113175:C:T	49	100	1	0.01344
10:50113424:A:G	50	98	0.97	0.3506
10:50113515:T:C	50	92	0.96	0.2963
10:50113885:G:A	26	80.8	0.95	0.1674
10:50114219:G:A	37	91.9	0.98	0.03831
10:50114417:T:C	49	89.8	0.97	0.3535
10:50114506:T:G	50	100	0.94	0.1589
10:50115605:G:A	41	85.4	0.9	0.2275
10:50116031:G:A	47	83	0.96	0.3315
10:50116074:C:T	45	77.8	0.97	0.3304
10:50116099:G:A	40	90	0.96	0.1501
10:50116312:A:T	26	88.5	0.78	0.07916
10:50116408:G:A	43	83.7	0.94	0.15
10:50116473:G:A	49	89.8	0.79	0.01235
10:50118121:A:C	49	91.8	0.93	0.3428
10:50118247:T:G	50	100	0.97	0.03686
10:50119421:G:A	45	91.1	0.65	0.04194
10:50119897:T:G	49	91.8	0.96	0.3154
10:50119958:G:A	48	97.9	0.87	0.03776
10:50120489:G:A	49	100	0.96	0.2073
10:50120528:A:G	46	84.8	0.96	0.4542
10:50120676:G:C	49	100	0.96	0.2068
10:50120936:A:G	49	95.9	0.9	0.01471
10:50121268:C:T	49	100	0.97	0.05211
10:50121332:T:C	49	100	0.95	0.1485
10:50121369:T:C	49	100	0.96	0.2073
10:50121453:G:A	49	95.9	0.97	0.3228
10:50121496:C:T	50	100	0.96	0.1496
10:50121945:T:G	49	98	0.99	0.01053
10:50122160:T:C	49	98	0.96	0.01235
10:50123221:C:T	41	80.5	0.96	0.317
10:50123572:A:C	49	91.8	0.97	0.3348
10:50123972:A:T	50	98	0.98	0.331
10:50124173:C:T	50	98	0.98	0.3319
10:50124264:C:T	50	98	0.98	0.2507
10:50124269:G:A	50	90	0.98	0.3319
10:50124291:G:A	50	94	0.98	0.3322
10:50124351:A:G	49	75.5	0.98	0.3319
10:50124478:G:A	50	98	0.98	0.3324
10:50124516:T:C	50	98	0.98	0.3312
10:50124678:G:A	50	98	0.98	0.3192
10:50124740:T:G	50	94	0.97	0.3784
10:50124926:C:T	50	98	0.95	0.27
10:50125107:T:A	50	100	0.98	0.04176
10:50125632:C:T	50	100	0.97	0.1501
10:50125866:A:G	50	100	0.98	0.3317
10:50126167:G:A	50	100	0.98	0.3317
10:50126189:C:T	50	96	0.85	0.08279
10:50126288:C:G	50	96	0.84	0.08315
10:50126419:A:G	50	100	0.97	0.05882
10:50127843:A:G	50	100	0.98	0.3417
10:50127870:G:A	50	100	0.98	0.3328
10:50128114:C:T	49	95.9	0.95	0.3141
10:50128296:C:T	50	98	0.96	0.311
10:50128628:C:A	50	100	0.98	0.3282
10:50128642:A:C	50	100	0.96	0.3653
10:50128668:G:A	50	100	0.98	0.3284
10:50128797:T:C	50	100	0.97	0.3722
10:50128888:G:A	50	92	0.98	0.3281
10:50128928:T:C	50	98	0.98	0.327
10:50129111:A:G	50	100	0.98	0.3268
10:50129237:G:A	50	98	0.69	0.01144
10:50129330:C:T	50	100	0.98	0.3266
10:50129383:A:G	50	98	0.98	0.3117
10:50129923:C:A	50	100	0.98	0.3221
10:50130191:T:C	50	98	0.98	0.3281
10:50130238:T:C	50	100	0.98	0.327
10:50130787:C:T	50	100	0.98	0.327
10:50130817:T:C	50	100	0.96	0.3722
10:50130873:A:G	50	100	0.98	0.3282
10:50131336:G:T	50	100	0.94	0.1572
10:50131367:C:T	50	100	0.99	0.01725
10:50131407:T:A	50	100	0.94	0.1561
10:50132154:C:T	50	94	0.95	0.3192
10:50133408:T:C	50	100	0.95	0.0394
10:50133532:A:G	50	96	0.96	0.3233
10:50133635:A:G	50	100	0.95	0.09441
10:50134049:T:A	50	94	0.95	0.3068
10:50134341:A:G	49	91.8	0.87	0.356
10:50134352:T:C	50	90	0.86	0.4065
10:50134374:T:C	50	98	0.9	0.06028
10:50134383:C:T	50	98	0.92	0.08388
10:50134405:C:T	50	100	0.92	0.04139
10:50134458:A:C	50	82	0.78	0.09441
10:50134484:T:C	50	96	0.77	0.05065
10:50134504:C:T	50	90	0.71	0.09168
10:50134611:A:G	48	81.2	0.74	0.1937
10:50134619:A:G	49	98	0.84	0.05683
10:50134663:A:G	48	91.7	0.74	0.06318
10:50134693:C:T	50	90	0.71	0.04321
10:50134750:T:C	50	82	0.7	0.1581
10:50134757:A:G	50	100	0.82	0.0138
10:50134906:C:T	49	87.8	0.73	0.09858
10:50134985:C:T	50	96	0.64	0.07371
10:50134990:G:A	50	96	0.89	0.1342
10:50135018:T:A	50	96	0.75	0.01053
10:50135108:T:A	50	90	0.77	0.04394
10:50135133:T:C	49	93.9	0.65	0.03649
10:50135194:G:C	46	76.1	0.78	0.3381
10:50135784:T:A	50	96	0.92	0.4029
10:50136072:C:T	50	100	0.97	0.01344
10:50136301:A:T	50	100	0.97	0.02269
10:50136515:A:G	50	98	0.96	0.4098
10:50136598:G:C	50	100	0.97	0.4003
10:50136620:G:A	50	100	0.92	0.06264
10:50136624:G:A	50	100	0.94	0.06336
10:50136818:G:A	50	100	0.97	0.4003
10:50136855:G:C	50	100	0.97	0.4003
10:50136900:C:T	50	96	0.94	0.1574
10:50136972:A:C	50	100	0.96	0.06373
10:50137322:C:T	50	98	0.96	0.0906
10:50137571:T:C	50	98	0.97	0.3989
10:50137593:C:T	50	96	0.93	0.2309
10:50137770:G:A	50	100	0.97	0.09078
10:50138273:G:C	50	100	0.95	0.3998
10:50138394:C:T	50	98	0.96	0.04339
10:50138559:C:A	50	96	0.95	0.3854
10:50138590:G:A	50	98	1	0.01289
10:50138598:C:A	49	95.9	0.96	0.3938
10:50138623:G:A	50	88	0.96	0.3938
10:50138625:G:A	50	86	0.96	0.3932
10:50138633:A:G	50	86	0.96	0.3934
10:50138730:G:A	50	98	0.96	0.04503
10:50138812:G:A	50	98	0.96	0.3954
10:50139166:A:G	50	100	0.84	0.07407
10:50139236:G:C	50	98	0.94	0.394
10:50139331:T:C	50	96	0.91	0.1527
10:50139428:C:T	50	98	0.94	0.3887
10:50139489:A:C	50	96	0.93	0.3929
10:50139631:C:T	50	94	0.93	0.3883
10:50139705:C:T	49	91.8	0.86	0.1512
10:50139784:G:T	50	100	0.76	0.01216
10:50139828:C:T	50	96	0.94	0.3931
10:50139976:T:G	50	98	0.95	0.3949
10:50140080:C:T	50	98	0.99	0.01743
10:50140220:T:C	50	100	0.92	0.02215
10:50140364:A:T	50	100	0.96	0.04484
10:50140425:G:A	50	96	0.98	0.1852
10:50140474:A:G	50	96	0.72	0.01979
10:50141037:C:T	50	98	0.98	0.1859
10:50141118:T:C	50	98	0.93	0.02251
10:50141124:C:T	50	100	0.95	0.3931
10:50141174:A:T	50	88	0.61	0.06064
10:50141454:C:A	50	98	0.92	0.0443
10:50142188:C:T	50	98	0.93	0.0216
10:50142600:T:C	50	98	0.92	0.02233
10:50142934:A:G	50	100	0.9	0.01071
10:50143190:T:G	49	100	0.96	0.06518
10:50143328:G:C	50	98	0.96	0.3437
10:50143443:C:G	50	100	0.97	0.07607
10:50143510:C:T	50	98	0.79	0.02669
10:50143793:C:T	50	100	0.9	0.02433
10:50143824:T:A	50	96	0.97	0.3237
10:50143827:T:C	49	98	0.98	0.08079
10:50143865:C:T	50	100	0.97	0.08115
10:50143890:T:C	50	100	0.9	0.02433
10:50143902:A:G	50	100	0.98	0.08043
10:50143914:T:G	50	100	0.98	0.08043
10:50143963:G:A	50	98	0.93	0.1705
10:50143999:T:G	50	100	0.99	0.08025
10:50144005:T:C	50	96	0.68	0.03014
10:50144102:C:T	50	100	0.91	0.0236
10:50144149:A:G	50	96	0.94	0.1215
10:50144208:T:A	49	100	0.99	0.08025
10:50144247:T:G	50	100	0.96	0.1572
10:50144383:A:G	50	100	0.98	0.08115
10:50144551:C:A	35	97.1	0.96	0.06935
10:50144851:A:G	50	94	0.96	0.3653
10:50144877:A:C	50	90	0.94	0.2003
10:50145287:C:T	50	100	0.91	0.04285
10:50145726:T:A	50	98	0.99	0.07298
10:50145875:G:A	50	100	0.99	0.0728
10:50146305:C:A	50	100	0.67	0.01362
10:50146486:T:G	50	100	0.98	0.0728
10:50146612:G:C	50	100	0.98	0.07317
10:50146705:G:C	50	100	0.98	0.07317
10:50147407:C:T	50	98	0.98	0.01035
10:50147497:T:C	50	100	0.97	0.1654
10:50147620:G:A	50	100	0.97	0.2335
10:50147652:C:T	50	100	0.98	0.01216
10:50147653:G:A	50	98	0.97	0.08442
10:50147922:G:T	50	100	0.98	0.01253
10:50148083:G:C	50	100	0.98	0.01253
10:50148171:A:G	50	100	0.98	0.01253
10:50148384:G:A	50	100	0.96	0.01271
10:50148592:C:T	50	98	0.91	0.0394
10:50148626:C:T	50	100	0.99	0.01235
10:50148682:A:G	50	100	0.99	0.01235
10:50148741:G:A	50	100	0.71	0.01271
10:50148790:C:G	50	100	0.99	0.01307
10:50148925:G:A	50	100	0.98	0.01271
10:50148938:A:G	50	96	0.96	0.4011
10:50149051:G:T	49	100	0.98	0.01307
10:50149137:C:G	38	84.2	0.97	0.2326
10:50149359:G:T	25	96	0.62	0.01416
10:50151398:G:A	50	98	0.98	0.01235
10:50151505:G:A	50	100	0.95	0.04194
10:50151554:G:A	50	98	0.72	0.0118
10:50151765:A:C	50	100	0.96	0.1627
10:50152208:C:T	50	100	0.73	0.01961
10:50152450:C:T	50	100	0.93	0.01126
10:50152477:A:G	49	98	0.94	0.08206
10:50152521:A:T	42	100	0.93	0.01126
10:50152583:G:C	42	81	0.95	0.1658
10:50152606:C:T	42	90.5	0.92	0.08406
10:50152611:A:G	42	90.5	0.93	0.08224
10:50152667:T:C	48	100	0.99	0.01634
10:50152682:T:C	49	100	0.9	0.01089
10:50152782:G:A	50	100	0.98	0.01035
10:50152856:C:T	50	98	0.93	0.07099
10:50152863:C:T	50	96	0.94	0.08115
10:50152884:C:T	50	100	0.96	0.01035
10:50152946:C:T	50	94	0.93	0.463
10:50153021:C:T	50	100	0.92	0.1656
10:50153202:C:T	50	98	0.93	0.08007
10:50153316:C:G	50	100	0.94	0.03123
10:50153351:T:C	50	98	0.88	0.05029
10:50153369:G:T	50	98	0.91	0.02796
10:50153404:T:G	50	92	0.91	0.0719
10:50153422:T:G	49	79.6	0.88	0.3112
10:50153545:G:A	35	88.6	0.87	0.1393
10:50153578:G:A	42	81	0.81	0.2057
10:50153619:G:A	43	81.4	0.85	0.09641
10:50153979:G:A	41	97.6	0.89	0.063
10:50154022:G:C	37	89.2	0.82	0.2013
10:50154126:C:A	50	76	0.88	0.3243
10:50154142:C:G	50	90	0.87	0.1752
10:50154209:A:G	49	93.9	0.84	0.03867
10:50154283:T:G	50	96	0.86	0.01253
10:50154381:C:G	50	90	0.9	0.3793
10:50154419:A:G	50	100	0.91	0.2622
10:50154492:G:A	50	98	0.92	0.1029
10:50154512:T:C	50	98	0.91	0.1834
10:50154655:C:G	50	98	0.89	0.06282
10:50155054:T:A	50	100	0.95	0.04539
10:50155205:A:G	50	100	0.95	0.04521
10:50155555:C:T	50	96	0.91	0.3711
10:50155884:A:C	50	100	0.94	0.04521
10:50156179:G:A	50	100	0.96	0.04484
10:50156288:G:C	50	100	0.96	0.04539
10:50156292:C:T	50	100	0.94	0.03867
10:50156536:T:A	50	98	0.96	0.01652
10:50156537:C:T	50	100	0.96	0.0158
10:50157503:G:A	50	100	0.98	0.04757
10:50157586:G:A	50	96	0.95	0.1071
10:50157628:A:G	50	100	0.98	0.04757
10:50157733:G:T	50	100	0.98	0.04757
10:50157824:A:C	50	98	0.93	0.04775
10:50157834:T:C	50	98	0.98	0.04811
10:50157840:C:A	50	96	0.94	0.1075
10:50157917:C:T	50	100	0.98	0.0492
10:50158589:G:A	49	95.9	0.92	0.3807
10:50158767:T:C	50	100	0.97	0.04012
10:50158789:A:G	50	100	0.99	0.04757
10:50159582:G:A	50	86	0.83	0.03377
10:50159741:C:T	50	100	0.94	0.04339
10:50159742:G:A	50	80	0.94	0.3934
10:50159805:C:A	50	100	0.91	0.04103
10:50160019:C:A	50	98	0.9	0.05192
10:50160062:G:A	50	100	0.96	0.04684
10:50160196:A:G	50	96	0.72	0.0216
10:50160545:T:A	50	92	0.6	0.01906
10:50161179:C:T	46	78.3	0.9	0.2794
10:50161403:T:C	50	96	0.7	0.03014
10:50161490:T:C	50	98	0.92	0.08515
10:50161659:T:G	49	95.9	0.87	0.2783
10:50161774:G:C	50	100	0.76	0.04085
10:50161941:G:A	50	100	0.85	0.03413
10:50162009:C:T	50	92	0.68	0.01834
10:50162125:C:T	50	92	0.7	0.04611
10:50162139:T:G	50	94	0.8	0.04866
10:50162444:C:T	49	95.9	0.92	0.2887
10:50163401:C:G	50	96	0.86	0.02269
10:50163413:A:G	50	96	0.94	0.09277
10:50163427:A:G	50	98	0.88	0.02397
10:50163437:C:T	50	98	0.8	0.02524
10:50163453:C:G	50	98	0.79	0.02397
10:50163478:C:T	50	98	0.9	0.02941
10:50163688:T:C	50	94	0.88	0.07571
10:50163798:G:T	48	97.9	0.86	0.03813
10:50163815:C:T	49	93.9	0.88	0.0394
10:50164212:T:C	47	95.7	0.63	0.02977
10:50164314:C:A	46	93.5	0.92	0.0443
10:50165017:T:C	50	100	0.9	0.02469
10:50165494:C:T	50	96	0.96	0.3148
10:50165744:T:C	50	100	0.91	0.03667
10:50165779:A:C	50	92	0.95	0.2959
10:50166001:C:G	50	94	0.92	0.3691
10:50166032:C:T	49	100	0.96	0.04466
10:50166140:G:T	42	78.6	0.95	0.2979
10:50166262:A:C	49	95.9	0.91	0.04031
10:50166271:A:T	49	95.9	0.88	0.03994
10:50166298:T:G	50	92	0.92	0.04248
10:50166346:G:T	50	90	0.96	0.2665
10:50166493:T:C	50	100	0.97	0.04484
10:50166572:T:C	48	100	0.96	0.04303
10:50166693:C:T	45	97.8	0.99	0.04503
10:50166695:G:A	47	97.9	0.97	0.04503
10:50166767:A:G	48	97.9	0.97	0.0443
10:50166861:C:A	50	98	0.96	0.2712
10:50166955:T:C	50	96	1	0.0463
10:50167021:T:C	50	98	1	0.04503
10:50167022:G:A	50	98	1	0.04575
10:50167039:G:T	49	91.8	0.98	0.3678
10:50167196:A:G	50	100	0.84	0.0423
10:50167239:T:C	50	98	0.92	0.04103
10:50167301:T:C	50	98	0.88	0.03431
10:50167391:G:A	50	94	0.78	0.02124
10:50167446:C:T	50	94	0.76	0.01071
10:50167526:T:C	50	100	0.96	0.293
10:50167692:A:G	50	100	0.92	0.03486
10:50168074:T:C	50	98	0.93	0.0463
10:50168503:A:T	49	91.8	0.96	0.1674
10:50168712:C:G	50	98	0.89	0.03123
10:50168731:C:T	50	100	1	0.03413
10:50168864:T:C	50	100	0.99	0.3179
10:50169114:G:T	50	98	0.97	0.2687
10:50169154:A:G	50	98	1	0.04593
10:50169220:C:T	50	98	1	0.04593
10:50169241:G:A	50	98	1	0.04593
10:50169356:T:C	50	98	1	0.04593
10:50169369:T:G	50	98	1	0.04593
10:50169534:T:C	50	100	1	0.04593
10:50169604:A:G	50	98	0.96	0.03958
10:50169626:T:A	50	98	0.99	0.3669
10:50169660:T:G	50	98	0.96	0.03903
10:50169883:G:T	50	100	1	0.04593
10:50169887:A:G	50	100	0.99	0.3201
10:50170104:C:G	50	100	1	0.01489
10:50170267:A:C	50	100	0.99	0.3179
10:50170701:T:A	50	100	0.98	0.3203
10:50170879:A:G	50	100	0.95	0.06554
10:50170953:G:A	50	98	0.88	0.02905
10:50170954:A:C	50	98	0.96	0.03885
10:50171033:G:A	50	100	1	0.04575
10:50171268:A:G	50	100	0.98	0.3219
10:50171270:A:C	50	100	0.98	0.3217
10:50171274:C:G	50	100	1	0.04575
10:50171334:T:A	50	96	0.98	0.03922
10:50171535:G:A	50	100	1	0.04575
10:50171563:A:G	50	92	0.95	0.1667
10:50171681:T:C	49	81.6	0.98	0.3214
10:50171774:C:T	44	86.4	0.98	0.368
10:50171830:C:T	42	83.3	0.98	0.3702
10:50172031:A:G	50	98	0.97	0.3252
10:50172114:C:T	49	95.9	0.93	0.02433
10:50172126:A:C	47	100	0.93	0.3208
10:50172245:G:T	29	86.2	0.94	0.3194
10:50172296:G:C	33	78.8	0.96	0.2721
10:50172780:A:G	46	87	0.97	0.3248
10:50173140:C:T	50	94	0.96	0.2721
10:50173272:C:T	50	98	0.75	0.02687
10:50173313:T:C	50	98	0.98	0.3237
10:50173564:T:C	48	75	0.94	0.3549
10:50173733:G:A	47	89.4	0.91	0.3279
10:50173938:A:G	49	83.7	0.92	0.3299
10:50173950:G:A	49	87.8	0.91	0.3286
10:50174016:T:C	50	94	0.9	0.3308
10:50174589:A:G	49	93.9	1	0.04575
10:50174686:A:T	50	84	0.97	0.3273
10:50175170:C:T	50	94	0.97	0.3266
10:50175175:C:T	50	100	0.9	0.04339
10:50175203:T:G	50	98	0.96	0.03994
10:50175603:A:C	50	98	0.98	0.3235
10:50175696:T:C	50	96	0.98	0.3252
10:50175836:C:G	50	98	0.98	0.04593
10:50175865:C:G	50	100	0.99	0.0374
10:50175914:C:G	46	93.5	0.94	0.4764
10:50175963:A:C	47	89.4	0.98	0.3255
10:50176025:G:A	50	96	0.94	0.1627
10:50176103:C:T	50	96	0.98	0.03831
10:50176143:G:A	50	96	0.96	0.3259
10:50176234:T:C	49	98	0.96	0.3357
10:50176366:C:T	46	91.3	0.74	0.09223
10:50176595:G:T	50	86	0.94	0.2912
10:50176834:C:T	50	88	0.94	0.2596
10:50176935:A:G	49	87.8	0.96	0.3272
10:50177012:T:G	49	81.6	0.93	0.3263
10:50177073:C:T	49	89.8	0.97	0.3263
10:50177183:C:T	50	100	0.96	0.04521
10:50177313:C:T	49	95.9	0.98	0.3243
10:50177356:C:T	50	92	0.95	0.3586
10:50177449:C:T	50	96	0.95	0.2647
10:50177691:G:A	50	100	0.9	0.03395
10:50178030:A:G	49	95.9	0.93	0.2647
10:50178032:C:G	49	93.9	0.97	0.3248
10:50178209:A:G	50	92	0.97	0.3248
10:50178699:A:C	50	94	0.96	0.3263
10:50178701:C:T	50	94	0.96	0.3618
10:50178839:G:C	50	92	0.96	0.3718
10:50178899:T:A	50	96	0.96	0.3264
10:50178935:C:G	50	96	0.96	0.3272
10:50179079:G:T	50	98	0.96	0.3286
10:50179310:C:T	50	100	0.96	0.0443
10:50179508:C:T	50	100	0.92	0.02487
10:50179879:C:T	49	100	0.88	0.03504
10:50180042:C:T	50	98	0.89	0.03994
10:50180044:A:G	50	98	0.93	0.03994
10:50180051:C:T	50	98	0.93	0.03976
10:50181707:C:A	50	94	0.91	0.2476
10:50181711:C:T	50	100	0.98	0.04285
10:50181751:C:T	50	88	0.93	0.3362
10:50181983:C:A	37	86.5	0.91	0.2326
10:50182413:A:G	47	97.9	0.77	0.03504
10:50182481:G:T	50	100	0.92	0.03613
10:50182524:C:T	49	85.7	0.94	0.3598
10:50182623:C:T	50	94	0.93	0.3546
10:50184651:T:A	50	100	0.7	0.03431
10:50185035:T:C	49	100	0.96	0.04303
10:50185174:T:C	50	100	0.92	0.03849
10:50185280:A:G	50	100	0.93	0.1523
10:50185284:T:C	50	100	0.94	0.04339
10:50186101:C:T	50	84	0.9	0.3177
10:50186120:C:T	49	100	0.84	0.02487
10:50186179:T:G	29	82.8	0.89	0.2749
10:50186504:G:C	50	90	0.9	0.1474
10:50186726:G:T	48	100	0.8	0.01761
10:50186910:T:A	46	100	0.71	0.03486
10:50187031:T:C	46	93.5	0.68	0.03141
10:50187065:G:A	50	84	0.74	0.1011
10:50187075:T:C	50	98	0.93	0.1445
10:50187128:A:T	40	75	0.7	0.09967
10:50187130:A:T	43	81.4	0.7	0.09023
10:50187132:A:T	44	84.1	0.74	0.0915
10:50187134:A:T	46	82.6	0.75	0.08388
10:50190616:T:C	50	100	0.82	0.02778
10:50190674:C:T	50	98	0.79	0.01126
10:50190756:G:A	50	92	0.9	0.3364
10:50190776:A:G	49	79.6	0.61	0.06245
10:50193434:A:G	49	98	0.93	0.2173
10:50193481:G:C	50	98	0.74	0.02378
10:50194326:T:C	50	94	0.96	0.2197
10:50194548:C:A	49	93.9	0.94	0.2522
10:50194562:A:G	49	93.9	0.94	0.2141
10:50194800:C:T	50	100	0.89	0.159
10:50194933:A:G	50	100	0.81	0.01107
10:50194981:C:T	50	100	0.91	0.01216
10:50195069:G:A	50	98	0.91	0.02106
10:50195216:C:T	50	100	0.91	0.01126
10:50196152:G:A	50	92	0.93	0.2475
10:50196216:A:T	50	86	0.94	0.2275
10:50196228:G:A	50	100	0.84	0.06118
10:50196242:G:A	50	80	0.95	0.2409
10:50197154:C:T	50	90	0.94	0.2279
10:50197872:T:G	50	92	0.96	0.2605
10:50198849:T:G	50	100	0.98	0.2576
10:50198927:G:A	50	100	0.95	0.01198
10:50199020:G:A	50	100	0.95	0.2574
10:50199108:C:T	50	100	0.96	0.01198
10:50199172:A:C	50	100	0.99	0.2215
10:50199365:G:T	50	94	0.96	0.01507
10:50199407:C:G	50	98	0.97	0.09223
10:50199671:A:G	50	98	0.97	0.01071
10:50199956:C:T	50	98	0.98	0.0846
10:50200397:G:T	49	81.6	0.96	0.2358
10:50200615:G:A	50	100	0.99	0.08442
10:50200755:G:C	50	98	1	0.1091
10:50200787:T:C	50	100	1	0.01489
10:50201004:G:A	50	100	0.95	0.1634
10:50201090:C:T	50	100	1	0.0541
10:50201188:C:T	50	100	1	0.01198
10:50201364:A:G	50	100	1	0.01489
10:50201865:T:A	50	100	1	0.01489
10:50202046:C:A	50	100	1	0.01198
10:50202376:G:A	50	100	1	0.01489
10:50202703:T:C	50	100	1	0.01489
10:50202773:A:C	50	100	1	0.01489
10:50202868:G:A	50	100	0.96	0.01198
10:50202970:C:A	50	100	1	0.01489
10:50203096:C:T	50	100	1	0.01071
10:50203578:G:A	50	98	0.65	0.02487
10:50203694:A:C	50	100	1	0.01489
10:50203735:A:G	50	100	1	0.01489
10:50203746:G:T	50	100	1	0.01489
10:50204321:C:T	50	100	1	0.01198
10:50204630:G:C	50	100	1	0.01107
10:50205060:A:G	50	100	1	0.06336
10:50205325:C:A	50	100	1	0.06336
10:50205550:C:T	50	100	0.99	0.02197
10:50205620:C:T	50	100	0.99	0.01107
10:50205621:A:G	50	100	1	0.06336
10:50205687:G:A	50	100	1	0.06336
10:50205822:T:C	50	100	1	0.07407
10:50205908:A:G	50	100	0.96	0.06227
10:50206187:A:G	50	100	0.68	0.01071
10:50206254:G:A	50	100	1	0.3486
10:50206275:A:G	50	100	1	0.07407
10:50206535:T:C	48	100	0.95	0.02052
10:50206662:C:A	50	100	1	0.07426
10:50206665:T:C	50	98	1	0.348
10:50206784:C:T	50	100	1	0.04521
10:50206799:A:G	50	100	1	0.07407
10:50206893:C:T	50	98	0.98	0.2533
10:50206910:A:G	50	100	1	0.01071
10:50207039:G:A	50	100	0.99	0.0305
10:50207092:G:T	50	100	1	0.07407
10:50207364:A:G	50	100	1	0.07407
10:50207530:A:G	50	100	1	0.1127
10:50207801:G:C	50	100	1	0.07407
10:50207815:G:A	50	100	1	0.07426
10:50208267:T:C	50	100	1	0.2231
10:50208313:C:A	50	100	1	0.01089
10:50208768:A:G	50	100	1	0.04521
10:50208879:A:G	50	98	1	0.1405
10:50209088:T:C	50	100	1	0.07898
10:50209442:C:T	50	100	1	0.3003
10:50209445:T:G	50	100	1	0.221
10:50209455:T:C	50	100	0.64	0.01325
10:50209730:C:T	50	98	1	0.1142
10:50209773:C:T	50	100	1	0.07534
10:50209842:C:T	50	100	1	0.3005
10:50210080:C:T	50	100	1	0.3003
10:50210361:G:A	50	100	1	0.07534
10:50210508:T:A	49	100	1	0.2249
10:50210525:A:G	49	100	1	0.2219
10:50210866:T:C	50	100	1	0.2371
10:50211182:T:G	50	100	1	0.2366
10:50211183:C:T	50	100	1	0.2366
10:50211197:C:T	50	100	1	0.04521
10:50211322:A:G	50	100	1	0.2366
10:50211371:G:A	50	100	1	0.08424
10:50211401:A:G	50	100	1	0.01489
10:50211477:G:T	50	100	0.98	0.1963
10:50211601:T:C	50	100	1	0.1529
10:50211708:A:C	50	100	1	0.2366
10:50211842:T:A	50	100	1	0.1127
10:50212310:A:C	50	100	1	0.2213
10:50212464:C:A	50	100	1	0.1463
10:50212697:A:C	50	100	1	0.1142
10:50212787:C:A	50	100	0.98	0.1963
10:50213091:C:T	50	100	1	0.03195
10:50213116:T:C	50	100	1	0.1389
10:50213233:G:C	50	100	1	0.08515
10:50213434:C:T	50	100	1	0.2366
10:50213443:G:A	50	100	1	0.01198
10:50213648:G:C	50	100	1	0.01198
10:50213702:T:C	50	98	0.98	0.0276
10:50213851:A:G	50	100	1	0.2377
10:50214168:G:T	50	100	1	0.2366
10:50214174:G:A	50	100	1	0.2366
10:50214237:T:C	50	100	1	0.01489
10:50214534:C:A	50	100	1	0.2215
10:50214729:T:C	50	100	1	0.2215
10:50214925:C:T	50	98	0.99	0.2908
10:50215018:C:T	50	98	0.99	0.2496
10:50215256:G:A	50	100	1	0.02179
10:50215481:G:A	50	100	1	0.02179
10:50215816:T:C	50	100	1	0.04521
10:50215879:C:T	50	100	1	0.3479
10:50216197:C:T	50	100	1	0.2366
10:50216884:C:G	50	100	1	0.01198
10:50216929:C:T	50	100	1	0.01071
10:50216939:A:G	50	100	0.96	0.04503
10:50217001:T:C	50	100	1	0.01071
10:50217463:A:G	50	100	1	0.2371
10:50217532:G:T	50	100	1	0.2253
10:50217543:G:A	50	100	1	0.2249
10:50218011:G:C	50	100	1	0.2367
10:50218089:T:A	50	100	0.99	0.2367
10:50218223:C:A	50	100	1	0.2366
10:50218292:T:C	50	100	1	0.3475
10:50218382:A:G	50	100	1	0.3473
10:50218644:A:G	50	100	1	0.23
10:50218670:G:C	50	100	1	0.2298
10:50218730:A:G	50	100	1	0.1144
10:50218844:A:T	50	100	1	0.1144
10:50219008:C:T	50	100	0.96	0.04866
10:50219487:G:A	50	100	1	0.06336
10:50219546:A:G	50	100	1	0.2215
10:50219553:A:G	50	100	0.9	0.01126
10:50219701:A:T	50	100	1	0.2364
10:50219936:G:T	50	100	1	0.2362
10:50220040:C:T	50	100	1	0.01053
10:50220580:A:G	50	100	1	0.2215
10:50220588:C:T	50	100	1	0.01452
10:50221073:C:T	50	98	1	0.236
10:50221125:A:G	50	100	1	0.1385
10:50221171:T:C	50	100	1	0.1385
10:50221285:T:A	50	100	0.76	0.01634
10:50221631:A:G	49	89.8	0.93	0.1866
10:50221639:G:A	50	100	0.96	0.03141
10:50221741:G:C	50	100	0.99	0.1641
10:50222835:G:A	50	100	1	0.3471
10:50222973:T:A	50	100	1	0.1144
10:50223024:G:T	50	100	1	0.1055
10:50223065:A:G	50	100	1	0.2371
10:50223162:C:G	50	100	0.99	0.2371
10:50223168:T:C	50	100	0.99	0.1256
10:50223266:C:T	50	100	1	0.1109
10:50223690:T:C	50	100	1	0.148
10:50224192:C:G	50	100	0.71	0.01362
10:50224305:T:A	50	100	1	0.06718
10:50224407:T:C	50	100	1	0.1058
10:50224597:G:T	50	100	0.99	0.04085
10:50224645:C:G	50	100	1	0.04121
10:50224683:A:G	50	100	1	0.217
10:50224768:A:C	50	100	1	0.1184
10:50225172:T:C	50	100	0.97	0.0305
10:50225419:C:A	50	100	1	0.2135
10:50225448:T:C	50	100	0.99	0.01253
10:50225605:C:A	50	100	1	0.2131
10:50225843:T:C	50	100	1	0.2131
10:50225868:A:G	50	98	1	0.2565
10:50225950:G:A	50	100	1	0.2131
10:50225964:G:A	50	100	1	0.2131
10:50226349:G:T	50	100	1	0.2133
10:50226459:A:C	50	100	1	0.0679
10:50226774:G:A	50	100	0.91	0.03286
10:50226831:A:C	50	100	1	0.01271
10:50227047:A:G	50	100	1	0.06554
10:50227112:C:T	50	100	1	0.4227
10:50227340:T:A	50	100	1	0.0984
10:50227343:T:C	50	100	1	0.09877
10:50227350:G:C	50	100	1	0.0984
10:50227644:A:T	50	100	1	0.268
10:50228764:A:G	50	98	0.97	0.1496
10:50228797:G:T	50	100	0.98	0.1841
10:50228906:C:T	50	100	0.99	0.1692
10:50228907:G:A	50	100	0.98	0.0207
10:50229564:A:G	50	98	1	0.4127
10:50229952:T:A	50	98	1	0.4096
10:50230327:T:G	50	100	0.99	0.03595
10:50230348:A:G	50	100	1	0.3715
10:50231117:A:T	50	100	1	0.1091
10:50231641:T:C	50	100	1	0.2182
10:50231727:C:G	50	100	1	0.1578
10:50232052:A:T	50	100	1	0.3686
10:50232414:C:G	50	100	1	0.05247
10:50232820:C:T	50	98	1	0.3678
10:50232838:C:T	50	100	1	0.219
10:50232854:A:G	50	100	1	0.02542
10:50233673:T:C	50	98	1	0.2495
10:50234210:A:G	50	100	1	0.3713
10:50234224:T:C	50	100	1	0.3715
10:50234285:C:T	50	100	1	0.2193
10:50234688:G:A	50	100	1	0.1683
10:50234761:G:A	50	98	1	0.03922
10:50234770:G:A	50	100	1	0.03123
10:50234855:C:T	50	100	1	0.4118
10:50234992:C:T	50	98	0.99	0.02959
10:50235077:C:T	50	100	1	0.2193
10:50235184:A:C	50	100	1	0.4886
10:50235296:A:G	50	100	0.98	0.05465
10:50236201:C:T	50	98	1	0.2565
10:50236284:T:C	50	98	0.99	0.03704
10:50236319:C:T	50	98	1	0.2562
10:50236388:T:C	50	100	0.99	0.03123
10:50236495:C:T	50	98	1	0.1278
10:50236518:G:T	50	100	1	0.0207
10:50236522:A:G	50	100	1	0.3243
10:50236675:T:C	50	98	1	0.02505
10:50236722:A:G	50	100	1	0.226
10:50236899:T:C	50	100	1	0.1732
10:50237083:G:T	50	100	1	0.3241
10:50237292:C:A	50	100	1	0.1649
10:50237390:A:C	50	100	1	0.2275
10:50237444:C:T	50	100	1	0.3243
10:50237675:C:T	50	100	1	0.1278
10:50237695:C:G	50	100	1	0.3243
10:50237722:T:C	50	100	0.99	0.4504
10:50237822:C:T	50	100	1	0.2918
10:50238054:T:C	50	100	1	0.1556
10:50238251:A:G	50	100	1	0.3239
10:50238387:T:C	50	100	1	0.3243
10:50238467:G:A	50	100	1	0.03686
10:50238682:G:A	50	100	1	0.3239
10:50238768:A:G	50	100	1	0.3243
10:50238910:C:G	50	100	1	0.3241
10:50238919:A:G	50	100	1	0.3241
10:50239499:G:A	50	100	1	0.2262
10:50239518:G:A	50	100	1	0.3239
10:50239523:C:G	50	100	1	0.4764
10:50239600:C:T	50	100	1	0.2919
10:50239975:T:G	50	100	1	0.3282
10:50239979:T:G	50	100	1	0.2262
10:50240404:T:A	50	100	1	0.2264
10:50240473:C:T	50	100	1	0.4851
10:50240773:C:T	50	100	0.95	0.02505
10:50240776:T:C	50	100	1	0.3239
10:50241080:G:A	50	100	1	0.128
10:50241239:G:A	50	100	1	0.2881
10:50241543:A:G	50	100	1	0.2881
10:50241885:G:A	50	100	1	0.2881
10:50242029:G:A	50	100	1	0.2881
10:50242217:T:G	50	100	1	0.2881
10:50242444:C:A	50	100	1	0.2883
10:50242548:G:A	50	100	1	0.3239
10:50242788:G:A	50	100	1	0.1393
10:50243040:T:C	50	100	1	0.2602
10:50243092:A:G	50	100	1	0.2602
10:50243220:T:G	50	100	1	0.2603
10:50243894:G:A	50	100	1	0.2547
10:50243925:C:T	50	98	0.82	0.02542
10:50244087:G:A	50	100	0.97	0.03141
10:50244106:A:T	50	100	0.99	0.2571
10:50244508:G:A	50	100	0.99	0.2616
10:50244555:T:C	50	100	1	0.4802
10:50245117:A:G	50	100	1	0.262
10:50245393:A:G	50	98	1	0.2876
10:50245511:T:G	50	100	1	0.1267
10:50245533:G:A	50	100	0.99	0.1262
10:50245543:A:G	50	100	1	0.2622
10:50245590:C:T	50	100	1	0.2587
10:50245593:G:A	50	100	1	0.2587
10:50245657:C:A	50	100	1	0.2622
10:50246241:G:T	50	100	1	0.3851
10:50246248:A:G	50	100	1	0.4152
10:50246405:C:A	50	100	1	0.1236
10:50246473:A:G	50	100	1	0.2878
10:50246492:C:A	50	100	1	0.2878
10:50246742:C:A	50	100	1	0.2878
10:50246768:G:A	50	100	1	0.2878
10:50246889:G:T	50	98	1	0.2879
10:50246921:C:T	50	100	1	0.3217
10:50246968:C:A	50	100	1	0.01144
10:50246981:T:A	50	100	1	0.2905
10:50247011:G:C	50	100	1	0.2878
10:50247256:G:A	50	100	0.94	0.04085
10:50247303:G:A	50	100	1	0.03649
10:50247367:G:A	50	100	0.99	0.1547
10:50247419:T:C	50	100	1	0.291
10:50247520:T:C	50	100	1	0.291
10:50247521:G:A	50	100	1	0.291
10:50247587:A:G	50	100	1	0.291
10:50247866:T:C	50	100	1	0.2912
10:50247994:C:A	50	100	1	0.3228
10:50247995:C:A	50	100	1	0.3228
10:50248209:G:A	50	100	1	0.1748
10:50248228:G:C	50	100	1	0.3228
10:50248314:T:C	50	100	0.92	0.0118
10:50248380:C:T	50	100	1	0.3226
10:50248970:G:A	50	98	1	0.09296
10:50248988:G:A	50	100	1	0.2876
10:50249236:G:C	50	100	1	0.3226
10:50249301:C:T	50	100	1	0.2876
10:50249888:A:G	50	100	1	0.3226
10:50250091:C:T	50	100	1	0.09749
10:50250127:T:C	50	98	0.91	0.01271
10:50250533:A:G	50	100	0.99	0.03232
10:50250650:C:G	50	100	0.95	0.03395
10:50250948:C:T	50	98	1	0.07662
10:50251204:G:A	50	100	1	0.2941
10:50251219:A:G	50	100	1	0.04484
10:50251326:C:A	50	100	1	0.03086
10:50251567:C:A	50	100	0.98	0.02778
10:50251680:G:C	50	100	1	0.1545
10:50251707:C:G	50	100	1	0.3226
10:50252080:G:A	50	100	1	0.3215
10:50252190:G:A	50	100	1	0.03722
10:50252284:C:T	50	100	1	0.3856
10:50253501:C:T	50	100	1	0.287
10:50253674:A:C	50	100	1	0.1759
10:50253880:C:T	50	100	1	0.3232
10:50254072:C:T	50	100	1	0.3241
10:50254103:C:T	50	100	1	0.2899
10:50254229:T:G	50	100	1	0.2896
10:50254291:G:A	50	100	1	0.02505
10:50254585:G:A	50	100	1	0.2206
10:50254835:T:C	50	98	1	0.1318
10:50255089:T:A	50	100	1	0.03123
10:50255138:T:A	50	100	1	0.03123
10:50255140:A:G	50	100	1	0.03123
10:50255814:A:C	50	100	1	0.01126
10:50256758:A:G	50	100	1	0.01126
10:50257024:T:C	50	100	0.99	0.1365
10:50257920:G:A	50	100	1	0.3166
10:50258059:A:G	50	100	1	0.3174
10:50258082:T:C	50	100	0.99	0.1129
10:50258330:T:C	50	100	0.99	0.1129
10:50258506:G:A	50	100	1	0.2671
10:50258722:A:G	50	100	1	0.3155
10:50258839:G:A	50	100	1	0.3155
10:50259048:A:G	50	100	1	0.04267
10:50259360:G:T	50	100	0.92	0.03014
10:50259361:T:C	50	100	0.98	0.1129
10:50259399:C:A	49	100	1	0.3226
10:50259503:G:A	50	100	1	0.03667
10:50259528:A:G	50	100	1	0.2017
10:50259592:T:C	50	100	1	0.4366
10:50259749:T:C	50	98	0.88	0.06736
10:50259928:C:G	50	100	1	0.03667
10:50260211:G:A	50	100	1	0.03922
10:50260664:T:C	50	100	1	0.1576
10:50260891:A:C	49	100	1	0.1186
10:50260894:A:G	50	100	1	0.1625
10:50260983:G:A	50	98	0.99	0.1302
10:50261010:A:G	50	100	1	0.4034
10:50261059:A:G	50	98	1	0.2331
10:50261345:A:C	50	100	1	0.04085
10:50261363:C:T	50	100	1	0.0345
10:50261378:T:C	50	100	1	0.3548
10:50261636:G:A	50	98	1	0.07988
10:50261831:A:G	50	100	1	0.07988
10:50262041:A:G	50	98	0.99	0.3519
10:50262325:C:T	50	100	1	0.03758
10:50262353:T:C	50	100	1	0.03758
10:50262522:C:T	50	100	1	0.4452
10:50262662:A:G	50	100	1	0.4877
10:50262676:C:T	50	100	0.98	0.1062
10:50262691:T:C	50	100	1	0.3493
10:50262842:C:G	50	100	1	0.4448
10:50262931:T:C	50	100	1	0.3515
10:50262977:G:A	50	100	0.8	0.02596
10:50263031:T:C	50	100	1	0.03595
10:50263256:T:C	50	100	1	0.08025
10:50263291:C:A	50	100	1	0.01289
10:50263311:G:C	50	100	1	0.01289
10:50263371:T:C	50	100	1	0.3513
10:50263507:G:A	50	100	1	0.03776
10:50263546:C:T	50	100	1	0.3134
10:50263691:C:T	50	100	1	0.03758
10:50263692:A:G	50	100	1	0.03758
10:50263893:C:T	50	98	1	0.2015
10:50263907:G:C	50	96	0.76	0.03922
10:50264120:C:A	50	100	0.98	0.108
10:50264309:A:C	50	100	1	0.03413
10:50264383:C:G	50	100	1	0.4444
10:50264406:C:G	50	100	0.99	0.4448
10:50264489:C:T	50	100	0.97	0.1387
10:50264496:T:C	50	100	1	0.3486
10:50264671:T:G	50	100	1	0.02977
10:50264688:A:T	50	100	0.99	0.3215
10:50264760:C:A	50	100	1	0.01652
10:50264791:C:A	50	100	1	0.01289
10:50264804:G:A	50	100	1	0.01289
10:50264858:G:A	50	100	1	0.03377
10:50264887:G:C	50	100	0.99	0.08007
10:50264912:G:A	50	100	1	0.03595
10:50264915:C:T	50	100	1	0.01289
10:50264922:G:A	50	100	0.98	0.1084
10:50265007:G:A	50	100	1	0.08007
10:50265407:A:G	50	100	1	0.2393
10:50265722:G:C	50	100	1	0.4281
10:50265841:G:T	50	100	1	0.04067
10:50265871:C:A	50	100	0.99	0.01434
10:50265944:T:G	50	100	1	0.01271
10:50265967:A:T	50	100	1	0.01525
10:50266227:T:C	50	100	1	0.4247
10:50266229:T:A	50	100	1	0.06028
10:50266230:C:A	50	100	1	0.06028
10:50266280:A:G	50	98	1	0.2395
10:50266401:A:G	50	96	1	0.2485
10:50266682:C:T	50	100	1	0.3128
10:50266772:G:A	50	100	1	0.06028
10:50266892:A:G	49	87.8	1	0.425
10:50267593:G:C	50	82	0.98	0.1118
10:50267607:A:T	50	100	0.98	0.1118
10:50267617:A:C	50	100	0.98	0.1117
10:50267623:A:G	50	100	0.98	0.1118
10:50267849:A:C	50	98	1	0.3482
10:50268200:C:T	50	100	1	0.06028
10:50268390:G:A	50	100	0.99	0.3549
10:50268423:T:C	49	100	0.98	0.03068
10:50268957:A:T	50	100	0.98	0.3517
10:50269232:T:G	50	100	1	0.01325
10:50269331:C:T	50	100	1	0.01271
10:50269446:G:C	50	98	0.99	0.445
10:50269461:G:C	50	98	0.99	0.4858
10:50269584:G:A	50	98	0.99	0.2039
10:50269678:G:A	50	100	0.92	0.06028
10:50269819:T:G	50	100	0.97	0.01816
10:50269986:A:G	50	100	0.99	0.04085
10:50270141:A:T	50	100	0.99	0.3128
10:50270511:C:A	50	100	1	0.1957
10:50270697:G:A	50	100	0.99	0.06046
10:50270912:T:G	50	100	0.98	0.04067
10:50271221:T:C	50	100	0.77	0.0463
10:50271281:G:A	50	100	0.93	0.06009
10:50271288:G:A	50	100	0.97	0.1845
10:50271359:C:G	50	100	0.97	0.02324
10:50271518:G:A	50	98	0.95	0.175
10:50271702:A:G	50	100	0.98	0.02505
10:50271792:G:A	50	100	0.88	0.02941
10:50272096:T:G	50	98	0.94	0.02033
10:50272264:G:A	50	100	0.81	0.05628
10:50272324:A:G	50	94	0.92	0.3439
10:50272363:G:A	50	100	0.93	0.1
10:50272383:A:G	50	100	0.93	0.0463
10:50272390:T:G	50	96	0.89	0.1581
10:50272515:G:A	49	95.9	0.92	0.2217
10:50272853:G:C	50	100	1	0.0187
10:50273112:A:G	50	96	0.98	0.2522
10:50273116:C:T	50	100	0.96	0.1981
10:50273133:T:C	50	96	0.98	0.2542
10:50273395:T:A	50	100	0.98	0.2536
10:50274141:C:A	50	96	0.98	0.3326
10:50274189:C:T	50	100	0.97	0.0561
10:50274361:A:G	50	100	0.99	0.2515
10:50274514:C:A	50	100	0.99	0.2511
10:50274612:A:G	50	100	0.94	0.1997
10:50274650:C:G	50	100	1	0.0138
10:50274882:T:G	50	100	0.99	0.2469
10:50275450:G:T	50	100	0.99	0.01198
10:50275490:T:G	50	100	0.98	0.0138
10:50275747:C:G	50	96	0.93	0.06264
10:50276378:G:A	50	100	1	0.01162
10:50276571:A:G	50	96	0.93	0.063
10:50276695:G:A	50	100	0.99	0.2484
10:50276754:G:A	50	98	0.76	0.02015
10:50276939:A:T	50	100	0.99	0.2471
10:50277295:A:T	50	100	0.99	0.1963
10:50277643:C:T	50	96	0.95	0.1104
10:50277699:A:C	50	100	0.99	0.2476
10:50278003:G:C	50	100	0.99	0.2495
10:50278165:A:G	50	94	0.98	0.3105
10:50278272:G:A	50	100	0.99	0.2475
10:50278462:C:T	50	98	0.98	0.1509
10:50278463:C:T	50	100	0.98	0.2473
10:50278707:T:C	50	100	0.98	0.05428
10:50278773:A:T	50	98	0.93	0.06046
10:50278829:G:A	50	98	0.98	0.1494
10:50279397:G:A	50	98	0.98	0.1498
10:50279921:T:C	50	100	0.95	0.1095
10:50280505:A:C	50	98	0.97	0.3362
10:50280547:T:A	50	98	0.97	0.1505
10:50280843:A:G	50	100	0.95	0.1055
10:50281554:A:G	50	100	0.98	0.2627
10:50281672:C:A	50	100	1	0.01652
10:50282435:G:T	50	100	0.98	0.258
10:50282497:T:G	50	100	0.98	0.2625
10:50282779:C:T	50	100	1	0.0492
10:50283122:T:C	50	100	0.98	0.2625
10:50283576:C:T	50	98	0.96	0.3745
10:50283935:C:T	50	98	0.91	0.03722
10:50284024:A:G	50	100	1	0.0138
10:50284026:A:G	50	100	0.97	0.05574
10:50284206:T:C	50	100	0.94	0.1093
10:50284227:T:C	50	92	0.96	0.3019
10:50284355:G:C	50	100	1	0.02342
10:50285067:C:A	50	100	0.92	0.05156
10:50285317:C:T	50	100	0.96	0.03776
10:50285755:G:A	50	96	0.89	0.1886
10:50285872:C:T	50	86	0.82	0.4227
10:50285956:T:C	50	98	0.9	0.04593
10:50286427:A:G	50	98	0.94	0.156
10:50286444:A:G	50	92	0.94	0.1596
10:50287043:C:T	50	98	0.98	0.2351
10:50287088:C:T	50	98	0.98	0.2347
10:50287243:C:T	50	98	0.98	0.2351
10:50287271:C:T	50	100	0.98	0.4346
10:50287370:C:T	50	98	0.98	0.2346
10:50287500:G:C	50	98	0.98	0.2353
10:50287538:G:A	50	100	0.96	0.08206
10:50287591:C:T	50	98	0.97	0.2498
10:50287603:G:A	50	98	0.97	0.2351
10:50288336:T:A	50	100	0.95	0.1393
10:50289598:T:C	50	100	0.98	0.2349
10:50289689:A:G	50	100	0.99	0.3515
10:50289777:T:C	50	100	0.96	0.07734
10:50290073:A:G	50	100	0.97	0.2505
10:50290285:C:T	50	100	1	0.04375
10:50290591:C:T	50	98	0.99	0.0167
10:50291285:T:G	50	100	0.99	0.01888
10:50291549:C:A	50	100	0.99	0.433
10:50291885:G:T	50	100	1	0.1656
10:50292140:A:T	50	100	1	0.04521
10:50292532:T:C	50	100	0.98	0.3295
10:50292592:G:C	50	100	0.98	0.2369
10:50293022:A:T	50	100	0.98	0.07825
10:50293355:A:G	50	100	0.99	0.3515
10:50293546:T:C	49	100	0.96	0.4348
10:50293954:C:G	50	100	0.99	0.01761
10:50294055:A:G	50	100	0.99	0.3546
10:50294271:C:T	50	100	1	0.1645
10:50294336:G:A	50	100	0.99	0.01761
10:50294339:G:A	50	100	1	0.04575
10:50294469:G:A	50	100	0.98	0.4083
10:50294508:C:A	50	100	0.98	0.04956
10:50294583:T:C	50	98	0.98	0.4808
10:50295036:T:C	50	100	1	0.1636
10:50295205:T:C	50	96	1	0.165
10:50295210:G:A	50	98	1	0.1638
10:50295396:A:G	50	96	0.98	0.3511
10:50295412:C:T	50	100	0.99	0.01289
10:50295485:G:A	50	98	1	0.1641
10:50295493:T:C	50	100	0.99	0.01289
10:50295582:A:G	50	100	0.98	0.07571
10:50296362:T:A	50	100	0.89	0.02487
10:50296496:C:T	49	98	0.96	0.2373
10:50296650:G:A	50	96	1	0.1632
10:50296771:A:G	50	100	1	0.02633
10:50296820:G:A	50	100	0.98	0.0118
10:50297061:C:T	50	98	1	0.163
10:50297076:C:T	50	98	1	0.1634
10:50297355:G:C	47	95.7	0.98	0.4786
10:50297524:A:C	50	98	0.99	0.1661
10:50297634:G:C	50	100	0.97	0.07571
10:50297895:T:C	50	96	0.95	0.07317
10:50299447:A:G	50	100	1	0.1638
10:50299573:G:T	50	96	0.8	0.03431
10:50299714:T:C	50	100	0.98	0.04648
10:50299953:C:T	50	98	1	0.1634
10:50300179:A:C	50	100	0.96	0.2384
10:50300247:C:T	50	100	0.84	0.06881
10:50301009:G:A	50	100	1	0.02505
10:50301316:C:T	50	100	0.97	0.278
10:50301458:C:A	50	100	0.98	0.01761
10:50302023:G:A	50	100	0.98	0.3893
10:50302463:T:C	50	100	0.99	0.3273
10:50303408:A:G	50	100	0.98	0.2142
10:50304668:G:C	50	98	1	0.2126
10:50304671:C:T	50	100	0.94	0.06427
10:50305886:T:A	50	100	0.92	0.05737
10:50306130:T:C	50	100	0.98	0.3322
10:50307590:T:A	50	100	0.97	0.1828
10:50308177:C:T	50	100	0.83	0.01979
10:50308538:C:T	50	100	0.99	0.3308
10:50308991:A:G	50	100	0.99	0.3306
10:50309024:G:C	50	100	0.99	0.3306
10:50309314:C:T	50	100	0.94	0.01271
10:50309441:T:C	50	100	1	0.2101
10:50309903:C:T	50	100	0.99	0.2106
10:50310037:T:G	50	98	1	0.02088
10:50310381:T:C	50	100	0.96	0.06354
10:50310399:T:A	50	100	0.97	0.06028
10:50310552:T:C	50	100	0.91	0.07026
10:50310621:C:T	50	100	0.98	0.3931
10:50310717:A:G	50	100	0.97	0.06354
10:50310785:C:T	50	98	0.92	0.01307
10:50311142:G:C	50	98	0.98	0.2166
10:50311187:T:C	50	100	0.97	0.3017
10:50311188:G:A	50	100	0.97	0.06373
10:50311625:A:G	50	100	0.9	0.0138
10:50312922:T:A	50	100	0.97	0.2124
10:50313152:G:A	50	100	0.98	0.09259
10:50313358:C:T	50	100	0.93	0.01289
10:50313403:A:T	50	100	0.96	0.3114
10:50313719:A:G	50	100	0.97	0.2142
10:50314164:T:C	50	96	0.96	0.1569
10:50314354:G:A	50	100	0.98	0.08279
10:50314754:G:C	50	100	0.97	0.1187
10:50314936:A:C	50	100	0.98	0.1204
10:50315088:C:T	50	100	0.99	0.02669
10:50315239:A:G	50	100	0.98	0.1206
10:50316072:G:A	50	100	0.99	0.02705
10:50316154:G:A	50	98	0.93	0.01797
10:50316168:T:C	50	100	0.98	0.1088
10:50316755:C:G	50	100	0.93	0.05156
10:50316762:A:G	50	100	0.98	0.1086
10:50317103:A:G	50	100	0.98	0.1086
10:50317172:A:G	50	100	0.98	0.1082
10:50317678:T:C	50	100	0.97	0.1062
10:50317847:C:A	50	100	0.98	0.1086
10:50317952:T:C	50	100	0.95	0.02487
10:50317956:G:A	50	96	0.96	0.209
10:50318967:C:A	50	100	0.97	0.08642
10:50318996:C:A	50	100	0.98	0.1088
10:50319470:T:C	50	100	0.66	0.01126
10:50319529:A:G	50	100	0.96	0.05047
10:50319534:G:A	50	100	0.92	0.01688
10:50320770:A:G	50	100	0.94	0.02342
10:50321090:C:T	50	100	0.89	0.03086
10:50321131:T:G	50	100	1	0.02505
10:50321368:A:G	50	100	0.98	0.03105
10:50321490:A:G	50	98	0.98	0.2313
10:50321610:C:A	50	98	0.98	0.2558
10:50321852:T:C	50	98	0.98	0.2308
10:50321853:G:A	50	100	0.98	0.03068
10:50321965:T:C	50	100	0.93	0.01289
10:50321978:G:A	50	100	0.97	0.05156
10:50322076:C:T	50	100	0.98	0.1349
10:50322459:G:A	50	100	1	0.02505
10:50322560:C:T	50	100	0.96	0.1354
10:50322581:C:T	50	100	0.96	0.0118
10:50322867:G:A	49	100	0.98	0.1454
10:50323148:G:C	50	100	0.99	0.2309
10:50323300:A:G	50	100	0.99	0.3408
10:50323821:T:C	50	96	0.92	0.07534
10:50324007:C:T	50	100	1	0.02197
10:50324732:G:A	50	100	0.99	0.2055
10:50325003:C:T	50	100	0.97	0.106
10:50325162:A:G	50	100	0.98	0.03068
10:50325438:A:T	50	100	0.91	0.01489
10:50325651:C:T	50	100	0.98	0.254
10:50325718:C:T	50	100	0.99	0.2055
10:50325798:C:A	50	100	0.98	0.04975
10:50325814:T:C	50	100	1	0.02487
10:50326118:C:A	50	98	0.87	0.01561
10:50326356:G:A	50	100	0.99	0.2282
10:50326423:C:T	50	100	0.99	0.1547
10:50326584:G:A	50	100	0.98	0.0472
10:50326861:G:A	50	100	0.99	0.2282
10:50327179:C:G	50	98	0.95	0.3181
10:50327495:C:T	50	100	0.83	0.07062
10:50327575:A:T	50	100	0.98	0.03177
10:50328099:T:C	50	98	0.93	0.01979
10:50328166:A:T	50	98	0.82	0.01289
10:50328244:C:T	50	100	0.87	0.1859
10:50328601:T:G	50	100	0.97	0.01325
10:50328724:C:A	50	100	0.95	0.07825
10:50328791:A:G	50	100	0.88	0.01543
10:50328897:C:T	50	100	0.95	0.3259
10:50328973:A:C	50	98	0.98	0.3293
10:50329090:T:A	50	100	0.94	0.01416
10:50329350:G:A	50	100	0.93	0.01416
10:50329591:G:A	50	98	0.98	0.4949
10:50329777:C:T	50	100	1	0.01943
10:50329859:T:C	50	98	0.96	0.1905
10:50330173:G:A	50	98	0.98	0.1668
10:50330357:C:T	50	100	0.95	0.1992
10:50330632:A:G	50	100	0.94	0.01416
10:50330643:T:G	50	100	0.98	0.1903
10:50330853:G:T	50	100	0.89	0.02778
10:50330864:A:G	50	100	0.99	0.325
10:50331087:C:A	50	98	0.98	0.169
10:50332027:G:A	50	100	0.98	0.02015
10:50332745:C:T	50	100	0.99	0.01761
10:50332837:G:T	50	100	0.94	0.01416
10:50333265:C:T	50	100	0.99	0.01761
10:50333337:T:C	50	100	0.95	0.08261
10:50334231:A:G	50	98	0.98	0.1903
10:50334235:C:T	50	100	0.97	0.1478
10:50334856:G:T	50	100	0.97	0.1859
10:50334866:C:T	50	100	0.99	0.488
10:50334887:T:C	50	100	0.98	0.2965
10:50335745:T:C	50	100	0.98	0.1737
10:50335833:T:C	50	100	0.99	0.01743
10:50336217:G:C	50	98	0.96	0.1719
10:50336511:G:C	50	100	0.98	0.3148
10:50336551:G:A	50	100	0.96	0.1124
10:50336575:T:G	50	100	0.98	0.05283
10:50337109:G:A	50	100	0.98	0.06736
10:50337232:C:A	50	98	0.97	0.08787
10:50337329:T:C	50	98	0.96	0.1701
10:50337450:C:T	50	100	0.99	0.01743
10:50337451:A:G	50	98	0.99	0.3466
10:50337655:G:A	50	100	0.98	0.1708
10:50338126:G:T	50	100	1	0.0285
10:50338426:T:C	50	100	0.99	0.1672
10:50338619:A:G	50	98	0.99	0.364
10:50338744:A:T	49	100	1	0.01307
10:50338905:A:C	50	100	1	0.01035
10:50338967:G:A	50	100	0.99	0.2024
10:50339017:C:T	50	100	0.99	0.01906
10:50339038:T:C	50	100	0.99	0.01743
10:50339305:G:A	50	100	1	0.0285
10:50339745:G:A	49	100	0.98	0.2567
10:50339889:G:C	50	100	0.99	0.01743
10:50340863:C:T	50	100	1	0.01035
10:50340948:T:C	50	100	0.95	0.03776
10:50340990:G:A	50	100	0.87	0.02179
10:50341042:G:T	50	100	0.99	0.01416
10:50341744:T:C	50	100	0.98	0.1734
10:50341978:T:C	50	100	0.99	0.167
10:50342775:C:T	50	100	0.94	0.01416
10:50342889:C:G	50	100	0.98	0.4139
10:50342901:A:G	50	100	0.96	0.05392
10:50343359:T:G	50	100	0.99	0.01852
10:50343366:A:T	50	100	0.98	0.2375
10:50343947:A:G	50	100	0.98	0.4383
10:50344162:G:A	50	100	0.99	0.01743
10:50344579:C:G	50	98	0.99	0.1732
10:50344596:G:A	50	100	0.97	0.06826
10:50344730:G:T	50	100	0.97	0.02887
10:50345082:T:C	50	98	0.98	0.1732
10:50345101:A:C	50	100	0.98	0.2008
10:50345223:T:C	50	98	0.96	0.01852
10:50345414:G:A	50	100	0.97	0.02887
10:50345666:C:T	50	100	0.98	0.08261
10:50345800:G:A	50	100	0.98	0.4388
10:50345881:A:G	50	100	1	0.01961
10:50346556:T:C	50	100	0.86	0.01779
10:50346916:C:T	50	100	0.99	0.03595
10:50346963:G:C	50	100	1	0.01053
10:50347157:A:G	50	98	0.98	0.4394
10:50347217:C:T	50	100	0.9	0.06917
10:50347360:G:C	50	100	0.97	0.2013
10:50348035:T:C	50	100	0.98	0.161
10:50348496:A:T	50	98	0.9	0.04049
10:50348897:C:T	50	100	0.9	0.01761
10:50348925:G:A	50	100	1	0.01071
10:50349070:C:T	50	98	0.99	0.3528
10:50349168:A:T	50	100	0.97	0.4976
10:50349464:C:T	50	100	0.97	0.1658
10:50349615:G:A	50	100	0.94	0.2544
10:50350137:G:A	50	100	1	0.01071
10:50350181:C:T	50	100	0.98	0.1592
10:50350254:G:A	50	100	0.92	0.06917
10:50350355:A:C	50	100	0.87	0.07571
10:50350453:G:A	50	100	0.97	0.4947
10:50350465:A:G	50	100	1	0.01053
10:50350475:G:A	50	100	1	0.01053
10:50350656:G:A	50	100	1	0.01053
10:50350719:C:T	50	100	0.98	0.1545
10:50350740:T:C	50	98	0.96	0.1592
10:50350865:G:A	50	98	0.95	0.08224
10:50350987:A:G	50	100	0.97	0.4966
10:50350989:C:T	50	100	0.91	0.07026
10:50351747:C:T	50	98	0.99	0.02397
10:50352270:A:G	50	96	0.88	0.1703
10:50352803:T:C	50	100	1	0.01362
10:50352858:G:A	50	100	1	0.01943
10:50352860:C:G	50	100	0.95	0.07607
10:50352910:G:T	50	94	0.95	0.2222
10:50353020:C:G	50	100	0.99	0.0138
10:50353595:C:T	50	98	0.94	0.07516
10:50353706:A:G	50	98	0.97	0.1051
10:50353980:A:G	50	96	0.97	0.2407
10:50354103:A:G	49	81.6	0.94	0.1752
10:50354199:G:A	50	98	0.97	0.1178
10:50354427:T:C	50	98	0.97	0.1897
10:50354521:A:G	50	98	0.97	0.1885
10:50354524:G:T	50	100	0.97	0.03359
10:50354736:C:T	50	100	1	0.01198
10:50354841:G:A	50	100	1	0.01434
10:50354846:C:T	50	100	1	0.01434
10:50354847:A:G	50	100	1	0.01434
10:50354918:A:C	50	100	0.94	0.1313
10:50355042:C:T	50	96	0.98	0.2418
10:50355158:G:C	50	100	0.9	0.01779
10:50355165:T:A	50	100	0.94	0.09532
10:50355214:C:G	50	100	0.96	0.1162
10:50355419:C:T	50	100	0.92	0.01126
10:50355524:C:T	50	100	1	0.01543
10:50355542:C:T	50	100	1	0.01325
10:50355605:C:T	50	100	0.86	0.06082
10:50355730:G:A	50	98	0.96	0.191
10:50355962:C:T	50	100	1	0.02088
10:50356034:C:T	50	100	1	0.0118
10:50356047:C:T	50	100	1	0.01325
10:50356206:T:A	50	100	1	0.01652
10:50356220:C:A	50	100	0.94	0.01017
10:50356859:T:C	50	100	1	0.01144
10:50356872:T:A	50	100	0.9	0.1712
10:50356971:G:C	50	98	0.98	0.2424
10:50357440:G:T	50	100	1	0.0158
10:50357508:T:C	50	100	0.96	0.1407
10:50358022:G:A	50	98	0.81	0.02578
10:50358178:T:C	50	100	0.99	0.02088
10:50358205:A:T	50	100	0.97	0.4691
10:50359170:G:A	50	100	1	0.01344
10:50359286:A:G	50	100	0.98	0.1478
10:50359537:T:C	50	98	0.96	0.315
10:50359789:C:T	50	100	0.99	0.2113
10:50359926:T:C	50	100	0.99	0.1146
10:50360654:G:C	50	100	0.99	0.1734
10:50360852:A:G	50	100	1	0.4782
10:50361029:A:G	50	100	0.99	0.1156
10:50361470:G:A	50	100	0.99	0.03486
10:50361757:G:C	50	100	1	0.02578
10:50361919:T:C	50	100	1	0.1089
10:50362498:G:A	50	100	1	0.1097
10:50363113:G:A	50	100	0.99	0.289
10:50363296:G:A	50	100	0.63	0.01198
10:50363305:A:G	50	100	1	0.01979
10:50363819:A:G	50	100	1	0.1734
10:50364068:T:A	50	96	0.84	0.01652
10:50364303:G:C	50	100	0.99	0.4188
10:50364664:A:G	50	100	1	0.1752
10:50364708:C:T	50	100	1	0.3243
10:50364767:C:T	50	100	1	0.3045
10:50365162:A:C	49	98	1	0.1734
10:50365202:G:A	49	98	1	0.01434
10:50366501:C:A	50	100	1	0.01198
10:50366597:T:C	50	100	1	0.01452
10:50366789:C:T	50	100	1	0.3252
10:50367691:A:G	50	100	1	0.1752
10:50367723:C:T	50	100	1	0.331
10:50368488:C:G	50	100	1	0.02578
10:50368745:A:C	50	100	1	0.01144
10:50369026:A:G	50	100	1	0.2137
10:50369164:C:G	50	100	1	0.1659
10:50369222:G:A	50	100	1	0.01144
10:50369289:C:T	49	100	1	0.1073
10:50369497:G:C	50	100	1	0.02578
10:50369718:C:T	50	100	0.99	0.02106
10:50369726:A:G	50	100	0.98	0.1202
10:50369852:C:T	50	100	1	0.2894
10:50370204:C:A	50	100	1	0.01144
10:50370436:T:A	49	98	0.99	0.3214
10:50370448:A:C	50	100	1	0.281
10:50370695:C:T	50	100	1	0.1741
10:50371272:G:A	50	100	1	0.303
10:50371332:T:C	50	100	0.94	0.1153
10:50371407:A:G	50	100	1	0.3288
10:50371477:A:G	50	100	1	0.3286
10:50371690:C:T	50	100	1	0.02106
10:50371725:C:T	50	100	1	0.3286
10:50371808:C:T	50	100	1	0.3286
10:50371860:C:T	50	100	1	0.01434
10:50372026:C:T	50	100	1	0.3286
10:50372181:C:T	50	100	1	0.3292
10:50372233:G:A	50	100	1	0.3286
10:50372288:T:C	50	100	0.92	0.01924
10:50372422:C:T	50	100	0.98	0.0118
10:50372461:G:A	50	100	1	0.1071
10:50372470:G:A	50	100	1	0.3286
10:50372518:C:T	50	100	1	0.2211
10:50372530:G:T	50	100	1	0.3048
10:50372642:C:G	50	100	0.99	0.3061
10:50373023:A:G	50	100	1	0.03831
10:50373226:T:C	50	100	1	0.3286
10:50373243:G:A	50	100	1	0.2496
10:50373347:C:T	50	100	1	0.1151
10:50373355:A:G	50	100	0.97	0.02887
10:50373378:C:T	50	100	1	0.3286
10:50373834:A:G	50	100	0.99	0.1643
10:50373933:C:A	50	100	1	0.1151
10:50373938:T:C	50	100	1	0.2809
10:50374634:A:G	50	100	1	0.2137
10:50374779:A:G	50	98	0.83	0.01144
10:50375329:A:G	50	100	1	0.1102
10:50375455:G:A	50	100	1	0.1073
10:50375475:G:C	50	100	1	0.01144
10:50375477:G:T	50	100	1	0.01144
10:50375543:T:C	50	100	1	0.01162
10:50375699:C:G	50	100	1	0.3027
10:50375912:G:A	50	100	1	0.303
10:50375993:G:A	50	100	1	0.0118
10:50376402:T:C	50	100	1	0.2889
10:50376466:G:A	50	100	0.99	0.01216
10:50376505:C:T	50	100	1	0.01216
10:50376558:T:A	50	98	1	0.3028
10:50376765:T:C	50	100	1	0.01216
10:50376822:C:G	50	100	1	0.01144
10:50378162:C:T	50	100	1	0.01452
10:50378225:A:G	50	100	1	0.01144
10:50378603:A:G	50	100	1	0.01216
10:50378682:T:C	50	100	1	0.3025
10:50379309:C:T	50	100	0.99	0.2569
10:50379370:C:T	50	100	1	0.1149
10:50379757:T:A	50	100	1	0.01216
10:50379898:G:A	50	100	0.99	0.2186
10:50380107:A:G	50	100	1	0.3989
10:50380117:A:C	50	100	1	0.1153
10:50380238:A:G	50	100	0.99	0.4
10:50380310:G:A	49	100	1	0.3991
10:50380425:G:A	50	100	0.98	0.02124
10:50380535:C:T	50	100	1	0.01126
10:50380611:G:A	50	100	0.99	0.01144
10:50380938:C:G	50	100	0.99	0.2571
10:50381009:T:C	50	98	0.99	0.2881
10:50381165:C:A	50	100	1	0.2967
10:50381674:A:G	50	100	1	0.1779
10:50381984:T:C	50	100	0.99	0.3889
10:50382011:C:T	50	100	0.99	0.4096
10:50384287:G:T	50	98	0.98	0.01089
10:50384387:C:T	48	100	1	0.179
10:50384669:C:T	50	98	0.99	0.08188
10:50384792:C:T	50	100	0.98	0.03867
10:50384830:G:C	50	100	0.99	0.08152
10:50384899:T:C	50	100	0.99	0.08152
10:50384990:C:T	50	100	0.99	0.08152
10:50385125:G:C	50	100	0.99	0.08152
10:50385267:G:A	50	100	0.99	0.08134
10:50385284:C:T	50	100	0.99	0.08134
10:50385515:A:C	50	100	0.87	0.0236
10:50385657:C:T	50	100	0.95	0.03377
10:50385749:A:G	50	100	0.99	0.0817
10:50386133:A:G	50	100	1	0.1781
10:50386632:C:T	50	100	0.99	0.1826
10:50386790:A:C	50	100	0.98	0.08515
10:50387473:C:T	50	100	1	0.01289
10:50387488:C:T	50	100	0.98	0.03867
10:50388472:A:T	47	100	1	0.01126
10:50388668:C:T	50	100	1	0.01325
10:50388982:G:C	50	100	0.98	0.07498
10:50389320:G:A	50	100	0.96	0.07807
10:50389477:C:T	50	100	1	0.01126
10:50389505:T:C	50	100	0.99	0.2903
10:50389818:T:A	50	100	0.99	0.0837
10:50390086:T:C	50	100	0.99	0.08134
10:50390859:C:T	50	100	0.99	0.1836
10:50390882:C:T	50	100	0.99	0.3725
10:50391305:T:C	50	100	0.98	0.04285
10:50391429:T:C	50	100	1	0.01126
10:50391625:G:A	50	100	0.98	0.03867
10:50391886:A:G	50	100	1	0.01307
10:50391911:G:C	50	100	1	0.2905
10:50391990:A:G	50	100	0.97	0.04267
10:50391991:C:T	50	100	0.99	0.3974
10:50392076:C:T	50	100	0.89	0.02487
10:50392136:G:C	50	100	0.98	0.03867
10:50392300:T:G	50	100	1	0.01126
10:50393013:C:A	50	100	0.99	0.1743
10:50393354:A:G	50	100	1	0.1781
10:50393381:C:T	50	100	1	0.1082
10:50393678:A:C	50	100	1	0.1984
10:50393722:G:A	50	98	0.99	0.02633
10:50394027:T:C	50	100	1	0.1563
10:50394757:G:A	50	100	1	0.02487
10:50394893:A:G	50	98	1	0.2852
10:50395529:G:A	50	100	1	0.01289
10:50395691:T:C	50	100	1	0.12
10:50395852:G:C	50	100	1	0.02505
10:50395996:C:G	50	100	1	0.02106
10:50396526:G:A	50	100	1	0.01743
10:50396917:C:A	50	100	1	0.2921
10:50396994:G:C	50	100	0.99	0.03867
10:50397149:A:T	50	100	1	0.1781
10:50397174:T:C	50	100	1	0.01344
10:50397951:C:T	50	100	0.98	0.108
10:50398175:C:T	50	100	1	0.108
10:50398623:A:G	50	100	1	0.1176
10:50398778:G:T	50	100	0.99	0.08061
10:50398831:C:T	50	100	1	0.03395
10:50399086:C:T	50	100	0.98	0.1182
10:50399165:T:C	50	100	0.79	0.01035
10:50399421:A:G	50	100	1	0.291
10:50399732:G:A	50	100	0.99	0.1877
10:50399771:G:C	50	100	1	0.02124
10:50400448:T:C	47	85.1	0.97	0.183
10:50401013:A:T	50	100	1	0.4109
10:50401074:C:T	50	100	0.98	0.03413
10:50401102:A:G	50	100	1	0.1886
10:50401313:T:G	50	100	1	0.03649
10:50401487:C:A	50	100	1	0.1777
10:50402231:T:C	50	100	0.99	0.1843
10:50402493:C:T	50	100	1	0.2215
10:50402989:G:A	50	100	1	0.1859
10:50403012:A:T	50	100	1	0.01906
10:50403031:C:T	50	100	1	0.1828
10:50403608:C:T	50	100	1	0.03395
10:50403771:T:A	50	100	1	0.1202
10:50404231:G:T	50	100	0.97	0.1854
10:50404825:A:T	50	100	1	0.2215
10:50405020:G:A	50	100	0.92	0.06627
10:50405158:C:T	50	100	1	0.01289
10:50405809:G:A	50	100	1	0.01126
10:50406331:G:A	50	100	1	0.02106
10:50407044:C:T	50	100	1	0.1852
10:50407247:C:T	50	100	1	0.01289
10:50407533:C:T	50	100	0.98	0.1665
10:50407682:T:C	50	100	1	0.1776
10:50407731:A:C	50	100	0.97	0.01416
10:50408358:T:C	50	100	1	0.01289
10:50408440:A:C	50	100	1	0.03395
10:50408444:A:C	50	100	1	0.1979
10:50408455:A:C	48	100	1	0.01289
10:50408456:C:A	44	90.9	0.99	0.1095
10:50408461:T:A	46	95.7	1	0.2199
10:50408988:T:C	50	100	1	0.03395
10:50409014:T:C	50	100	1	0.02288
10:50409094:A:G	50	100	1	0.2927
10:50409124:C:T	50	100	1	0.03885
10:50409577:A:G	50	100	1	0.01289
10:50409611:T:C	50	100	1	0.1776
10:50409664:A:T	50	100	1	0.1774
10:50410273:G:C	50	100	1	0.03395
10:50410684:C:T	50	100	1	0.1852
10:50410709:T:C	50	100	1	0.03395
10:50410990:T:C	50	100	1	0.1776
10:50411005:C:A	50	100	1	0.1854
10:50411063:C:T	50	100	1	0.03631
10:50411324:C:A	50	100	1	0.03395
10:50411374:T:G	50	100	1	0.02106
10:50411738:G:T	50	100	1	0.2934
10:50411772:C:T	50	100	1	0.01289
10:50411955:A:C	50	100	1	0.01017
10:50412221:A:G	50	100	1	0.2907
10:50413446:G:A	50	100	1	0.1852
10:50413578:G:T	50	100	1	0.1774
10:50413671:G:A	50	100	0.99	0.1843
10:50414722:T:A	50	100	1	0.02106
10:50414858:T:A	50	100	1	0.03486
10:50414866:T:C	50	100	1	0.03486
10:50414990:C:G	50	100	1	0.1202
10:50415185:A:C	50	100	1	0.1777
10:50415233:T:C	50	100	1	0.03486
10:50415269:C:A	50	100	1	0.01344
10:50415296:T:A	50	100	1	0.02142
10:50415319:A:G	50	100	1	0.03486
10:50415820:C:T	50	100	1	0.1852
10:50415924:C:T	50	100	1	0.1082
10:50416024:C:A	50	100	1	0.293
10:50416071:A:G	50	100	1	0.1814
10:50416157:G:C	50	100	1	0.1854
10:50416179:T:C	50	98	1	0.1854
10:50416408:A:C	50	100	0.99	0.01289
10:50416668:C:G	50	100	0.94	0.01253
10:50417184:T:C	50	100	1	0.12
10:50417546:A:G	50	100	0.99	0.12
10:50417555:A:G	50	100	1	0.1854
10:50417742:A:G	50	100	0.98	0.01289
10:50417852:A:G	50	100	1	0.01362
10:50417935:T:G	50	100	1	0.03686
10:50418703:G:A	50	100	0.99	0.1854
10:50418790:A:C	50	100	1	0.03813
10:50418827:G:A	50	100	1	0.118
10:50418832:G:A	50	100	1	0.1069
10:50419361:T:G	50	100	1	0.03885
10:50419694:A:G	50	100	1	0.01126
10:50420200:T:C	50	100	1	0.01253
10:50420201:C:T	50	100	1	0.01253
10:50420291:A:G	50	100	0.99	0.0285
10:50420356:G:A	50	100	0.99	0.185
10:50420540:A:C	50	100	1	0.03867
10:50420663:C:T	50	100	0.98	0.1745
10:50421291:T:A	50	100	1	0.1086
10:50421465:A:T	50	100	0.98	0.175
10:50422552:T:C	50	100	1	0.1086
10:50423167:G:A	50	100	0.99	0.1846
10:50423278:T:C	50	100	1	0.03649
10:50423304:T:C	50	100	0.99	0.3152
10:50423890:C:T	50	100	1	0.01126
10:50424012:C:T	50	100	1	0.1565
10:50424183:G:A	50	100	0.99	0.1772
10:50424388:G:A	50	100	0.95	0.01471
10:50424775:A:G	50	100	0.99	0.1196
10:50424830:T:C	50	98	0.94	0.07625
10:50425366:T:C	50	100	0.99	0.3945
10:50425563:A:C	50	100	1	0.1777
10:50425720:G:A	50	100	1	0.01126
10:50425747:C:T	50	100	0.99	0.1289
10:50426336:T:C	50	100	0.99	0.2807
10:50426463:C:G	50	100	1	0.1754
10:50426486:T:G	50	100	1	0.01253
10:50426608:T:C	50	100	0.99	0.1761
10:50426634:G:A	50	100	1	0.03831
10:50426716:C:T	50	100	0.98	0.1857
10:50427208:C:T	50	100	1	0.03649
10:50427375:T:G	50	96	0.97	0.3651
10:50427544:A:G	50	98	0.98	0.1616
10:50428175:C:T	50	100	0.99	0.1692
10:50428253:C:T	50	100	0.99	0.207
10:50429589:C:A	50	98	0.99	0.1554
10:50429882:T:C	50	100	0.98	0.1325
10:50430565:A:T	50	100	0.99	0.1527
10:50431535:G:A	50	100	1	0.2053
10:50432021:C:T	50	100	0.99	0.1525
10:50433106:G:C	50	100	0.99	0.345
10:50433573:G:A	50	100	0.97	0.1374
10:50433890:C:T	50	100	1	0.2052
10:50434017:C:T	50	98	0.99	0.1525
10:50434330:C:G	50	100	1	0.1667
10:50434498:C:A	50	100	1	0.1218
10:50434738:A:G	50	100	1	0.2046
10:50436025:G:A	50	100	1	0.167
10:50436138:T:C	50	98	1	0.04648
10:50436298:G:A	50	100	1	0.04648
10:50436709:G:A	50	100	0.97	0.01416
10:50436829:C:G	50	98	0.88	0.01797
10:50436889:T:C	50	100	1	0.03431
10:50437081:T:C	50	100	0.93	0.06046
10:50437185:C:A	50	100	1	0.155
10:50437435:C:G	50	100	1	0.155
10:50437469:C:A	50	100	0.99	0.1678
10:50437638:C:T	50	100	1	0.4855
10:50438087:G:A	50	98	1	0.3578
10:50438213:G:A	50	100	0.99	0.1599
10:50438256:A:G	50	100	1	0.4864
10:50438969:C:T	50	100	1	0.1601
10:50439088:T:G	50	100	1	0.3277
10:50439336:C:T	50	100	1	0.4864
10:50439428:A:T	50	100	1	0.1166
10:50439436:A:G	50	100	1	0.3277
10:50440262:A:G	50	100	1	0.1547
10:50440275:A:T	50	94	0.96	0.1133
10:50440277:T:A	49	100	0.92	0.0472
10:50440294:T:A	50	94	0.99	0.4523
10:50440506:G:A	50	100	1	0.4869
10:50440580:A:G	50	100	1	0.4869
10:50441132:T:C	50	100	0.85	0.0158
10:50441174:C:T	50	100	1	0.1915
10:50441407:C:T	50	100	1	0.1915
10:50441503:G:T	50	100	1	0.1663
10:50441738:A:G	50	100	0.98	0.1458
10:50441992:G:T	50	100	1	0.4664
10:50442100:G:A	50	100	1	0.1656
10:50442359:T:C	50	100	1	0.467
10:50442565:C:T	50	100	1	0.1552
10:50443000:A:G	50	100	1	0.1601
10:50443025:G:A	50	100	0.93	0.05937
10:50443137:G:C	50	100	1	0.124
10:50443470:T:C	50	100	1	0.4686
10:50443471:G:A	50	100	1	0.4691
10:50444176:A:G	50	100	1	0.01053
10:50444327:G:A	50	100	1	0.1601
10:50445003:A:G	50	100	0.98	0.1458
10:50445044:G:C	50	100	1	0.01452
10:50445050:G:T	50	100	1	0.1656
10:50445233:T:C	50	100	1	0.4664
10:50445386:T:C	50	100	1	0.1084
10:50445590:C:T	50	100	1	0.1084
10:50445675:C:T	50	100	1	0.159
10:50445951:T:G	50	100	0.98	0.1458
10:50445970:C:T	50	100	0.91	0.02033
10:50446067:C:T	50	100	1	0.1552
10:50446090:T:C	50	100	1	0.4666
10:50446120:C:A	50	100	1	0.04593
10:50446136:T:C	50	100	1	0.1676
10:50446196:T:C	50	100	1	0.4666
10:50446308:C:T	50	100	0.98	0.1458
10:50446333:T:C	50	100	1	0.1676
10:50446618:A:C	50	98	1	0.4688
10:50446871:T:C	50	100	1	0.1599
10:50447154:G:A	50	100	0.92	0.01652
10:50447313:C:A	50	100	0.96	0.03522
10:50447437:T:G	50	100	0.99	0.1245
10:50447465:A:G	50	98	1	0.01053
10:50447554:T:C	50	100	1	0.4688
10:50447629:T:C	50	100	1	0.1084
10:50447664:C:T	50	100	0.95	0.1082
10:50448613:G:A	50	100	1	0.1676
10:50448719:G:C	50	96	0.98	0.1447
10:50448721:G:C	50	96	0.98	0.1447
10:50448933:T:G	50	100	1	0.1678
10:50448949:T:C	50	100	1	0.4686
10:50449045:A:C	50	100	1	0.03885
10:50449141:A:C	50	100	1	0.1681
10:50449242:G:C	50	100	1	0.3597
10:50449608:G:C	50	100	1	0.1082
10:50449629:T:G	50	100	1	0.3711
10:50449820:C:T	50	96	0.87	0.07952
10:50449923:G:A	50	100	0.99	0.108
10:50450397:T:C	50	100	1	0.4668
10:50451308:A:G	50	100	1	0.4671
10:50451911:T:C	50	100	0.99	0.03341
10:50451937:C:T	50	100	1	0.01743
10:50452549:G:A	50	100	0.99	0.1619
10:50452964:T:C	50	100	0.95	0.0167
10:50453029:G:A	50	98	1	0.467
10:50453106:A:G	50	100	0.99	0.457
10:50453319:A:C	50	100	0.99	0.1685
10:50453610:T:C	50	100	0.99	0.4595
10:50453634:G:A	50	100	1	0.467
10:50454879:G:C	50	100	1	0.3656
10:50454907:T:C	50	100	1	0.04648
10:50455160:T:C	50	100	0.95	0.03322
10:50455770:G:A	50	100	0.99	0.02614
10:50456239:T:C	50	100	0.98	0.1442
10:50456663:C:A	50	100	0.98	0.1271
10:50456720:A:C	50	100	0.99	0.1685
10:50459119:T:C	50	100	1	0.03268
10:50459135:C:T	50	100	1	0.03903
10:50459407:A:G	50	100	0.98	0.1391
10:50459489:C:T	50	100	0.99	0.1609
10:50459760:T:C	50	100	0.95	0.03214
10:50459793:G:A	50	100	1	0.116
10:50460486:G:A	50	100	1	0.1247
10:50460641:A:G	50	100	0.85	0.03558
10:50460660:C:T	50	100	0.99	0.2222
10:50460854:C:T	50	100	0.95	0.03395
10:50461260:G:A	50	100	0.99	0.2809
10:50461333:G:C	50	100	0.96	0.03885
10:50462082:C:T	50	100	1	0.01743
10:50462589:T:C	50	100	0.98	0.03286
10:50462845:T:C	50	100	0.99	0.1062
10:50463388:T:C	50	100	1	0.1253
10:50463393:A:G	50	98	1	0.1768
10:50464010:G:C	50	100	0.98	0.1304
10:50464631:G:A	50	100	0.84	0.0167
10:50464902:C:T	49	100	0.99	0.2816
10:50465436:A:G	50	100	1	0.1767
10:50465572:A:G	50	100	1	0.2631
10:50465859:C:A	50	100	1	0.01162
10:50467126:G:A	50	100	0.99	0.03486
10:50467192:G:T	50	100	1	0.3729
10:50467572:C:T	50	100	0.97	0.063
10:50467888:G:A	50	100	0.98	0.1235
10:50468052:A:C	50	100	0.99	0.1685
10:50468861:C:A	50	100	0.98	0.1258
10:50469662:T:C	50	100	1	0.3731
10:50469793:T:C	50	100	0.91	0.03867
10:50469816:G:A	50	100	0.86	0.01089
10:50470039:C:T	50	100	1	0.01743
10:50470083:T:C	50	100	1	0.03849
10:50470612:G:C	50	98	1	0.1247
10:50470791:C:T	50	100	1	0.01507
10:50471969:C:A	50	100	0.99	0.2845
10:50472384:T:A	50	100	0.71	0.01489
10:50472934:A:G	50	100	1	0.3862
10:50472987:T:C	50	100	0.98	0.1064
10:50473266:C:A	50	100	1	0.03849
10:50474511:T:C	50	100	1	0.03431
10:50475144:A:C	50	100	0.99	0.3862
10:50475415:T:C	50	100	1	0.03831
10:50475577:T:G	50	100	0.99	0.1779
10:50475691:G:A	50	100	0.95	0.03776
10:50475773:T:G	50	100	1	0.1607
10:50476017:C:T	49	100	1	0.1164
10:50476347:G:C	49	100	1	0.155
10:50476677:A:T	50	100	1	0.3869
10:50476797:G:A	50	100	0.98	0.1236
10:50477103:A:G	50	100	0.86	0.01053
10:50477192:G:A	50	100	0.98	0.03286
10:50477528:C:T	50	100	1	0.1155
10:50477529:G:A	50	100	0.98	0.08406
10:50477947:C:T	50	100	0.95	0.03776
10:50478081:G:A	50	100	0.98	0.1231
10:50478621:G:A	50	100	1	0.1164
10:50479472:T:C	50	100	1	0.1253
10:50479563:C:T	50	100	1	0.1118
10:50479830:T:A	50	100	0.99	0.2159
10:50480124:T:C	50	100	0.97	0.1255
10:50480178:A:G	50	100	0.95	0.01543
10:50480275:C:T	50	100	0.98	0.1238
10:50480377:A:T	50	100	0.99	0.1064
10:50480392:A:G	50	96	0.99	0.3379
10:50480462:A:T	50	100	0.98	0.08642
10:50480472:T:C	50	100	1	0.2128
10:50480852:G:C	50	100	1	0.03922
10:50481432:T:C	50	100	0.99	0.1066
10:50481516:C:T	50	100	0.68	0.0158
10:50481543:T:C	50	100	0.97	0.1255
10:50481872:T:C	50	98	1	0.278
10:50482102:A:G	50	100	1	0.1255
10:50483116:A:G	50	98	0.99	0.2121
10:50483517:G:A	50	100	1	0.1247
10:50483762:T:C	50	100	1	0.1247
10:50484211:A:G	50	100	0.95	0.03794
10:50485318:A:G	50	100	1	0.1253
10:50485698:G:A	50	98	1	0.2217
10:50485832:A:G	50	100	1	0.1064
10:50486383:C:T	50	98	1	0.1943
10:50486426:T:C	50	100	1	0.1253
10:50486674:A:G	50	100	1	0.1064
10:50487570:G:A	50	100	0.99	0.4704
10:50487771:T:C	50	98	1	0.4021
10:50488040:G:A	46	100	1	0.03413
10:50488822:T:G	50	100	0.95	0.03195
10:50488884:A:C	50	100	0.95	0.03195
10:50489199:T:C	50	100	1	0.3811
10:50489331:G:A	50	100	0.99	0.0354
10:50489627:A:T	50	100	0.95	0.03794
10:50489953:G:A	50	100	0.9	0.0797
10:50489988:A:G	50	100	1	0.1097
10:50490887:A:G	50	100	1	0.03903
10:50490893:A:G	50	100	0.99	0.1066
10:50492137:T:G	50	100	1	0.3813
10:50492180:A:G	50	100	1	0.01743
10:50492524:G:A	50	100	0.97	0.01779
10:50492708:T:C	50	100	0.95	0.03794
10:50493877:A:T	50	100	1	0.1759
10:50494083:G:A	50	100	0.94	0.01144
10:50494294:T:A	50	100	1	0.1213
10:50494320:A:G	50	100	0.99	0.03958
10:50494583:A:G	50	100	0.99	0.1563
10:50494863:T:C	50	100	0.91	0.1064
10:50495071:T:C	47	97.9	0.99	0.1369
10:50495075:A:C	49	95.9	0.98	0.1367
10:50495077:A:C	49	85.7	0.97	0.1035
10:50495102:C:A	42	85.7	0.97	0.3638
10:50495263:A:G	44	97.7	1	0.1207
10:50495474:G:A	50	100	0.99	0.1656
10:50495494:T:C	50	100	1	0.1207
10:50495587:A:C	50	98	1	0.3684
10:50496407:A:G	50	98	0.99	0.3738
10:50496623:A:C	50	98	1	0.3635
10:50497142:C:T	50	100	1	0.1761
10:50497750:C:T	50	100	1	0.01035
10:50498241:A:C	50	100	0.96	0.01416
10:50498346:C:T	50	100	0.99	0.4423
10:50498764:T:C	50	100	0.95	0.03195
10:50498888:T:C	50	100	1	0.1253
10:50498938:C:T	50	100	0.99	0.4481
10:50499548:T:C	50	98	0.99	0.3818
10:50499653:T:C	50	98	0.99	0.3499
10:50499836:C:A	50	100	0.83	0.01616
10:50499981:A:G	50	96	0.98	0.1035
10:50499982:C:T	50	94	0.98	0.1756
10:50499983:A:T	50	100	0.96	0.06536
10:50500034:A:C	50	100	0.95	0.03976
10:50500102:A:C	50	98	0.99	0.3787
10:50500128:A:G	50	100	0.98	0.1598
10:50500638:G:A	50	100	1	0.4584
10:50500900:T:C	50	98	0.99	0.1316
10:50501460:T:C	50	100	1	0.3624
10:50502349:A:G	50	98	0.99	0.2229
10:50502568:T:A	50	100	1	0.1058
10:50502708:T:C	50	98	0.99	0.3756
10:50502973:T:C	50	100	1	0.2121
10:50503547:T:C	50	100	1	0.04539
10:50503972:G:A	50	100	0.99	0.4341
10:50504150:T:G	50	100	1	0.3615
10:50504481:A:G	50	100	0.95	0.03776
10:50504677:C:T	50	100	0.95	0.03776
10:50505358:G:T	50	100	0.99	0.1723
10:50505505:C:T	50	100	1	0.2515
10:50505698:T:C	50	100	0.99	0.1258
10:50505831:A:G	50	100	1	0.1062
10:50505849:C:T	50	100	0.99	0.1258
10:50505871:C:T	50	100	1	0.173
10:50506097:T:G	50	100	1	0.1062
10:50506386:C:T	50	100	1	0.04394
10:50506451:A:T	50	98	0.99	0.1285
10:50506670:C:G	50	100	0.98	0.09296
10:50506927:G:A	50	98	0.99	0.1318
10:50507027:A:C	50	98	0.99	0.4172
10:50507245:G:A	50	100	0.8	0.01035
10:50507460:G:A	50	100	1	0.1732
10:50507634:T:C	50	100	1	0.3618
10:50507823:A:G	50	100	1	0.1817
10:50507855:C:T	50	100	1	0.2436
10:50508143:G:A	50	100	1	0.0443
10:50508289:G:T	50	98	0.99	0.1313
10:50508541:C:T	50	100	1	0.01144
10:50508698:C:A	50	100	1	0.04412
10:50508812:A:T	50	100	1	0.4646
10:50509552:G:A	50	100	1	0.04394
10:50509726:A:G	50	100	0.99	0.1754
10:50510154:T:C	50	100	0.99	0.3052
10:50510871:T:C	50	100	1	0.0443
10:50511366:C:T	50	100	1	0.3562
10:50511529:A:T	50	98	0.99	0.2587
10:50511625:T:C	50	100	0.96	0.1529
10:50511710:T:C	50	100	1	0.175
10:50512247:C:T	50	100	1	0.4595
10:50513716:T:C	50	100	1	0.1757
10:50513966:A:C	50	100	1	0.185
10:50514353:G:C	50	100	0.99	0.1264
10:50514775:G:A	50	100	1	0.185
10:50515089:A:G	50	100	0.96	0.02687
10:50515211:G:A	50	98	0.98	0.1316
10:50515253:G:A	50	100	1	0.0443
10:50516325:A:G	50	100	0.98	0.1156
10:50517640:G:A	50	100	0.99	0.4573
10:50517848:G:A	50	100	1	0.1748
10:50518425:T:A	50	100	0.99	0.1821
10:50518519:T:C	50	98	0.99	0.2584
10:50518947:C:T	50	100	0.99	0.1752
10:50518988:C:T	50	96	0.99	0.4524
10:50519365:A:T	50	100	1	0.04412
10:50519575:C:T	50	100	1	0.04593
10:50519590:G:C	50	100	0.99	0.1109
10:50519668:C:A	50	100	0.99	0.4679
10:50519720:C:T	50	98	0.98	0.1305
10:50519742:T:C	50	100	1	0.1258
10:50520161:G:A	50	100	0.99	0.01507
10:50520257:G:A	50	100	0.8	0.02469
10:50520560:C:T	50	100	1	0.04593
10:50521029:C:T	50	100	1	0.185
10:50521034:A:G	50	100	0.95	0.03794
10:50521272:A:G	50	100	0.98	0.1049
10:50521776:C:T	50	100	0.95	0.03195
10:50521849:C:T	50	100	0.98	0.469
10:50523144:A:T	50	98	0.97	0.4203
10:50523331:G:C	50	98	0.98	0.2702
10:50523840:A:G	50	100	0.99	0.03903
10:50523891:G:A	50	100	0.96	0.02723
10:50524137:T:G	50	100	0.92	0.09023
10:50524672:G:A	50	100	0.96	0.167
10:50525015:C:T	50	100	1	0.01035
10:50525320:G:A	50	100	0.89	0.01961
10:50525751:A:G	50	98	0.98	0.2972
10:50525886:C:T	50	100	1	0.1391
10:50526750:G:C	50	100	0.99	0.3569
10:50526795:G:A	50	100	1	0.1166
10:50527061:C:A	50	96	0.97	0.06336
10:50527198:G:C	50	100	1	0.1334
10:50528032:A:C	50	100	1	0.1162
10:50528088:T:C	50	100	0.98	0.2384
10:50529276:C:G	50	100	0.99	0.04611
10:50529343:C:T	50	100	1	0.06954
10:50529904:T:C	50	100	1	0.06155
10:50529931:G:A	50	100	1	0.1347
10:50530242:C:T	50	100	0.98	0.1171
10:50530587:C:A	50	100	1	0.02669
10:50530595:C:T	50	100	1	0.1164
10:50531462:C:A	50	100	1	0.3584
10:50531612:C:T	50	100	1	0.1164
10:50531848:T:C	50	100	1	0.1345
10:50532010:G:A	50	98	0.98	0.1806
10:50532097:G:A	50	100	1	0.3451
10:50532160:T:C	50	100	0.96	0.02814
10:50532573:G:A	50	100	1	0.169
10:50532769:G:A	50	100	0.99	0.1694
10:50532887:A:G	50	100	1	0.1162
10:50533263:T:G	50	100	1	0.06572
10:50533336:C:T	50	100	1	0.06572
10:50533384:T:C	50	100	1	0.02596
10:50533884:G:A	50	100	0.88	0.02741
10:50533977:G:C	50	100	0.89	0.02723
10:50534001:A:G	50	100	0.94	0.02996
10:50534547:A:G	50	100	1	0.05773
10:50534555:G:A	50	100	0.89	0.02723
10:50534675:T:C	50	100	0.94	0.02977
10:50535604:G:A	50	100	1	0.1687
10:50535694:C:T	50	100	1	0.06572
10:50535725:G:A	50	98	1	0.3509
10:50535966:T:C	50	100	1	0.3515
10:50536387:A:G	50	100	1	0.3524
10:50537075:T:C	50	100	1	0.2636
10:50537242:C:T	50	100	0.99	0.2638
10:50537368:C:T	50	100	1	0.2633
10:50537442:T:C	50	100	1	0.03105
10:50537456:T:G	50	100	0.99	0.08206
10:50537593:C:G	50	100	1	0.1162
10:50538223:C:T	50	100	1	0.3457
10:50538374:C:T	50	100	0.98	0.1821
10:50538474:A:G	50	100	0.82	0.0285
10:50538537:G:A	50	100	1	0.346
10:50538623:A:G	50	100	0.99	0.02814
10:50538674:G:A	50	100	1	0.169
10:50538907:G:C	50	100	0.99	0.01126
10:50538939:T:C	50	100	1	0.01107
10:50539093:C:A	50	100	1	0.1164
10:50539235:T:C	50	98	1	0.3479
10:50539512:T:G	50	100	0.99	0.3448
10:50540432:T:C	50	100	1	0.3448
10:50540487:C:G	50	100	0.99	0.3451
10:50541662:G:A	50	100	0.97	0.1162
10:50541772:C:T	50	100	0.99	0.2634
10:50541808:G:A	50	100	0.99	0.136
10:50541899:G:A	50	100	1	0.1164
10:50541930:G:A	50	100	1	0.2631
10:50542191:G:A	50	100	0.99	0.2496
10:50542594:G:C	50	100	1	0.02233
10:50542670:T:C	50	100	1	0.2634
10:50542822:G:A	50	100	1	0.3442
10:50543500:C:T	49	100	1	0.01816
10:50543967:T:C	50	100	1	0.2504
10:50544220:G:A	50	100	1	0.136
10:50544283:G:C	50	100	0.99	0.01162
10:50544420:T:C	50	100	1	0.01652
10:50544520:T:C	50	100	1	0.345
10:50545164:T:C	50	100	1	0.01979
10:50545322:T:C	50	100	1	0.3575
10:50545526:C:T	50	100	0.97	0.05828
10:50545799:G:A	50	98	0.92	0.0797
10:50545991:T:C	50	100	0.99	0.06609
10:50546293:G:A	50	100	0.99	0.4214
10:50547138:C:G	50	100	0.98	0.1814
10:50547555:C:G	50	100	1	0.2495
10:50548783:G:A	50	100	1	0.2631
10:50549334:A:G	50	100	0.98	0.15310000000000001
10:50549620:A:C	50	100	0.99	0.4493
10:50549644:A:C	50	100	0.99	0.116
10:50549646:G:A	50	100	1	0.01888
10:50549943:C:T	50	100	0.99	0.1138
10:50549996:C:G	50	100	1	0.2631
10:50550585:G:A	50	98	0.85	0.0492
10:50550661:T:C	50	100	0.96	0.116
10:50551330:C:T	50	100	1	0.2631
10:50551386:A:G	50	98	1	0.25
10:50551582:G:A	50	100	1	0.2627
10:50552381:T:G	50	100	0.99	0.1153
10:50552382:A:G	50	100	0.94	0.02977
10:50552733:A:C	50	100	0.95	0.02269
10:50553148:C:T	50	100	0.99	0.01253
10:50553350:G:A	50	100	0.98	0.1816
10:50554042:C:T	50	100	1	0.2623
10:50554653:C:T	50	100	0.96	0.02033
10:50555001:C:T	50	100	1	0.2623
10:50555259:C:T	50	100	1	0.274
10:50555668:A:C	50	100	1	0.274
10:50556120:G:T	50	100	0.99	0.1153
10:50556152:C:T	50	100	1	0.2513
10:50556712:C:T	50	100	0.98	0.1429
10:50556830:C:G	50	100	0.99	0.1133
10:50557088:T:G	50	100	1	0.0581
10:50557121:C:T	50	100	0.94	0.02959
10:50558286:C:G	50	100	1	0.01688
10:50558612:C:T	50	100	0.99	0.1155
10:50559584:C:T	50	100	1	0.01725
10:50559757:C:T	50	100	1	0.2622
10:50560071:A:T	50	98	1	0.2738
10:50560099:T:C	50	100	1	0.02905
10:50560313:A:G	48	100	1	0.05792
10:50560348:A:C	48	97.9	1	0.2745
10:50560510:T:A	50	100	0.94	0.01253
10:50560599:G:A	50	100	1	0.2741
10:50560795:G:A	50	100	0.95	0.02033
10:50561056:G:C	50	100	1	0.09695
10:50561423:C:T	50	100	1	0.01725
10:50561618:C:T	50	100	1	0.2745
10:50561858:A:G	50	100	0.99	0.1356
10:50561979:T:C	50	100	1	0.02324
10:50562287:T:C	50	96	1	0.344
10:50562357:C:T	36	94.4	0.9	0.03631
10:50562366:A:G	36	75	0.78	0.1095
10:50562443:C:T	50	100	0.92	0.01235
10:50562746:A:G	50	100	0.95	0.2642
10:50563099:T:G	50	100	0.99	0.3562
10:50563732:G:A	50	100	0.96	0.01743
10:50563738:G:T	47	100	0.99	0.3135
10:50563776:T:C	50	100	1	0.01725
10:50564035:T:C	50	100	1	0.06645
10:50564149:C:T	50	100	0.98	0.1808
10:50564502:G:A	50	100	0.99	0.1253
10:50565302:T:G	50	100	0.98	0.08805
10:50565321:T:C	50	100	1	0.05792
10:50565953:T:C	50	98	0.95	0.1333
10:50566158:A:G	50	98	0.99	0.4564
10:50566525:G:A	50	98	1	0.4517
10:50567294:C:T	50	100	1	0.1981
10:50567317:C:T	50	100	1	0.01761
10:50567592:G:A	50	100	1	0.05701
10:50567649:T:C	50	100	1	0.1402
10:50567727:A:G	50	100	1	0.1403
10:50568201:T:C	50	100	1	0.02705
10:50568670:A:C	50	100	1	0.2761
10:50568695:G:T	50	100	1	0.3807
10:50569094:T:C	50	100	1	0.01834
10:50569174:G:T	50	100	1	0.0679
10:50569199:G:A	50	100	1	0.01834
10:50569427:T:C	50	100	1	0.06663
10:50570194:C:G	50	100	0.9	0.02197
10:50570592:A:T	50	100	1	0.268
10:50570658:G:A	50	100	0.99	0.09332
10:50571471:C:T	50	100	1	0.3484
10:50571521:C:T	50	100	1	0.441
10:50571643:A:T	50	98	1	0.1403
10:50571782:C:T	50	100	0.97	0.01398
10:50571786:C:T	50	98	0.97	0.01434
10:50572122:T:A	50	100	0.94	0.03086
10:50573309:T:C	50	100	1	0.02324
10:50573827:T:C	50	100	1	0.06645
10:50574271:A:C	50	100	1	0.06645
10:50574571:A:G	50	100	1	0.08279
10:50574828:G:C	50	100	0.99	0.2277
10:50574951:G:A	48	95.8	1	0.1407
10:50575025:A:G	50	96	0.99	0.4417
10:50575395:T:C	50	100	1	0.08279
10:50575641:T:C	50	100	0.99	0.02869
10:50575886:G:C	50	100	1	0.4867
10:50575908:T:C	50	100	1	0.08279
10:50576896:A:T	50	100	1	0.09241
10:50576983:T:C	50	100	0.8	0.01144
10:50577473:G:A	50	98	0.95	0.02669
10:50577646:T:C	50	100	1	0.09241
10:50578260:C:T	50	100	1	0.08279
10:50578340:A:G	50	100	0.98	0.1458
10:50578511:A:G	50	100	1	0.08279
10:50578586:G:A	50	100	1	0.08279
10:50578864:T:C	50	100	1	0.08279
10:50579050:A:G	50	100	1	0.3415
10:50579263:A:G	50	100	1	0.09241
10:50580020:G:A	50	100	1	0.09241
10:50580427:C:A	50	100	1	0.3747
10:50580577:G:C	50	100	1	0.02996
10:50580931:A:G	50	100	1	0.3502
10:50580982:A:G	50	100	1	0.09713
10:50581120:G:A	50	100	1	0.3473
10:50582022:G:A	50	100	0.99	0.04557
10:50582170:G:A	50	100	1	0.2758
10:50582432:C:A	50	100	1	0.09749
10:50582556:T:C	50	100	1	0.09749
10:50582639:C:T	50	100	0.99	0.04557
10:50582765:A:G	50	100	1	0.09368
10:50582921:G:A	50	100	0.99	0.02869
10:50582988:A:C	50	100	0.99	0.04484
10:50583333:G:A	50	100	1	0.08297
10:50583485:A:C	50	100	1	0.3804
10:50583726:C:G	50	100	0.99	0.3041
10:50584424:G:A	50	100	1	0.02778
10:50585016:T:G	50	100	0.98	0.01271
10:50585795:T:G	50	100	0.9	0.02269
10:50585833:G:C	50	100	0.97	0.01834
10:50586207:A:G	50	100	1	0.09368
10:50586214:G:A	50	100	1	0.2979
10:50586456:G:T	50	100	0.96	0.07208
10:50587633:A:G	46	95.7	0.97	0.2772
10:50587635:G:A	41	92.7	0.63	0.02651
10:50587839:T:C	50	100	0.99	0.2682
10:50589134:G:T	50	100	0.99	0.4566
10:50589364:C:T	50	100	0.85	0.03014
10:50589482:G:A	50	100	1	0.1033
10:50589523:G:A	50	100	1	0.09368
10:50589814:G:A	50	98	0.76	0.0256
10:50589914:T:C	50	100	0.99	0.06627
10:50590246:C:T	50	100	1	0.09368
10:50591054:T:C	50	100	1	0.1033
10:50591309:T:C	50	100	1	0.1403
10:50591327:C:T	50	100	1	0.2754
10:50591403:C:A	50	100	1	0.0935
10:50591415:G:A	50	100	1	0.2754
10:50591573:C:T	50	100	1	0.1411
10:50591678:G:T	50	100	0.99	0.4096
10:50592285:A:G	50	100	0.99	0.04539
10:50592417:C:A	50	100	1	0.1031
10:50592455:G:C	50	100	1	0.1033
10:50592463:A:G	50	100	0.94	0.03014
10:50592658:G:A	50	100	0.99	0.4096
10:50592671:C:T	50	100	1	0.08279
10:50593426:G:C	50	100	0.99	0.2992
10:50593615:A:G	50	100	1	0.09368
10:50594195:A:G	50	100	1	0.08297
10:50594373:C:T	50	98	0.98	0.2751
10:50594416:G:A	50	100	0.99	0.04484
10:50594845:G:A	50	100	0.98	0.299
10:50594869:C:T	50	100	0.93	0.02977
10:50594900:G:A	50	100	0.9	0.02778
10:50595370:G:T	50	100	0.99	0.0679
10:50595746:A:G	50	100	0.98	0.4766
10:50596207:G:A	50	100	0.84	0.02033
10:50596253:C:T	50	96	0.96	0.1915
10:50596262:C:T	50	98	0.95	0.2008
10:50596330:C:A	50	98	0.99	0.02015
10:50596504:C:T	50	96	0.96	0.4043
10:50597002:G:A	50	100	0.96	0.01035
10:50597340:A:G	50	100	0.97	0.02578
10:50597396:A:G	50	100	0.99	0.2337
10:50597552:T:C	50	100	0.98	0.2607
10:50597752:T:A	50	100	0.97	0.08224
10:50597978:C:T	50	100	1	0.1503
10:50598131:C:T	50	100	0.99	0.3381
10:50598525:G:A	50	100	1	0.3163
10:50599869:T:A	50	100	0.98	0.0837
10:50599929:G:T	50	100	0.98	0.08951
10:50600612:A:G	50	100	1	0.3938
10:50600853:C:T	50	100	0.97	0.07008
10:50601035:T:G	50	100	1	0.234
10:50601682:G:C	50	100	0.99	0.2333
10:50602084:A:G	50	100	1	0.3931
10:50602224:A:G	50	100	1	0.3931
10:50603219:G:A	50	100	1	0.04575
10:50603443:T:A	50	100	1	0.4208
10:50603579:T:G	50	100	0.99	0.3455
10:50603945:C:T	50	100	0.99	0.311
10:50604175:G:C	50	100	1	0.09386
10:50604513:C:T	50	100	1	0.2347
10:50604736:C:T	50	100	1	0.4205
10:50604996:G:A	50	100	1	0.3927
10:50605079:C:T	50	100	1	0.345
10:50605158:G:A	50	100	0.99	0.02633
10:50605781:C:G	50	100	0.99	0.3617
10:50605845:C:A	50	100	1	0.01543
10:50605852:A:T	50	100	0.93	0.0158
10:50605916:T:A	50	100	1	0.1008
10:50606100:A:C	50	100	1	0.2469
10:50606232:T:G	50	100	1	0.2531
10:50606803:T:C	50	100	1	0.1008
10:50606851:G:A	50	98	0.93	0.01761
10:50607192:A:T	50	100	1	0.2233
10:50608036:G:A	50	100	1	0.1008
10:50608044:A:G	50	100	1	0.02796
10:50608488:G:A	50	100	0.92	0.01017
10:50608765:A:T	50	100	1	0.4196
10:50608779:C:T	50	100	0.99	0.08406
10:50609957:T:G	50	100	1	0.2338
10:50610445:A:G	50	100	1	0.2279
