## Supplemental Table 1 for "Genome-wide association study in Brazil identifies genetic susceptibility to tuberculosis with single-cell gene effects": TableS1_hpWGS_concordance_subset.csv (part 231 of 377)

snpID	total_call	percent_concordance	impute_score	MAF
10:50610465:C:G	50	100	1	0.2958
10:50610500:T:G	50	100	0.92	0.04575
10:50610552:T:G	50	100	1	0.4199
10:50610850:T:C	50	100	1	0.2478
10:50610870:C:A	50	100	1	0.3295
10:50611073:T:C	50	98	0.94	0.01688
10:50611104:C:T	50	100	1	0.04575
10:50611158:T:C	50	100	0.83	0.02723
10:50611428:A:G	50	100	1	0.2958
10:50611541:A:G	50	100	1	0.1008
10:50611819:G:T	50	100	1	0.0118
10:50612155:G:A	50	100	1	0.04575
10:50612769:C:T	50	98	1	0.2235
10:50612935:C:G	50	100	1	0.2279
10:50613118:C:G	50	100	0.94	0.02814
10:50613274:C:T	50	100	1	0.2491
10:50613485:G:A	50	100	0.71	0.01035
10:50614216:G:T	50	100	1	0.374
10:50614491:G:A	50	100	0.99	0.08097
10:50614529:T:C	50	100	1	0.2498
10:50614626:G:A	50	100	1	0.08479
10:50616846:G:A	50	100	1	0.08406
10:50616981:A:G	50	100	1	0.2467
10:50617412:G:A	50	100	1	0.1008
10:50617746:G:A	50	100	1	0.01162
10:50617988:C:G	50	100	1	0.2337
10:50618098:A:G	50	100	0.98	0.02941
10:50618284:T:C	50	100	1	0.04557
10:50618628:A:T	50	100	0.8	0.0118
10:50619510:A:G	50	100	1	0.2498
10:50620171:C:G	50	100	1	0.2277
10:50620519:T:C	50	100	0.84	0.02633
10:50620526:C:T	50	100	1	0.08406
10:50620882:A:G	50	100	0.87	0.01053
10:50621203:G:A	50	100	1	0.2469
10:50621394:C:T	50	100	1	0.2469
10:50621716:T:C	50	100	0.99	0.06808
10:50621771:A:G	50	100	1	0.01162
10:50622374:T:A	50	98	0.94	0.02814
10:50623445:G:C	50	100	1	0.09023
10:50623511:A:C	50	98	1	0.2333
10:50624050:G:A	50	100	1	0.02814
10:50624249:T:C	50	100	1	0.01053
10:50624602:G:C	50	100	1	0.4757
10:50624691:C:G	49	100	1	0.04557
10:50624725:T:C	50	98	1	0.2493
10:50624798:C:T	50	100	1	0.2237
10:50624967:T:A	50	100	0.98	0.04575
10:50625153:A:G	50	100	1	0.1013
10:50625255:C:T	50	100	1	0.04557
10:50625557:A:G	50	100	0.92	0.02814
10:50625787:G:A	50	100	1	0.0837
10:50626194:T:A	50	100	1	0.1008
10:50626701:G:C	50	100	0.92	0.01961
10:50627376:C:T	50	100	1	0.2469
10:50627824:C:G	50	100	0.98	0.06191
10:50628476:T:G	50	100	1	0.2282
10:50628818:G:T	50	100	1	0.2469
10:50629192:G:A	50	98	0.99	0.09749
10:50629899:G:A	50	100	1	0.08951
10:50630374:C:G	50	100	1	0.01162
10:50630428:C:T	50	100	0.92	0.01961
10:50630531:G:A	50	100	0.95	0.01017
10:50630746:A:T	50	100	1	0.0837
10:50631076:A:G	50	100	1	0.25
10:50631404:C:T	50	100	1	0.01053
10:50631456:A:G	50	100	1	0.2498
10:50631586:G:A	50	100	1	0.1009
10:50632114:G:T	50	100	1	0.04557
10:50633393:T:A	50	98	0.94	0.05683
10:50633510:A:G	50	100	1	0.4757
10:50633639:A:T	50	100	1	0.08951
10:50635013:G:T	50	100	1	0.1462
10:50635615:C:T	50	100	1	0.02814
10:50636382:G:A	50	98	0.95	0.05828
10:50636469:C:T	50	100	0.95	0.01017
10:50636684:G:A	50	100	0.87	0.01961
10:50636999:C:A	50	100	1	0.2469
10:50637043:G:T	50	100	0.88	0.01253
10:50637571:C:T	50	100	1	0.234
10:50637671:C:T	50	100	1	0.02814
10:50637791:G:A	50	100	1	0.146
10:50638254:G:A	50	100	1	0.2905
10:50638257:T:C	50	100	1	0.2235
10:50638499:T:G	50	100	1	0.2239
10:50638961:G:A	50	100	1	0.04557
10:50639019:A:G	50	100	0.99	0.1015
10:50639088:G:C	50	100	0.98	0.03468
10:50639621:A:T	50	100	0.92	0.1008
10:50639622:T:A	50	100	0.96	0.01307
10:50639968:G:A	50	100	0.99	0.1008
10:50641887:C:T	50	100	1	0.2464
10:50642643:G:A	50	100	1	0.2279
10:50642827:C:A	50	100	1	0.2239
10:50643714:C:A	50	100	1	0.04557
10:50643861:C:G	50	100	1	0.04557
10:50644035:T:A	50	100	0.96	0.01943
10:50644435:T:G	50	100	1	0.219
10:50644483:G:A	50	100	1	0.02814
10:50645266:A:G	50	100	1	0.2235
10:50645386:C:T	50	98	0.99	0.1006
10:50645858:T:C	50	100	1	0.2342
10:50645995:A:T	50	100	1	0.02814
10:50645998:T:C	50	100	1	0.02814
10:50646722:A:C	50	100	1	0.02814
10:50646879:G:T	50	100	1	0.2351
10:50647831:A:G	50	100	1	0.01162
10:50647849:C:T	50	100	1	0.1242
10:50647850:A:G	50	100	1	0.2351
10:50648606:T:G	50	100	1	0.02814
10:50648731:A:G	50	100	1	0.1454
10:50649019:A:C	50	100	1	0.08896
10:50649187:A:G	50	100	0.99	0.3312
10:50649269:C:T	50	100	1	0.02796
10:50649546:C:T	50	100	1	0.02796
10:50650568:A:C	50	100	1	0.08914
10:50651124:G:A	50	100	0.98	0.1456
10:50651197:T:C	50	100	1	0.1171
10:50651692:A:G	50	100	1	0.01053
10:50651879:C:T	50	100	1	0.02197
10:50652179:G:A	50	100	1	0.2249
10:50652630:G:T	50	100	1	0.08914
10:50652784:C:T	50	100	1	0.2249
10:50652931:T:C	50	100	1	0.04557
10:50653066:G:A	50	98	0.64	0.01924
10:50653767:T:C	50	100	0.98	0.0699
10:50653960:T:C	50	100	1	0.2478
10:50654214:T:C	50	100	1	0.08914
10:50654357:C:T	50	100	1	0.04557
10:50654696:T:C	50	100	1	0.1171
10:50655442:A:G	50	100	1	0.4679
10:50655522:A:G	50	100	0.99	0.0935
10:50655773:C:A	50	100	1	0.02796
10:50655892:C:G	50	100	1	0.08914
10:50655997:T:C	50	100	0.99	0.0935
10:50656061:T:C	50	100	1	0.01035
10:50656091:A:G	50	100	1	0.02923
10:50656228:A:C	50	100	1	0.08914
10:50656434:T:C	50	100	0.99	0.08969
10:50656707:T:G	50	100	1	0.1456
10:50656895:A:G	50	100	1	0.01198
10:50657626:T:C	50	100	1	0.08914
10:50657672:A:T	50	100	1	0.08914
10:50657783:T:G	50	100	1	0.02796
10:50657837:G:A	50	100	1	0.04557
10:50657841:T:G	50	100	1	0.2469
10:50658458:T:C	50	100	1	0.1409
10:50658667:A:G	50	100	1	0.08914
10:50658685:T:C	50	100	0.99	0.0935
10:50658753:C:G	50	100	1	0.04557
10:50658993:T:A	50	100	1	0.01053
10:50659185:A:G	50	100	1	0.08932
10:50659193:C:T	50	98	0.94	0.07335
10:50659268:C:T	50	100	1	0.08969
10:50659481:C:A	50	100	1	0.01053
10:50659509:A:G	50	100	1	0.08914
10:50659522:A:G	50	100	0.99	0.2482
10:50659604:G:A	50	100	1	0.08932
10:50660246:C:T	49	100	1	0.08896
10:50660260:G:A	50	94	0.99	0.2297
10:50660281:G:A	49	98	1	0.08878
10:50660329:A:G	50	98	0.99	0.2527
10:50661039:A:G	50	100	1	0.08878
10:50661186:A:C	50	100	1	0.2496
10:50661630:G:A	50	100	1	0.04557
10:50662199:T:C	50	100	0.69	0.01471
10:50662521:C:G	50	98	0.96	0.07426
10:50662554:G:A	50	100	1	0.04611
10:50663061:T:C	50	100	1	0.08896
10:50664024:C:T	50	100	1	0.08878
10:50664084:G:A	50	100	1	0.08878
10:50664850:C:T	50	100	0.94	0.01961
10:50664967:T:G	50	100	1	0.08878
10:50665308:C:T	50	100	1	0.1002
10:50665619:C:T	50	100	0.98	0.0935
10:50665641:G:C	50	98	1	0.1013
10:50665894:G:A	50	100	1	0.08878
10:50665951:G:A	50	100	1	0.08878
10:50665989:G:C	50	100	1	0.2482
10:50666097:G:A	50	100	0.99	0.2246
10:50666461:T:G	50	98	1	0.2484
10:50666484:A:G	50	100	1	0.04557
10:50666485:C:T	50	100	1	0.2471
10:50666560:T:G	50	100	1	0.272
10:50666685:C:T	50	100	1	0.04557
10:50666830:C:T	50	100	1	0.04321
10:50667375:G:A	50	100	1	0.01561
10:50667841:A:G	50	100	0.95	0.01017
10:50668165:G:A	50	100	1	0.04557
10:50668182:A:G	50	100	1	0.4508
10:50668756:T:A	50	100	0.96	0.05574
10:50668874:G:A	49	100	0.99	0.02433
10:50669069:G:C	50	100	1	0.01344
10:50669536:C:T	50	100	1	0.4512
10:50669660:C:T	50	100	1	0.04248
10:50669690:T:C	50	100	1	0.2402
10:50669831:C:T	50	100	1	0.4512
10:50669984:A:G	50	100	1	0.2404
10:50669992:C:A	50	100	1	0.2404
10:50670189:T:A	50	100	1	0.2416
10:50670516:T:C	50	100	1	0.04557
10:50671198:G:A	50	100	0.99	0.08824
10:50671433:A:G	50	100	1	0.4512
10:50671490:C:A	50	100	0.98	0.0138
10:50671833:T:C	50	100	1	0.01362
10:50671881:C:A	50	100	1	0.0394
10:50671972:C:T	50	100	1	0.01434
10:50673866:C:G	50	100	1	0.04285
10:50673881:C:T	49	100	0.98	0.04847
10:50674127:C:A	50	100	0.99	0.1022
10:50674450:T:C	50	100	1	0.01362
10:50674499:A:G	50	100	0.98	0.1458
10:50674753:G:A	50	100	1	0.4513
10:50674800:G:A	50	100	1	0.258
10:50674931:T:C	50	100	1	0.01344
10:50674972:G:A	50	100	1	0.04611
10:50675008:C:T	50	100	0.99	0.06772
10:50675700:C:T	50	100	1	0.01344
10:50676690:A:G	50	100	1	0.01489
10:50676782:G:C	50	100	0.96	0.01979
10:50676822:T:C	50	100	0.99	0.2402
10:50677496:T:C	50	100	1	0.01416
10:50677801:T:C	50	100	1	0.01416
10:50677805:A:G	50	100	1	0.01362
10:50678020:C:T	50	100	0.99	0.2402
10:50678276:G:C	50	96	0.96	0.0679
10:50678291:C:T	50	100	0.99	0.1033
10:50678339:A:C	50	100	0.99	0.1109
10:50678387:C:T	50	100	0.99	0.09749
10:50678574:C:G	50	100	1	0.01216
10:50678720:A:G	50	100	0.98	0.1111
10:50678742:C:T	50	100	0.95	0.06118
10:50678764:G:A	50	100	1	0.0463
10:50678826:G:A	50	100	0.98	0.09731
10:50678839:G:A	50	100	0.98	0.09731
10:50679097:C:T	50	100	0.99	0.2413
10:50679172:A:G	50	100	0.99	0.1552
10:50679198:G:A	50	98	0.98	0.106
10:50679202:G:T	49	100	1	0.0463
10:50679213:T:C	50	100	0.98	0.1107
10:50679255:C:T	50	98	0.81	0.02524
10:50679279:G:A	50	100	0.98	0.09731
10:50679299:T:C	50	100	0.98	0.04503
10:50679445:A:G	50	100	0.98	0.1142
10:50679746:A:G	49	98	0.99	0.2413
10:50679853:C:T	49	100	1	0.0423
10:50680110:A:G	50	100	0.98	0.4548
10:50680585:G:A	50	100	0.99	0.2418
10:50680691:G:A	50	100	0.98	0.1002
10:50680743:C:G	50	100	0.98	0.1013
10:50680810:G:A	50	98	0.8	0.01979
10:50681124:C:T	49	100	0.87	0.0581
10:50681159:G:A	49	100	1	0.04412
10:50681573:T:A	50	100	0.97	0.4475
10:50681818:T:C	50	100	0.72	0.01471
10:50681838:C:T	50	100	0.97	0.1429
10:50681976:A:G	50	100	1	0.01507
10:50682037:T:C	50	100	0.96	0.0354
10:50682106:G:T	50	98	0.96	0.1454
10:50682346:C:T	50	100	0.96	0.2326
10:50682687:G:A	49	98	0.98	0.3019
10:50682735:G:A	50	98	0.98	0.242
10:50682830:G:C	50	98	0.98	0.2859
10:50682973:C:A	50	100	1	0.01489
10:50683043:G:A	50	100	0.98	0.01471
10:50683558:A:C	50	100	0.95	0.02215
10:50683612:C:A	50	98	0.95	0.02741
10:50683621:C:T	49	100	0.9	0.0216
10:50683627:C:G	49	98	0.91	0.04902
10:50683825:T:C	50	98	0.61	0.02505
10:50683965:T:C	50	100	1	0.02251
10:50683976:C:T	50	100	0.94	0.01325
10:50684190:T:C	50	94	0.9	0.154
10:50684282:C:T	50	98	0.96	0.06118
10:50684550:T:C	50	98	0.99	0.1147
10:50684674:C:T	50	94	0.89	0.2289
10:50684784:C:T	50	100	0.96	0.1068
10:50684789:C:A	50	100	0.94	0.03867
10:50684882:C:A	50	96	0.91	0.3807
10:50685003:C:T	50	100	0.86	0.04049
10:50685618:T:C	50	98	0.92	0.02251
10:50685854:G:A	50	98	0.92	0.02397
10:50685856:A:G	50	98	0.92	0.02415
10:50686016:C:T	50	90	0.91	0.2342
10:50686342:A:G	50	94	0.95	0.08914
10:50686822:T:C	50	100	0.97	0.1167
10:50686858:G:T	50	100	0.94	0.1098
10:50686899:C:T	50	100	0.96	0.1155
10:50686937:A:G	50	84	0.89	0.3255
10:50686997:G:A	50	100	0.98	0.1153
10:50687018:C:A	50	100	0.98	0.01198
10:50687148:C:T	50	94	0.89	0.1941
10:50687403:G:A	50	100	0.98	0.1133
10:50687831:C:T	50	98	0.93	0.3005
10:50688017:G:A	50	92	0.93	0.2647
10:50688975:A:G	50	100	0.93	0.01325
10:50689022:C:T	50	98	0.94	0.2131
10:50689260:C:T	50	96	0.91	0.2631
10:50689389:G:T	50	96	0.94	0.3646
10:50689495:G:T	50	94	0.88	0.3397
10:50689734:C:T	47	95.7	0.96	0.1069
10:50690583:T:C	50	100	0.94	0.2582
10:50690593:C:T	50	98	0.93	0.02106
10:50690620:T:C	48	97.9	0.95	0.2798
10:50691033:G:A	50	100	0.91	0.01325
10:50691041:G:A	50	98	0.93	0.01688
10:50691320:G:C	50	100	0.93	0.01979
10:50691458:T:C	50	96	0.93	0.2683
10:50691466:C:T	49	100	0.93	0.01979
10:50691512:C:T	50	100	0.96	0.1652
10:50691622:G:C	50	100	0.97	0.1442
10:50691749:C:T	50	100	0.97	0.1445
10:50691839:T:C	50	100	0.95	0.4608
10:50691843:G:A	50	100	0.94	0.232
10:50692159:C:T	50	100	0.91	0.01289
10:50693505:G:A	50	100	0.91	0.01289
10:50693602:C:T	50	100	0.95	0.2574
10:50693665:A:G	50	100	0.95	0.2731
10:50693884:C:T	50	100	0.78	0.01216
10:50693930:G:A	50	98	0.93	0.1565
10:50694409:C:T	50	100	0.93	0.01979
10:50694437:G:T	50	100	0.95	0.2602
10:50694678:C:A	50	98	0.98	0.1629
10:50695035:C:G	50	100	0.96	0.4473
10:50695278:C:A	50	100	0.94	0.0216
10:50695370:T:C	50	100	0.94	0.01979
10:50695455:G:A	50	100	0.94	0.02197
10:50696011:G:A	50	100	0.97	0.4533
10:50696236:C:T	50	100	0.95	0.2551
10:50696277:A:C	50	100	0.93	0.01634
10:50696747:C:T	50	100	0.95	0.0276
10:50696869:A:G	50	100	0.98	0.1668
10:50696873:T:C	50	100	0.99	0.1385
10:50696962:A:G	50	98	0.94	0.04702
10:50697091:C:G	48	100	0.93	0.02397
10:50697199:G:T	50	98	0.93	0.02269
10:50697321:T:C	49	95.9	0.96	0.03595
10:50697410:G:A	49	77.6	0.82	0.3324
10:50697414:G:A	49	81.6	0.81	0.2293
10:50697416:G:A	50	96	0.86	0.01616
10:50697418:G:A	50	92	0.84	0.06808
10:50697420:G:A	49	93.9	0.98	0.1712
10:50697986:G:A	50	100	1	0.01216
10:50698778:G:T	50	100	0.94	0.03431
10:50698938:A:G	50	100	0.75	0.01198
10:50699563:G:A	50	98	0.92	0.1596
10:50699803:C:T	50	100	1	0.03667
10:50700036:C:T	50	100	0.98	0.2237
10:50700446:G:C	44	97.7	0.89	0.03377
10:50700536:A:C	45	93.3	0.88	0.2284
10:50700961:C:A	50	100	0.74	0.01253
10:50701585:G:A	50	100	0.88	0.05501
10:50701633:C:T	50	100	0.97	0.224
10:50701919:G:C	47	95.7	0.88	0.2208
10:50702337:T:C	49	100	0.97	0.2184
10:50702745:G:T	50	100	0.94	0.01126
10:50703380:A:G	50	100	0.96	0.1881
10:50703501:C:T	50	100	0.96	0.1828
10:50704103:G:T	50	100	0.97	0.1469
10:50705016:A:G	50	96	0.95	0.1167
10:50705023:T:C	50	100	0.91	0.01307
10:50705486:G:A	50	100	0.96	0.01489
10:50706086:G:A	50	100	0.78	0.0167
10:50706581:G:A	50	98	0.89	0.03595
10:50706584:C:A	50	98	0.89	0.06554
10:50706586:A:T	50	98	0.89	0.06699
10:50707150:T:C	50	98	0.93	0.03068
10:50707510:C:T	43	93	0.93	0.03286
10:50707755:G:T	50	98	0.91	0.06554
10:50708174:A:T	48	100	0.93	0.01888
10:50708186:C:T	48	100	0.91	0.01452
10:50708283:C:T	50	94	0.94	0.02614
10:50708306:T:C	47	95.7	0.93	0.0256
10:50708411:C:T	50	86	0.92	0.1732
10:50708441:C:T	50	92	0.94	0.1728
10:50708470:G:A	50	100	0.92	0.02524
10:50708476:C:T	50	100	0.95	0.03032
10:50708675:G:C	41	80.5	0.64	0.04375
10:50709033:A:C	48	97.9	0.64	0.02088
10:50709589:A:C	49	85.7	0.77	0.1251
10:50709733:G:C	49	87.8	0.66	0.06645
10:50710162:G:C	49	98	0.86	0.06863
10:50710192:A:T	50	98	0.75	0.03794
10:50710232:A:G	50	100	0.88	0.01725
10:50710278:G:A	50	88	0.92	0.07934
10:50710295:C:T	50	88	0.93	0.09205
10:50710301:C:T	50	90	0.93	0.07898
10:50710302:C:T	50	88	0.93	0.09205
10:50710373:C:G	50	98	0.84	0.06082
10:50710453:T:C	50	100	0.96	0.09405
10:50710588:A:G	50	96	0.95	0.4386
10:50710648:C:T	50	100	0.77	0.01507
10:50710811:A:G	50	100	0.78	0.02796
10:50710838:G:A	50	100	0.98	0.02596
10:50711087:T:C	50	98	0.81	0.01616
10:50711930:A:G	50	100	0.98	0.02633
10:50712206:A:G	50	100	0.92	0.01707
10:50712544:G:C	50	100	0.75	0.01325
10:50713042:T:C	50	100	0.96	0.2048
10:50713352:G:A	49	100	0.92	0.02905
10:50713492:G:T	50	100	0.99	0.01598
10:50713652:C:T	48	91.7	0.97	0.4363
10:50713689:G:C	48	93.8	0.97	0.4473
10:50713970:T:C	50	100	0.99	0.02923
10:50714375:A:C	50	100	0.99	0.08878
10:50714394:G:A	50	100	0.8	0.02996
10:50714771:T:C	50	100	1	0.01725
10:50714838:T:C	50	100	0.99	0.1561
10:50714916:G:A	50	100	0.99	0.1552
10:50714934:G:C	49	98	0.99	0.4368
10:50715019:T:C	50	98	0.99	0.4479
10:50715021:C:T	50	96	0.99	0.4477
10:50715041:A:C	50	98	0.99	0.4475
10:50715108:A:G	50	98	0.99	0.4475
10:50715353:G:C	50	100	1	0.02977
10:50715765:A:G	50	98	0.99	0.4475
10:50715789:G:A	50	100	0.97	0.0472
10:50715866:A:G	50	98	0.99	0.4368
10:50716533:G:A	50	98	0.99	0.4486
10:50716536:G:A	50	98	0.99	0.4484
10:50716709:T:C	49	98	0.99	0.4379
10:50716866:A:G	50	96	0.85	0.08751
10:50717053:T:A	50	98	1	0.4468
10:50717591:A:G	50	98	1	0.4486
10:50717720:G:T	50	100	1	0.02923
10:50717877:G:A	50	100	0.99	0.03341
10:50717929:A:C	50	98	1	0.4375
10:50717935:T:G	50	100	1	0.02923
10:50718167:A:G	50	100	1	0.1563
10:50718340:T:G	50	98	1	0.354
10:50718494:G:A	50	100	1	0.02923
10:50718504:A:C	50	98	0.96	0.1765
10:50718727:A:C	50	98	1	0.02705
10:50719104:G:C	50	98	1	0.4383
10:50719180:G:T	50	100	1	0.02923
10:50719446:C:T	50	100	0.99	0.1565
10:50719652:T:C	50	98	1	0.449
10:50719661:A:G	50	100	0.99	0.01344
10:50719848:C:G	50	100	1	0.05664
10:50719864:C:T	50	98	0.98	0.03195
10:50720246:C:A	50	98	1	0.4381
10:50720666:G:T	50	100	1	0.1565
10:50720983:T:C	50	92	0.92	0.3155
10:50721271:G:T	50	100	1	0.08787
10:50721472:G:A	50	100	1	0.02923
10:50721534:A:C	50	100	1	0.02923
10:50722333:T:C	50	100	1	0.08787
10:50722350:T:A	50	94	1	0.449
10:50722405:G:A	50	100	0.93	0.06826
10:50722461:G:C	50	98	1	0.4383
10:50723036:T:C	50	100	1	0.4385
10:50723126:A:G	50	100	1	0.01743
10:50723594:A:G	50	100	1	0.08787
10:50723606:C:T	50	100	1	0.01725
10:50723981:A:T	50	100	1	0.06826
10:50724133:G:A	50	100	1	0.4492
10:50724227:C:T	50	100	0.94	0.07208
10:50724571:G:A	50	100	1	0.4492
10:50724715:C:G	50	100	1	0.0138
10:50724726:C:T	50	100	1	0.02923
10:50724761:G:C	50	100	1	0.02977
10:50724776:C:T	50	100	1	0.06845
10:50724926:A:C	50	100	1	0.4385
10:50725179:C:T	50	100	1	0.06826
10:50725233:T:C	50	98	1	0.4385
10:50726471:T:C	50	100	1	0.02923
10:50726481:A:G	50	100	1	0.01725
10:50726642:A:T	50	100	1	0.08787
10:50726924:C:T	50	100	1	0.02923
10:50727032:G:A	50	100	1	0.4492
10:50727226:G:C	50	98	1	0.04611
10:50727611:G:C	50	100	1	0.02052
10:50727636:T:C	50	100	1	0.2072
10:50727881:T:G	50	100	0.96	0.07008
10:50727946:C:T	50	100	1	0.2073
10:50727964:T:C	50	100	1	0.3424
10:50728065:A:C	50	96	0.91	0.01852
10:50728214:A:G	50	100	1	0.02941
10:50728240:A:C	50	100	0.99	0.2961
10:50728370:A:G	50	100	1	0.4484
10:50728699:C:T	50	100	1	0.02941
10:50728957:C:A	50	100	1	0.1737
10:50729014:C:A	50	100	1	0.1734
10:50729058:C:T	50	100	0.69	0.01235
10:50729084:C:T	50	100	0.91	0.03704
10:50729388:C:T	50	100	1	0.08932
10:50729489:A:G	50	100	0.99	0.02941
10:50729699:A:G	50	100	1	0.4379
10:50730517:T:C	50	100	1	0.449
10:50730880:T:A	50	100	1	0.01725
10:50731051:C:T	50	100	1	0.02905
10:50731561:T:C	50	100	1	0.1736
10:50731879:C:T	50	100	1	0.3433
10:50732087:G:A	50	100	1	0.4492
10:50732183:G:C	50	100	1	0.4493
10:50732920:G:A	50	100	1	0.01198
10:50733384:G:A	50	98	1	0.4385
10:50733576:A:G	50	100	1	0.4366
10:50733666:G:A	50	100	1	0.4488
10:50733680:C:A	50	100	1	0.4492
10:50733685:G:T	50	100	1	0.343
10:50734098:A:G	50	98	1	0.4492
10:50734496:C:T	50	86	1	0.4446
10:50735322:G:T	50	100	1	0.0167
10:50735523:C:T	50	100	1	0.01725
10:50735832:C:T	50	100	1	0.3433
10:50736582:G:A	50	100	1	0.01688
10:50736786:G:C	50	100	0.86	0.02941
10:50737035:C:A	50	100	0.98	0.0679
10:50737122:C:T	50	100	0.76	0.01688
10:50737621:C:T	50	100	1	0.01761
10:50737678:A:C	50	100	1	0.4495
10:50737769:G:C	50	100	0.99	0.4488
10:50737866:G:T	50	100	0.98	0.08824
10:50737945:C:T	50	100	0.97	0.05592
10:50738146:A:C	50	94	0.87	0.08424
10:50738261:C:A	50	100	0.88	0.07335
10:50738415:C:A	50	100	1	0.1565
10:50738434:T:C	50	100	1	0.4385
10:50738528:A:G	50	98	0.9	0.05937
10:50738535:G:A	50	98	0.88	0.05574
10:50738545:T:C	50	96	0.89	0.05519
10:50738548:T:A	50	96	0.89	0.05447
10:50738551:T:C	50	98	0.96	0.3598
10:50738552:T:C	50	96	0.92	0.05592
10:50738617:A:C	50	98	0.94	0.2215
10:50738650:T:C	50	100	0.88	0.03994
10:50739701:T:C	50	100	1	0.08515
10:50740145:G:A	50	100	1	0.07099
10:50740369:A:G	50	100	0.95	0.1859
10:50740424:A:G	50	100	1	0.4493
10:50740428:G:A	50	100	1	0.4492
10:50740772:T:C	50	100	0.97	0.07099
10:50741273:C:T	50	100	1	0.4386
10:50741662:A:C	50	96	1	0.03649
10:50742544:A:C	50	98	1	0.03159
10:50742654:G:A	50	100	1	0.0699
10:50742690:A:C	50	100	1	0.4401
10:50742980:C:T	50	100	1	0.03776
10:50743028:G:A	50	100	1	0.06972
10:50743194:T:A	50	100	1	0.03649
10:50743288:G:A	50	100	0.96	0.01452
10:50743380:T:C	50	96	0.98	0.1816
10:50743572:A:C	50	100	0.99	0.4406
10:50743967:T:C	50	96	0.98	0.4401
10:50744216:C:G	50	100	1	0.03159
10:50744494:A:G	50	100	1	0.08351
10:50744644:G:C	50	98	0.99	0.06954
10:50745671:A:G	50	100	1	0.03686
10:50745848:T:A	50	92	0.82	0.0236
10:50745866:A:C	50	92	0.78	0.02324
10:50746133:A:G	50	100	1	0.03649
10:50746840:A:G	50	100	0.83	0.01997
10:50747099:A:G	49	100	0.97	0.2313
10:50747425:A:G	50	100	0.92	0.03631
10:50747488:G:C	50	98	1	0.01235
10:50747523:G:C	50	100	0.98	0.03486
10:50747636:G:A	50	100	0.97	0.2382
10:50747738:C:T	50	92	0.95	0.01997
10:50748417:C:T	50	84	0.93	0.2429
10:50748439:C:T	50	100	0.85	0.01471
10:50748748:C:T	50	98	1	0.01271
10:50748756:C:T	50	98	0.95	0.2623
10:50751381:G:A	50	100	0.91	0.01325
10:50755018:A:G	49	87.8	0.87	0.409
10:50755411:G:A	40	90	0.7	0.03903
10:50755751:C:A	50	96	0.74	0.02433
10:50755834:C:T	50	96	0.8	0.02106
10:50755884:A:C	50	98	0.86	0.1138
10:50755929:G:A	50	94	0.76	0.01362
10:50756089:C:G	47	89.4	0.67	0.05828
10:50756196:C:A	50	98	0.93	0.1823
10:50756225:C:A	50	96	0.8	0.2783
10:50756342:C:T	50	98	0.68	0.01089
10:50756740:G:T	50	94	0.84	0.4225
10:50756905:C:T	50	98	0.9	0.3397
10:50757099:G:T	50	98	0.93	0.1846
10:50757240:G:C	50	100	0.96	0.03105
10:50757385:T:G	50	100	0.95	0.1786
10:50757477:C:A	50	88	0.94	0.346
10:50757747:G:A	50	98	0.96	0.03631
10:50758124:C:T	49	89.8	0.92	0.1886
10:50758134:A:G	48	85.4	0.83	0.3243
10:50758686:C:T	50	98	0.82	0.01688
10:50758881:G:T	50	98	0.94	0.01144
10:50758883:C:T	50	100	1	0.01144
10:50759318:C:A	50	98	0.97	0.01235
10:50759446:G:A	50	100	0.97	0.1841
10:50759499:G:A	50	76	0.87	0.382
10:50760194:A:T	50	86	0.97	0.4136
10:50760225:G:A	50	88	0.93	0.4141
10:50760288:G:A	50	90	0.96	0.4561
10:50760558:C:T	50	86	0.88	0.3887
10:50760744:C:G	49	100	0.94	0.06699
10:50760850:A:C	50	96	0.97	0.1866
10:50760866:A:C	50	96	0.97	0.1903
10:50760869:G:A	50	100	0.97	0.1885
10:50760974:C:T	50	90	0.96	0.3613
10:50761293:T:G	50	98	0.97	0.4405
10:50761440:G:A	50	100	0.83	0.02124
10:50761459:G:A	50	100	0.98	0.4414
10:50761706:G:A	50	100	0.95	0.0699
10:50761723:T:A	50	100	0.97	0.2233
10:50761778:A:G	50	100	0.98	0.3261
10:50762304:G:C	50	98	0.62	0.04829
10:50762351:C:T	49	100	1	0.0374
10:50762389:C:T	50	98	0.98	0.1924
10:50762397:A:G	50	100	1	0.03831
10:50762517:G:A	50	100	1	0.03831
10:50762912:G:C	50	100	0.92	0.0138
10:50762916:A:G	50	100	0.98	0.03776
10:50762935:C:A	50	100	0.92	0.01307
10:50762938:G:C	50	100	0.92	0.0138
10:50763046:A:G	50	100	0.98	0.1915
10:50763630:C:T	50	100	0.99	0.441
10:50763812:A:C	50	100	0.89	0.01198
10:50763835:A:G	50	100	0.98	0.1841
10:50763856:C:T	50	100	0.98	0.1823
10:50763916:A:C	50	100	0.96	0.06954
10:50763927:C:T	50	100	0.99	0.4415
10:50764700:G:A	50	100	0.99	0.4419
10:50764871:A:T	50	100	0.84	0.01452
10:50765023:A:G	50	84	0.96	0.3459
10:50765035:A:T	50	98	0.94	0.05537
10:50765190:G:T	48	83.3	0.98	0.4483
10:50765825:A:G	50	92	0.99	0.4388
10:50766282:A:T	50	100	0.98	0.1901
10:50766362:A:T	50	100	0.98	0.1823
10:50766826:G:A	50	96	0.71	0.01816
10:50766844:C:G	50	100	0.98	0.2587
10:50767039:G:C	50	100	0.94	0.03304
10:50767371:T:G	50	98	0.98	0.1761
10:50767477:G:C	50	98	1	0.01235
10:50767556:G:A	50	96	0.99	0.1848
10:50768113:T:A	50	88	0.98	0.3883
10:50768127:C:G	50	76	0.75	0.1028
10:50768376:G:A	50	98	0.98	0.1877
10:50768497:C:T	50	76	0.98	0.3936
10:50768817:A:G	50	100	0.75	0.01362
10:50768832:G:A	50	100	1	0.06954
10:50768990:C:T	50	100	0.85	0.04012
10:50769176:T:C	49	89.8	0.98	0.2607
10:50770225:C:T	50	80	0.96	0.4279
10:50770329:G:T	50	82	0.95	0.4274
10:50770541:T:G	50	98	0.99	0.2602
10:50770913:A:G	50	100	0.99	0.4374
10:50771059:A:C	50	100	0.99	0.4368
10:50771092:C:T	50	100	0.93	0.03359
10:50771499:A:G	50	98	0.83	0.0158
10:50772316:C:T	50	96	0.89	0.01344
10:50772730:T:C	50	98	0.98	0.1915
10:50772820:G:A	50	96	0.78	0.01325
10:50772838:G:A	50	96	0.77	0.01271
10:50772893:T:C	48	89.6	0.98	0.4252
10:50772901:A:G	50	94	0.98	0.1854
10:50773268:A:G	50	98	0.99	0.427
10:50773329:G:A	50	100	0.73	0.01561
10:50773423:G:T	50	94	0.89	0.04049
10:50773511:A:C	46	100	0.89	0.03758
10:50773986:A:C	50	96	0.82	0.01071
10:50774013:T:A	50	96	0.84	0.0158
10:50774022:T:G	50	96	0.86	0.01743
10:50774105:C:A	50	98	0.99	0.1131
10:50774604:G:T	50	100	0.85	0.03322
10:50774653:A:G	50	96	0.98	0.4198
10:50774793:C:T	50	100	0.83	0.0374
10:50774867:T:A	50	100	0.91	0.06772
10:50775122:G:T	49	93.9	0.84	0.03595
10:50775125:A:G	49	98	0.84	0.01198
10:50775283:A:G	50	78	0.63	0.06354
10:50775382:G:A	50	100	0.66	0.01525
10:50775397:C:A	50	90	0.96	0.2008
10:50775712:T:C	50	98	1	0.01253
10:50776093:G:A	50	100	0.84	0.01797
10:50776223:G:C	50	98	0.73	0.03068
10:50776264:G:A	50	100	0.83	0.03813
10:50776348:G:A	50	100	0.95	0.06845
10:50776397:G:T	49	100	1	0.01271
10:50776468:G:A	48	93.8	0.65	0.01924
10:50776485:C:A	48	97.9	0.63	0.01997
10:50776595:A:G	49	100	0.69	0.04049
10:50776776:G:T	48	93.8	0.92	0.4109
10:50776856:T:C	50	94	0.69	0.02705
10:50776882:G:C	50	96	0.7	0.03014
10:50776901:C:A	50	100	0.96	0.01362
10:50777012:T:C	50	98	0.94	0.2106
10:50777438:C:T	50	100	0.91	0.1089
10:50777501:T:G	50	100	0.94	0.1959
10:50777542:A:G	49	98	0.86	0.04956
10:50777815:C:G	50	100	0.96	0.06935
10:50777870:T:C	50	90	0.75	0.03686
10:50777903:T:C	50	88	0.81	0.04194
10:50777924:T:C	50	94	0.85	0.04321
10:50777939:C:T	50	94	0.85	0.04394
10:50778062:C:T	50	100	0.88	0.04793
10:50778077:G:T	50	98	0.84	0.0472
10:50778136:T:C	50	98	0.83	0.04611
10:50778144:A:C	50	90	0.93	0.3707
10:50778151:T:C	50	96	0.82	0.03649
10:50778158:A:G	49	83.7	0.97	0.4281
10:50778162:T:C	50	98	0.81	0.04357
10:50778274:A:G	50	96	0.88	0.06972
10:50778305:A:G	50	100	0.94	0.04139
10:50778342:C:T	50	94	0.8	0.03159
10:50778376:C:T	50	100	0.98	0.4317
10:50778444:A:C	50	94	0.97	0.2111
10:50778445:C:A	50	94	0.97	0.2131
10:50778509:C:G	50	96	0.63	0.01289
10:50778640:C:T	50	96	0.82	0.02977
10:50778641:A:C	50	98	0.81	0.03086
10:50778883:G:A	49	100	0.97	0.01144
10:50778912:A:G	50	98	0.82	0.03086
10:50778913:T:A	50	100	0.95	0.1178
10:50778981:G:A	50	100	0.99	0.1928
10:50779048:T:A	50	98	0.94	0.03322
10:50779062:T:C	50	98	0.94	0.03286
10:50779221:G:C	50	100	1	0.01434
10:50779225:G:A	50	100	0.97	0.01253
10:50779244:G:C	47	76.6	0.98	0.4257
10:50779302:C:T	40	80	0.99	0.4316
10:50779656:G:A	50	98	0.94	0.03395
10:50779678:A:G	50	98	0.94	0.03395
10:50779741:A:T	50	98	0.94	0.0325
10:50779749:G:A	50	98	0.94	0.03232
10:50779819:C:T	49	98	0.94	0.03413
10:50779849:T:C	50	98	0.94	0.03377
10:50779944:T:G	47	85.1	0.94	0.3439
10:50779961:C:T	50	98	0.92	0.03232
10:50780059:C:T	50	90	0.98	0.4593
10:50780183:C:G	50	98	0.99	0.4423
10:50780376:G:A	49	95.9	0.98	0.2268
10:50780413:T:G	49	91.8	0.93	0.1231
10:50780500:G:A	50	92	0.96	0.2284
10:50780508:G:A	49	83.7	0.99	0.4424
10:50780541:G:C	50	100	0.99	0.01071
10:50780544:C:T	50	98	0.98	0.4348
10:50780629:G:A	50	100	0.99	0.2052
10:50780704:C:T	45	91.1	0.9	0.06173
10:50780772:C:G	47	83	0.98	0.2184
10:50780874:G:T	50	98	0.77	0.02887
10:50780909:T:G	50	96	0.97	0.224
10:50781299:A:G	50	100	0.99	0.4386
10:50781453:A:G	50	100	0.99	0.4392
10:50781680:C:T	50	100	0.99	0.4386
10:50781728:C:G	50	100	0.99	0.4392
10:50781903:A:G	50	100	0.99	0.03958
10:50782575:G:A	50	100	1	0.1229
10:50782608:A:C	50	98	0.95	0.2406
10:50782630:C:T	50	100	0.99	0.4388
10:50782644:C:A	50	100	1	0.205
10:50782664:T:A	50	100	1	0.0158
10:50782698:C:G	49	100	0.99	0.4395
10:50782755:T:C	50	98	0.87	0.08715
10:50783240:C:T	48	77.1	0.99	0.4399
10:50783346:A:G	50	100	0.98	0.2308
10:50783401:G:A	50	98	0.98	0.05683
10:50783594:T:C	50	98	1	0.1229
10:50783768:C:A	50	100	0.99	0.1175
10:50783896:C:T	50	100	1	0.03304
10:50784008:G:A	50	100	0.99	0.4388
10:50784018:A:G	50	100	0.99	0.439
10:50784044:C:A	50	100	0.98	0.4288
10:50784054:G:A	50	100	0.99	0.189
10:50784168:A:T	50	100	0.99	0.4392
10:50784265:G:A	50	100	1	0.07026
10:50784273:G:A	50	100	0.99	0.4399
10:50784329:A:G	50	100	1	0.01561
10:50784529:A:T	50	100	0.96	0.02723
10:50784633:A:C	50	100	0.99	0.4403
10:50784900:G:T	50	100	0.99	0.4401
10:50784942:G:A	50	94	0.89	0.06754
10:50785045:C:A	50	100	0.99	0.439
10:50785115:A:G	50	100	0.97	0.2304
10:50785386:T:C	50	100	1	0.2758
10:50785465:C:A	50	98	0.9	0.02687
10:50785624:G:A	50	100	0.95	0.3402
10:50785853:T:A	50	100	0.97	0.01089
10:50785855:C:T	50	100	1	0.1939
10:50785931:G:A	50	100	1	0.4403
10:50786168:G:T	50	100	1	0.4399
10:50786217:C:G	50	100	1	0.07008
10:50786348:T:C	50	98	0.99	0.05701
10:50786428:G:A	50	100	1	0.1914
10:50786548:G:T	50	100	1	0.4405
10:50786791:A:C	50	96	0.88	0.01525
10:50786929:C:G	50	100	0.98	0.2364
10:50787272:G:A	50	100	0.89	0.03159
10:50787649:T:A	50	100	1	0.1859
10:50787745:C:A	50	100	1	0.4403
10:50787948:T:C	50	100	1	0.23
10:50788245:G:A	50	100	1	0.07026
10:50788548:A:C	50	100	1	0.2758
10:50789123:C:T	50	100	0.92	0.01253
10:50789186:T:C	50	100	1	0.07044
10:50789876:A:C	50	100	1	0.01561
10:50789881:C:G	50	100	0.72	0.01416
10:50790017:C:T	50	100	1	0.4401
10:50790254:C:T	50	100	1	0.4401
10:50790398:A:G	50	100	1	0.2277
10:50790690:A:G	50	100	0.93	0.08715
10:50790800:C:G	50	100	1	0.439
10:50791324:T:C	50	100	1	0.04375
10:50791381:C:T	50	100	1	0.01634
10:50791625:G:T	50	100	0.99	0.1854
10:50792660:C:T	50	100	1	0.2046
10:50793339:A:G	50	98	1	0.4615
10:50793633:T:C	50	98	1	0.06845
10:50793867:G:A	50	100	1	0.03359
10:50794297:T:A	50	100	1	0.2623
10:50794548:A:G	50	98	0.93	0.03214
10:50794583:A:G	50	100	1	0.07044
10:50794656:G:A	50	100	1	0.262
10:50794709:G:T	50	100	1	0.4615
10:50795178:A:C	50	100	1	0.4615
10:50795316:C:T	50	100	0.94	0.01253
10:50795682:A:C	50	100	1	0.01017
10:50795886:C:A	50	100	0.98	0.02124
10:50795972:T:G	50	98	1	0.4613
10:50796168:T:C	50	100	1	0.4606
10:50796697:C:T	50	100	1	0.01761
10:50797464:A:G	50	98	1	0.4593
10:50797469:A:G	50	100	1	0.05773
10:50797538:T:C	50	100	1	0.2625
10:50797953:G:A	50	100	1	0.05792
10:50798492:A:G	50	100	1	0.4593
10:50798667:G:A	50	100	1	0.05755
10:50798732:T:C	50	100	1	0.4593
10:50799038:A:G	50	100	1	0.04357
10:50799356:C:T	50	100	1	0.1855
10:50799874:A:G	50	100	1	0.1282
10:50800083:T:G	50	100	1	0.2126
10:50800634:G:A	50	100	1	0.01797
10:50800716:G:A	50	98	0.99	0.05737
10:50800797:G:A	50	100	1	0.2124
10:50800898:A:T	50	100	1	0.05174
10:50801395:T:A	50	100	1	0.04375
10:50802043:A:G	50	100	1	0.08551
10:50802069:C:A	50	100	1	0.2122
10:50802159:C:T	50	98	0.99	0.05737
10:50803269:G:T	33	93.9	0.78	0.01017
10:50803291:C:T	50	100	1	0.1859
10:50803436:A:G	50	100	1	0.4593
10:50803585:A:C	50	100	1	0.01489
10:50804661:G:A	50	100	1	0.2248
10:50804764:G:T	50	100	1	0.01471
10:50805008:G:A	50	100	1	0.07062
10:50805305:T:C	50	100	0.82	0.02142
10:50806180:A:C	50	100	1	0.2188
10:50806289:T:C	50	100	1	0.05864
10:50806297:A:G	50	100	1	0.459
10:50806834:G:C	50	100	0.95	0.08932
10:50806851:C:T	50	100	0.88	0.05864
10:50807215:G:T	50	100	1	0.152
10:50808105:A:G	50	100	1	0.2068
10:50808856:T:C	50	100	1	0.2121
10:50809127:G:T	50	100	0.97	0.01725
10:50809238:A:G	50	100	1	0.4593
10:50809877:G:A	50	98	0.99	0.1166
10:50810338:C:G	50	100	1	0.4595
10:50810355:G:C	50	100	1	0.1855
10:50810457:A:G	50	100	1	0.07081
10:50810463:G:A	50	100	0.94	0.01053
10:50810481:G:T	50	100	1	0.4595
10:50810983:T:G	50	100	1	0.0207
10:50811485:A:G	50	100	1	0.1917
10:50811613:A:T	50	98	0.9	0.01543
10:50811742:C:G	50	100	0.96	0.1514
10:50811909:T:G	50	100	1	0.01017
10:50812164:T:C	50	100	1	0.1859
10:50812526:C:T	50	100	1	0.02342
10:50812749:C:T	50	100	1	0.07026
10:50812880:T:A	50	100	1	0.01235
10:50812893:G:A	50	100	1	0.4593
10:50813499:C:A	50	100	1	0.02469
10:50813938:G:A	50	100	1	0.07026
10:50814313:C:G	50	100	1	0.1921
10:50814885:A:G	50	98	0.98	0.05737
10:50815133:C:T	50	100	1	0.01198
10:50816308:G:A	50	100	1	0.205
10:50816670:A:G	50	100	0.99	0.08678
10:50816728:T:A	50	100	1	0.4597
10:50816830:T:C	50	100	1	0.04375
10:50817113:G:A	50	100	1	0.1919
10:50817493:G:A	50	100	1	0.04375
10:50817596:G:A	50	100	1	0.02705
10:50818055:C:T	50	100	1	0.4588
10:50818352:T:A	50	98	0.97	0.181
10:50818518:C:T	50	100	0.99	0.0276
10:50818978:A:G	50	100	0.97	0.2351
10:50819061:G:C	50	100	0.93	0.01979
10:50819137:T:A	50	100	1	0.01325
10:50819158:C:G	50	96	0.85	0.05301
10:50819292:G:A	50	98	0.92	0.2344
10:50819457:C:T	50	98	1	0.01017
10:50819566:G:A	50	100	1	0.01071
10:50819781:G:C	50	100	1	0.01053
10:50819943:C:A	50	100	1	0.0354
10:50819990:T:A	50	100	1	0.01162
10:50820797:A:G	50	100	1	0.03413
10:50820933:T:C	50	100	1	0.01325
10:50821359:C:T	50	100	1	0.0354
10:50822132:A:G	50	100	0.84	0.08932
10:50823008:G:A	50	100	0.98	0.01325
10:50823283:G:A	50	100	0.96	0.0886
10:50823534:G:C	50	100	1	0.07734
10:50824350:T:C	50	100	0.99	0.1892
10:50824917:C:T	50	100	1	0.01162
10:50824949:C:A	50	100	0.96	0.01089
10:50826446:G:A	50	100	1	0.01325
10:50826860:T:C	50	100	1	0.02651
10:50826910:T:C	50	100	0.97	0.01362
10:50827485:C:A	50	100	1	0.07135
10:50827932:A:G	50	100	1	0.04357
10:50829399:G:A	50	100	1	0.01017
10:50829836:G:A	50	100	1	0.07153
10:50830806:G:T	50	100	0.99	0.08007
10:50831467:A:G	50	100	1	0.06899
10:50831588:C:T	50	100	1	0.01162
10:50831726:C:T	50	100	0.92	0.01071
10:50831887:G:A	50	100	0.99	0.187
10:50831940:T:C	50	100	1	0.06863
10:50832047:G:A	50	100	1	0.01162
10:50832185:T:C	50	100	1	0.02015
10:50832494:C:T	50	98	0.98	0.08678
10:50832569:T:A	50	100	1	0.01162
10:50832700:A:T	50	100	1	0.02015
10:50833143:A:T	50	100	1	0.0118
10:50833298:G:A	50	100	1	0.01162
10:50834010:T:C	50	94	0.96	0.2436
10:50834629:A:G	50	100	1	0.01924
10:50834768:G:T	50	100	1	0.01325
10:50835087:A:G	50	100	1	0.08115
10:50835111:A:G	50	100	1	0.02015
10:50835355:G:A	50	98	0.97	0.2248
10:50835886:A:T	50	100	1	0.01162
10:50836093:C:T	50	100	1	0.02015
10:50836380:G:C	50	100	1	0.0354
10:50836795:T:C	50	98	0.99	0.1919
10:50837475:C:A	50	100	1	0.0354
10:50837871:C:T	50	100	0.85	0.0167
10:50838044:C:T	50	100	1	0.02015
10:50838664:T:C	50	100	1	0.01107
10:50839156:C:A	50	100	0.96	0.01634
10:50839787:G:A	50	100	1	0.02015
10:50839852:A:G	50	100	1	0.06718
10:50840035:T:C	50	100	1	0.02451
10:50840217:G:A	50	100	1	0.02015
10:50840710:A:G	50	100	1	0.01162
10:50841318:C:T	50	100	1	0.02142
10:50843367:T:A	50	100	1	0.04049
10:50843482:T:C	50	100	0.99	0.4501
10:50843899:C:T	50	100	1	0.1694
10:50844185:C:T	50	100	1	0.06718
10:50844563:A:C	50	100	1	0.01543
10:50844719:C:T	50	100	0.99	0.07298
10:50845326:C:A	50	100	1	0.04031
10:50846097:C:A	50	100	0.99	0.05211
10:50846384:A:C	50	100	1	0.01162
10:50846728:A:G	50	98	0.98	0.3366
10:50846916:G:A	50	100	1	0.01543
10:50847872:G:A	50	100	1	0.01507
10:50848012:C:T	50	98	0.99	0.06754
10:50848642:A:G	50	100	1	0.01325
10:50848851:G:A	50	100	0.96	0.02614
10:50848897:A:G	50	100	0.99	0.4497
10:50849248:T:C	50	100	0.99	0.2534
10:50849370:C:T	50	100	1	0.01162
10:50849438:G:A	50	100	1	0.04067
10:50849740:G:A	50	100	1	0.01525
10:50849889:C:G	50	100	1	0.06736
10:50849938:C:A	50	100	1	0.01162
10:50850154:G:A	50	100	1	0.08115
10:50850978:G:T	50	100	1	0.02015
10:50851327:A:C	50	100	1	0.01162
10:50852185:C:T	50	100	1	0.01507
10:50852341:G:A	50	100	1	0.1779
10:50852869:C:T	50	100	1	0.01507
10:50852902:C:T	50	100	0.99	0.254
10:50853133:G:A	50	100	1	0.01162
10:50853275:C:T	50	100	1	0.01543
10:50853804:A:T	50	100	0.9	0.1084
10:50854429:A:G	50	100	0.98	0.04085
10:50854998:C:T	50	100	1	0.01507
10:50855053:T:G	50	100	1	0.01325
10:50855262:T:A	50	100	0.99	0.1659
10:50855385:T:C	50	100	1	0.01107
10:50855510:C:G	50	100	0.99	0.2538
10:50855911:C:G	50	100	1	0.05211
10:50856287:A:C	50	100	0.99	0.2538
10:50856307:C:T	50	100	1	0.01507
10:50856463:C:T	50	98	0.99	0.43120000000000003
10:50856509:G:T	50	98	0.99	0.4306
10:50856722:G:A	50	100	1	0.01507
10:50856823:G:A	50	100	1	0.01144
10:50857162:C:T	50	100	0.98	0.04176
10:50857778:T:C	50	100	0.97	0.06718
10:50857815:G:A	50	100	0.93	0.01035
10:50859464:G:C	50	100	1	0.01507
10:50860705:G:A	50	98	0.98	0.04611
10:50860930:T:C	50	100	1	0.01325
10:50861784:A:G	50	100	1	0.05392
10:50861856:A:G	50	100	0.98	0.02723
10:50861992:G:C	50	100	0.99	0.1696
10:50863116:T:A	50	100	1	0.01507
10:50863673:A:G	50	100	1	0.04248
10:50863733:G:A	50	100	1	0.01507
10:50863774:A:G	50	100	1	0.01089
10:50863825:T:A	50	100	0.97	0.08115
10:50863826:A:C	50	100	0.98	0.08134
10:50863902:G:C	50	100	1	0.01507
10:50864535:A:G	50	100	0.98	0.01362
10:50864679:C:T	50	100	1	0.01325
10:50865223:C:A	50	100	0.76	0.01797
10:50865388:G:T	50	100	1	0.0541
10:50865510:A:G	50	100	0.99	0.1661
10:50866013:A:G	50	100	1	0.01344
10:50866079:T:C	50	100	0.98	0.05574
10:50866087:C:T	50	98	0.97	0.08751
10:50866760:G:A	50	100	1	0.01525
10:50867812:G:T	50	100	0.96	0.08097
10:50867841:A:C	49	100	1	0.01525
10:50867901:C:T	50	100	1	0.01035
10:50868038:G:A	50	100	1	0.01525
10:50868506:A:C	50	100	1	0.06681
10:50868801:A:T	50	100	1	0.06863
10:50869312:G:A	50	100	1	0.01344
10:50869812:C:A	50	100	0.99	0.1723
10:50870425:G:A	50	100	0.98	0.3508
10:50870665:G:C	50	100	0.98	0.3562
10:50870902:G:C	50	100	0.73	0.01107
10:50870968:T:A	50	100	1	0.02397
10:50871130:A:G	50	100	1	0.01362
10:50871805:T:C	50	100	1	0.01089
10:50871981:A:T	50	100	1	0.01543
10:50872023:T:C	50	98	0.92	0.02179
10:50872779:C:T	50	100	1	0.01416
10:50872828:T:A	50	100	1	0.01344
10:50873231:T:C	50	100	1	0.02796
10:50873248:G:T	50	100	0.98	0.1329
10:50873575:A:G	50	100	0.95	0.03522
10:50873699:C:T	50	96	0.94	0.321
10:50873801:G:C	50	100	0.97	0.0158
10:50874893:T:C	50	100	1	0.01107
10:50874948:G:A	50	100	1	0.01362
10:50875061:G:A	50	100	0.96	0.1244
10:50875480:A:G	50	100	0.96	0.08333
10:50875667:T:C	50	100	1	0.01344
10:50875961:T:A	50	100	1	0.01362
10:50876194:G:A	50	100	1	0.03014
10:50876904:C:T	50	100	1	0.02052
10:50877848:C:T	50	100	1	0.04103
10:50878063:A:G	50	98	0.84	0.02869
10:50878165:A:G	50	100	0.98	0.1325
10:50878350:G:T	50	100	1	0.04103
10:50878695:T:A	50	100	1	0.04103
10:50879173:T:G	50	98	0.97	0.1679
10:50879586:C:T	50	100	0.92	0.01344
10:50879897:G:C	50	100	0.98	0.1494
10:50881029:G:A	50	100	0.87	0.09223
10:50881439:C:T	50	100	0.96	0.09495
10:50881804:T:C	50	100	1	0.06354
10:50881819:T:C	50	100	1	0.01107
10:50882028:T:G	50	100	1	0.06373
10:50882624:A:G	50	100	0.98	0.1313
10:50882740:C:T	50	100	0.93	0.2311
10:50883139:G:A	50	100	1	0.01162
10:50883278:T:C	50	100	0.94	0.04212
10:50883318:A:G	50	100	0.99	0.2068
10:50883419:C:T	50	100	0.98	0.1431
10:50883461:T:C	50	100	0.99	0.2068
10:50884062:A:G	50	100	1	0.0532
10:50884324:G:A	50	100	1	0.05338
10:50884559:A:T	50	100	0.98	0.1432
10:50884716:T:C	50	100	0.96	0.05338
10:50884853:C:G	50	100	1	0.01162
10:50885001:T:A	50	100	0.94	0.05265
10:50885072:G:A	50	100	1	0.01253
10:50885137:A:T	50	100	1	0.01162
10:50885488:G:A	50	100	0.98	0.157
10:50885664:C:T	50	100	0.98	0.1567
10:50886306:T:C	50	100	1	0.01198
10:50886333:G:A	50	100	0.98	0.1747
10:50886584:A:G	50	100	0.98	0.4581
10:50886603:T:C	50	100	0.86	0.02306
10:50887371:A:G	50	100	0.98	0.1309
10:50887487:C:T	50	98	0.98	0.4016
10:50887621:C:A	50	100	1	0.01489
10:50887677:A:G	50	100	1	0.01144
10:50887860:C:T	50	98	0.96	0.01652
10:50888267:G:C	50	100	0.97	0.1309
10:50888694:C:T	50	98	0.97	0.1705
10:50888780:C:T	50	100	0.97	0.04194
10:50889433:T:C	50	96	0.97	0.4069
10:50889598:T:G	50	100	0.99	0.01235
10:50890011:C:T	50	100	0.98	0.1972
10:50890742:A:G	50	100	0.97	0.4343
10:50891190:A:T	50	98	0.77	0.04121
10:50891194:T:A	47	91.5	0.72	0.08424
10:50891196:T:A	47	93.6	0.65	0.06518
10:50891523:A:T	50	100	0.99	0.04521
10:50891990:T:G	50	100	0.99	0.01761
10:50892500:C:T	50	100	1	0.01325
10:50892522:C:A	50	100	1	0.01325
10:50893214:G:C	50	100	0.97	0.1367
10:50893221:G:C	50	100	1	0.04811
10:50893536:G:C	50	100	1	0.01398
10:50893577:T:G	50	98	1	0.03413
10:50894385:A:T	50	100	1	0.01289
10:50894617:A:C	50	98	0.91	0.01961
10:50894959:G:A	50	100	1	0.0659
10:50895034:C:T	50	98	0.82	0.01543
10:50895383:T:C	50	100	1	0.01398
10:50895746:C:T	50	100	0.99	0.1973
10:50895787:A:G	50	100	1	0.01398
10:50895886:A:G	50	100	1	0.0138
10:50895998:G:T	50	100	1	0.01743
10:50896334:G:A	50	100	0.98	0.1917
10:50896528:C:T	50	100	1	0.01289
10:50896613:A:G	50	98	0.98	0.04866
10:50897216:C:A	50	100	1	0.01289
10:50897405:C:T	50	100	1	0.01416
10:50897944:T:G	50	98	0.96	0.01961
10:50898477:C:T	50	100	1	0.01489
10:50899644:G:C	50	100	1	0.01707
10:50899696:A:G	50	100	0.98	0.1554
10:50900122:C:T	50	100	1	0.01325
10:50900205:G:A	50	100	1	0.01707
10:50900401:A:G	50	98	0.94	0.09132
10:50900405:G:A	50	100	0.98	0.1921
10:50900951:T:A	50	100	1	0.01325
10:50901213:G:A	50	100	1	0.01707
10:50902874:A:T	50	100	0.98	0.1767
10:50903441:C:T	50	100	1	0.01362
10:50903550:C:G	50	100	1	0.01434
10:50903575:G:T	50	100	1	0.01325
10:50904038:C:T	50	100	1	0.01289
10:50904313:C:G	50	100	0.98	0.03377
10:50904799:A:G	50	100	1	0.01761
10:50905444:G:A	50	98	0.71	0.03667
10:50905470:G:A	50	100	1	0.03395
10:50905876:A:G	49	100	1	0.0345
10:50906020:C:T	50	100	1	0.01325
10:50906036:C:T	50	100	1	0.0167
10:50906037:G:A	50	100	0.99	0.1905
10:50906047:A:C	50	100	0.99	0.01325
10:50906304:G:C	50	100	1	0.07262
10:50907037:T:C	50	100	1	0.01325
10:50907487:G:A	50	100	1	0.03413
10:50907799:G:A	50	100	1	0.01434
10:50908887:C:T	50	100	1	0.01325
10:50908895:A:C	50	100	1	0.01434
10:50909152:C:T	50	100	1	0.01325
10:50909500:G:C	50	100	1	0.0167
10:50910179:A:C	50	100	1	0.01434
10:50910627:T:G	50	100	1	0.0167
10:50910638:A:G	50	98	1	0.06536
10:50911421:C:A	50	100	1	0.01307
10:50911497:T:C	50	100	1	0.01852
10:50911538:C:T	50	100	1	0.01325
10:50911835:T:C	50	100	1	0.01307
10:50912025:C:G	50	100	1	0.01307
10:50912098:G:A	50	100	1	0.065
10:50912455:T:C	50	96	1	0.03413
10:50912646:A:C	50	100	1	0.0167
10:50912700:G:A	50	100	1	0.01344
10:50912895:A:G	50	100	0.99	0.1794
10:50912998:C:G	50	100	1	0.01289
10:50913129:A:G	50	98	0.9	0.2687
10:50913768:C:T	50	100	0.99	0.09241
10:50913960:A:T	50	100	0.99	0.0167
10:50915845:C:G	50	100	0.99	0.1975
10:50915954:T:C	50	100	1	0.1371
10:50916055:C:T	50	100	1	0.01271
10:50916104:C:G	50	100	1	0.01271
10:50916173:C:T	50	100	1	0.01271
10:50916220:C:G	50	100	1	0.01271
10:50916588:C:G	50	100	0.96	0.03903
10:50916698:G:C	50	100	0.96	0.1643
10:50917342:G:A	50	100	1	0.1371
10:50917843:T:C	50	100	0.96	0.04394
10:50918112:C:T	50	100	0.96	0.04375
10:50918228:G:A	50	100	1	0.1371
10:50918271:C:T	50	100	0.99	0.2013
10:50918946:T:C	50	100	1	0.1509
10:50919020:C:T	50	100	1	0.01271
10:50919084:A:G	50	100	1	0.01289
10:50919191:A:C	50	100	0.99	0.415
10:50919219:C:T	50	100	0.99	0.01289
10:50920107:G:A	50	100	1	0.1371
10:50920233:A:G	50	100	0.96	0.04375
10:50920453:T:A	50	100	1	0.01271
10:50920687:C:T	50	100	0.99	0.01362
10:50921825:C:T	50	100	0.99	0.1772
10:50921902:T:C	50	100	0.99	0.1371
10:50922049:A:G	50	100	0.99	0.01289
10:50922371:G:A	50	100	1	0.01126
10:50922529:G:A	50	100	1	0.01271
10:50922682:C:T	50	100	1	0.01344
10:50923122:C:T	50	100	1	0.01271
10:50924028:C:T	50	100	1	0.1374
10:50924609:T:C	50	98	0.73	0.04938
10:50924840:G:T	50	100	0.98	0.4279
10:50925437:C:T	50	98	0.94	0.08515
10:50925463:C:A	50	100	1	0.01344
10:50925503:G:A	50	100	1	0.1371
10:50926095:G:A	50	100	0.98	0.04375
10:50926244:G:A	50	100	1	0.1267
10:50926653:A:G	50	100	1	0.1371
10:50926864:C:T	50	100	1	0.1509
10:50926996:G:T	50	100	1	0.01271
10:50927079:C:T	50	100	0.99	0.03504
10:50927148:A:G	50	100	0.98	0.1703
10:50927797:C:T	50	100	1	0.1373
10:50928338:C:G	50	100	1	0.2028
10:50928340:C:T	50	100	1	0.1371
10:50928417:G:T	50	100	1	0.2017
10:50928449:A:G	50	100	1	0.1509
10:50928520:C:G	50	100	1	0.04375
10:50929227:C:T	50	100	0.85	0.01997
10:50929697:C:G	50	100	1	0.01271
10:50929882:G:T	50	100	1	0.2019
10:50929949:T:C	50	100	1	0.04212
10:50929993:A:G	50	100	1	0.01271
10:50930180:C:T	50	100	1	0.04212
10:50930424:T:C	50	100	1	0.4016
10:50930426:T:C	50	100	1	0.0118
10:50931619:A:T	50	100	1	0.03504
10:50931737:G:C	50	100	1	0.2019
10:50931992:A:G	49	100	1	0.1509
10:50932122:T:C	50	100	1	0.01271
10:50932254:C:G	50	100	1	0.01271
10:50932735:T:G	50	100	1	0.1369
10:50932902:A:G	50	100	1	0.1369
10:50933072:A:G	50	100	1	0.01271
10:50933666:G:C	50	100	0.97	0.4461
10:50934294:C:T	50	100	0.96	0.01271
10:50934490:G:A	50	100	1	0.1367
10:50934659:A:G	50	100	0.96	0.01271
10:50935020:A:G	47	100	1	0.1503
10:50935339:C:T	50	100	1	0.1369
10:50935379:G:A	50	100	1	0.0423
10:50936184:A:G	50	100	1	0.01271
10:50936204:A:G	50	100	0.91	0.02741
10:50936209:G:A	50	100	1	0.01271
10:50936662:T:C	50	100	0.91	0.02179
10:50936782:C:T	50	100	1	0.1378
10:50936792:T:A	50	100	0.98	0.04975
10:50937005:T:C	50	96	0.81	0.01525
10:50937104:T:G	50	100	1	0.01271
10:50937459:A:G	50	100	1	0.01271
10:50937988:C:T	50	100	1	0.0138
10:50938326:C:G	50	100	0.98	0.4332
10:50938357:T:A	50	100	1	0.2041
10:50938475:T:A	50	94	0.89	0.156
10:50938918:C:T	50	100	1	0.1387
10:50938980:C:T	50	100	1	0.1514
10:50939651:C:T	50	100	1	0.1389
10:50939662:A:G	50	100	1	0.1389
10:50939834:T:A	50	100	1	0.1387
10:50939924:A:C	50	100	1	0.1516
10:50940067:T:C	50	100	1	0.04012
10:50940394:A:T	50	100	1	0.01307
10:50941657:A:G	50	100	0.98	0.2042
10:50941679:G:A	50	100	0.99	0.05483
10:50941902:A:G	50	100	1	0.01344
10:50942578:T:C	50	100	1	0.01344
10:50942917:A:G	50	100	0.97	0.1563
10:50943346:T:C	50	100	1	0.02197
10:50943506:C:T	50	100	1	0.01489
10:50944192:T:C	50	100	0.98	0.04085
10:50944815:C:T	50	100	1	0.01344
10:50944823:A:G	50	100	1	0.0138
10:50945534:C:T	50	100	0.97	0.04085
10:50945696:A:C	50	100	0.99	0.1387
10:50945713:C:T	50	100	0.84	0.09205
10:50945903:T:A	50	100	0.98	0.319
10:50946016:T:C	50	100	0.98	0.1387
10:50946085:A:G	50	100	1	0.0138
10:50946338:C:T	50	100	1	0.0207
10:50946821:T:C	50	100	0.96	0.01198
10:50947140:C:T	50	100	1	0.0138
10:50947162:T:A	50	100	1	0.0138
10:50947266:G:A	50	100	0.89	0.02524
10:50947290:T:C	50	100	1	0.02977
10:50947713:T:C	50	100	1	0.0236
10:50948387:G:C	50	100	1	0.01362
10:50948912:T:C	50	100	1	0.01489
10:50949062:T:C	50	100	0.93	0.1883
10:50949153:A:C	50	98	0.92	0.02651
10:50949504:C:A	50	98	0.73	0.08569
10:50950126:C:T	50	100	0.97	0.03558
10:50950223:G:T	50	100	0.88	0.06645
10:50950312:T:C	50	100	0.98	0.02433
10:50950506:A:G	50	100	0.82	0.02487
10:50951392:G:C	50	98	0.95	0.1011
10:50951624:A:T	50	100	0.99	0.01761
10:50951821:G:A	50	100	0.91	0.05138
10:50952015:A:G	50	94	0.95	0.4076
10:50952034:A:C	50	100	1	0.05192
10:50952436:T:A	50	100	1	0.03413
10:50952830:T:C	50	100	0.99	0.171
10:50952888:A:C	50	100	1	0.05174
10:50953678:A:G	50	100	0.99	0.1363
10:50954175:C:T	50	100	1	0.01779
10:50954279:G:C	50	100	1	0.0512
10:50954489:A:C	50	100	1	0.06028
10:50954700:C:T	50	100	0.99	0.01761
10:50954999:T:C	50	100	0.99	0.148
10:50955219:T:C	50	100	1	0.02996
10:50955405:G:A	50	100	1	0.03377
10:50955502:A:G	50	100	0.99	0.02869
10:50956310:A:G	50	100	0.99	0.1492
10:50956536:A:G	50	100	0.99	0.02869
10:50957236:G:C	39	97.4	0.94	0.1314
10:50957238:G:C	42	92.9	0.93	0.1492
10:50958097:C:T	50	98	0.95	0.02233
10:50958125:A:G	50	96	0.98	0.4089
10:50958388:G:T	49	95.9	0.93	0.0187
10:50958391:G:C	49	100	0.95	0.01797
10:50958453:G:A	49	100	0.95	0.01797
10:50958455:C:T	49	100	0.98	0.05174
10:50959523:T:G	50	100	1	0.0325
10:50959841:T:A	50	98	0.96	0.2133
10:50960001:C:T	50	98	0.97	0.02669
10:50960318:A:G	50	100	0.97	0.05192
10:50960527:C:A	50	98	0.96	0.0866
10:50960528:G:C	50	100	1	0.03413
10:50961013:T:C	50	100	1	0.03413
10:50961418:A:G	50	100	1	0.03377
10:50961669:G:A	50	100	0.98	0.05192
10:50962074:C:A	49	100	1	0.03395
10:50962937:T:G	50	100	1	0.03032
10:50963030:C:T	50	100	1	0.03032
10:50963380:T:G	50	100	0.97	0.1151
10:50963447:A:T	50	100	1	0.03032
10:50963972:T:A	50	100	0.94	0.1387
10:50964011:C:T	50	98	0.99	0.02887
10:50964152:A:G	50	98	1	0.1416
10:50964219:G:A	50	100	1	0.01997
10:50964289:C:G	50	98	0.98	0.09296
10:50964335:C:T	50	100	0.98	0.02052
10:50964402:C:T	49	98	1	0.1445
10:50964433:C:T	50	100	1	0.01779
10:50964634:G:A	50	100	1	0.03395
10:50964635:C:T	50	98	0.96	0.2446
10:50964685:A:G	50	98	0.83	0.03232
10:50964787:G:T	50	100	0.96	0.1385
10:50964820:C:G	50	98	1	0.1429
10:50964936:A:G	50	98	0.98	0.09368
10:50964973:C:G	50	100	1	0.01725
10:50965023:A:G	50	100	1	0.01725
10:50965032:A:G	50	100	1	0.0345
10:50965039:A:G	50	96	0.97	0.4755
10:50965064:A:C	50	100	1	0.03395
10:50965112:T:C	50	100	1	0.01779
10:50965144:A:G	50	98	1	0.1416
10:50965207:T:C	50	100	1	0.05211
10:50965289:T:A	50	98	0.98	0.4759
10:50965733:A:G	50	98	1	0.144
10:50965798:C:G	50	100	1	0.03431
10:50966101:T:G	45	88.9	0.63	0.02451
10:50966201:C:T	47	100	1	0.03431
10:50966245:C:G	45	100	0.96	0.2008
10:50966250:G:A	49	95.9	1	0.1418
10:50966290:C:T	50	100	1	0.01797
10:50966313:G:A	50	100	1	0.01779
10:50966354:C:T	50	100	1	0.01725
10:50966563:A:T	50	100	1	0.02524
10:50966621:A:G	50	100	1	0.02651
10:50967020:C:T	50	100	1	0.03395
10:50967044:T:G	50	100	0.98	0.03123
10:50967359:A:T	50	100	1	0.01035
10:50967649:T:C	50	98	0.97	0.07861
10:50967913:C:T	50	100	1	0.01779
10:50967914:A:G	50	100	0.98	0.1153
10:50968229:T:A	50	100	0.99	0.02869
10:50968318:T:C	50	100	0.99	0.04085
10:50968616:A:G	50	100	1	0.01779
10:50968684:T:G	50	100	1	0.01779
10:50968853:T:C	50	98	0.99	0.1427
10:50969524:C:A	50	100	1	0.03032
10:50969863:T:C	50	100	1	0.01616
10:50969974:C:A	50	100	1	0.01797
10:50970023:C:T	50	100	0.98	0.02269
10:50970043:T:C	50	100	1	0.0158
10:50970067:C:G	50	100	0.88	0.0118
10:50970221:A:G	50	100	1	0.01743
10:50970498:A:G	50	100	1	0.0158
10:50970956:C:A	50	98	0.99	0.3967
10:50971033:G:A	50	98	0.98	0.03359
10:50971097:C:T	50	96	0.97	0.09931
10:50971168:T:C	50	98	0.98	0.3976
10:50971455:G:A	50	100	0.99	0.03032
10:50972159:C:T	50	98	0.78	0.02378
10:50972272:A:T	50	100	1	0.01779
10:50972360:C:T	50	100	1	0.0236
10:50972548:C:G	50	100	1	0.03032
10:50972662:G:C	50	100	1	0.0236
10:50972692:C:T	50	100	0.98	0.1563
10:50973078:T:A	50	100	0.93	0.09677
10:50973084:T:C	50	100	1	0.02378
10:50973166:C:G	50	100	0.98	0.03195
10:50973193:T:A	50	100	1	0.02378
10:50973227:A:T	49	100	0.99	0.01071
10:50973959:G:A	50	98	0.99	0.1233
10:50974681:G:A	50	100	0.99	0.2017
10:50974725:A:C	50	100	0.94	0.09949
10:50974735:A:G	50	100	1	0.3068
10:50974807:G:A	50	100	1	0.02197
10:50974856:G:A	50	100	1	0.3072
10:50974939:A:T	50	100	1	0.02142
10:50974953:C:A	50	100	1	0.3306
10:50974954:T:C	50	100	1	0.307
10:50975236:G:T	50	100	1	0.3268
10:50975352:T:C	50	100	1	0.0216
10:50975454:A:G	49	100	1	0.0216
10:50975508:G:C	50	100	1	0.02197
10:50975564:A:G	50	100	1	0.01616
10:50975769:A:C	50	100	1	0.2257
10:50975951:A:G	50	100	1	0.02142
10:50976176:C:T	50	100	0.98	0.06028
10:50976267:C:T	50	100	0.99	0.2531
10:50976339:G:T	50	100	0.99	0.09277
10:50976609:C:T	50	100	1	0.02142
10:50976765:A:G	50	100	1	0.3072
10:50977024:A:G	32	84.4	1	0.2066
10:50977361:T:A	46	97.8	1	0.02106
10:50977517:T:C	50	100	1	0.1745
10:50977529:A:G	50	100	1	0.3313
10:50977597:C:T	50	100	1	0.02142
10:50977649:G:T	50	100	0.94	0.01253
10:50977712:G:A	50	100	1	0.01035
10:50977780:A:G	50	100	0.86	0.02197
10:50977846:A:G	50	100	0.97	0.02687
10:50977983:T:C	50	100	1	0.3437
10:50978051:G:A	50	100	1	0.02142
10:50978073:A:C	50	100	1	0.02814
10:50978258:A:G	50	100	0.99	0.09441
10:50978343:T:C	50	100	1	0.02342
10:50978650:T:C	50	100	0.97	0.02687
10:50978672:T:C	50	100	1	0.03086
10:50978715:A:G	50	100	0.99	0.3072
10:50978793:A:G	50	100	1	0.0216
10:50978825:G:C	50	100	1	0.02142
10:50979004:G:A	50	100	1	0.3308
10:50979379:C:G	50	100	1	0.02142
10:50979499:G:T	50	100	1	0.02142
10:50979669:A:C	50	100	1	0.0216
10:50979670:G:A	50	100	1	0.02142
10:50980001:T:C	50	100	1	0.02142
10:50980049:T:A	50	100	1	0.1745
10:50980071:T:A	50	100	1	0.02142
10:50980084:G:A	50	100	1	0.02142
10:50980174:C:A	50	100	0.96	0.02723
10:50980463:C:T	50	100	1	0.03105
10:50980489:T:G	49	100	1	0.331
10:50980725:T:G	49	100	1	0.02142
10:50980759:A:G	36	94.4	0.83	0.03776
10:50980771:A:G	43	88.4	0.93	0.0768
10:50980773:A:G	43	88.4	0.94	0.07244
10:50980810:C:G	45	100	1	0.02142
10:50981158:C:T	50	100	0.97	0.02687
10:50981494:C:T	49	100	1	0.3413
10:50981682:A:G	50	100	1	0.02142
10:50981714:A:G	50	100	1	0.02142
10:50981725:A:G	50	100	0.99	0.2538
10:50981762:T:C	50	100	0.93	0.01216
10:50981846:T:C	50	100	1	0.02142
10:50981861:A:C	50	100	1	0.3074
10:50982252:G:A	50	100	1	0.02197
10:50982339:T:G	50	100	1	0.02142
10:50982408:G:T	50	100	1	0.02142
10:50982469:C:A	50	98	1	0.09241
10:50983036:C:T	50	98	0.95	0.09931
10:50983102:T:C	50	100	1	0.02197
10:50983322:C:A	50	100	1	0.3074
10:50983488:T:A	50	100	1	0.02124
10:50983517:T:C	50	100	1	0.02124
10:50983656:T:C	50	100	1	0.02124
10:50983809:A:G	50	100	1	0.03141
10:50983834:A:G	50	100	0.98	0.08696
10:50984081:A:T	50	100	1	0.3072
10:50984106:A:G	50	100	0.99	0.2456
10:50984202:C:T	50	100	1	0.3415
10:50984330:T:G	50	100	1	0.02197
10:50984338:C:T	50	100	1	0.3074
10:50984785:A:T	50	100	1	0.175
10:50985123:G:A	50	100	1	0.3072
10:50985388:C:A	50	100	1	0.09223
10:50985906:G:A	50	100	1	0.09459
10:50986201:C:T	50	98	1	0.03431
10:50986291:G:T	50	100	1	0.3074
10:50986391:G:C	50	100	1	0.3529
10:50986428:T:C	50	100	0.94	0.01089
10:50986679:T:C	50	100	1	0.02397
10:50986720:T:C	49	98	1	0.3072
10:50986840:A:G	50	100	1	0.09659
10:50986995:T:C	50	100	1	0.3072
10:50987090:T:G	50	100	1	0.02197
10:50987150:A:G	50	100	1	0.3072
10:50987319:C:T	50	100	1	0.3529
10:50987397:T:C	50	100	0.96	0.02378
10:50987441:G:T	50	100	1	0.02197
10:50987547:C:T	50	100	1	0.3074
10:50987831:A:T	50	98	1	0.3074
10:50987863:C:T	49	100	1	0.3074
10:50988101:C:T	50	100	1	0.09223
10:50988110:C:T	50	100	1	0.3074
10:50988121:C:A	50	100	1	0.0276
10:50988127:T:C	50	100	1	0.02124
10:50988222:A:G	50	100	0.98	0.02669
10:50988551:G:A	50	100	1	0.02197
10:50988601:G:T	50	100	1	0.1187
10:50988831:G:T	50	100	1	0.02397
10:50989403:A:G	50	100	1	0.1206
10:50989623:G:A	50	100	1	0.03086
10:50990216:T:C	50	100	1	0.02342
10:50990657:A:G	50	100	1	0.02778
10:50990905:C:T	50	100	1	0.09768
10:50991034:A:G	50	100	1	0.02378
10:50991227:A:G	50	100	1	0.02197
10:50991235:C:A	50	100	0.98	0.02687
10:50992180:C:T	50	100	1	0.4403
10:50992191:T:C	50	100	0.99	0.09096
10:50992200:A:G	50	100	1	0.1171
10:50992404:T:C	50	100	1	0.1171
10:50992504:T:A	50	100	0.75	0.02397
10:50992613:G:C	50	100	1	0.1169
10:50992711:C:T	50	100	1	0.1169
10:50992874:A:C	50	100	1	0.1173
10:50992971:C:T	50	100	1	0.118
10:50993120:T:A	50	100	1	0.1754
10:50993493:G:T	50	98	1	0.3212
10:50993839:G:T	50	98	1	0.1173
10:50994003:T:C	50	100	1	0.1173
10:50994156:G:T	50	100	1	0.1171
10:50994260:T:C	50	100	1	0.3014
10:50994502:C:T	50	100	1	0.02052
10:50994505:C:G	50	100	1	0.09495
10:50994660:C:T	50	100	1	0.02215
10:50995277:G:A	50	100	1	0.02778
10:50995464:T:G	50	100	1	0.09495
10:50995929:A:G	50	100	1	0.116
10:50996201:C:G	50	100	1	0.02197
10:50996361:A:G	50	100	0.95	0.01053
10:50996579:G:A	50	100	1	0.09495
10:50996609:C:T	50	98	0.86	0.01017
10:50996875:G:C	50	100	1	0.03177
10:50996927:G:A	50	100	1	0.02215
10:50997064:C:T	50	100	0.99	0.3016
10:50997141:G:A	50	100	1	0.09495
10:50997427:A:G	50	100	0.96	0.02415
10:50997481:T:G	50	100	1	0.09477
10:50997509:A:G	50	100	1	0.09477
10:50998113:A:G	50	100	1	0.02106
10:50998195:T:C	50	100	0.95	0.01507
10:50998248:A:G	50	100	1	0.09477
10:50998461:G:C	50	100	1	0.09477
10:50998609:A:G	50	100	1	0.09495
10:50998744:T:C	50	100	1	0.1171
10:50998833:G:A	50	100	1	0.01979
10:50999188:A:G	50	100	1	0.09241
10:50999427:A:G	50	100	1	0.09477
10:50999563:A:G	50	100	0.98	0.09495
10:50999602:G:A	50	100	1	0.02905
10:50999793:T:G	50	100	1	0.09477
10:50999871:C:G	50	100	1	0.2988
10:50999963:A:G	50	100	1	0.09477
10:50999983:G:A	50	100	1	0.02106
10:51000249:G:A	50	100	1	0.02179
10:51000728:A:G	50	100	1	0.02179
10:51000801:T:A	50	100	1	0.02015
10:51001157:A:G	50	100	1	0.175
10:51001698:G:A	50	100	1	0.09477
10:51001704:G:A	50	100	1	0.2869
10:51001776:A:G	50	100	0.96	0.02269
10:51002019:G:A	50	100	0.98	0.02651
10:51002206:A:G	50	100	1	0.09477
10:51002312:G:A	50	100	1	0.02088
10:51002489:A:G	50	100	1	0.1737
10:51003127:T:C	50	100	1	0.1736
10:51003525:C:T	50	100	0.99	0.2567
10:51003828:C:T	50	100	0.99	0.02651
10:51004099:A:G	50	100	0.99	0.2916
10:51004280:A:G	50	100	0.99	0.2963
10:51004402:T:A	50	100	0.99	0.2908
10:51005391:T:C	50	100	1	0.03214
10:51005589:A:G	50	100	1	0.03214
10:51005639:A:C	50	100	1	0.03214
10:51006278:G:A	50	98	1	0.3203
10:51007000:A:G	50	100	1	0.08715
10:51007130:G:T	50	98	0.99	0.0216
10:51007223:G:T	50	100	1	0.03232
10:51007251:G:A	50	100	0.99	0.02959
10:51007414:T:C	50	100	0.99	0.2923
10:51008420:G:A	50	100	0.99	0.02651
10:51009020:C:G	50	100	1	0.1734
10:51009859:G:C	50	100	1	0.03232
10:51010802:T:G	50	100	1	0.08787
10:51010967:C:T	50	100	0.93	0.02633
10:51011058:A:G	50	100	0.99	0.02941
10:51011383:T:C	50	100	0.98	0.01235
10:51011405:G:A	50	100	0.98	0.2912
10:51011495:G:A	50	100	1	0.1732
10:51011581:A:C	50	100	1	0.1732
10:51011684:A:C	50	100	0.99	0.284
10:51011743:T:C	50	100	0.99	0.2921
10:51011968:A:G	50	100	1	0.03232
10:51012353:G:A	50	100	1	0.1763
10:51012717:G:A	50	100	0.99	0.09695
10:51012844:A:G	50	100	0.9	0.01162
10:51013026:T:C	50	100	0.87	0.0325
10:51013121:A:T	50	100	1	0.01779
10:51013432:T:C	50	100	1	0.08569
10:51013440:G:A	50	100	0.9	0.03359
10:51013870:G:A	50	100	1	0.01017
10:51014288:G:A	50	100	0.99	0.08733
10:51014338:G:A	50	100	0.98	0.0207
10:51014572:C:T	50	100	0.99	0.02741
10:51014648:A:G	50	100	0.99	0.02633
10:51015157:C:T	50	100	0.99	0.2921
10:51015284:C:T	50	100	1	0.1732
10:51015700:A:G	50	100	1	0.1732
10:51015835:C:T	50	100	0.99	0.2918
10:51016513:G:T	50	100	0.99	0.02614
10:51016566:T:G	50	100	1	0.03232
10:51016793:C:T	49	100	0.99	0.2908
10:51017696:A:G	50	98	0.98	0.3876
10:51018550:T:A	50	100	0.99	0.05229
10:51019661:A:T	50	96	0.84	0.01017
10:51019754:A:G	50	100	0.99	0.02905
10:51020183:A:T	50	98	0.98	0.1734
10:51020344:T:C	50	100	0.99	0.01543
10:51020524:T:C	50	100	1	0.08824
10:51020586:T:C	50	98	0.99	0.1759
10:51020857:C:T	50	100	1	0.0216
10:51021121:G:C	50	100	1	0.08769
10:51021742:G:A	50	98	0.99	0.1756
10:51022215:G:A	50	100	0.99	0.03486
10:51022604:C:G	50	100	0.99	0.01162
10:51022879:C:G	50	100	0.91	0.02487
10:51023552:G:A	50	98	1	0.2983
10:51024661:G:T	50	100	0.71	0.01053
10:51025250:C:A	50	100	0.99	0.0532
10:51025257:A:G	50	100	0.99	0.05265
10:51025293:G:A	50	100	0.97	0.1961
10:51026274:G:C	50	100	0.99	0.02887
10:51026622:G:A	50	100	1	0.02887
10:51026658:T:C	50	100	0.99	0.08533
10:51026941:A:G	50	98	1	0.1703
10:51027014:A:G	50	98	0.98	0.1777
10:51027125:C:G	50	98	0.99	0.1779
10:51027835:A:G	50	100	0.97	0.0216
10:51029256:C:T	50	98	0.99	0.1756
10:51029595:T:C	50	100	1	0.1017
10:51030012:A:G	50	100	0.89	0.0216
10:51030133:T:A	50	100	0.97	0.02887
10:51031397:G:A	50	100	1	0.02887
10:51032434:A:G	50	96	1	0.2996
10:51032483:C:A	50	100	0.99	0.03577
10:51032727:A:C	50	96	1	0.3364
10:51032739:G:T	50	100	0.98	0.1009
10:51032980:C:T	50	98	0.86	0.01325
10:51032984:G:A	50	100	0.98	0.1986
10:51033160:C:T	50	100	0.98	0.03486
10:51033417:C:T	50	96	0.98	0.3713
10:51034364:T:A	50	96	0.97	0.4399
10:51035194:G:A	50	100	0.98	0.03867
10:51035549:T:C	50	98	0.96	0.09604
10:51036769:T:A	50	100	1	0.03014
10:51036908:C:T	50	100	0.98	0.02741
10:51038127:A:G	50	100	0.99	0.2671
10:51042638:G:A	50	100	0.91	0.08333
10:51043103:C:T	50	100	0.95	0.02542
10:51043179:C:G	50	100	0.9	0.01888
10:51043516:G:T	50	100	1	0.02542
10:51043666:C:T	50	100	1	0.02542
10:51043833:G:A	50	100	0.88	0.03123
10:51044016:G:A	50	98	0.97	0.2471
10:51044279:G:A	50	98	0.98	0.4477
10:51044653:G:T	50	100	1	0.01126
10:51044882:T:C	50	98	0.98	0.2965
10:51046825:T:C	50	100	0.99	0.2669
10:51047031:T:C	50	100	0.87	0.0187
10:51048533:T:G	50	100	0.99	0.03667
10:51049202:G:C	50	100	1	0.01235
10:51049365:G:A	50	100	0.98	0.02596
10:51049594:G:A	50	98	0.99	0.262
10:51050023:A:G	50	100	0.99	0.1117
10:51050073:A:G	50	100	0.94	0.01924
10:51050215:A:C	50	100	0.94	0.01906
10:51050763:G:A	50	100	0.99	0.4054
10:51050987:C:G	50	100	1	0.03758
10:51051365:T:C	50	100	0.99	0.03395
10:51052123:G:A	50	100	1	0.03776
10:51053546:C:A	50	98	0.99	0.4492
10:51053973:T:C	50	100	0.99	0.2447
10:51054358:T:C	50	100	1	0.3816
10:51054577:G:A	50	100	0.95	0.0256
10:51054682:G:A	50	100	0.99	0.08134
10:51055260:G:T	50	98	0.99	0.2175
10:51055837:C:A	50	100	1	0.1282
10:51055924:C:A	50	100	1	0.2854
10:51056164:G:T	50	100	0.99	0.03177
10:51056514:T:C	50	100	0.96	0.08715
10:51057018:G:A	50	100	1	0.1124
10:51057106:A:G	50	100	0.95	0.02542
10:51057235:A:G	50	100	1	0.2485
10:51057395:A:C	50	100	0.74	0.01362
10:51057906:G:A	50	100	1	0.264
10:51058010:G:A	50	100	1	0.112
10:51058498:C:T	50	100	1	0.2867
10:51058617:C:T	50	100	1	0.128
10:51058629:T:C	50	100	1	0.2493
10:51058686:C:G	50	100	1	0.1107
10:51061228:G:A	50	100	1	0.2634
10:51061902:T:C	50	100	1	0.03667
10:51062256:T:C	50	100	1	0.4484
10:51062588:A:C	50	100	1	0.4484
10:51062779:C:G	50	100	1	0.2622
10:51062813:G:A	50	98	1	0.02959
10:51062965:C:A	50	98	0.88	0.01235
10:51063496:C:T	50	100	0.99	0.02469
10:51064366:G:A	50	98	0.89	0.0118
10:51064662:T:C	50	100	1	0.04757
10:51065672:T:A	50	100	1	0.08551
10:51067230:T:A	50	96	0.84	0.02705
10:51067276:A:G	50	100	0.83	0.01071
10:51068080:C:T	50	100	1	0.1282
10:51068355:T:C	50	98	0.97	0.2932
10:51068411:G:T	50	100	1	0.08606
10:51068477:T:C	50	100	0.97	0.1658
10:51068702:A:G	50	98	1	0.1701
10:51068878:T:A	50	98	1	0.1696
10:51068948:A:G	50	98	1	0.1696
10:51069580:G:A	50	96	1	0.1696
10:51069633:A:C	50	100	1	0.08624
10:51069957:T:A	50	100	1	0.0866
10:51070875:T:C	50	100	1	0.1687
10:51070935:C:A	50	100	1	0.03522
10:51071244:G:T	50	100	1	0.2251
10:51071652:T:A	50	100	1	0.08678
10:51071821:A:T	50	98	0.99	0.451
10:51071934:A:C	50	100	1	0.1703
10:51072086:T:C	50	100	0.98	0.02578
10:51072267:T:C	50	100	1	0.169
10:51074005:T:C	50	100	1	0.08297
10:51074142:C:T	50	100	1	0.1311
10:51075222:G:A	50	100	0.64	0.02469
10:51075972:T:C	50	98	1	0.4542
10:51076199:C:G	50	98	1	0.3068
10:51076396:A:T	50	100	1	0.272
10:51076604:G:C	50	100	1	0.4419
10:51077390:G:A	50	100	1	0.2313
10:51077648:T:G	50	100	1	0.128
10:51077759:A:G	50	100	0.97	0.1634
10:51078214:C:T	50	100	1	0.04902
10:51078640:G:A	50	96	1	0.2751
10:51078685:C:T	50	98	1	0.09477
10:51078837:T:C	50	100	1	0.4515
10:51078857:C:T	50	100	0.91	0.08442
10:51078905:C:T	50	100	1	0.2747
10:51078969:C:G	50	100	1	0.37
10:51079059:G:T	50	100	1	0.2745
10:51079900:C:G	50	100	1	0.2743
10:51079913:T:C	50	100	1	0.2745
10:51079934:G:C	50	100	1	0.4116
10:51080566:C:G	50	100	1	0.4118
10:51080767:G:C	50	100	1	0.1142
10:51080781:A:G	50	100	1	0.01089
10:51080786:G:A	50	100	1	0.1216
10:51081015:G:A	50	100	1	0.1098
10:51081347:T:C	50	100	1	0.1302
10:51081612:A:G	50	100	1	0.2743
10:51081664:A:G	50	100	0.97	0.1641
10:51081770:T:C	50	100	1	0.02542
10:51081794:T:C	50	100	0.99	0.114
10:51081908:C:T	50	100	1	0.03123
10:51081955:C:G	50	100	1	0.04666
10:51082030:G:A	50	100	1	0.4742
10:51082095:G:A	50	100	1	0.03613
10:51082111:T:A	50	100	0.92	0.02996
10:51082271:C:T	50	100	1	0.2743
10:51082386:G:A	50	100	1	0.1216
10:51082595:T:G	50	100	1	0.1109
10:51082762:G:A	50	100	1	0.2337
10:51082815:C:T	50	100	1	0.03831
10:51083007:A:G	50	100	1	0.2743
10:51083041:T:A	50	100	1	0.484
10:51083046:T:G	50	100	1	0.4268
10:51083703:G:A	50	100	1	0.03613
10:51083856:G:C	50	100	1	0.2451
10:51084349:A:T	50	100	1	0.03613
10:51084533:C:T	50	100	1	0.4237
10:51084957:T:C	50	100	1	0.03286
10:51085912:T:G	50	100	1	0.03922
10:51086315:T:C	50	100	1	0.03286
10:51086494:C:T	50	100	1	0.1104
10:51087033:G:A	50	100	1	0.03304
10:51088003:G:A	50	100	0.96	0.01017
10:51088044:G:T	50	100	1	0.4192
10:51088510:C:T	50	100	1	0.1097
10:51089448:A:G	50	100	1	0.03214
10:51089823:A:C	50	100	0.87	0.01271
10:51089969:C:A	50	100	1	0.03268
10:51090295:A:G	50	100	1	0.1095
10:51090433:T:C	50	100	1	0.4521
10:51090700:A:T	50	100	1	0.03214
10:51091258:T:G	50	100	1	0.065
10:51091411:A:G	50	100	1	0.03341
10:51091949:T:C	50	100	1	0.2371
10:51092032:A:T	50	100	1	0.06481
10:51092035:C:A	50	100	0.98	0.1057
10:51092209:A:G	50	100	1	0.01162
10:51092292:T:C	50	100	1	0.12
10:51092850:A:G	50	100	1	0.2371
10:51093286:G:A	50	100	0.98	0.02288
10:51093586:G:A	50	100	0.97	0.2676
10:51093783:G:A	47	93.6	1	0.4147
10:51093805:C:T	50	96	0.95	0.03177
10:51093807:C:T	50	98	0.99	0.05229
10:51094371:T:C	50	100	1	0.2981
10:51094430:A:G	50	100	1	0.2456
10:51094711:G:T	50	96	0.84	0.02614
10:51096103:T:C	50	100	1	0.02996
10:51096231:C:T	50	100	1	0.02996
10:51096278:G:A	50	100	0.99	0.3175
10:51096408:A:G	50	100	1	0.2371
10:51096703:G:A	50	100	1	0.01162
10:51097305:T:C	50	100	1	0.2351
10:51097476:G:A	50	100	1	0.1093
10:51098513:A:G	50	100	1	0.2702
10:51098529:C:T	50	100	1	0.2166
10:51098589:C:T	50	98	1	0.2438
10:51098948:G:C	50	100	1	0.2438
10:51099219:C:T	50	100	1	0.2996
10:51099425:G:A	50	100	1	0.2754
10:51099726:A:G	50	100	1	0.2696
10:51099990:G:C	50	100	1	0.2384
10:51100018:C:T	50	100	1	0.0305
10:51100119:C:T	50	100	1	0.01107
10:51100357:A:G	50	100	1	0.4479
10:51101055:T:C	50	100	1	0.3125
10:51102278:G:A	50	100	0.99	0.2429
10:51102287:T:C	50	100	0.99	0.4479
10:51102965:A:G	50	100	0.99	0.266
10:51103162:T:G	50	100	0.99	0.266
10:51103417:C:T	50	98	1	0.4441
10:51103604:A:G	50	100	0.99	0.2763
10:51103622:G:A	50	98	1	0.2416
10:51104228:A:C	50	100	1	0.4443
10:51105287:T:C	50	100	1	0.2416
10:51105366:T:C	50	100	1	0.2418
10:51105389:T:C	50	100	1	0.289
10:51105718:T:G	50	100	1	0.2651
10:51105787:C:G	50	100	0.99	0.0492
10:51105825:A:G	50	100	1	0.2424
10:51106172:C:T	50	96	0.9	0.04866
10:51106410:C:T	50	100	1	0.2151
10:51106433:G:T	50	100	0.99	0.311
10:51106743:A:G	50	100	1	0.2426
10:51107663:A:G	50	100	1	0.03322
10:51107733:A:G	50	100	1	0.242
10:51108239:T:C	50	100	1	0.301
10:51108349:G:A	50	100	0.98	0.242
10:51108888:T:C	50	100	1	0.2761
10:51108927:C:A	50	100	0.99	0.2754
10:51109615:C:T	50	100	1	0.2411
10:51109658:A:T	50	100	1	0.3016
10:51109681:G:A	50	100	0.93	0.02197
10:51110173:C:T	50	100	1	0.03667
10:51110846:A:T	50	100	0.99	0.1225
10:51111800:G:A	50	100	0.99	0.1155
10:51111973:A:G	50	100	1	0.3141
10:51112974:A:G	50	98	0.99	0.2395
10:51113548:G:C	50	100	1	0.03068
10:51113746:A:C	50	90	0.6	0.06554
10:51114191:G:A	50	100	1	0.2462
10:51114649:G:T	50	100	1	0.2462
10:51114650:T:A	50	100	1	0.2464
10:51114740:G:T	50	100	1	0.254
10:51114958:A:G	50	100	1	0.4443
10:51115001:A:C	50	100	1	0.246
10:51115206:C:A	50	100	1	0.03794
10:51115727:T:C	50	100	1	0.2462
10:51115734:C:G	50	100	1	0.2462
10:51115752:A:G	50	100	1	0.2462
10:51115797:A:G	50	100	1	0.04067
10:51116081:T:G	50	100	1	0.2462
10:51116089:A:T	50	100	1	0.246
10:51116291:A:C	50	100	1	0.246
10:51116508:A:G	50	100	0.99	0.2462
10:51116922:A:G	50	100	1	0.246
10:51117034:A:G	50	100	1	0.246
10:51117270:T:C	50	100	1	0.2444
10:51117305:A:C	50	100	1	0.246
10:51117373:T:G	50	100	1	0.4424
10:51117725:G:T	50	100	1	0.2438
10:51118018:C:T	50	100	1	0.4061
10:51118191:A:G	50	100	1	0.2462
10:51118279:A:G	50	100	1	0.246
10:51118390:C:G	50	100	1	0.246
10:51118400:A:G	50	98	1	0.2467
10:51118474:C:G	50	100	1	0.2444
10:51118638:T:C	50	100	0.97	0.2622
10:51118964:A:T	50	100	1	0.246
10:51119108:T:C	50	100	1	0.246
10:51119210:A:G	50	100	1	0.4893
10:51119585:A:G	50	100	1	0.246
10:51119796:A:G	50	98	0.64	0.02251
10:51119929:A:G	50	100	1	0.246
10:51120014:T:C	50	100	1	0.2464
10:51120078:T:C	50	100	1	0.2462
10:51120149:G:A	50	100	1	0.246
10:51120479:A:G	50	100	1	0.2525
10:51120573:A:G	50	100	1	0.246
10:51120631:A:G	50	100	0.85	0.02723
10:51120729:T:G	50	100	1	0.03813
10:51120979:C:G	50	100	0.99	0.246
10:51121137:T:C	50	100	1	0.2442
10:51121263:A:G	50	100	0.98	0.2458
10:51121437:C:T	50	100	0.99	0.246
10:51121549:A:G	50	100	0.99	0.246
10:51121678:G:A	50	100	0.99	0.02524
10:51121701:C:T	50	100	0.99	0.246
10:51121757:A:C	50	100	0.99	0.2493
10:51121823:T:C	50	100	0.99	0.246
10:51122086:G:A	50	100	0.98	0.2471
10:51122146:T:C	50	100	0.99	0.2462
10:51122327:G:A	50	100	0.99	0.2471
10:51122329:C:T	49	100	1	0.4421
10:51122582:T:G	50	100	1	0.2427
10:51122836:G:C	50	100	0.99	0.2471
10:51122883:C:T	50	100	0.99	0.2471
10:51123320:C:T	50	100	0.99	0.4424
10:51123321:A:C	50	100	0.99	0.4424
10:51124104:C:T	50	100	0.96	0.06826
10:51125980:C:A	44	90.9	0.99	0.2467
10:51126376:G:T	43	100	0.99	0.248
10:51126475:A:G	50	100	0.98	0.01362
10:51126853:G:A	50	100	0.99	0.2075
10:51126904:G:A	50	100	0.97	0.1643
10:51127384:A:G	50	100	1	0.01071
10:51127409:T:C	50	100	0.99	0.2462
10:51127562:A:G	50	100	0.99	0.2462
10:51127602:C:T	50	100	0.99	0.2478
10:51127799:C:T	50	100	0.99	0.248
10:51127958:A:G	50	100	0.99	0.2482
10:51127999:T:C	50	100	0.99	0.2462
10:51128159:G:A	50	100	0.99	0.2478
10:51128217:T:A	50	100	0.99	0.2484
10:51128222:A:T	50	100	0.99	0.2476
10:51128624:G:C	50	100	0.95	0.01816
10:51129987:A:G	50	100	0.99	0.2478
10:51130138:T:C	50	100	0.98	0.03903
10:51130274:A:C	50	100	0.99	0.03341
10:51131530:T:G	50	100	0.96	0.0285
10:51131976:A:G	50	100	0.99	0.01126
10:51132281:G:A	50	100	0.99	0.4475
10:51132317:C:T	50	100	0.99	0.2473
10:51133455:G:A	50	100	0.95	0.02869
10:51135572:A:G	50	100	0.98	0.03776
10:51135873:G:A	50	100	0.99	0.4426
10:51135903:A:G	50	100	0.98	0.2467
10:51136970:T:C	50	94	0.92	0.08079
10:51137087:G:A	50	100	0.79	0.01253
10:51137839:T:C	50	98	0.92	0.03413
10:51138140:A:G	50	94	0.88	0.1102
10:51138685:T:G	50	96	0.89	0.03794
10:51138746:G:T	49	100	0.84	0.01452
10:51139505:T:C	50	96	0.9	0.4323
10:51139981:G:C	50	100	0.92	0.1659
10:51140068:G:A	50	98	0.96	0.1113
10:51140243:G:C	50	96	0.87	0.335
10:51140642:G:A	50	96	0.89	0.06264
10:51140687:A:C	50	94	0.91	0.1678
10:51141320:T:C	50	98	0.94	0.03304
10:51141381:G:C	50	96	0.91	0.3578
10:51141502:G:A	50	98	0.92	0.1098
10:51141731:C:T	50	100	0.96	0.0285
10:51142840:C:A	50	100	0.96	0.02923
10:51143603:A:G	50	98	0.94	0.04975
10:51143719:C:T	50	100	0.93	0.02088
10:51143952:A:G	50	94	0.93	0.3335
10:51144031:A:T	50	98	0.95	0.3564
10:51145552:C:T	50	98	0.96	0.4001
10:51145643:T:C	50	100	0.96	0.1138
10:51145651:T:A	50	98	0.96	0.01561
10:51145734:A:G	50	98	0.96	0.3992
10:51145910:C:T	50	98	0.96	0.3991
10:51145934:T:C	50	98	0.96	0.3996
10:51145939:C:T	50	98	0.96	0.3989
10:51146013:G:A	49	100	0.94	0.02469
10:51146016:A:C	50	98	0.96	0.4011
10:51146036:A:C	50	98	0.98	0.0354
10:51147649:A:G	50	100	0.99	0.06954
10:51147762:T:C	50	96	0.95	0.3477
10:51148066:A:G	50	100	0.92	0.02033
10:51148137:G:A	50	100	0.96	0.02977
10:51148315:A:T	50	100	0.91	0.01198
10:51148406:G:A	50	98	0.94	0.2324
10:51148597:G:C	50	100	0.96	0.08061
10:51148926:G:A	50	100	0.95	0.1133
10:51149475:C:T	50	96	0.94	0.3491
10:51149887:A:G	50	100	0.62	0.02778
10:51149950:G:T	50	96	0.96	0.465
10:51149988:C:T	50	96	0.96	0.459
10:51150373:A:G	50	96	0.96	0.4544
10:51150379:T:C	50	100	0.87	0.01797
10:51150820:T:C	50	98	0.96	0.4956
10:51150908:C:T	50	100	0.95	0.01943
10:51151714:C:T	50	100	0.98	0.4493
10:51151758:G:A	50	100	0.85	0.02469
10:51151978:A:T	50	100	0.98	0.4457
10:51152750:A:T	50	100	1	0.03758
10:51152994:G:T	46	80.4	0.97	0.3874
10:51153260:G:A	50	100	0.94	0.01471
10:51154210:C:T	50	100	0.98	0.07353
10:51154279:T:G	50	100	1	0.0374
10:51154331:G:T	50	100	0.95	0.02705
10:51154347:G:C	50	100	0.99	0.447
10:51154488:T:C	50	100	0.97	0.02723
10:51155138:C:A	50	100	0.98	0.07389
10:51155709:C:T	50	100	0.99	0.4523
10:51156083:A:G	50	100	0.99	0.4633
10:51156176:G:A	50	98	1	0.498
10:51156413:C:T	50	100	0.99	0.4524
10:51156791:G:A	50	100	0.97	0.03431
10:51157204:G:T	50	96	0.94	0.06645
10:51157645:A:G	50	100	1	0.01507
10:51157877:T:C	50	100	1	0.01489
10:51158454:A:G	50	100	1	0.03413
10:51159044:C:T	50	100	1	0.01507
10:51159264:C:T	50	100	1	0.03413
10:51159349:T:C	50	100	1	0.07044
10:51160334:T:C	50	100	0.98	0.07026
10:51160504:C:A	50	98	0.76	0.01053
10:51160875:C:T	50	98	0.98	0.01271
10:51160983:T:A	50	100	1	0.01707
10:51161117:C:T	50	100	1	0.01707
10:51161150:G:T	50	100	0.72	0.01707
10:51161342:A:G	50	100	1	0.01525
10:51161549:T:C	50	100	1	0.06954
10:51162454:G:A	50	100	0.99	0.01924
10:51162732:T:C	50	100	1	0.03413
10:51162892:G:T	50	100	1	0.05247
10:51163013:A:G	50	100	0.99	0.06917
10:51163037:G:A	50	98	0.99	0.3528
10:51163436:G:A	50	100	1	0.05247
10:51163539:A:G	50	98	1	0.4492
10:51163573:G:T	50	100	1	0.05211
10:51163677:G:A	50	98	0.97	0.01289
10:51163748:G:A	50	100	1	0.03413
10:51163839:G:C	50	100	0.93	0.03377
10:51164024:A:G	49	98	1	0.4599
10:51164028:G:A	49	100	1	0.05247
10:51164247:C:T	50	98	0.76	0.01071
10:51164544:C:T	50	100	0.92	0.02814
10:51164771:C:T	48	97.9	1	0.4559
10:51165110:C:G	50	96	0.84	0.05047
10:51165335:G:A	48	100	1	0.01525
10:51165423:G:A	50	100	1	0.03704
10:51165492:A:G	50	100	0.97	0.01797
10:51167460:G:A	50	100	1	0.0167
10:51167482:T:G	50	100	1	0.4488
10:51167685:G:A	50	100	1	0.4484
10:51167745:T:A	50	100	1	0.4484
10:51168112:A:G	50	100	0.98	0.05501
10:51168528:G:A	50	100	1	0.02869
10:51169174:C:A	50	100	1	0.03395
10:51169212:C:T	50	100	0.99	0.4746
10:51169492:C:A	50	100	1	0.01525
10:51169782:T:C	50	100	1	0.06808
10:51169850:A:G	50	100	1	0.4259
10:51170401:A:G	50	100	1	0.06826
10:51170413:C:T	50	100	1	0.06826
10:51170439:C:T	46	97.8	0.9	0.04375
10:51170475:G:T	50	98	1	0.06826
10:51170543:A:G	49	100	1	0.06826
10:51170555:C:A	50	100	1	0.4553
10:51170893:A:G	50	100	1	0.06826
10:51171027:G:A	50	100	1	0.06826
10:51171036:T:C	50	100	1	0.06845
10:51171050:C:A	50	100	1	0.06845
10:51171196:G:A	50	100	1	0.06845
10:51171217:G:T	50	100	1	0.01489
10:51171276:G:A	50	100	1	0.4495
10:51171348:A:G	50	100	0.93	0.01543
10:51171382:T:C	50	100	1	0.4524
10:51171456:G:A	50	100	1	0.02179
10:51171528:T:C	50	98	0.85	0.0532
10:51171770:G:A	50	100	1	0.06845
10:51171813:G:A	50	100	1	0.06845
10:51171832:G:A	50	100	1	0.06845
10:51171970:A:G	50	100	1	0.06845
10:51172141:T:C	50	100	1	0.06845
10:51172230:C:G	50	100	1	0.05301
10:51172413:A:G	50	100	1	0.06826
10:51172433:G:A	50	100	1	0.01543
10:51172445:T:C	50	100	1	0.06845
10:51172545:T:C	50	100	1	0.02124
10:51172628:G:C	50	100	0.99	0.05211
10:51172636:G:C	50	100	0.96	0.05937
10:51172644:G:C	50	100	0.96	0.05973
10:51172656:C:G	50	100	0.96	0.05919
10:51172675:T:C	50	100	1	0.05301
10:51172773:G:C	50	100	1	0.06845
10:51172950:A:G	50	100	1	0.06826
10:51172989:C:T	50	100	1	0.06826
10:51172991:T:G	50	100	1	0.06826
10:51173109:T:A	50	100	1	0.01489
10:51173201:C:T	50	100	1	0.01543
10:51173384:T:C	50	100	1	0.4521
10:51173445:G:T	50	100	0.99	0.4452
10:51173446:T:G	50	100	0.99	0.4452
10:51173498:G:A	50	100	1	0.06845
10:51173624:C:T	50	100	1	0.06808
10:51173639:A:G	50	100	1	0.06808
10:51174058:A:C	50	100	1	0.4523
10:51174123:A:G	50	100	1	0.06826
10:51174365:A:T	50	100	1	0.06845
10:51174372:A:T	50	100	1	0.06845
10:51174387:G:A	50	100	1	0.06826
10:51174508:T:C	50	100	1	0.06845
10:51174608:C:A	50	100	1	0.05338
10:51174844:C:G	50	100	0.96	0.0837
10:51174957:G:A	50	100	1	0.02342
10:51175037:T:C	50	100	1	0.06863
10:51175059:T:C	50	100	1	0.06845
10:51175202:T:G	50	100	1	0.06845
10:51175233:T:C	50	100	1	0.0374
10:51175484:A:G	50	100	1	0.4279
10:51175526:T:C	50	100	1	0.03431
10:51175559:C:A	50	100	1	0.02052
10:51175765:C:T	50	100	1	0.01525
10:51175785:C:T	50	100	1	0.06863
10:51176010:A:T	50	100	1	0.0532
10:51176310:T:C	50	100	1	0.08987
10:51176428:A:G	50	100	1	0.4964
10:51176438:A:G	50	100	1	0.06845
10:51176502:C:G	50	100	1	0.06845
10:51176927:G:T	50	100	1	0.06845
10:51176934:T:C	50	100	1	0.06845
10:51176948:C:T	50	100	1	0.06845
10:51177000:A:G	50	100	1	0.06863
10:51177232:C:A	50	100	1	0.0138
10:51177327:A:G	50	100	1	0.06845
10:51177352:G:A	50	100	1	0.0532
10:51177466:C:G	50	100	0.99	0.0532
10:51177682:G:A	50	100	0.97	0.05447
10:51178365:G:A	50	100	0.7	0.0118
10:51178606:C:T	50	96	0.98	0.4119
10:51178653:T:C	50	100	0.8	0.01634
10:51178948:G:A	50	96	0.74	0.03922
10:51179153:C:G	50	100	1	0.4867
10:51179280:A:G	50	100	1	0.4401
10:51179718:G:A	50	100	1	0.03431
10:51180147:C:T	50	100	1	0.02142
10:51180407:T:A	50	98	0.79	0.01888
10:51180809:C:T	50	100	1	0.03431
10:51181070:G:C	50	100	1	0.0158
10:51181186:C:T	49	100	0.86	0.07698
10:51181424:G:A	50	98	1	0.03431
10:51181688:G:A	50	100	1	0.05011
10:51181992:G:A	50	100	0.96	0.02542
10:51182024:T:A	50	100	1	0.05011
10:51182241:A:G	50	100	0.96	0.05011
10:51182445:C:T	50	100	1	0.05011
10:51183361:G:C	50	100	1	0.05011
10:51183485:T:C	50	100	1	0.05011
10:51183678:G:C	50	100	1	0.05011
10:51183995:C:T	50	100	1	0.0158
10:51184044:C:A	50	100	1	0.05011
10:51184383:A:G	50	100	1	0.05029
10:51184827:G:T	50	100	1	0.05011
10:51185050:T:C	50	100	1	0.05011
10:51185326:A:C	50	100	1	0.05011
10:51185543:A:C	50	100	1	0.05011
10:51185577:T:G	50	100	1	0.05011
10:51185696:C:T	50	100	1	0.05047
10:51185989:A:T	50	100	1	0.05011
10:51186185:A:C	50	100	0.98	0.0256
10:51186598:G:A	50	100	0.94	0.03431
10:51186714:T:C	50	100	1	0.05029
10:51186732:C:T	50	100	1	0.01035
10:51186984:G:A	46	95.7	1	0.04611
10:51187126:T:C	50	100	1	0.05011
10:51187477:T:A	50	100	1	0.05011
10:51188328:C:T	50	100	1	0.05011
10:51188575:C:T	50	100	0.99	0.01162
10:51188626:T:C	50	100	1	0.02142
10:51188631:G:A	50	100	1	0.4325
10:51189190:T:C	50	100	1	0.01035
10:51189402:G:T	50	100	1	0.4946
10:51189463:C:A	50	100	1	0.0158
10:51189952:A:G	50	100	1	0.05011
10:51190098:A:C	50	100	1	0.05011
10:51190285:G:A	50	100	1	0.0138
10:51191006:T:C	50	96	0.84	0.05846
10:51191023:G:A	50	100	1	0.03431
10:51191423:A:G	50	100	1	0.05011
10:51191449:G:A	50	100	1	0.0138
10:51191780:T:C	50	100	1	0.05011
10:51192121:T:C	50	100	1	0.05011
10:51192538:G:A	50	100	1	0.05047
10:51192875:C:T	50	100	1	0.05011
10:51192982:A:C	50	100	0.99	0.05011
10:51193868:A:G	50	98	0.87	0.05029
10:51193883:G:A	50	100	1	0.0158
10:51194069:G:A	50	100	1	0.01017
10:51194193:G:A	50	100	1	0.05011
10:51194432:C:T	50	100	1	0.05011
10:51194743:G:A	50	100	1	0.03431
10:51195093:A:C	50	100	1	0.05029
10:51195144:G:A	50	100	1	0.05011
10:51195597:G:A	50	100	1	0.03431
10:51196124:G:A	50	100	1	0.05011
10:51196225:T:G	50	100	1	0.06336
10:51196288:C:T	50	100	0.99	0.3571
10:51196504:G:A	50	100	1	0.06028
10:51196888:A:G	50	100	1	0.05011
10:51196998:T:C	50	100	1	0.05011
10:51197402:G:A	50	100	1	0.05011
10:51197453:A:G	50	100	1	0.05011
10:51197455:A:G	50	100	1	0.03431
10:51197525:C:T	50	100	1	0.0345
10:51197577:A:G	50	100	1	0.02106
10:51197961:C:A	50	100	0.96	0.3593
10:51198084:T:C	50	100	1	0.04975
10:51198097:A:T	50	100	1	0.04975
10:51198430:G:C	50	100	0.95	0.04975
10:51198443:G:A	50	100	0.99	0.04993
10:51198818:T:C	50	100	0.99	0.03577
10:51199042:C:T	50	100	0.99	0.01344
10:51199495:G:A	50	100	1	0.0345
10:51199539:G:A	50	100	0.99	0.08787
10:51199706:T:C	50	100	1	0.01543
10:51200691:A:G	50	100	1	0.02505
10:51200876:G:T	50	100	1	0.0345
10:51200974:A:G	50	100	1	0.01543
10:51201160:A:G	50	100	0.98	0.3442
10:51201188:T:C	50	100	1	0.02179
10:51201298:A:G	50	100	1	0.02179
10:51201400:C:T	50	100	1	0.02179
10:51201770:A:T	50	100	1	0.02179
10:51202105:T:C	50	100	1	0.02179
10:51202174:A:G	50	100	1	0.02179
10:51202537:T:C	50	100	1	0.02179
10:51202580:G:A	50	100	1	0.03431
10:51203155:T:C	50	100	1	0.0187
10:51203321:G:T	50	100	1	0.02179
10:51203702:T:A	50	100	1	0.01089
10:51204094:T:C	50	98	0.94	0.01434
10:51204367:C:T	50	100	1	0.0216
10:51204830:C:T	50	100	0.98	0.358
10:51204842:T:C	50	100	1	0.0216
10:51204962:G:C	50	100	1	0.0216
10:51205136:T:C	48	95.8	0.73	0.01816
10:51205138:T:A	47	100	1	0.02015
10:51205295:T:A	50	100	1	0.0216
10:51205414:T:G	50	100	1	0.0216
10:51205415:G:C	50	100	1	0.01344
10:51205426:C:T	50	100	0.83	0.01761
10:51205596:T:C	50	100	1	0.0216
10:51206065:A:G	50	100	0.97	0.4749
10:51206789:T:C	50	98	0.92	0.01235
10:51206898:T:C	50	100	1	0.0216
10:51207041:C:T	50	100	1	0.03431
10:51207110:C:T	50	100	1	0.0216
10:51207145:T:C	50	100	1	0.01797
10:51207152:G:C	50	100	1	0.02015
10:51207254:T:C	50	100	1	0.0216
10:51207449:G:C	50	100	1	0.0216
10:51207677:C:T	50	100	0.9	0.03486
10:51208375:A:G	50	100	0.98	0.4557
10:51208457:C:G	50	100	1	0.01816
10:51208596:G:A	50	96	0.82	0.01089
10:51208941:C:T	50	100	1	0.0216
10:51209154:T:G	50	100	1	0.03413
10:51209432:G:T	50	100	1	0.01997
10:51209576:T:G	50	100	1	0.01816
10:51209873:G:A	50	100	0.98	0.03068
10:51209907:C:G	50	100	1	0.0207
10:51209927:A:G	50	100	1	0.02179
10:51210095:C:G	50	100	1	0.0216
10:51210223:C:A	50	100	1	0.0216
10:51210250:G:A	50	100	1	0.0216
10:51210351:C:T	49	100	1	0.03431
10:51210692:C:T	50	100	0.99	0.0345
10:51210739:C:T	50	100	1	0.0216
10:51211002:A:G	50	100	1	0.0216
10:51211082:A:G	50	100	1	0.0216
10:51211164:C:T	50	98	0.96	0.4766
10:51211218:A:C	50	100	1	0.01888
10:51211267:G:C	50	100	1	0.06554
10:51211280:T:A	50	100	1	0.0216
10:51211462:A:C	50	100	0.95	0.0216
10:51211476:C:A	50	100	1	0.02179
10:51211571:C:T	50	100	1	0.02197
10:51211757:G:A	50	100	1	0.02179
10:51211800:T:C	50	100	0.99	0.0561
10:51211834:A:G	50	100	1	0.0216
10:51212227:A:G	49	100	1	0.01852
10:51212622:C:A	50	100	1	0.0216
10:51212638:C:T	50	100	1	0.01344
10:51212704:A:G	50	100	1	0.0216
10:51212999:T:A	50	100	1	0.0216
10:51213028:C:T	50	100	1	0.02433
10:51213078:G:A	50	100	1	0.0216
10:51213552:C:A	50	100	1	0.0216
10:51213706:A:T	50	100	1	0.02142
10:51213941:T:G	50	100	1	0.02142
10:51213942:T:C	50	100	1	0.02142
10:51214073:A:G	50	100	1	0.02142
10:51214622:C:G	50	100	1	0.02142
10:51214644:A:T	50	100	1	0.02142
10:51214668:G:A	50	100	1	0.02142
10:51214801:A:G	50	100	0.98	0.01779
10:51214939:C:G	50	100	1	0.02142
10:51215041:G:T	50	100	1	0.02142
10:51215186:G:A	50	100	1	0.02142
10:51215287:G:T	50	100	0.97	0.03849
10:51215434:A:T	50	100	1	0.02124
10:51216517:A:T	50	100	1	0.01779
10:51216710:T:C	50	100	1	0.02505
10:51216835:G:C	50	98	0.95	0.02923
10:51217633:G:A	50	100	1	0.02524
10:51217701:C:G	50	100	1	0.02524
10:51217714:A:G	50	100	1	0.02524
10:51218103:A:G	50	98	0.96	0.4773
10:51218257:A:G	50	100	1	0.04194
10:51218532:A:T	33	81.8	0.63	0.1055
10:51218697:G:A	50	100	1	0.01779
10:51219427:C:T	50	100	1	0.03994
10:51219474:C:A	50	100	0.98	0.0216
10:51219734:A:T	50	100	1	0.02015
10:51219957:A:G	50	100	0.93	0.06245
10:51220513:C:T	50	98	0.95	0.01398
10:51220551:A:G	50	100	0.9	0.03214
10:51220840:G:A	50	98	0.78	0.02433
10:51221960:T:C	50	98	0.98	0.07335
10:51222175:C:T	50	100	0.96	0.01906
10:51222370:C:T	50	98	0.98	0.03667
10:51222707:T:C	50	98	0.98	0.03486
10:51222802:C:A	50	100	0.97	0.02959
10:51222830:T:A	50	100	0.98	0.02887
10:51222901:C:G	50	100	0.97	0.02941
10:51222946:G:T	50	100	0.97	0.02941
10:51223026:C:G	50	100	0.88	0.02778
10:51223715:A:G	50	100	1	0.02106
10:51223847:A:T	50	98	0.98	0.04539
10:51224062:A:G	50	100	0.96	0.02778
10:51224261:A:G	50	100	0.98	0.02741
10:51224942:G:A	50	98	0.91	0.05556
10:51225566:A:G	50	100	0.97	0.02578
10:51227188:A:G	50	100	1	0.02106
10:51228349:C:G	50	100	0.84	0.01634
10:51228612:C:A	50	100	0.92	0.02288
10:51228979:G:A	50	100	0.99	0.03431
10:51229691:G:T	50	100	0.95	0.04521
10:51229909:A:G	50	100	0.96	0.01906
10:51230193:T:C	50	100	0.83	0.01561
10:51231386:T:C	50	100	1	0.01053
10:51231489:A:T	50	100	0.99	0.02324
10:51231750:C:T	50	98	0.97	0.4125
10:51231997:A:G	50	100	0.97	0.02651
10:51232731:T:C	50	100	0.98	0.4047
10:51232801:A:G	50	100	0.98	0.1265
10:51232873:C:A	50	100	0.96	0.09804
10:51234808:T:C	50	100	0.98	0.01779
10:51235106:G:A	50	100	0.98	0.3804
10:51235782:C:A	50	100	1	0.03123
10:51235953:A:G	50	100	0.96	0.04521
10:51236214:T:C	50	100	0.99	0.4679
10:51236454:C:T	50	100	0.99	0.4212
10:51236563:C:T	50	100	0.97	0.04521
10:51237577:G:A	50	100	0.97	0.02869
10:51237595:G:A	50	100	1	0.03123
10:51238069:A:T	50	100	0.99	0.4682
10:51238099:G:A	50	100	1	0.01979
10:51238109:A:G	50	100	0.88	0.01471
10:51238545:G:T	49	100	1	0.02288
10:51239222:G:A	50	100	1	0.03341
10:51240200:C:A	50	100	1	0.01979
10:51240336:G:A	50	100	1	0.02233
10:51240885:C:T	50	100	0.92	0.02052
10:51242112:C:T	50	100	0.99	0.3629
10:51242205:G:A	50	100	0.94	0.0207
10:51243108:G:A	50	100	0.99	0.01797
10:51243246:G:T	50	100	0.99	0.3789
10:51243449:C:T	50	100	1	0.02451
10:51244585:A:G	50	100	0.96	0.01961
10:51245456:G:A	50	100	0.95	0.01325
10:51245673:G:A	50	100	0.83	0.01017
10:51245804:A:G	50	100	0.86	0.01997
10:51246436:T:C	50	100	0.98	0.0955
10:51246736:C:G	50	100	1	0.03359
10:51246778:T:C	50	100	1	0.01634
10:51247523:A:C	50	100	0.82	0.01035
10:51247533:C:T	50	100	1	0.03359
10:51247744:T:C	50	100	1	0.08188
10:51247747:T:C	50	100	1	0.07861
10:51247833:A:T	50	100	0.99	0.09005
10:51247984:A:C	50	100	0.95	0.01979
10:51248137:A:G	50	100	1	0.07861
10:51248343:T:A	50	100	1	0.0167
10:51248475:A:G	50	100	1	0.07861
10:51248823:A:T	50	100	0.99	0.217
10:51249269:G:T	50	100	1	0.0187
10:51249309:G:C	50	100	1	0.03214
10:51249316:C:T	50	100	1	0.04194
10:51249696:G:C	50	100	1	0.07843
10:51249710:A:G	50	100	1	0.07861
10:51249849:G:C	50	100	1	0.03141
10:51249928:G:A	50	100	1	0.07353
10:51249970:C:A	50	100	0.98	0.01561
10:51249975:T:A	50	100	1	0.07879
10:51250050:G:C	50	100	0.94	0.01616
10:51250305:C:T	50	100	1	0.04194
10:51250359:G:A	50	100	1	0.01816
10:51250428:A:G	50	100	1	0.1008
10:51251016:C:T	50	100	0.79	0.01235
10:51251127:G:A	50	100	1	0.09187
10:51251581:T:A	50	100	1	0.01688
10:51251627:A:G	50	100	1	0.01725
10:51251930:A:T	50	100	0.78	0.01071
10:51252620:C:T	50	100	1	0.01707
10:51253190:T:C	50	100	1	0.1852
10:51253271:G:C	50	100	1	0.0167
10:51253431:G:A	50	100	1	0.04049
10:51253455:A:G	50	100	1	0.05537
10:51253647:C:T	50	100	1	0.04049
10:51253719:C:A	50	100	0.99	0.3693
10:51253777:C:T	50	100	1	0.04049
10:51253829:G:T	50	100	1	0.04049
10:51253904:T:C	50	100	0.95	0.05338
10:51254031:G:A	50	100	1	0.04049
10:51254214:G:A	50	100	1	0.04049
10:51254311:T:C	50	100	1	0.1845
10:51254321:A:G	50	100	1	0.1846
10:51254683:T:C	50	100	0.95	0.0207
10:51254855:C:A	50	100	1	0.01652
10:51254955:G:A	50	100	1	0.01743
10:51255274:T:C	50	100	1	0.01761
10:51255523:A:C	50	100	0.99	0.4023
10:51255631:T:A	50	100	0.99	0.4639
10:51255695:G:A	50	100	1	0.03359
10:51255715:T:C	50	100	1	0.0167
10:51255732:T:C	50	100	0.99	0.4642
10:51255823:C:T	50	100	1	0.04212
10:51255926:T:C	50	100	1	0.0167
10:51255946:G:A	50	100	1	0.01743
10:51256176:G:A	50	100	1	0.01743
10:51256401:T:C	50	100	1	0.01779
10:51256832:T:C	50	100	1	0.03359
10:51256862:A:G	50	100	1	0.01543
10:51256893:G:A	50	100	0.87	0.02215
10:51256996:A:G	50	100	1	0.0138
10:51257035:T:A	50	100	1	0.05773
10:51257165:G:C	50	100	0.99	0.01017
10:51257166:G:T	50	100	0.82	0.01126
10:51257269:C:T	49	98	0.85	0.03667
10:51257392:C:T	50	100	0.97	0.0305
10:51257648:A:G	50	100	1	0.01779
10:51257844:A:G	50	100	1	0.03123
10:51258142:C:T	50	100	1	0.04176
10:51258242:A:C	50	100	1	0.01743
10:51258347:T:C	50	100	1	0.07426
10:51258355:T:C	50	100	1	0.01779
10:51258643:C:T	50	100	1	0.04176
10:51258749:G:A	50	100	0.8	0.01035
10:51259103:T:G	50	100	1	0.07789
10:51259124:T:C	50	100	1	0.01362
10:51259252:T:A	50	100	1	0.04176
10:51259330:A:G	50	100	1	0.07789
10:51259635:G:A	50	100	0.98	0.05356
10:51260234:G:A	50	100	0.99	0.217
10:51260386:C:T	50	100	1	0.1294
10:51260390:T:C	50	96	0.87	0.04067
10:51260418:A:G	50	100	1	0.1117
10:51260444:T:A	50	100	0.99	0.1189
10:51260577:G:C	50	98	1	0.1117
10:51260906:T:A	50	100	1	0.1298
10:51260912:A:T	50	100	1	0.13
10:51260982:G:A	50	100	1	0.1294
10:51261081:A:G	50	100	1	0.0138
10:51261176:G:T	50	100	1	0.2135
10:51261840:G:A	50	100	1	0.1117
10:51261863:C:T	50	100	1	0.1122
10:51261988:G:A	50	100	1	0.1122
10:51262042:A:G	50	100	1	0.1122
10:51262124:G:T	50	100	1	0.03141
10:51262386:T:A	50	100	1	0.112
10:51262563:G:A	50	100	1	0.03377
10:51262630:T:C	50	100	1	0.01743
10:51262708:G:T	50	100	1	0.112
10:51262842:A:G	50	100	1	0.1296
10:51262843:C:T	50	100	1	0.03359
10:51262850:G:A	50	100	1	0.04176
10:51263587:C:T	50	100	0.99	0.1275
10:51263640:C:T	50	100	0.99	0.1275
10:51263724:G:A	50	100	0.99	0.07589
10:51264298:T:C	50	100	1	0.112
10:51264520:A:T	50	100	1	0.01779
10:51264626:C:T	50	100	0.99	0.1097
10:51264685:G:T	50	100	1	0.01816
10:51264728:G:C	50	100	1	0.01779
10:51264853:G:A	50	100	1	0.01507
10:51265101:A:T	50	100	0.99	0.1166
10:51265446:G:A	50	100	1	0.1293
10:51265595:C:T	50	100	1	0.01779
10:51265802:G:A	50	100	1	0.01725
10:51265871:A:C	50	100	1	0.04194
10:51266038:T:C	50	100	1	0.01779
10:51266154:T:G	50	100	1	0.112
10:51266740:T:C	50	100	1	0.112
10:51266825:C:T	50	100	1	0.03395
10:51267015:G:A	50	98	1	0.1164
10:51267222:C:G	50	100	0.99	0.1104
10:51267271:A:T	50	98	1	0.1176
10:51267323:A:G	50	98	0.99	0.1176
10:51267491:C:T	50	98	1	0.1166
10:51267635:C:T	50	100	1	0.1102
10:51267721:C:T	50	100	1	0.1102
10:51267796:T:A	50	98	1	0.2288
10:51267863:T:C	50	98	1	0.2282
10:51267941:C:T	50	100	1	0.1102
10:51267998:T:C	50	98	1	0.2286
10:51268350:T:C	50	100	0.99	0.05864
10:51268561:C:T	50	100	0.99	0.07716
10:51268667:A:G	50	98	0.99	0.04176
10:51268709:G:T	49	100	0.97	0.2747
10:51268720:G:T	50	100	0.98	0.05882
10:51268727:A:G	50	100	1	0.03141
10:51268737:G:A	50	100	0.99	0.03322
10:51268869:C:T	50	100	0.97	0.2749
10:51268915:T:G	50	98	0.99	0.1175
10:51268934:C:T	50	100	1	0.0423
10:51268957:C:T	50	100	0.99	0.08515
10:51269357:C:T	50	100	0.95	0.02269
10:51269640:C:T	50	100	0.99	0.1149
10:51269750:G:A	50	100	0.98	0.2273
10:51269809:A:G	50	100	0.99	0.1171
10:51270103:C:T	50	100	0.97	0.1095
10:51271187:A:T	50	100	0.95	0.1371
10:51271189:G:T	50	100	0.96	0.1086
10:51271221:G:A	49	100	0.87	0.0374
10:51272072:A:G	50	100	1	0.07008
10:51272736:C:G	50	100	1	0.07135
10:51273172:C:A	50	100	0.98	0.1158
10:51273239:C:T	50	100	0.98	0.1149
10:51273313:T:C	50	100	0.98	0.1156
10:51273377:C:T	50	100	0.81	0.01289
10:51273413:C:T	50	100	0.98	0.2017
10:51273479:G:A	50	100	0.99	0.116
10:51273647:A:G	50	100	0.99	0.1202
10:51274139:A:T	50	100	1	0.07298
10:51274360:A:T	50	100	0.99	0.1917
10:51274365:G:A	50	100	0.99	0.1186
10:51274626:G:A	50	100	0.99	0.205
10:51274885:T:C	50	100	0.99	0.3126
10:51275179:A:G	50	100	1	0.1269
10:51275336:C:T	50	100	1	0.1262
10:51275526:T:C	50	100	0.98	0.0236
10:51275532:G:A	50	100	0.98	0.4731
10:51275862:G:A	50	100	1	0.1262
10:51275863:C:T	50	98	0.86	0.02015
10:51276259:G:C	50	100	1	0.1298
10:51276290:G:A	50	100	1	0.1273
10:51276309:G:A	50	100	0.98	0.1501
10:51276340:G:A	50	98	0.99	0.07698
10:51276413:C:T	50	100	0.93	0.02433
10:51276682:C:T	50	100	1	0.2191
10:51276745:C:T	50	100	1	0.1287
10:51276746:G:A	50	100	0.94	0.01688
10:51276911:T:C	50	100	0.99	0.3103
10:51276916:G:A	50	100	0.99	0.3057
10:51277422:T:G	50	100	0.99	0.3081
10:51277657:T:C	50	100	1	0.1289
10:51278003:G:C	50	100	0.96	0.05556
10:51278039:A:G	50	100	1	0.2199
10:51278245:T:C	50	100	1	0.2199
10:51278319:G:C	50	100	1	0.1294
10:51278321:A:C	50	100	0.99	0.4557
10:51278357:C:T	50	100	1	0.1284
10:51278359:T:A	50	100	0.74	0.0216
10:51278379:C:T	50	100	0.99	0.4299
10:51278458:G:T	50	100	0.87	0.01325
10:51278526:A:G	50	100	1	0.07335
10:51278562:C:A	50	100	0.91	0.02469
10:51278699:G:A	50	100	0.9	0.08569
10:51278794:G:C	50	100	0.83	0.01906
10:51278869:G:A	50	100	1	0.07353
10:51278873:A:G	50	100	0.99	0.4771
10:51278907:C:T	50	100	1	0.1109
10:51279759:A:G	50	100	0.99	0.01598
10:51279772:C:T	50	100	1	0.1289
10:51279775:T:G	50	98	0.99	0.469
10:51279879:G:A	50	100	0.86	0.02015
10:51280089:C:T	50	100	0.97	0.01543
10:51280122:T:C	50	100	0.96	0.02524
10:51280223:T:C	50	100	1	0.1289
10:51280444:G:A	50	100	0.98	0.01707
10:51280587:C:G	50	100	0.98	0.03232
10:51280621:T:G	50	100	1	0.07335
10:51280977:C:T	50	100	1	0.1258
10:51280990:T:G	50	100	1	0.1258
10:51281007:C:G	50	100	1	0.1258
10:51281035:G:C	50	100	0.99	0.07153
10:51281211:G:A	50	100	0.94	0.02451
10:51281272:A:G	50	100	0.99	0.3126
10:51281280:G:T	50	100	1	0.07335
10:51281403:C:T	50	100	1	0.1258
10:51281444:T:C	50	100	0.99	0.4463
10:51281734:T:C	50	100	0.99	0.4354
10:51282366:T:G	50	100	0.97	0.07462
10:51282368:T:G	50	98	0.94	0.4101
10:51282538:G:A	50	100	0.99	0.4296
10:51282578:C:T	50	100	0.99	0.4296
10:51282841:A:G	50	100	0.94	0.06427
10:51283727:T:A	50	100	0.94	0.06409
10:51283824:T:A	50	100	1	0.07389
10:51283959:T:G	50	100	1	0.09078
10:51284147:G:T	50	100	1	0.09078
10:51284987:T:C	49	98	1	0.09078
10:51285141:C:T	50	100	1	0.07371
10:51285349:T:C	50	100	0.99	0.4268
10:51285383:C:G	50	100	0.99	0.482
10:51285413:G:A	50	100	0.96	0.02487
10:51285504:G:A	50	100	1	0.2591
10:51285810:G:A	50	100	1	0.0906
10:51286096:G:A	50	100	0.86	0.01797
10:51286336:G:C	50	100	1	0.1685
10:51286611:T:C	50	100	0.85	0.01652
10:51286616:C:T	50	100	1	0.07371
10:51286710:C:T	50	100	0.99	0.1106
10:51287023:A:G	50	100	0.99	0.1124
10:51287102:C:T	50	100	1	0.0906
10:51287118:C:A	50	100	1	0.07371
10:51287154:C:G	50	100	0.99	0.3117
10:51287432:G:T	50	100	1	0.0906
10:51287449:T:A	50	100	1	0.02197
10:51287543:G:A	50	100	1	0.1685
10:51288128:A:T	50	98	1	0.2593
10:51288136:T:A	50	100	0.95	0.1289
10:51288444:T:A	50	100	1	0.2593
10:51288468:C:T	50	100	1	0.2593
10:51288567:T:C	50	100	0.99	0.01743
10:51288730:T:A	50	100	1	0.2589
10:51288731:G:T	50	100	1	0.2589
10:51288739:C:A	50	100	0.95	0.02505
10:51288791:G:T	50	100	1	0.2589
10:51288936:A:G	50	100	0.97	0.3306
10:51289098:C:A	50	100	1	0.2538
10:51289793:A:G	50	100	0.99	0.4268
10:51290084:A:T	50	100	0.99	0.4813
10:51290130:C:T	50	100	0.98	0.01398
10:51290313:A:G	50	100	1	0.01307
10:51290400:G:A	50	100	0.99	0.4272
10:51290403:T:C	50	100	0.99	0.4272
10:51290429:A:G	50	100	0.99	0.4808
10:51290491:G:A	50	100	0.99	0.4027
10:51290555:T:C	50	100	1	0.01634
10:51291620:T:G	50	100	1	0.09114
10:51291956:C:T	50	100	1	0.01634
10:51292274:G:A	50	100	1	0.2584
10:51292384:G:A	50	100	1	0.01634
10:51293078:C:T	50	100	0.98	0.07389
10:51293486:A:G	50	100	1	0.07353
10:51293599:C:T	50	100	0.98	0.03431
10:51293638:G:C	50	100	0.99	0.337
10:51294043:C:A	50	100	0.99	0.02378
10:51294137:A:G	50	100	0.98	0.337
10:51294139:A:T	50	100	0.98	0.3368
10:51294335:G:A	50	100	1	0.01634
10:51294592:T:G	50	100	1	0.01652
10:51295118:A:G	50	100	0.98	0.337
10:51295246:T:A	50	100	0.99	0.4205
10:51295626:C:T	50	100	0.89	0.02778
10:51295991:T:C	50	100	0.62	0.02052
10:51296206:T:C	50	100	0.99	0.04866
10:51296718:T:C	50	100	0.99	0.4207
10:51296751:G:A	50	100	1	0.08315
10:51296964:A:G	50	100	1	0.02451
10:51297287:C:T	50	100	0.98	0.01543
10:51297798:A:G	50	100	0.87	0.02106
10:51297832:C:T	50	100	0.99	0.1492
10:51298297:G:A	50	100	0.99	0.3344
10:51298493:T:C	50	100	0.95	0.02469
10:51298594:T:C	50	100	0.96	0.02197
10:51298625:C:T	50	100	0.99	0.1334
10:51298895:G:A	50	100	0.99	0.3344
10:51299199:C:T	50	100	0.98	0.02433
10:51299355:T:C	50	100	0.99	0.3508
10:51299441:G:A	50	100	0.99	0.3508
10:51299449:A:G	50	100	0.99	0.3529
10:51299646:T:C	50	100	0.99	0.3508
10:51299839:T:G	50	100	0.98	0.3535
10:51300012:G:A	50	100	0.99	0.03667
10:51300231:G:C	50	100	0.96	0.3533
10:51300316:T:A	50	98	0.93	0.2082
10:51300489:C:T	50	98	0.91	0.1943
10:51300874:T:C	50	96	0.9	0.299
10:51301145:C:A	50	92	0.95	0.1647
10:51301460:C:G	50	100	0.94	0.03958
10:51301740:G:C	50	96	0.88	0.08043
10:51302292:T:C	50	100	0.86	0.09877
10:51303039:A:G	50	100	0.96	0.03776
10:51303622:A:G	50	96	0.92	0.2228
10:51303662:G:T	50	92	0.92	0.3972
10:51303812:T:C	50	90	0.92	0.4038
10:51303897:C:T	50	100	0.81	0.05556
10:51305237:A:G	50	100	0.84	0.05156
10:51305534:A:T	50	98	0.82	0.05102
10:51305535:A:T	50	98	0.81	0.05102
10:51305708:G:C	50	90	0.9	0.2905
10:51305797:C:A	50	100	0.8	0.01471
10:51305979:G:A	50	100	0.93	0.03468
10:51306064:T:C	50	100	0.89	0.06536
10:51306676:T:C	50	100	0.84	0.1634
10:51306973:A:C	50	100	0.93	0.08733
10:51307150:T:G	50	100	0.94	0.2086
10:51307386:G:A	50	100	0.89	0.02451
10:51308297:C:T	50	100	0.96	0.01707
10:51308844:C:T	50	98	0.92	0.3351
10:51309358:C:T	50	100	0.99	0.01888
10:51309483:A:G	50	98	0.95	0.3546
10:51309659:A:T	50	100	0.97	0.1431
10:51310231:T:C	50	98	0.96	0.2914
10:51310254:A:G	50	100	0.96	0.02578
10:51310796:C:A	50	100	0.97	0.313
10:51310876:G:T	50	100	0.95	0.03976
10:51311122:G:A	50	100	0.95	0.05846
10:51311193:T:C	50	100	0.97	0.4751
10:51311500:T:C	50	100	0.99	0.03014
10:51311587:C:T	50	100	0.96	0.02378
10:51311845:G:C	50	100	0.78	0.0167
10:51312030:C:T	50	100	0.95	0.03976
10:51312124:G:A	50	100	0.98	0.2357
10:51312408:C:T	50	100	0.97	0.175
10:51314118:A:T	50	100	0.98	0.1728
10:51314279:C:T	50	100	0.99	0.04049
10:51314525:A:G	50	100	0.88	0.01416
10:51314828:A:T	50	100	0.98	0.4056
10:51315319:G:A	50	100	0.89	0.01906
10:51316410:G:A	50	100	0.99	0.2095
10:51316480:A:G	50	100	0.99	0.3301
10:51316808:T:G	50	100	1	0.01834
10:51317653:G:C	50	98	0.89	0.0216
10:51317957:C:T	50	100	0.98	0.03813
10:51319385:A:G	50	100	1	0.01888
10:51319436:A:G	50	100	0.99	0.3277
10:51319525:G:C	50	100	0.99	0.1645
10:51319595:C:T	50	100	1	0.02378
10:51319622:C:T	50	100	1	0.02542
10:51319672:T:C	50	100	1	0.07008
10:51320411:T:G	50	100	0.87	0.01198
10:51320512:G:C	50	100	1	0.07008
10:51320649:A:C	50	100	1	0.07026
10:51320749:G:A	50	100	0.99	0.1747
10:51321312:A:T	50	100	1	0.07008
10:51321378:T:C	50	100	1	0.04448
10:51321651:C:T	50	98	0.84	0.02015
10:51321859:C:G	50	100	1	0.04593
10:51321936:C:T	50	100	0.94	0.02088
10:51322314:A:G	50	100	1	0.07389
10:51323094:T:C	50	100	1	0.07389
10:51323205:G:T	50	98	0.93	0.02033
10:51323335:T:C	50	100	1	0.07389
10:51323819:G:A	50	100	0.96	0.1563
10:51323949:C:T	50	100	0.99	0.1634
10:51323993:A:G	50	100	0.72	0.01325
10:51324329:G:A	50	100	0.97	0.1781
10:51325197:A:C	50	100	1	0.04593
10:51325370:T:C	50	98	0.99	0.4611
10:51325516:T:C	50	100	1	0.05301
10:51325541:C:T	50	100	0.99	0.2406
10:51325614:C:T	50	100	0.99	0.4631
10:51327141:A:G	50	100	0.97	0.04049
10:51327291:G:A	50	100	0.98	0.4953
10:51328433:T:C	50	98	0.98	0.1405
10:51328815:A:T	50	98	0.99	0.1627
10:51328912:G:A	50	100	0.9	0.01779
10:51329519:C:T	50	100	0.99	0.01271
10:51330160:T:A	50	100	0.85	0.07226
10:51331332:C:A	50	98	0.98	0.2271
10:51331709:G:A	50	100	0.99	0.05501
10:51331757:G:A	50	100	0.99	0.05501
10:51332026:C:A	50	100	0.93	0.02778
10:51332286:T:C	50	100	0.99	0.0285
10:51332353:G:A	50	100	0.99	0.05519
10:51332406:A:C	50	100	0.99	0.4631
10:51332542:G:T	50	100	0.99	0.4637
10:51332726:C:T	50	100	0.99	0.05501
10:51333366:T:C	50	100	0.99	0.3804
10:51333407:C:T	50	100	0.97	0.1727
10:51333797:A:G	50	100	0.9	0.05828
10:51333995:G:T	50	100	0.99	0.04484
10:51334019:A:T	50	100	0.99	0.05537
10:51334092:A:G	50	100	0.9	0.03177
10:51334858:A:G	50	100	1	0.09132
10:51335359:A:G	50	100	0.99	0.3802
10:51335388:G:A	50	100	0.99	0.04503
10:51336256:C:G	50	98	0.98	0.4559
10:51336356:A:C	38	100	0.98	0.2672
10:51336476:C:G	50	100	0.98	0.1643
10:51336593:C:T	50	100	0.99	0.03123
10:51337533:A:G	50	100	0.89	0.02269
10:51337693:C:T	50	96	0.97	0.01561
10:51338798:T:C	50	100	0.94	0.04285
10:51339308:G:T	50	100	0.99	0.04521
10:51339593:T:C	50	100	0.98	0.05229
10:51340500:A:T	50	100	0.98	0.2244
10:51340829:G:A	50	100	0.98	0.0276
10:51341393:C:G	50	100	0.96	0.04012
10:51341578:C:T	50	100	0.92	0.02524
10:51341661:G:T	50	100	0.98	0.04539
10:51342746:A:C	50	100	0.98	0.05084
10:51343043:C:T	50	100	0.97	0.1797
10:51343225:A:G	50	100	0.98	0.05465
10:51343348:C:T	50	98	0.93	0.1396
10:51344285:G:A	50	100	0.98	0.2157
10:51344500:T:C	50	100	0.98	0.0955
10:51345175:G:A	50	100	0.96	0.215
10:51346316:C:T	50	100	0.97	0.04503
10:51346322:G:C	50	100	0.98	0.2157
10:51347027:C:T	50	100	0.95	0.04503
10:51347617:G:T	50	100	0.81	0.01707
10:51347996:G:C	50	98	0.96	0.2622
10:51349040:G:C	50	98	0.85	0.04503
10:51349610:G:A	50	94	0.9	0.2104
10:51349613:T:C	50	98	0.96	0.05102
10:51349696:G:A	50	98	0.96	0.03232
10:51349963:G:A	50	96	0.94	0.15310000000000001
10:51350838:C:T	50	96	0.9	0.03504
10:51352736:G:A	50	100	0.91	0.05029
10:51353801:T:C	50	100	1	0.0423
10:51353834:A:G	50	96	0.92	0.09241
10:51354165:A:G	50	98	0.9	0.07716
10:51354224:A:G	50	100	0.94	0.06318
10:51354319:C:T	50	98	0.96	0.413
10:51354916:A:T	50	100	0.96	0.05556
10:51355087:G:A	50	100	0.94	0.2983
10:51355618:T:C	50	98	0.92	0.1471
10:51356869:T:C	50	100	1	0.05447
10:51357448:G:A	50	98	0.98	0.05156
10:51357850:T:C	50	100	1	0.0443
10:51358228:A:C	50	100	1	0.05447
10:51358319:C:G	50	98	0.96	0.3647
10:51359345:T:C	50	100	1	0.04394
10:51361182:G:C	50	98	0.97	0.05102
10:51362511:G:A	50	98	0.99	0.04938
10:51363327:T:C	50	100	0.97	0.06391
10:51365914:C:T	50	98	0.91	0.03504
10:51366250:T:C	50	100	0.96	0.03159
10:51366673:G:A	50	100	0.97	0.05356
10:51366706:A:G	50	98	0.98	0.1405
10:51366754:T:C	50	100	0.96	0.03159
10:51366916:G:A	50	100	0.96	0.03159
10:51367283:T:C	50	98	0.99	0.0492
10:51367860:C:T	50	100	0.96	0.03159
10:51368838:C:T	50	100	0.99	0.03286
10:51368971:T:G	50	98	0.98	0.0492
10:51369819:G:A	50	100	0.88	0.06336
10:51370200:C:T	50	100	0.98	0.0886
10:51370247:T:C	50	100	0.97	0.04902
10:51370444:T:C	50	100	0.97	0.05991
10:51370497:T:A	48	97.9	0.96	0.06245
10:51370618:A:C	50	100	0.96	0.06318
10:51370659:C:G	50	100	0.96	0.08043
10:51370804:T:G	50	98	0.95	0.2623
10:51370989:C:T	50	100	0.71	0.0167
10:51371011:T:C	50	100	0.99	0.05156
10:51371199:G:A	50	96	0.96	0.376
10:51371246:T:C	50	96	0.96	0.2493
10:51371247:G:T	50	100	0.92	0.03086
10:51371358:G:C	50	100	0.96	0.01452
10:51371820:G:A	50	98	0.96	0.3292
10:51371937:G:A	50	96	0.97	0.3633
10:51371966:G:C	50	96	0.9	0.146
10:51372072:T:A	50	98	0.96	0.4248
10:51372182:C:G	50	100	0.96	0.05338
10:51372268:G:T	50	98	0.95	0.3027
10:51372424:C:A	50	100	0.69	0.01071
10:51372539:G:C	50	100	0.98	0.1075
10:51372575:G:A	50	100	0.99	0.05955
10:51372767:C:G	50	100	0.98	0.1073
10:51372849:T:A	50	100	0.73	0.01434
10:51373011:C:T	50	100	0.99	0.03268
10:51373846:T:A	50	98	0.92	0.3642
10:51374093:A:T	50	96	0.66	0.02378
10:51374095:T:A	48	85.4	0.8	0.2013
10:51374097:T:A	49	100	0.84	0.0492
10:51374143:A:G	50	96	0.93	0.05047
10:51374363:G:A	50	100	0.92	0.08932
10:51374585:C:A	50	98	0.9	0.321
10:51374587:C:T	50	98	0.89	0.3511
10:51374828:C:T	50	98	0.91	0.02941
10:51375000:G:C	50	100	0.91	0.02923
10:51375241:T:A	50	100	0.91	0.02923
10:51375601:G:A	50	98	0.87	0.0167
10:51375653:A:G	50	100	0.77	0.01434
10:51376433:A:G	50	100	0.95	0.06718
10:51376737:C:A	50	100	0.9	0.02378
10:51377007:C:T	50	100	0.88	0.01344
10:51377376:G:A	50	100	0.87	0.3689
10:51377610:T:C	50	100	0.93	0.09132
10:51377710:T:G	50	100	0.87	0.2289
10:51378052:G:A	50	100	0.97	0.06736
10:51379594:T:C	50	100	0.92	0.04103
10:51380178:G:A	50	100	0.86	0.155
10:51380489:A:G	50	100	1	0.03177
10:51380821:G:T	50	100	0.86	0.1552
10:51381188:T:C	48	95.8	0.85	0.1296
10:51381946:A:G	50	100	1	0.03105
10:51382441:G:A	50	100	0.94	0.1311
10:51382635:C:T	50	100	0.91	0.03922
10:51382846:G:A	50	100	0.85	0.01688
10:51383069:A:C	50	100	1	0.03105
10:51383156:C:T	50	100	0.79	0.01216
10:51383904:C:T	50	100	1	0.03105
10:51383963:G:A	50	100	0.96	0.06699
10:51384205:A:T	50	100	0.9	0.0394
10:51384803:C:T	50	100	1	0.02959
10:51385196:G:A	50	92	0.84	0.2574
10:51385606:G:A	50	100	0.94	0.03903
10:51385924:A:G	50	100	0.83	0.02197
10:51385945:T:C	50	98	0.81	0.09259
10:51387392:T:G	50	90	0.84	0.2219
10:51387918:A:G	50	100	0.96	0.1797
10:51388715:G:A	50	100	0.97	0.4691
10:51388831:G:C	50	100	0.96	0.1814
10:51388847:C:G	50	98	0.96	0.1937
10:51388993:A:C	50	98	0.97	0.1805
10:51389018:T:G	50	94	0.98	0.4947
10:51389109:G:T	50	98	0.97	0.2894
10:51389280:A:G	50	98	0.96	0.2899
10:51389553:C:T	50	98	0.94	0.01834
10:51390492:A:C	50	98	0.98	0.213
10:51390520:T:C	50	100	0.98	0.2547
10:51390896:C:T	50	98	0.99	0.2558
10:51390974:T:C	50	100	0.99	0.01307
10:51391419:T:G	50	98	0.98	0.329
10:51391883:G:C	50	100	0.99	0.2004
10:51391968:C:T	50	100	0.92	0.03159
10:51392338:G:C	50	100	0.96	0.0305
10:51392344:T:C	50	100	0.96	0.02941
10:51392588:C:G	50	98	0.86	0.0118
10:51392617:A:C	50	98	1	0.02142
10:51392625:G:C	47	97.9	0.98	0.1776
10:51392661:G:C	47	95.7	0.99	0.3268
10:51392750:C:T	46	97.8	0.99	0.195
10:51392763:G:A	49	100	0.95	0.01816
10:51392832:A:G	50	100	0.94	0.0138
10:51392901:T:C	47	97.9	0.73	0.03722
10:51392902:G:T	46	97.8	0.78	0.03577
10:51392954:A:G	43	86	0.92	0.4572
10:51392983:A:G	45	86.7	0.98	0.2048
10:51393026:G:T	48	100	0.96	0.05937
10:51393038:C:T	48	100	0.99	0.01162
10:51393125:T:G	49	98	0.99	0.1939
10:51393466:G:C	50	100	0.99	0.2718
10:51393488:C:T	50	100	0.99	0.1794
10:51393896:A:G	50	100	0.95	0.01816
10:51394502:C:G	50	100	0.98	0.2017
10:51395022:A:C	50	100	0.97	0.2004
10:51395754:G:A	50	100	0.95	0.01816
10:51396003:C:T	50	100	0.99	0.01416
10:51396136:C:T	50	100	0.95	0.01816
10:51396207:G:A	50	100	1	0.01543
10:51396262:G:A	50	100	0.94	0.02324
10:51396539:A:C	50	100	0.86	0.09332
10:51396600:G:A	50	100	0.99	0.1788
10:51396699:G:A	50	100	0.99	0.1788
10:51397029:G:A	50	98	0.99	0.1788
10:51397216:A:C	50	100	0.99	0.252
10:51398196:A:G	50	100	0.99	0.2015
10:51398309:T:C	50	100	0.99	0.1786
10:51398327:G:A	50	100	0.99	0.3028
10:51398583:G:A	50	100	0.95	0.01816
10:51398642:T:C	50	100	0.99	0.1786
10:51398747:G:T	50	100	0.99	0.01416
10:51398993:G:A	50	100	0.98	0.1997
10:51399316:T:C	50	100	0.99	0.4719
10:51399635:T:G	50	100	0.99	0.2905
10:51399806:G:A	50	100	0.99	0.2952
10:51399896:G:A	50	100	0.63	0.01253
10:51399914:G:A	50	100	0.94	0.01797
10:51400025:G:A	50	100	0.94	0.01652
10:51400509:T:G	50	100	0.99	0.1776
10:51400577:C:T	50	100	0.98	0.05792
10:51400598:G:C	50	100	0.99	0.1781
10:51401398:T:C	50	100	1	0.1915
10:51401665:A:G	50	100	0.94	0.09568
10:51402136:A:G	50	100	0.99	0.4737
10:51402241:A:G	50	100	0.99	0.1924
10:51402425:C:T	50	98	0.89	0.07462
10:51402690:C:G	50	100	0.99	0.2422
10:51403350:T:C	50	100	0.99	0.02142
10:51403780:C:T	50	100	0.94	0.1298
10:51403890:T:C	50	100	0.99	0.04285
10:51404003:G:T	50	98	0.98	0.4682
10:51404436:C:T	50	100	1	0.02614
10:51404448:G:A	50	100	1	0.1895
10:51404596:G:T	50	100	0.99	0.2177
10:51404693:G:A	50	100	1	0.01507
10:51405169:T:C	50	100	1	0.06354
10:51405479:C:T	50	100	0.93	0.03322
10:51405505:G:A	50	100	0.99	0.2633
10:51405804:C:T	50	100	0.98	0.01344
10:51405839:G:A	50	100	0.93	0.03341
10:51406255:T:A	50	100	0.99	0.1888
10:51407402:A:G	50	100	0.99	0.2322
10:51407552:C:T	50	100	0.89	0.0118
10:51407615:G:A	50	100	0.96	0.1206
10:51408406:G:T	50	100	0.99	0.02524
10:51408413:A:G	50	98	0.92	0.03649
10:51408766:G:A	50	100	0.93	0.01888
10:51408830:T:G	50	98	0.92	0.03413
10:51408956:C:T	50	100	0.99	0.2814
10:51408970:A:G	50	100	0.99	0.1892
10:51409820:C:G	50	100	0.99	0.189
10:51410258:G:A	50	96	0.97	0.346
10:51411333:T:C	50	100	0.99	0.2792
10:51411537:C:T	50	100	1	0.02578
10:51411663:T:C	50	100	1	0.04303
10:51412179:G:A	50	96	0.94	0.4296
10:51412215:A:G	49	93.9	0.73	0.04067
10:51412219:A:G	48	91.7	0.83	0.1262
10:51413117:A:C	50	100	1	0.2326
10:51413233:T:C	50	100	1	0.02578
10:51413278:A:G	50	100	0.99	0.2743
10:51413369:T:G	50	100	1	0.1892
10:51413516:C:T	50	100	0.99	0.1696
10:51413595:G:A	50	98	0.99	0.4455
10:51413698:G:A	50	100	1	0.03885
10:51414803:C:T	50	100	0.99	0.1688
10:51414925:C:T	50	100	1	0.0207
10:51415005:C:T	50	100	0.99	0.2429
10:51415147:G:A	50	100	1	0.02705
10:51415153:A:G	50	100	0.94	0.03377
10:51415241:A:T	50	100	0.98	0.2068
10:51415375:G:C	50	100	0.98	0.01289
10:51415421:A:G	50	100	1	0.299
10:51415503:T:G	50	100	0.99	0.1576
10:51416040:C:T	50	100	1	0.1688
10:51416240:G:T	50	100	1	0.02687
10:51416422:G:C	50	100	1	0.02033
10:51417168:A:G	50	100	0.99	0.215
10:51417432:C:A	50	100	1	0.04503
10:51417621:A:G	50	100	0.97	0.02905
10:51417784:G:A	50	100	0.81	0.01834
10:51417977:C:T	50	100	0.99	0.1678
10:51418990:A:G	50	100	0.98	0.04031
10:51419044:G:A	50	100	1	0.02124
10:51419315:C:A	50	100	1	0.02124
10:51419968:A:G	50	100	0.99	0.1747
10:51419988:A:C	50	100	1	0.1935
10:51420031:G:A	50	100	1	0.1881
10:51420371:A:C	50	100	1	0.0276
10:51420462:T:G	50	100	0.98	0.0728
10:51420985:C:T	50	100	0.99	0.1674
10:51421171:T:C	50	100	1	0.2431
10:51421312:T:C	50	100	0.99	0.06191
10:51421399:A:G	50	100	0.97	0.02923
10:51421612:G:T	50	100	1	0.02669
10:51421891:C:G	50	100	1	0.2698
10:51422784:T:G	50	100	0.99	0.03922
10:51423333:G:A	50	100	1	0.3362
10:51423708:T:C	50	100	1	0.2515
10:51423719:A:G	50	100	1	0.03577
10:51424088:C:G	50	100	0.96	0.02124
10:51424367:C:T	50	100	1	0.165
10:51424507:T:C	50	100	1	0.1885
10:51424715:A:C	50	100	0.96	0.03232
10:51424767:T:A	50	100	1	0.04012
10:51424788:C:T	50	100	1	0.165
10:51424852:A:G	50	100	1	0.1647
10:51425018:C:T	50	100	1	0.04031
10:51425256:A:T	50	100	1	0.02778
10:51425318:A:G	50	100	1	0.1997
10:51426000:G:A	50	100	0.98	0.04357
10:51426046:C:T	50	100	0.98	0.04031
10:51426093:T:C	50	100	0.93	0.02251
10:51426719:C:T	50	100	0.99	0.396
10:51426943:T:G	50	100	1	0.03577
10:51427041:A:G	50	100	1	0.02542
10:51427348:T:A	50	100	1	0.04412
10:51427440:C:T	50	100	1	0.02542
10:51427537:A:G	50	100	0.89	0.02415
10:51427860:G:A	50	100	0.98	0.04666
10:51428021:G:A	50	100	1	0.3711
10:51428782:A:T	50	100	1	0.02088
10:51429063:A:G	50	100	1	0.2004
10:51429077:G:A	50	100	0.99	0.3963
10:51429317:A:G	50	100	1	0.2004
10:51429742:C:T	50	100	0.99	0.02524
10:51430116:A:G	50	100	0.99	0.2249
10:51430263:G:T	50	100	0.95	0.0394
10:51430745:C:A	50	100	1	0.02778
10:51431886:G:A	50	100	0.99	0.4031
10:51432055:T:G	50	100	0.97	0.04575
10:51432280:A:G	50	100	1	0.02832
10:51432571:G:A	50	100	1	0.0256
10:51433073:C:T	50	100	0.99	0.4138
10:51433228:A:C	50	100	0.99	0.04666
10:51433490:C:T	50	100	0.99	0.1721
10:51433534:T:C	50	98	0.99	0.4984
10:51433562:C:A	50	100	0.98	0.2981
10:51433689:T:C	50	98	0.96	0.08333
10:51433829:A:G	50	98	0.98	0.221
10:51434270:T:C	50	100	0.99	0.02215
10:51434347:G:C	50	98	0.99	0.2645
10:51434625:G:A	50	100	0.99	0.02215
10:51435520:T:A	50	100	0.98	0.04049
10:51435631:A:G	50	100	0.98	0.1619
10:51436578:A:C	50	100	0.94	0.06227
10:51436717:G:A	50	100	0.99	0.2636
10:51436820:T:C	50	100	0.99	0.2682
10:51436884:A:G	50	100	0.99	0.02905
10:51437339:G:A	50	100	1	0.01471
10:51437357:A:G	50	100	1	0.2627
10:51437398:A:G	50	100	1	0.01271
10:51437482:C:A	50	100	0.99	0.2003
10:51437551:T:C	50	100	0.99	0.4038
10:51438090:T:C	50	100	0.99	0.1935
10:51438382:C:A	50	100	0.95	0.04775
10:51438399:A:G	50	100	0.99	0.1932
10:51438531:G:A	50	100	0.99	0.2013
10:51438563:C:T	50	100	1	0.2622
10:51438645:A:G	50	100	1	0.2623
10:51438715:T:C	50	100	0.93	0.04775
10:51439010:T:A	50	96	0.98	0.2493
10:51439011:T:A	50	88	0.98	0.4877
10:51439012:T:A	50	100	0.97	0.4345
10:51439124:C:G	50	100	0.99	0.1919
10:51439650:A:C	50	100	0.99	0.408
10:51439663:C:T	50	100	0.99	0.193
10:51439714:G:T	50	100	0.99	0.1932
10:51439821:G:A	50	100	0.93	0.01107
10:51440307:C:G	50	100	1	0.03341
10:51440516:G:T	49	100	0.96	0.1262
10:51440690:G:T	50	100	1	0.03341
10:51441014:A:G	50	100	1	0.04321
10:51441489:A:G	50	100	1	0.2596
10:51441844:G:T	50	100	0.99	0.4083
10:51442512:T:C	49	100	0.99	0.01471
10:51442715:T:A	50	100	1	0.2992
10:51442945:C:G	50	100	0.98	0.03631
10:51443135:G:A	50	100	1	0.4982
10:51443291:C:T	50	100	1	0.4982
10:51443402:A:G	50	100	1	0.4984
10:51443599:G:A	50	100	1	0.4982
10:51443605:C:T	50	100	0.99	0.2406
10:51444450:C:T	50	98	1	0.04357
10:51444649:A:G	50	100	0.99	0.1879
10:51444678:A:G	50	100	0.97	0.0423
10:51444749:A:G	50	100	1	0.4969
10:51444894:A:G	50	100	0.93	0.04866
10:51445060:C:T	50	98	0.9	0.01271
10:51445212:A:G	50	100	1	0.04321
10:51445316:G:A	50	100	0.93	0.04866
10:51445406:C:G	50	100	0.98	0.03704
10:51445475:T:C	50	100	0.97	0.02088
10:51445563:G:C	50	100	0.82	0.01834
10:51445768:C:A	50	100	1	0.4962
10:51446037:A:C	50	100	1	0.04357
10:51446222:T:C	50	100	0.96	0.0423
10:51446378:C:T	50	100	0.99	0.1912
10:51446943:G:C	50	100	1	0.04321
10:51446996:T:C	50	100	1	0.4014
10:51447149:G:A	50	100	0.98	0.03431
10:51447426:G:C	50	100	0.94	0.04902
10:51447846:A:G	50	100	0.94	0.04884
10:51447874:T:C	50	100	1	0.3021
10:51447932:A:G	50	100	1	0.3021
10:51448136:G:A	50	100	0.97	0.03667
10:51449053:T:C	50	100	1	0.4012
10:51449071:A:T	50	100	1	0.221
10:51449072:T:C	50	100	1	0.2211
10:51449108:A:G	50	100	0.94	0.04902
10:51449145:C:A	50	100	0.97	0.02124
10:51449498:G:T	50	100	0.96	0.0423
10:51449762:G:T	50	100	1	0.3021
10:51449782:G:A	50	100	1	0.3021
10:51449844:T:C	50	100	1	0.3021
10:51449910:A:G	50	100	1	0.3021
10:51450347:T:A	50	100	1	0.3021
10:51450351:C:T	50	100	1	0.4009
10:51450450:C:T	50	100	1	0.3019
10:51450564:T:C	50	98	0.9	0.02487
10:51451163:T:C	50	100	0.99	0.0158
10:51451622:G:T	50	100	1	0.3019
10:51451689:A:G	50	100	0.99	0.4076
10:51451753:G:A	50	100	1	0.3017
10:51452083:C:T	50	100	0.97	0.02306
10:51452233:T:C	50	100	0.99	0.4076
10:51452407:G:A	50	100	0.92	0.06554
10:51452456:G:A	50	100	0.99	0.191
10:51452583:T:C	50	100	1	0.3017
10:51453272:G:T	50	100	1	0.4009
10:51453731:T:G	49	100	1	0.3016
10:51453995:A:C	50	100	0.83	0.01434
10:51454215:A:C	50	100	1	0.2623
10:51454275:C:T	50	98	1	0.3017
10:51454285:C:T	50	100	0.98	0.09877
10:51454811:G:C	50	98	0.99	0.2985
10:51454923:G:A	50	100	1	0.4036
10:51455019:C:T	50	100	1	0.2892
10:51455260:T:C	50	100	1	0.4038
10:51455407:G:A	50	100	1	0.3059
10:51455452:C:T	50	98	1	0.3057
10:51455977:A:G	50	100	1	0.2898
10:51456229:G:A	50	100	1	0.3059
10:51456232:A:T	50	100	1	0.3059
10:51456683:C:A	50	100	0.98	0.1915
10:51456760:A:G	50	100	0.99	0.2898
10:51457050:T:C	50	100	1	0.2899
10:51457272:A:C	50	100	1	0.4036
10:51457273:G:A	50	98	0.99	0.2665
10:51457441:G:A	50	100	1	0.4031
10:51457529:C:T	50	100	0.98	0.2115
10:51457680:A:T	50	100	1	0.04847
10:51457685:C:T	50	100	0.87	0.02233
10:51457762:G:A	50	100	1	0.3057
10:51457800:A:G	50	100	1	0.3057
10:51457813:T:C	50	100	1	0.04375
10:51457943:G:T	50	100	1	0.04847
10:51457949:G:A	50	100	1	0.3057
10:51457951:C:A	50	100	1	0.04847
10:51457982:T:A	50	100	1	0.2899
10:51458055:T:C	50	100	1	0.2898
10:51458458:G:C	50	100	1	0.04866
10:51458698:T:G	50	100	0.98	0.2117
10:51458742:C:G	50	100	1	0.02959
10:51458846:A:G	50	100	0.87	0.02524
10:51459099:C:A	50	100	0.98	0.03613
10:51459126:C:T	50	100	0.98	0.03595
10:51459166:C:T	50	100	0.98	0.2111
10:51459279:T:C	50	100	1	0.4036
10:51459349:T:A	50	100	1	0.1914
10:51459504:A:G	50	100	1	0.1955
10:51459588:G:A	50	100	1	0.3056
10:51459608:T:C	50	100	1	0.2852
10:51459744:T:C	50	100	1	0.285
10:51460083:A:G	50	100	0.99	0.2854
10:51460319:C:T	50	100	1	0.3056
10:51460925:A:G	50	100	1	0.01906
10:51460937:G:A	50	100	1	0.3056
10:51460993:A:G	50	98	1	0.4058
10:51461321:G:A	50	98	1	0.406
10:51461540:G:T	50	98	1	0.05102
10:51461597:G:A	50	100	1	0.3056
10:51462160:A:G	50	100	1	0.3057
10:51462758:G:C	50	98	0.99	0.4005
10:51462906:A:G	50	100	0.94	0.04902
10:51463298:A:G	50	100	0.98	0.309
10:51463548:G:A	50	100	0.79	0.02215
10:51463591:G:A	50	96	0.89	0.2377
10:51463686:G:A	50	96	0.93	0.329
10:51463711:A:G	50	94	0.9	0.0915
10:51463723:A:T	50	92	0.93	0.3682
10:51463738:G:A	50	100	0.87	0.02741
10:51463903:T:C	50	90	0.93	0.2097
10:51463913:A:G	50	90	0.9	0.3722
10:51464108:A:G	50	86	0.87	0.3524
10:51464400:G:A	50	100	0.94	0.09786
10:51464617:T:C	50	96	0.88	0.2564
10:51464620:G:A	50	96	0.94	0.0846
10:51464723:C:T	48	93.8	0.9	0.43120000000000003
10:51464808:G:A	50	100	0.73	0.03141
10:51464990:G:T	50	98	0.97	0.3666
10:51465185:T:C	50	98	0.98	0.3709
10:51465186:G:A	50	100	1	0.02633
10:51465361:G:A	50	100	0.99	0.3571
10:51465621:T:C	50	100	0.96	0.02869
10:51465857:G:A	50	100	0.99	0.2769
10:51466400:C:T	50	98	0.9	0.03577
10:51466442:T:C	50	100	0.99	0.3646
10:51466450:C:A	50	100	0.98	0.2614
10:51466952:T:G	50	100	1	0.0138
10:51467258:A:C	50	100	0.97	0.01525
10:51467269:T:C	50	100	1	0.3646
10:51467301:G:T	50	100	1	0.01325
10:51467714:C:T	50	100	1	0.08206
10:51468523:T:A	50	100	0.98	0.1046
10:51469161:A:G	50	100	0.98	0.06917
10:51469354:T:C	50	100	1	0.04067
10:51469492:T:C	50	100	0.94	0.01398
10:51469505:G:A	50	100	1	0.04067
10:51470316:T:G	50	100	0.99	0.3609
10:51470317:G:A	50	100	0.99	0.3562
10:51470428:C:T	50	100	0.99	0.3609
10:51470612:C:G	50	98	0.98	0.1999
10:51470683:A:G	50	100	1	0.3586
10:51470716:A:G	50	98	0.98	0.04884
10:51470852:C:G	50	100	0.96	0.06028
10:51470974:A:T	50	100	0.96	0.02796
10:51471686:C:T	50	98	0.99	0.2879
10:51471813:A:G	50	100	0.94	0.01235
10:51471924:C:T	50	100	1	0.3551
10:51472075:G:C	50	100	0.99	0.3199
10:51472143:T:C	50	100	0.7	0.01761
10:51472276:T:G	50	100	1	0.3631
10:51472348:G:A	50	100	0.99	0.1171
10:51473132:C:A	50	100	0.97	0.01289
10:51473142:A:G	50	100	0.99	0.3194
10:51473255:A:G	50	100	1	0.0138
10:51473365:T:G	50	100	1	0.3586
10:51473425:T:C	50	100	1	0.01107
10:51473446:A:G	50	100	1	0.3584
10:51473478:T:C	50	100	0.99	0.1046
10:51474153:C:T	50	100	0.98	0.152
10:51474229:A:T	50	100	0.98	0.1518
10:51474288:C:T	50	100	1	0.3613
10:51474318:C:T	50	100	0.99	0.0138
10:51474395:G:A	50	100	0.99	0.3063
10:51474417:T:A	50	100	0.99	0.2106
10:51474764:C:G	50	100	0.99	0.3633
10:51474846:T:C	50	100	1	0.04067
10:51474869:T:C	50	100	0.99	0.3633
10:51475168:T:C	50	100	0.99	0.3074
10:51475308:C:A	50	100	0.99	0.1256
10:51475542:A:C	50	100	0.99	0.1046
10:51475827:C:G	50	100	0.98	0.3179
10:51476107:A:G	50	100	1	0.08805
10:51476263:A:G	50	100	0.98	0.3206
10:51476654:C:T	50	100	1	0.0138
10:51476726:T:C	50	100	0.99	0.3177
10:51476833:C:T	50	100	0.99	0.2869
10:51476850:T:G	50	100	0.99	0.1269
10:51476905:T:G	50	100	0.96	0.106
10:51476953:C:A	50	100	0.84	0.01779
10:51476976:A:G	50	100	0.98	0.3059
10:51477331:A:G	50	100	0.6	0.01216
10:51477518:A:G	50	100	0.99	0.04085
10:51477681:C:T	50	100	1	0.08533
10:51477692:G:A	50	100	0.97	0.2712
10:51477736:C:T	50	100	0.99	0.04085
10:51477794:T:C	50	98	0.92	0.04012
10:51477887:G:A	50	100	0.98	0.2567
10:51477961:T:G	50	98	0.98	0.2647
10:51478096:C:T	50	100	0.99	0.04085
10:51478355:G:A	50	100	0.98	0.35
10:51478514:C:A	50	100	0.9	0.03105
10:51478928:C:G	50	100	1	0.01271
10:51478943:T:A	50	100	0.97	0.1872
10:51479004:G:A	50	100	0.98	0.3482
10:51479048:A:G	50	100	0.99	0.2338
10:51479190:A:G	50	100	0.97	0.2834
10:51479283:G:A	50	100	0.95	0.07988
10:51479396:G:A	50	100	0.99	0.3482
10:51479692:G:C	50	100	0.98	0.3243
10:51479763:A:G	50	100	0.98	0.01688
10:51480089:G:T	50	100	1	0.02996
10:51480172:G:C	50	100	0.99	0.3477
10:51480262:G:A	50	100	0.99	0.3473
10:51480284:G:A	50	98	0.96	0.06409
10:51480429:T:C	50	100	0.99	0.2346
10:51480771:G:A	50	100	0.98	0.4884
10:51480797:T:C	50	100	0.95	0.08043
10:51481101:G:A	50	100	0.98	0.3471
10:51481111:G:A	50	100	0.98	0.3471
10:51481196:T:C	50	98	0.94	0.1855
10:51481209:T:C	50	100	0.98	0.1029
10:51481258:G:C	50	100	0.98	0.4377
10:51481446:G:A	50	100	0.99	0.3469
10:51481499:C:T	50	100	0.99	0.4434
10:51481630:T:C	50	98	0.98	0.09604
10:51481656:G:A	50	100	0.99	0.3469
10:51481824:G:A	50	100	0.99	0.4434
10:51481927:G:A	50	98	0.98	0.4178
10:51481979:G:A	50	100	0.99	0.4521
10:51482485:C:T	50	98	0.98	0.289
10:51482523:T:C	50	98	0.98	0.3224
10:51482631:G:C	50	100	0.96	0.09314
10:51482699:T:C	50	98	0.98	0.2242
10:51482729:G:T	50	100	0.95	0.09296
10:51482830:G:A	50	96	0.99	0.05192
10:51482943:C:T	50	100	1	0.102
10:51483132:C:T	49	100	1	0.03214
10:51483218:T:C	50	100	0.98	0.4942
10:51483242:A:G	50	100	0.99	0.494
10:51483300:C:T	50	100	0.99	0.4946
10:51483313:A:G	50	100	0.99	0.4946
10:51483347:C:T	50	98	0.98	0.1986
10:51483352:G:A	50	100	1	0.03558
10:51483573:A:T	50	100	0.99	0.4944
10:51483976:G:A	50	100	1	0.297
10:51484067:G:A	50	100	0.93	0.03849
10:51484330:T:C	50	100	0.98	0.3818
10:51484825:T:G	50	100	0.95	0.03867
10:51484883:G:A	50	98	1	0.0423
10:51484885:C:A	50	100	0.97	0.3299
10:51485078:T:C	50	100	1	0.02941
10:51485151:G:A	50	100	0.97	0.2789
10:51485262:G:A	50	98	0.99	0.3086
10:51485278:C:T	50	98	0.96	0.04611
10:51485390:C:T	50	100	0.96	0.3119
10:51485392:C:T	50	98	0.98	0.3459
10:51485528:T:C	50	100	0.95	0.01053
10:51485583:A:C	50	100	0.93	0.08442
10:51486056:G:A	50	100	0.98	0.02342
10:51486588:C:G	50	100	0.98	0.1235
10:51486991:A:G	50	100	0.99	0.06554
10:51487047:T:A	50	100	0.95	0.0374
10:51487076:T:A	50	100	0.98	0.07171
10:51487147:C:G	50	100	0.98	0.07171
10:51487497:G:A	50	100	0.99	0.112
10:51487814:A:G	50	100	0.83	0.04829
10:51487936:G:T	50	100	1	0.01017
10:51488078:A:G	50	100	0.99	0.07426
10:51488431:T:G	50	100	0.99	0.3873
10:51488446:C:T	50	100	0.99	0.285
10:51488806:C:T	50	100	0.99	0.2277
10:51488993:A:G	50	100	0.99	0.1727
10:51489177:A:C	50	100	0.94	0.01761
10:51489230:T:C	50	100	0.99	0.2898
10:51489521:A:T	50	100	1	0.03776
10:51489814:A:G	50	100	0.98	0.1068
10:51490084:A:G	50	100	0.99	0.2318
10:51490204:T:C	50	100	0.99	0.03159
10:51490672:G:A	50	100	1	0.03195
10:51490795:G:A	50	100	0.99	0.199
10:51490851:C:T	50	100	1	0.03159
10:51490938:C:T	50	100	0.99	0.337
10:51491119:A:G	50	100	0.99	0.1316
10:51491471:C:T	50	100	1	0.03159
10:51491946:C:T	50	100	0.99	0.3208
10:51492000:A:G	50	100	0.98	0.03159
10:51492150:T:C	50	100	1	0.03159
10:51492211:A:G	50	100	1	0.03177
10:51492352:T:C	50	100	1	0.03159
10:51492420:T:C	50	100	0.99	0.3951
10:51492467:G:A	50	100	1	0.03177
10:51492496:T:A	50	100	0.99	0.3635
10:51492555:T:C	50	100	0.99	0.4005
10:51492643:C:T	50	100	1	0.01017
10:51492921:A:T	50	100	1	0.03613
10:51493018:T:C	50	100	1	0.03159
10:51493056:G:T	50	100	0.99	0.09786
10:51493296:G:A	50	100	1	0.03159
10:51493690:T:G	50	100	0.99	0.3025
10:51494044:G:T	50	100	0.99	0.1993
10:51494048:T:C	50	100	1	0.1256
10:51494088:T:A	50	100	1	0.01089
10:51494200:G:A	50	100	1	0.03159
10:51494302:G:A	50	100	1	0.03159
10:51494398:A:G	50	100	1	0.03613
10:51494411:T:G	50	100	0.93	0.1754
10:51494451:T:C	50	100	0.84	0.03631
10:51494480:C:T	50	100	0.99	0.3662
10:51494565:A:G	50	100	1	0.03613
10:51494789:C:T	50	100	1	0.03613
10:51495270:A:G	50	100	0.99	0.2607
10:51495286:T:G	50	100	1	0.0374
10:51495551:C:T	50	100	0.65	0.01253
10:51495845:T:G	50	100	1	0.1258
10:51495898:G:A	50	100	1	0.362
10:51495988:A:G	50	100	1	0.04285
10:51495991:G:A	50	100	1	0.03159
10:51496356:G:T	50	100	1	0.01017
10:51496396:T:A	50	100	1	0.06845
10:51496576:C:G	50	100	1	0.03159
10:51496745:G:T	50	100	1	0.3257
10:51496851:C:T	50	100	1	0.01107
10:51496884:C:T	50	100	0.99	0.0984
10:51497003:T:C	50	100	0.91	0.02033
10:51497079:C:A	50	100	1	0.3272
10:51497260:T:C	50	100	1	0.03177
10:51497271:G:T	50	100	1	0.1258
10:51497367:T:C	50	100	1	0.0581
10:51497401:T:C	49	98	1	0.09731
10:51497458:A:G	50	100	1	0.03758
10:51497520:A:G	50	100	1	0.05428
10:51497521:G:C	50	100	1	0.05428
10:51497870:G:C	50	100	1	0.03159
10:51497871:G:A	50	100	1	0.03159
10:51498255:T:C	50	100	0.98	0.01398
10:51498735:T:C	50	100	1	0.03159
10:51498850:T:C	50	100	1	0.01761
10:51499074:A:G	50	100	0.97	0.01398
10:51499209:G:T	50	100	1	0.02578
10:51499223:T:C	50	100	1	0.03159
10:51499528:G:T	50	100	0.99	0.0345
10:51499534:C:G	50	100	0.98	0.03649
10:51499603:A:G	50	100	1	0.03177
10:51499900:A:C	50	100	1	0.03794
10:51500293:A:G	50	100	0.98	0.1011
10:51500459:T:G	50	100	1	0.01107
10:51500469:A:G	50	100	1	0.03794
10:51500993:G:A	50	100	0.99	0.09368
10:51501190:T:G	50	100	0.97	0.04012
10:51501691:A:T	50	100	0.98	0.1741
10:51502020:C:T	50	100	1	0.03649
10:51502083:C:A	50	100	0.98	0.1004
10:51502228:T:C	50	100	0.99	0.2996
10:51502381:A:G	50	100	0.99	0.2302
10:51502873:C:T	50	100	0.98	0.1004
10:51502994:T:A	50	100	0.99	0.07371
10:51503557:A:G	50	100	1	0.01107
10:51503561:C:G	50	100	0.99	0.1836
10:51503603:G:A	50	100	1	0.01017
10:51503748:T:C	50	100	0.99	0.2631
10:51504049:A:C	50	100	0.99	0.2689
10:51504060:C:G	50	100	0.99	0.2683
10:51504101:G:A	50	100	1	0.2865
10:51504856:C:T	50	100	1	0.03159
10:51505105:G:T	50	100	1	0.03159
10:51505163:T:G	50	100	0.99	0.217
10:51505175:G:C	50	100	0.99	0.217
10:51505176:C:T	50	100	0.99	0.217
10:51505244:G:T	50	100	0.99	0.1841
10:51505518:G:A	50	100	0.99	0.03377
10:51505780:G:A	50	100	0.99	0.09604
10:51506176:A:G	50	100	0.99	0.4147
10:51506269:C:A	50	100	1	0.03159
10:51506376:G:C	50	98	0.99	0.2865
10:51506661:G:A	50	100	0.99	0.07335
10:51506693:C:T	50	98	0.99	0.2865
10:51506725:C:A	50	98	0.99	0.2865
10:51506735:G:T	50	100	1	0.05356
10:51506745:G:A	50	100	1	0.03704
10:51506819:A:G	50	100	1	0.03177
10:51507113:A:G	50	100	1	0.0532
10:51508555:T:A	50	100	0.97	0.2409
10:51508998:G:A	50	100	0.99	0.03304
10:51509515:T:C	50	98	0.99	0.09967
10:51509707:G:A	50	100	1	0.05338
10:51509770:A:G	50	100	1	0.03141
10:51509796:G:A	50	100	1	0.01071
10:51510270:T:A	50	100	1	0.03159
10:51510463:T:C	50	100	0.99	0.03468
10:51510615:A:G	50	100	1	0.03159
10:51510682:A:G	50	100	1	0.1008
10:51511294:C:T	50	100	1	0.2102
10:51511446:A:G	50	100	1	0.01107
10:51511679:C:T	50	100	1	0.2676
10:51511680:T:A	50	100	1	0.2676
10:51511817:C:T	50	100	1	0.03649
10:51513073:T:C	50	100	0.99	0.2347
10:51513371:A:G	50	100	1	0.03794
10:51513437:C:T	46	100	1	0.01071
10:51513480:G:A	47	89.4	1	0.2718
10:51513492:G:A	42	88.1	1	0.498
10:51513578:T:C	45	88.9	1	0.2133
10:51513589:C:G	35	77.1	1	0.2493
10:51513793:A:G	33	87.9	0.99	0.305
10:51513986:G:T	47	91.5	1	0.2605
10:51514266:C:T	50	100	0.99	0.1282
10:51514349:G:A	50	100	1	0.2863
10:51514667:C:T	50	100	0.95	0.02705
10:51514866:T:C	50	100	0.99	0.146
10:51515004:C:T	50	100	1	0.01616
10:51515031:T:G	50	100	1	0.2921
10:51515116:A:T	50	100	0.94	0.02941
10:51515310:A:C	50	100	0.97	0.04067
10:51515444:G:T	50	100	1	0.03794
10:51515448:A:G	50	100	1	0.01071
10:51515529:G:A	50	100	0.99	0.1002
10:51515651:C:T	50	100	1	0.01561
10:51515911:G:A	50	100	1	0.03649
10:51516211:G:A	50	100	1	0.3036
10:51516302:C:T	50	100	1	0.2861
10:51516550:C:A	50	100	0.99	0.1262
10:51516717:A:T	50	100	0.98	0.06917
10:51516745:C:T	50	100	1	0.04739
10:51516770:A:G	50	100	1	0.3037
10:51516798:C:A	50	100	1	0.0472
10:51516987:C:A	50	100	1	0.1752
10:51517107:A:G	50	100	1	0.03794
10:51518172:A:G	50	100	1	0.2901
10:51518218:G:A	50	100	0.99	0.1345
10:51518714:A:C	50	100	1	0.2903
10:51519285:T:C	50	100	1	0.03794
10:51519638:T:A	50	100	0.99	0.3831
10:51520460:C:T	50	100	1	0.03794
10:51520672:T:A	50	100	1	0.03794
10:51521431:G:T	50	100	0.99	0.2259
10:51521553:A:C	50	100	0.98	0.09713
10:51521580:G:A	50	98	0.99	0.1556
10:51521942:C:T	50	100	1	0.03141
10:51522151:G:A	50	100	0.99	0.06736
10:51522221:C:T	50	100	1	0.01071
10:51522240:G:C	50	100	1	0.01107
10:51522346:T:G	50	100	0.99	0.291
10:51522548:T:C	50	100	0.99	0.3829
10:51523054:G:A	50	100	1	0.01107
10:51523135:A:G	50	100	1	0.2696
10:51523175:G:A	50	100	1	0.4784
10:51523200:A:T	50	100	0.98	0.3016
10:51523502:C:T	50	100	1	0.01107
10:51523912:G:A	50	100	0.99	0.3219
10:51524087:C:T	50	98	0.99	0.03086
10:51524115:C:T	50	100	0.97	0.09895
10:51524472:G:T	50	100	0.97	0.2908
10:51524895:C:T	50	100	0.97	0.05138
10:51525711:A:G	50	98	0.93	0.04775
10:51525731:G:T	50	100	0.98	0.2994
10:51525940:T:C	50	98	0.93	0.04775
10:51526449:C:G	50	100	0.99	0.03377
10:51526636:G:A	50	100	0.99	0.4414
10:51526774:G:A	50	100	0.77	0.01289
10:51527081:A:G	50	98	0.98	0.4895
10:51528603:C:T	50	100	0.98	0.4811
10:51529592:A:G	50	98	0.96	0.05102
10:51529668:G:A	50	100	0.99	0.303
10:51530043:A:G	50	100	1	0.01525
10:51530121:A:C	50	100	0.99	0.3028
10:51530334:A:C	50	100	0.96	0.4777
10:51531163:G:A	50	98	0.95	0.2496
10:51531167:A:G	50	100	0.95	0.06663
10:51531231:T:C	50	100	0.97	0.1621
10:51531701:A:G	50	94	0.92	0.1992
10:51531799:T:C	50	100	0.92	0.1224
10:51532053:A:G	50	98	0.96	0.2919
10:51532756:T:C	50	100	0.98	0.262
10:51533071:C:G	50	100	0.99	0.02542
10:51533868:C:T	50	100	0.97	0.06699
10:51533887:C:A	50	100	0.97	0.1029
10:51533961:C:T	50	100	1	0.01489
10:51533969:C:T	50	100	0.99	0.1957
10:51533990:G:A	50	100	1	0.01489
10:51535220:A:T	50	100	1	0.06064
10:51535254:T:C	50	100	1	0.1959
10:51535299:G:A	50	100	1	0.05428
10:51535558:T:C	50	100	0.99	0.3208
10:51536039:G:T	50	100	1	0.1963
10:51536144:G:C	50	100	1	0.01198
10:51536190:T:C	50	100	0.99	0.07643
10:51536651:T:A	50	100	0.7	0.01307
10:51537580:T:A	50	100	0.99	0.0748
10:51538015:C:G	50	100	1	0.2057
10:51538358:T:C	50	100	0.99	0.0768
10:51538395:A:G	49	100	0.99	0.321
10:51538447:A:G	50	100	0.99	0.2059
10:51538450:T:C	50	98	0.99	0.3223
10:51540153:G:T	50	100	0.99	0.4101
10:51540381:G:A	50	100	0.98	0.283
10:51540643:C:T	50	100	0.97	0.1022
10:51541303:C:T	50	100	0.96	0.1147
10:51541690:C:T	50	100	1	0.2275
10:51541930:A:G	50	100	1	0.2033
10:51542051:G:A	50	100	0.99	0.07553
10:51542342:C:T	50	100	1	0.2033
10:51543263:T:A	50	100	1	0.02633
10:51543334:A:G	50	100	1	0.2033
10:51543637:T:C	50	100	0.99	0.4897
10:51543782:A:G	50	100	1	0.3206
10:51544202:C:A	50	100	0.86	0.03849
10:51544294:G:C	50	100	0.99	0.4553
10:51544302:G:A	50	100	0.88	0.01743
10:51544851:G:A	50	100	0.99	0.07498
10:51544913:G:T	50	100	1	0.2525
10:51545075:G:A	50	100	0.98	0.0719
10:51545120:G:A	50	100	0.99	0.1155
10:51545229:G:A	50	100	1	0.252
10:51545440:G:A	50	100	0.99	0.07571
10:51545781:C:T	50	98	1	0.2522
10:51545808:A:G	50	100	1	0.2522
10:51545875:C:T	50	100	1	0.4619
10:51546994:A:G	50	100	1	0.01489
10:51547316:T:C	50	100	1	0.2524
10:51547363:T:C	50	100	0.99	0.3371
10:51547823:G:A	50	100	0.92	0.03813
10:51547874:C:T	50	100	1	0.0719
10:51548280:G:A	50	100	0.76	0.01271
10:51548368:T:C	50	98	1	0.07208
10:51549339:T:C	50	100	1	0.01235
10:51550138:A:G	50	100	1	0.1946
10:51550246:A:G	50	100	0.79	0.01616
10:51550342:G:A	50	100	0.98	0.1153
10:51550428:G:A	50	100	1	0.2496
10:51551010:G:A	50	100	0.93	0.07171
10:51551071:G:A	50	100	1	0.3261
10:51552217:C:G	50	98	0.99	0.4339
10:51552726:A:G	50	98	0.96	0.02578
10:51553314:G:A	50	100	1	0.0305
10:51553374:G:C	50	100	0.98	0.0118
10:51553666:C:A	50	100	1	0.1334
10:51553986:A:G	47	80.9	0.94	0.2449
10:51554298:A:G	50	100	1	0.03159
10:51554362:G:A	48	100	0.91	0.01253
10:51554649:G:T	50	100	1	0.1451
10:51555348:A:G	50	100	1	0.1452
10:51555505:C:G	50	100	1	0.07171
10:51555567:T:C	50	100	0.99	0.4935
10:51555575:C:T	50	100	0.99	0.2787
10:51555683:A:C	50	100	1	0.1565
10:51556257:T:C	50	100	0.99	0.0719
10:51556461:T:G	50	100	1	0.1416
10:51556607:C:A	50	100	1	0.3192
10:51556634:G:A	50	100	1	0.0719
10:51556725:A:G	50	100	1	0.07171
10:51556893:G:A	50	100	0.98	0.0719
10:51556915:T:C	50	100	1	0.4361
10:51556919:T:A	50	100	1	0.4361
10:51556983:C:G	50	100	1	0.2907
10:51557233:G:T	50	100	1	0.1416
10:51557299:A:T	50	100	1	0.4355
10:51557335:A:G	50	100	0.98	0.07171
10:51557345:A:C	50	96	0.72	0.02397
10:51557580:C:A	50	100	1	0.0158
10:51557746:T:C	50	100	1	0.4424
10:51557906:C:T	50	100	1	0.1572
10:51558422:A:C	50	100	1	0.2061
10:51558478:G:A	50	100	1	0.289
10:51558534:A:G	50	100	0.82	0.01325
10:51558811:C:G	50	100	1	0.01616
10:51558832:G:T	50	100	1	0.07171
10:51558919:A:C	50	98	0.83	0.01362
10:51559010:G:T	50	100	1	0.01634
10:51559639:G:C	50	100	1	0.01616
10:51559745:A:G	50	100	1	0.2088
10:51559982:C:G	50	100	1	0.1452
10:51560007:C:T	50	100	0.97	0.1035
10:51560095:T:G	50	100	1	0.3028
10:51560403:T:C	50	100	1	0.1454
10:51560504:G:A	50	100	1	0.1454
10:51560645:G:A	50	100	1	0.1454
10:51560752:A:G	50	100	1	0.1454
10:51560754:A:G	50	100	1	0.1456
10:51560887:T:A	49	100	1	0.142
10:51560953:G:A	50	100	1	0.2298
10:51560995:C:T	50	100	1	0.1454
10:51561099:G:T	50	100	1	0.1452
10:51561104:G:T	50	100	1	0.1454
10:51561237:A:G	50	100	1	0.1454
10:51561362:A:G	50	100	1	0.1454
10:51561666:G:C	50	100	1	0.1431
10:51561824:C:T	50	100	1	0.02651
10:51561892:G:T	50	100	1	0.1393
10:51561951:A:G	50	100	1	0.1429
10:51561970:T:C	50	100	1	0.1429
10:51561994:A:G	50	100	1	0.1429
10:51561996:G:C	50	100	1	0.1429
10:51562086:T:C	50	100	1	0.1394
10:51562185:C:T	50	100	1	0.07135
10:51562248:T:C	50	100	1	0.07171
10:51562295:G:A	50	100	1	0.1429
10:51562406:A:G	50	100	1	0.1429
10:51562454:G:C	50	100	1	0.07171
10:51562576:G:A	50	100	1	0.07916
10:51563045:A:G	50	100	1	0.1396
10:51563100:T:A	50	100	1	0.4399
10:51563244:G:A	50	100	1	0.3045
10:51563501:T:C	50	98	0.91	0.01307
10:51563616:G:A	50	100	0.98	0.01543
10:51563650:A:G	50	100	1	0.4212
10:51564476:T:A	50	100	1	0.07135
10:51564480:A:G	50	100	0.99	0.07135
10:51564568:C:T	50	100	1	0.07117
10:51564683:G:A	50	100	1	0.07117
10:51564696:G:A	50	100	1	0.2106
10:51564710:A:T	50	100	1	0.07117
10:51564937:T:A	50	100	1	0.07099
10:51565099:G:A	50	100	1	0.07117
10:51565100:T:C	50	100	0.99	0.3028
10:51565127:A:G	50	100	0.97	0.1391
10:51565233:C:T	50	100	1	0.3471
10:51565284:T:G	50	100	1	0.07117
10:51565330:T:G	50	100	0.98	0.2104
10:51565421:T:C	50	100	1	0.3489
10:51565446:G:A	50	100	1	0.07153
10:51565494:C:T	50	100	1	0.07117
10:51565741:T:G	50	100	1	0.07117
10:51565816:A:C	50	100	1	0.03286
10:51565869:C:T	50	100	1	0.07117
10:51565899:A:T	50	100	0.97	0.1391
10:51566071:T:A	50	100	1	0.07462
10:51566143:C:T	50	100	0.97	0.07117
10:51566409:A:G	50	100	1	0.07135
10:51566466:T:C	50	100	1	0.2856
10:51566616:C:G	50	100	1	0.07135
10:51566864:T:C	50	100	1	0.2102
10:51566911:G:A	50	100	1	0.07117
10:51566964:T:C	50	100	1	0.07117
10:51567015:C:T	50	100	1	0.2104
10:51567038:C:T	50	100	0.98	0.1403
10:51567064:A:G	50	100	1	0.01126
10:51567164:A:T	50	100	1	0.07117
10:51567202:T:C	50	100	1	0.07117
10:51567272:T:C	50	100	1	0.07117
10:51567313:C:G	50	100	1	0.07117
10:51567655:C:T	50	100	1	0.07117
10:51567807:A:G	50	100	1	0.07135
10:51567901:T:C	50	100	1	0.1391
10:51567945:T:A	50	100	0.95	0.01561
10:51567946:G:T	50	100	1	0.07117
10:51568101:C:T	50	100	1	0.07117
10:51568212:G:A	50	100	1	0.02633
10:51568269:A:G	50	100	0.93	0.03159
10:51568363:C:T	50	100	0.96	0.07208
10:51568459:T:G	50	100	1	0.07117
10:51568505:G:A	50	100	1	0.07117
10:51568516:T:A	50	100	1	0.07117
10:51568690:T:A	50	100	1	0.07117
10:51568803:G:A	50	100	1	0.07117
10:51568863:A:G	50	100	1	0.01144
10:51569134:T:C	50	98	0.91	0.01253
10:51569456:T:G	50	100	1	0.07498
10:51569793:C:T	50	100	1	0.1393
10:51569812:G:T	50	100	0.99	0.3021
10:51569874:C:A	50	100	1	0.07135
10:51570006:T:C	50	100	0.76	0.02052
10:51570194:C:A	50	100	1	0.07153
10:51570225:T:A	50	100	1	0.07153
10:51570469:T:C	50	100	1	0.1393
10:51570488:G:A	50	100	1	0.1393
10:51570676:C:T	50	100	1	0.07153
10:51570903:T:C	50	100	1	0.1393
10:51571066:C:T	50	100	1	0.0768
10:51571111:G:A	50	100	1	0.146
10:51571311:A:C	50	100	1	0.01126
10:51571319:C:T	50	100	1	0.2144
10:51571335:C:A	50	100	1	0.2144
10:51571468:A:G	50	100	1	0.2144
10:51571539:A:G	50	100	0.96	0.07553
10:51571545:T:C	50	100	0.99	0.07607
10:51571749:C:T	50	100	1	0.07498
10:51571771:C:T	50	100	1	0.07498
10:51571816:A:G	50	100	1	0.1394
10:51571857:C:A	50	100	1	0.02651
10:51572342:A:C	50	100	1	0.07353
10:51572465:G:T	50	100	1	0.2787
10:51572485:A:G	50	100	1	0.1407
10:51572813:T:C	50	100	1	0.07353
10:51572921:G:A	50	100	0.93	0.0118
10:51573036:C:A	50	100	1	0.07353
10:51573073:A:G	50	100	0.99	0.1409
10:51573132:G:C	50	100	1	0.02633
10:51573181:T:C	50	100	1	0.07353
10:51573230:G:A	50	100	1	0.07353
10:51573459:T:C	50	100	1	0.07353
10:51573493:A:G	50	100	1	0.01107
10:51573746:T:C	50	100	1	0.01053
10:51573764:A:G	50	100	1	0.02778
10:51573844:G:C	50	100	1	0.07353
10:51574165:A:G	50	100	1	0.07353
10:51574488:C:T	50	100	1	0.07353
10:51574514:C:G	50	100	1	0.01162
10:51574873:T:G	50	100	1	0.1409
10:51574887:A:G	50	100	1	0.07353
10:51575051:G:T	50	100	1	0.07353
10:51575088:C:G	50	100	1	0.07008
10:51575200:G:A	50	100	1	0.07353
10:51575656:T:A	50	100	1	0.2792
10:51576252:A:C	50	100	1	0.07353
10:51576270:G:A	50	100	1	0.2727
10:51576372:G:A	50	100	0.92	0.01017
10:51576406:G:A	50	100	1	0.01107
10:51576417:A:G	50	100	0.97	0.3023
10:51576430:C:A	50	100	1	0.07008
10:51576475:G:A	50	100	1	0.07008
10:51576665:T:C	50	100	1	0.07008
10:51576856:A:T	50	100	1	0.2858
10:51576972:T:C	50	100	1	0.3027
10:51577000:T:C	50	100	1	0.07008
10:51577103:A:T	50	100	1	0.07008
10:51577474:A:G	50	100	1	0.1409
10:51577495:T:C	50	100	1	0.3489
10:51577514:G:A	50	100	1	0.0699
10:51577525:G:A	50	100	1	0.1409
10:51577550:A:G	50	98	1	0.0699
10:51577752:G:T	50	100	1	0.0699
10:51578146:A:G	50	100	1	0.2858
10:51578281:A:G	50	100	1	0.0699
10:51578360:T:C	50	100	1	0.0699
10:51578386:T:A	50	100	1	0.3508
10:51578455:G:A	50	100	1	0.0699
10:51578545:G:T	50	100	1	0.1409
10:51578574:C:T	50	100	0.98	0.1761
10:51578653:C:T	50	98	1	0.0699
10:51578781:G:A	50	100	1	0.1409
10:51578873:C:G	50	100	1	0.3508
10:51578927:T:C	50	100	1	0.0699
10:51578984:T:G	22	100	1	0.01017
10:51578985:T:C	23	100	1	0.06972
10:51579085:G:A	50	100	1	0.3508
10:51579194:C:T	50	100	1	0.1409
10:51579216:T:A	50	100	1	0.2111
10:51579272:A:G	50	100	1	0.0699
10:51579295:A:G	50	100	0.97	0.06954
10:51579512:T:C	50	100	1	0.0699
10:51579551:T:C	50	100	1	0.0699
10:51579682:C:T	50	100	1	0.07008
10:51579857:A:G	50	100	1	0.211
10:51580015:T:C	50	100	1	0.07008
10:51580018:C:T	50	100	1	0.07008
10:51580056:C:T	50	100	1	0.2936
10:51580207:G:C	50	100	1	0.07008
10:51580243:A:G	50	100	1	0.07008
10:51580343:T:C	50	100	1	0.07008
10:51580473:C:T	50	100	1	0.07008
10:51580474:G:A	50	100	1	0.1405
10:51580597:T:C	50	100	1	0.07353
10:51580631:A:T	50	100	1	0.01107
10:51580648:C:A	50	100	1	0.07008
10:51580683:C:T	50	100	1	0.02633
10:51580870:T:C	50	100	1	0.01216
10:51580926:A:G	50	100	0.99	0.2841
10:51581008:G:C	50	100	1	0.07026
10:51581033:A:G	50	100	1	0.07789
10:51581121:C:T	50	100	1	0.07008
10:51581152:G:C	49	100	1	0.07008
10:51581304:G:T	50	100	1	0.07008
10:51581352:G:A	50	100	1	0.3471
10:51581489:G:A	50	100	1	0.01471
10:51581561:G:A	50	100	1	0.07026
10:51581632:C:T	50	100	1	0.14
10:51581639:C:T	50	100	1	0.07008
10:51581684:T:C	50	98	0.98	0.07208
10:51581712:C:T	50	100	0.99	0.0699
10:51581796:C:T	46	100	1	0.07008
10:51581982:C:T	35	100	1	0.2101
10:51582181:T:C	50	100	1	0.01543
10:51582193:G:T	50	100	1	0.4417
10:51582245:G:C	50	100	1	0.07008
10:51582264:T:C	50	100	1	0.2858
10:51582311:T:C	50	100	1	0.07008
10:51582376:A:G	50	100	1	0.4597
10:51582385:C:T	50	100	1	0.07008
10:51582600:C:T	50	100	1	0.4884
10:51582885:G:A	50	100	1	0.07208
10:51582955:C:G	50	100	1	0.4922
10:51583128:A:G	50	100	1	0.2859
10:51583335:G:A	50	100	0.97	0.1037
10:51583486:T:A	50	100	1	0.07008
10:51583687:T:C	50	100	1	0.07008
10:51583731:C:A	50	100	1	0.1322
10:51583824:C:T	50	100	1	0.07008
10:51583952:C:T	50	100	1	0.07008
10:51584144:T:C	50	100	1	0.07008
10:51584166:A:C	50	100	1	0.02796
10:51584175:C:G	50	100	1	0.07353
10:51584244:G:A	50	100	1	0.07008
10:51584266:A:C	50	100	1	0.07026
10:51584330:A:G	50	100	1	0.07008
10:51584467:A:C	50	100	1	0.14
10:51584524:C:A	50	100	1	0.3511
10:51584592:G:A	50	100	1	0.07008
10:51585181:C:T	50	100	1	0.0699
10:51585314:A:C	50	100	0.99	0.03286
10:51585430:A:G	50	100	1	0.0699
10:51585492:A:G	50	100	1	0.07752
10:51585822:C:A	50	100	1	0.0699
10:51585921:A:C	50	100	1	0.01489
10:51585985:T:G	50	100	1	0.07208
10:51585998:C:G	50	100	1	0.285
10:51586199:A:T	50	100	1	0.07752
10:51586369:G:A	50	100	1	0.0699
10:51586396:T:G	50	100	1	0.0699
10:51586537:C:G	50	100	1	0.0699
10:51586557:T:C	50	100	0.94	0.01561
10:51586622:C:T	50	100	0.94	0.09205
10:51586961:T:C	50	100	1	0.3375
10:51587031:A:C	50	100	0.99	0.2976
10:51587111:G:A	50	100	1	0.4886
10:51587368:G:C	50	100	1	0.07353
10:51587618:A:G	50	100	1	0.07335
10:51588017:A:G	50	100	1	0.07335
10:51588076:T:C	50	100	1	0.07335
10:51588174:A:G	50	100	0.98	0.07171
10:51588188:C:G	50	100	1	0.07335
10:51588288:C:T	50	100	0.98	0.1452
10:51588372:G:T	50	100	1	0.07335
10:51588478:A:G	50	100	1	0.07335
10:51588558:G:T	50	100	1	0.07335
10:51588763:G:A	50	100	0.99	0.2988
10:51588942:G:C	50	100	1	0.07335
10:51589757:A:T	50	100	0.95	0.06536
10:51589870:G:A	50	100	1	0.07371
10:51590046:G:A	50	100	0.98	0.1389
10:51590128:C:G	50	100	1	0.07716
10:51590298:G:T	50	100	1	0.01198
10:51590323:C:T	50	100	0.8	0.01253
10:51590395:T:A	50	100	1	0.07353
10:51590598:G:A	50	100	0.98	0.07353
10:51590651:C:A	50	100	0.99	0.1267
10:51590718:T:C	50	100	1	0.07353
10:51590808:C:T	50	100	0.93	0.06445
10:51590819:G:C	50	100	1	0.07353
10:51590988:G:C	50	100	1	0.07353
10:51591018:A:G	50	100	1	0.07353
10:51591102:A:C	50	100	1	0.03214
10:51591185:A:G	50	100	0.98	0.07934
10:51591257:C:T	50	100	1	0.0699
10:51591829:G:A	50	100	1	0.07298
10:51591953:A:C	50	100	1	0.07607
10:51592021:A:G	50	98	1	0.0728
10:51592184:G:A	50	100	1	0.06554
10:51592539:G:A	50	100	0.99	0.3381
10:51592814:G:A	50	100	1	0.0728
10:51593018:G:C	50	100	0.99	0.3428
10:51593382:G:A	50	100	0.93	0.03123
10:51593547:C:T	50	100	1	0.0728
10:51593954:A:G	50	100	1	0.0728
10:51593970:C:T	50	100	0.99	0.2925
10:51593985:C:T	50	100	0.98	0.138
10:51594007:T:G	50	100	1	0.0728
10:51594020:C:T	50	100	0.99	0.3382
10:51594235:T:C	50	98	1	0.0728
10:51594283:C:A	50	100	0.97	0.1378
10:51594306:A:G	50	100	1	0.0728
10:51594360:C:G	50	100	1	0.07298
10:51594394:A:G	50	100	1	0.0728
10:51594453:A:C	50	100	1	0.0728
10:51594711:T:C	50	100	1	0.0728
10:51594815:G:A	50	100	0.96	0.06427
10:51595195:A:G	50	100	1	0.07298
10:51595281:G:C	50	100	1	0.0699
10:51595327:A:T	50	100	1	0.0728
10:51595328:T:G	50	100	1	0.0728
10:51595511:T:A	49	100	1	0.0728
10:51595513:G:A	50	98	1	0.0728
10:51595524:A:G	50	98	1	0.0728
10:51595919:C:G	50	100	0.97	0.3163
10:51596043:C:T	50	100	1	0.07008
10:51596075:T:C	50	100	1	0.07298
10:51596237:A:G	50	100	0.98	0.2983
10:51596360:A:C	50	100	1	0.07988
10:51596538:T:C	50	100	0.98	0.3007
10:51596808:C:T	50	100	1	0.07353
10:51597004:G:T	50	100	0.99	0.2887
10:51597140:T:C	50	100	1	0.0118
10:51597192:A:G	50	100	0.98	0.3531
10:51597444:G:A	50	100	0.99	0.07389
10:51597524:C:G	50	100	1	0.07353
10:51598456:T:C	50	100	1	0.08007
10:51598474:A:C	50	100	1	0.08007
10:51598547:C:T	50	98	0.96	0.276
10:51598863:G:A	50	100	0.98	0.1668
10:51599048:A:G	50	100	0.95	0.3175
10:51599141:G:T	50	100	1	0.07081
10:51599156:G:A	50	100	1	0.07371
10:51600176:T:C	50	100	1	0.07771
10:51600192:T:C	50	100	1	0.07771
10:51600377:A:G	50	100	1	0.02433
10:51600580:G:T	50	100	1	0.06681
10:51600788:A:G	50	100	1	0.08061
10:51600921:T:A	50	100	0.98	0.08061
10:51600984:G:A	50	96	1	0.08061
10:51601422:G:A	50	100	1	0.08097
10:51601843:G:A	49	98	1	0.08079
10:51601900:C:T	49	100	1	0.08079
10:51601955:C:T	49	100	1	0.08134
10:51602158:G:A	50	100	1	0.08134
10:51602231:T:C	50	100	1	0.08152
10:51602583:T:A	50	100	0.98	0.2865
10:51602734:G:A	43	88.4	0.85	0.2573
10:51602736:G:A	39	94.9	0.87	0.2032
10:51602738:G:A	35	94.3	0.97	0.08079
10:51602740:G:A	41	100	0.92	0.01307
10:51602742:G:A	41	97.6	0.7	0.01253
10:51602744:G:A	44	88.6	0.9	0.2547
10:51602778:G:A	48	87.5	0.92	0.2925
10:51602780:G:A	47	89.4	0.91	0.3637
10:51602814:G:A	50	98	0.98	0.08097
10:51603021:A:G	50	98	0.96	0.08551
10:51603072:C:A	50	100	0.93	0.0138
10:51603172:G:T	50	96	0.93	0.2859
10:51603242:G:A	50	100	0.95	0.08224
10:51603953:C:A	50	92	0.78	0.3115
10:51604521:T:C	50	100	0.79	0.03867
10:51604547:A:T	50	100	0.81	0.03141
10:51604609:G:A	50	100	0.87	0.0138
10:51605307:C:T	50	98	0.85	0.01979
10:51605403:C:T	50	92	0.84	0.1462
10:51605448:G:A	50	94	0.84	0.1467
10:51606050:T:A	50	100	0.82	0.01253
10:51606420:A:G	50	98	0.86	0.09423
10:51606937:G:T	50	96	1	0.04593
10:51607141:A:G	50	98	0.97	0.05211
10:51607411:T:A	50	98	0.87	0.1091
10:51607466:G:A	50	100	0.64	0.01688
10:51607560:C:T	50	100	0.95	0.04593
10:51607724:T:G	50	98	1	0.04503
10:51608070:C:G	50	98	1	0.04466
10:51608326:T:A	50	98	1	0.04466
10:51609560:T:C	50	100	1	0.02487
10:51609685:G:T	50	100	1	0.02741
10:51610004:T:A	50	98	0.89	0.0532
10:51610005:T:A	50	100	0.73	0.0138
10:51610060:G:A	50	98	0.89	0.0345
10:51610260:T:C	50	100	1	0.03994
10:51610405:G:T	50	100	0.98	0.01434
10:51610452:A:G	50	100	1	0.04031
10:51610668:T:C	50	100	1	0.01561
10:51610687:G:A	50	98	0.96	0.1463
10:51610890:A:T	50	96	0.87	0.01235
10:51611043:G:T	50	94	0.95	0.4129
10:51611301:T:G	50	100	1	0.02415
10:51611445:G:T	50	100	1	0.02415
10:51611484:T:A	50	98	0.95	0.3515
10:51611485:A:T	49	100	0.93	0.04067
10:51611556:A:G	50	100	1	0.02415
10:51611836:G:T	50	100	0.92	0.2658
10:51612068:T:C	50	98	0.99	0.04394
10:51613102:A:T	50	100	1	0.02433
10:51613661:T:C	50	98	0.98	0.2854
10:51613943:C:G	50	100	0.97	0.1558
10:51614031:C:G	50	98	0.99	0.01743
10:51614215:G:A	50	100	1	0.02415
10:51614795:C:T	50	100	0.99	0.02433
10:51615548:A:T	50	100	0.98	0.02669
10:51615554:G:A	50	100	0.98	0.1445
10:51615660:C:T	50	90	0.98	0.1854
10:51616054:G:A	50	100	0.83	0.01289
10:51616243:A:G	50	98	0.98	0.02669
10:51616352:C:T	50	100	0.97	0.04938
10:51616503:T:C	50	100	1	0.03958
10:51616519:C:G	50	100	1	0.03958
10:51616759:G:T	50	100	0.88	0.03123
10:51617088:C:T	50	100	0.98	0.01271
10:51617144:T:C	50	100	1	0.02378
10:51617697:C:G	50	100	1	0.02397
10:51617803:A:G	50	100	1	0.01598
10:51618240:C:A	50	96	0.93	0.1291
10:51619242:G:A	50	100	1	0.01144
10:51619731:T:C	50	100	1	0.02378
10:51620170:G:A	50	100	1	0.01144
10:51620254:G:C	50	100	0.99	0.08824
10:51620299:G:A	50	100	0.72	0.01253
10:51621009:G:A	50	82	0.96	0.3045
10:51621114:A:G	50	100	0.98	0.4145
10:51621377:T:C	50	100	0.99	0.01434
10:51621907:T:G	50	100	0.98	0.4127
10:51622356:G:A	50	100	0.98	0.2803
10:51622479:G:T	50	100	1	0.0236
10:51622577:C:T	50	100	0.98	0.4139
10:51622582:A:G	50	100	0.95	0.1098
10:51622607:T:A	50	100	1	0.01144
10:51622639:T:C	50	100	1	0.0236
10:51623783:C:T	50	100	1	0.02378
10:51624563:G:C	50	100	1	0.02433
10:51624833:C:T	50	98	0.97	0.07062
10:51625348:G:A	50	100	1	0.01144
10:51625677:G:A	50	100	0.88	0.01325
10:51625700:G:A	50	100	0.98	0.3544
10:51626281:A:G	50	100	1	0.01797
10:51626811:T:C	50	100	1	0.02433
10:51628110:C:T	48	97.9	0.99	0.06718
10:51628160:C:A	50	96	0.95	0.1471
10:51628174:T:C	49	100	1	0.02433
10:51628463:T:C	50	100	0.99	0.4167
10:51628650:G:A	50	100	0.99	0.1512
10:51628993:C:A	50	98	1	0.1545
10:51629527:A:G	50	100	1	0.3511
10:51629809:G:A	50	100	1	0.15310000000000001
10:51629896:C:T	50	100	1	0.1351
10:51630294:G:A	49	100	1	0.02505
10:51630679:C:T	50	100	0.87	0.01416
10:51630740:G:A	50	100	1	0.4154
10:51631057:G:A	50	100	0.97	0.01507
10:51631141:A:C	50	100	1	0.0256
10:51631346:T:C	50	100	1	0.0541
10:51631467:C:T	50	100	1	0.04956
10:51631560:T:C	50	100	0.94	0.01271
10:51631580:C:T	50	100	1	0.0541
10:51631701:T:C	50	100	1	0.0256
10:51631978:G:T	50	100	0.93	0.02578
10:51632624:G:C	50	100	1	0.1521
10:51633338:C:T	50	100	1	0.1983
10:51633709:C:T	50	100	1	0.3212
10:51633869:C:T	50	100	1	0.1984
10:51633982:C:A	50	100	1	0.0256
10:51634015:G:T	50	98	0.74	0.01943
10:51634091:G:A	50	100	1	0.1983
10:51634560:T:C	50	100	0.97	0.09259
10:51634684:T:G	50	100	1	0.185
10:51634772:C:T	50	100	1	0.2571
10:51634889:T:A	50	100	0.99	0.01289
10:51634987:G:A	50	100	0.82	0.01416
10:51635361:A:C	50	100	1	0.3326
10:51636395:A:G	50	98	0.93	0.0236
10:51636666:G:C	50	100	1	0.0256
10:51636888:T:C	50	100	1	0.02705
10:51636899:T:C	50	100	1	0.05374
10:51637166:A:G	50	98	0.99	0.2113
10:51637210:C:T	50	100	1	0.0256
10:51637588:G:A	50	98	0.97	0.01289
10:51637734:C:A	50	100	0.97	0.02705
10:51638242:A:G	50	100	0.99	0.1612
10:51638330:A:G	50	100	1	0.02705
10:51638429:T:C	50	100	1	0.1403
10:51638600:C:T	50	100	1	0.02705
10:51639198:G:T	50	100	1	0.02505
10:51639818:A:G	50	100	1	0.04648
10:51639829:G:C	50	100	1	0.05084
10:51640013:G:A	50	100	1	0.1374
10:51640140:T:C	50	100	1	0.1418
10:51640199:G:C	50	100	1	0.04484
10:51640272:A:G	50	100	1	0.04448
10:51640388:A:T	50	98	0.98	0.03613
10:51640565:T:A	50	100	1	0.1868
10:51640923:C:T	50	100	1	0.1374
10:51640988:T:G	50	100	0.66	0.01198
10:51641308:T:C	50	100	0.99	0.05084
10:51641532:C:T	50	100	0.99	0.01779
10:51641843:C:T	50	100	1	0.01253
10:51642165:C:A	50	100	1	0.185
10:51642384:C:T	50	100	0.88	0.03159
10:51642385:G:A	50	100	1	0.02651
10:51642417:A:T	50	100	0.99	0.01797
10:51642646:C:A	50	100	1	0.0236
10:51642655:G:A	50	100	0.99	0.04666
10:51642705:C:A	50	100	1	0.1403
10:51642721:C:A	50	100	1	0.4257
10:51643186:A:G	50	98	1	0.1705
10:51643722:A:T	50	98	1	0.01906
10:51643822:T:C	50	100	0.99	0.1376
10:51644121:T:A	50	100	1	0.065
10:51644226:C:T	50	100	1	0.1921
10:51644253:A:C	50	100	1	0.2378
10:51644755:G:T	50	100	1	0.1342
10:51644890:C:T	50	100	0.99	0.04448
10:51645296:T:C	50	100	0.98	0.04394
10:51645921:A:T	50	100	0.81	0.01616
10:51646238:C:T	50	100	1	0.4259
10:51646659:C:A	50	100	1	0.4261
10:51647383:T:A	50	100	0.93	0.02596
10:51647456:G:T	50	100	0.75	0.0561
10:51647510:C:T	50	100	1	0.157
10:51648193:A:G	50	98	1	0.1387
10:51648536:C:T	50	100	1	0.02378
10:51648926:G:A	50	100	0.98	0.01797
10:51648951:C:T	50	100	0.98	0.04466
10:51649155:A:C	50	100	0.88	0.03159
10:51649285:G:A	50	100	1	0.4501
10:51650737:G:A	50	100	1	0.4201
10:51651482:C:A	50	98	0.99	0.4499
10:51651792:C:T	50	100	0.96	0.03286
10:51651818:G:T	50	100	0.99	0.04466
10:51652823:C:A	50	100	1	0.0256
10:51653598:G:A	50	100	1	0.0256
10:51653981:A:T	50	100	0.99	0.3063
10:51654807:C:T	50	100	0.99	0.4198
10:51655096:G:A	50	100	0.99	0.04466
10:51655169:G:T	50	100	0.99	0.04466
10:51655319:C:A	50	100	0.99	0.04466
10:51655428:G:T	50	98	1	0.3286
10:51655920:C:T	50	100	1	0.148
10:51656243:A:T	50	100	0.99	0.4499
10:51656275:T:C	50	100	0.96	0.02233
10:51656405:A:G	50	100	0.98	0.138
10:51656752:A:G	50	100	1	0.0256
10:51656845:A:G	50	98	0.98	0.02088
10:51656874:T:C	50	100	0.99	0.02869
10:51656877:A:C	50	98	0.98	0.01779
10:51657152:C:T	50	100	0.94	0.04466
10:51658728:C:T	50	98	0.99	0.4557
10:51658841:G:A	50	100	0.99	0.04448
10:51658929:T:C	50	98	0.97	0.0167
10:51659381:G:A	50	100	1	0.0256
10:51659695:C:A	50	100	1	0.2117
10:51659993:A:G	50	100	1	0.1616
10:51660213:T:G	50	100	0.78	0.01144
10:51660518:T:G	50	100	0.98	0.1334
10:51661254:C:G	50	100	0.97	0.0118
10:51661362:G:A	50	100	1	0.04448
10:51661479:T:C	50	100	1	0.02342
10:51661662:A:G	50	100	0.99	0.476
10:51662706:T:G	50	100	1	0.04739
10:51662728:C:T	50	98	0.99	0.1378
10:51662752:A:T	50	98	0.98	0.4198
10:51662814:C:T	50	100	1	0.04739
10:51662934:G:T	50	98	1	0.01906
10:51662978:G:T	50	100	0.85	0.02941
10:51663130:C:T	50	100	0.92	0.01779
10:51663434:G:A	50	100	0.97	0.01779
10:51663603:C:G	50	100	0.98	0.1425
10:51663723:A:C	48	93.8	0.96	0.132
10:51664092:G:A	49	100	1	0.0256
10:51664371:C:T	50	100	0.99	0.02614
10:51664564:G:C	50	100	0.98	0.1393
10:51664636:C:T	50	100	0.97	0.04085
10:51664704:A:G	50	100	1	0.04466
10:51665412:A:C	50	100	0.99	0.02869
10:51665568:C:A	50	100	0.93	0.2787
10:51665790:A:G	50	98	0.98	0.4272
10:51665887:A:G	50	100	1	0.0256
10:51665917:A:G	50	98	0.89	0.03613
10:51666180:A:T	50	100	0.83	0.01434
10:51666282:C:T	50	100	0.95	0.1383
10:51666299:C:T	50	100	0.93	0.02578
10:51667056:C:T	50	100	0.96	0.04466
10:51667374:C:T	50	98	0.91	0.02106
10:51667772:T:C	50	100	0.91	0.01943
10:51667973:T:G	50	100	0.98	0.1385
10:51668881:G:T	50	100	0.96	0.01779
10:51669304:A:G	50	98	0.99	0.02633
10:51669504:C:A	50	100	1	0.01979
10:51670043:G:T	50	98	0.99	0.1434
10:51670046:G:C	49	98	0.99	0.1817
10:51670403:T:A	50	98	0.97	0.1939
10:51670668:A:G	43	93	0.95	0.2377
10:51670741:A:T	50	92	0.72	0.05011
10:51670745:T:A	48	93.8	0.65	0.07607
10:51671046:A:G	50	100	1	0.01471
10:51671582:C:A	50	100	0.97	0.1767
10:51671610:G:A	50	98	0.98	0.15310000000000001
10:51671680:G:A	50	100	0.96	0.1977
10:51671720:G:A	50	100	0.92	0.01688
10:51672369:G:C	50	100	1	0.02687
10:51672842:T:A	50	98	0.81	0.05755
10:51672903:T:C	50	98	0.97	0.1683
10:51673362:G:A	50	100	0.94	0.01707
10:51673651:A:G	50	98	0.8	0.0276
10:51674616:A:G	50	98	0.97	0.1463
10:51674686:T:A	50	100	0.98	0.01253
10:51675222:G:C	50	100	0.99	0.02324
10:51675677:G:A	50	100	0.82	0.08787
10:51675900:C:T	50	100	0.99	0.04267
10:51676014:A:C	50	100	0.96	0.1825
10:51676382:C:G	50	98	0.97	0.1667
10:51676576:C:G	50	98	0.98	0.1503
10:51677345:C:T	50	92	0.96	0.4975
10:51677992:G:A	50	100	0.95	0.06064
10:51679705:T:C	42	97.6	0.83	0.01961
10:51679794:T:A	46	82.6	0.94	0.4454
10:51679809:A:G	47	83	0.93	0.4495
10:51679812:C:T	48	97.9	0.83	0.01307
10:51680134:G:A	50	100	0.85	0.01325
10:51680154:C:T	50	98	0.94	0.1512
10:51680943:C:T	50	98	0.92	0.01924
10:51681247:T:C	50	96	0.96	0.2199
10:51682284:C:T	50	100	0.95	0.02378
10:51682799:C:T	50	96	0.95	0.4415
10:51682988:T:C	50	98	0.95	0.06899
10:51683952:G:A	50	96	0.92	0.1351
10:51684152:G:T	50	100	0.92	0.01924
10:51684212:T:A	50	100	0.95	0.1492
10:51684213:T:A	50	100	0.94	0.1589
10:51684214:A:T	50	100	0.97	0.08442
10:51684775:G:T	50	94	0.95	0.2173
10:51684793:G:T	50	94	0.95	0.2173
10:51684885:T:A	50	98	0.97	0.06808
10:51684887:G:A	50	98	0.97	0.06808
10:51684898:T:C	50	96	0.96	0.2208
10:51685287:C:T	50	100	0.94	0.02378
10:51685347:G:T	50	96	0.93	0.138
10:51685393:C:T	50	94	0.94	0.2166
10:51685585:A:C	50	94	0.93	0.1409
10:51685704:T:C	50	100	0.85	0.01997
10:51685777:C:G	50	96	0.89	0.05737
10:51685907:T:C	50	86	0.82	0.3395
10:51686002:A:G	50	100	0.87	0.1416
10:51686268:C:A	50	100	0.8	0.02106
10:51686323:G:A	50	90	0.79	0.08315
10:51686664:A:G	50	98	0.96	0.03958
10:51686697:A:G	50	98	0.87	0.09096
10:51686746:T:C	50	100	0.94	0.1088
10:51686884:C:T	50	98	0.9	0.04884
10:51686892:G:T	50	98	0.89	0.1768
10:51687087:A:G	50	100	0.9	0.06391
10:51687099:G:A	50	100	0.9	0.06391
10:51687860:A:G	50	100	0.92	0.02542
10:51688329:G:T	50	100	0.96	0.02378
10:51688415:C:T	50	100	0.95	0.03413
10:51688423:C:T	50	100	0.98	0.05792
10:51688490:C:A	50	100	0.94	0.065
10:51688909:G:A	50	100	0.95	0.08878
10:51689168:G:T	50	100	0.95	0.03341
10:51689199:T:A	50	100	0.95	0.08951
10:51689336:C:A	50	100	0.96	0.08097
10:51689457:G:C	50	100	0.96	0.03341
10:51689794:G:A	50	96	0.92	0.1462
10:51689893:G:A	50	100	0.94	0.03377
10:51689916:T:A	50	100	0.96	0.08097
10:51690007:T:G	50	100	0.96	0.1727
10:51690099:G:A	50	100	0.96	0.06572
10:51690356:C:G	50	100	0.97	0.03359
10:51690493:G:A	50	100	0.97	0.03359
10:51690794:C:T	50	100	0.97	0.01616
10:51691046:T:C	49	100	0.98	0.03776
10:51691403:G:A	50	100	0.99	0.05864
10:51691629:T:C	50	100	0.99	0.02651
10:51692235:A:T	50	100	0.92	0.2266
10:51692328:C:T	50	100	0.98	0.1255
10:51692428:G:A	50	100	1	0.04829
10:51692485:T:C	50	100	0.99	0.2092
10:51693116:C:T	50	100	0.99	0.06736
10:51693160:C:T	50	100	1	0.05592
10:51693194:A:G	50	100	0.99	0.06754
10:51693445:A:G	50	100	1	0.03359
10:51693618:T:G	50	100	1	0.0817
10:51693888:C:T	50	100	1	0.03577
10:51694311:C:A	50	100	0.99	0.0581
10:51695080:G:C	50	100	1	0.06736
10:51695244:G:A	50	100	1	0.02433
10:51695434:G:A	50	94	0.93	0.1178
10:51695516:T:A	50	100	1	0.03359
10:51695648:A:G	50	100	0.99	0.1275
10:51695802:A:C	50	100	1	0.06754
10:51696043:C:T	50	100	1	0.07643
10:51696102:A:G	50	100	1	0.07625
10:51696286:G:A	50	100	1	0.01779
10:51696839:A:G	50	100	0.99	0.2044
10:51696953:G:A	50	100	1	0.0768
10:51697331:G:A	50	100	1	0.02505
10:51697364:G:A	50	96	0.96	0.4622
10:51697374:T:G	50	100	1	0.03377
10:51698287:A:G	50	100	1	0.2101
10:51698407:C:T	50	100	1	0.06736
10:51699238:A:G	50	100	0.99	0.276
10:51699590:G:A	50	100	1	0.02633
10:51699699:C:T	50	100	1	0.06663
10:51699833:C:T	50	100	1	0.09296
10:51699913:T:C	50	100	1	0.2101
10:51699940:T:G	50	100	0.98	0.01035
10:51700230:C:A	50	100	0.99	0.06118
10:51700623:A:G	50	100	1	0.05537
10:51700730:A:T	50	100	1	0.1393
10:51701041:C:T	50	100	0.99	0.1004
10:51701444:G:A	50	100	0.76	0.01489
10:51701506:G:A	50	100	1	0.1385
10:51701802:T:G	50	100	1	0.1393
10:51702102:A:G	50	100	1	0.06663
10:51702194:A:G	50	100	1	0.03794
10:51702347:A:G	50	100	1	0.01979
10:51702376:T:G	50	100	1	0.1489
10:51702911:T:A	50	100	0.99	0.06663
10:51703282:T:A	50	100	1	0.2792
10:51703357:A:G	50	100	1	0.01416
10:51703542:G:A	50	100	1	0.2671
10:51703650:T:C	50	100	1	0.05537
10:51703683:T:G	50	100	1	0.2173
10:51703877:G:A	50	100	1	0.05556
10:51704012:G:C	50	100	0.99	0.1801
10:51704238:C:T	50	100	0.97	0.07335
10:51704246:C:T	50	98	0.99	0.1705
10:51704250:C:T	50	98	0.99	0.187
10:51704740:G:A	50	100	0.68	0.01961
10:51704850:C:T	50	100	0.79	0.02596
10:51705477:T:C	50	100	0.99	0.05428
10:51705938:C:T	50	100	0.96	0.08479
10:51706320:G:A	50	100	0.97	0.05556
10:51706453:C:T	50	100	0.98	0.03794
10:51706465:T:A	50	100	0.99	0.05138
10:51706500:G:A	50	100	0.99	0.0541
10:51706746:C:A	50	100	0.99	0.05556
10:51706771:T:C	50	98	1	0.01797
10:51707040:C:T	50	100	1	0.05556
10:51707182:A:C	50	100	1	0.02996
10:51707232:C:A	50	100	0.98	0.03431
10:51707438:G:A	50	100	1	0.05556
10:51707629:A:C	50	100	1	0.05519
10:51707858:T:C	50	100	1	0.05556
10:51707896:G:A	50	100	0.97	0.03794
10:51708049:C:G	50	98	0.91	0.155
10:51708219:G:A	50	100	1	0.242
10:51708221:G:A	50	100	0.92	0.03268
10:51708265:G:A	50	100	1	0.2738
10:51708338:G:A	50	100	0.98	0.05556
10:51708482:A:T	50	98	0.83	0.02215
10:51708775:G:A	50	100	1	0.1861
10:51708877:G:A	50	100	0.99	0.1313
10:51709355:G:A	50	100	0.97	0.05556
10:51709770:T:G	50	100	1	0.01362
10:51709877:T:A	50	100	0.94	0.02469
10:51709881:C:T	50	100	0.91	0.01634
10:51709962:A:G	50	100	0.99	0.142
10:51710241:C:G	50	100	0.98	0.254
10:51710841:G:A	50	100	0.86	0.02832
10:51711255:G:A	50	98	0.98	0.04739
10:51712983:T:A	50	100	0.99	0.2865
10:51714165:G:A	50	100	0.99	0.2867
10:51714257:C:G	50	100	1	0.03431
10:51714520:C:T	50	100	0.97	0.01198
10:51714932:A:G	50	98	0.92	0.1133
10:51715157:T:C	50	100	0.99	0.1151
10:51715442:T:C	50	100	0.98	0.4902
10:51715814:G:T	50	100	0.99	0.1129
10:51715833:G:A	50	100	0.98	0.1129
10:51715844:T:C	50	100	0.98	0.1129
10:51715852:G:T	50	100	0.99	0.1129
10:51715918:C:T	50	100	0.99	0.1131
10:51715959:A:G	50	100	0.98	0.1129
10:51716883:A:G	50	100	0.98	0.01017
10:51717400:G:T	50	100	1	0.03867
10:51718062:C:T	50	98	0.98	0.4989
10:51718510:G:A	50	100	0.99	0.2052
10:51718522:G:A	50	100	1	0.1225
10:51718525:C:T	50	100	1	0.01216
10:51718701:C:A	50	100	1	0.3702
10:51718924:A:T	50	100	0.99	0.06627
10:51718953:A:C	50	100	0.99	0.4944
10:51719299:G:A	50	100	1	0.05047
10:51719327:G:C	50	100	1	0.3716
10:51719413:T:C	50	100	1	0.3715
10:51719598:A:G	50	100	1	0.3715
10:51719718:T:C	50	100	1	0.3715
10:51719756:G:A	50	100	1	0.01198
10:51719924:T:G	50	100	1	0.3716
10:51720237:T:G	50	100	1	0.4962
10:51720303:A:G	50	100	1	0.3722
10:51720355:T:C	50	100	1	0.3722
10:51720441:G:A	50	100	1	0.3722
10:51720465:G:A	50	100	1	0.3722
10:51720483:T:C	50	100	0.99	0.01035
10:51720500:C:A	50	100	1	0.06718
10:51720868:T:A	50	100	1	0.3724
10:51720890:C:T	50	100	1	0.3724
10:51720972:A:C	50	100	1	0.3724
10:51721049:T:A	50	100	1	0.3722
10:51721053:C:T	50	100	1	0.3722
10:51721190:T:C	49	100	1	0.04557
10:51721224:A:G	50	100	1	0.3718
10:51721292:T:A	50	100	1	0.3718
10:51721652:T:G	50	100	1	0.3713
10:51721717:A:G	50	100	1	0.3713
10:51721798:T:C	50	100	1	0.3713
10:51721957:T:C	50	100	1	0.3713
10:51721969:C:T	50	100	1	0.065
10:51722183:C:T	50	100	1	0.05991
10:51722323:T:G	50	100	1	0.01089
10:51722476:G:A	50	100	1	0.3713
10:51722487:T:C	50	98	1	0.03504
10:51722548:C:G	50	100	1	0.06954
10:51722718:C:T	50	100	1	0.06627
10:51722810:G:A	50	100	1	0.01071
10:51722974:C:T	50	100	1	0.3715
10:51722994:G:A	50	100	1	0.01198
10:51723053:T:A	50	100	1	0.01198
10:51723265:C:G	50	100	1	0.3713
10:51723303:C:T	50	100	1	0.3713
10:51723338:T:A	50	100	1	0.3713
10:51723700:T:C	50	100	0.99	0.4853
10:51723784:A:C	50	100	1	0.3711
10:51723842:A:G	50	100	1	0.3711
10:51724172:T:C	50	100	1	0.3043
10:51724424:T:G	50	100	1	0.3431
10:51724531:C:T	50	100	1	0.09223
10:51724532:T:C	50	100	1	0.09241
10:51724674:G:A	50	100	1	0.03395
10:51724678:C:T	50	100	0.9	0.01107
10:51724749:C:T	50	100	1	0.05047
10:51724862:T:A	50	100	1	0.09223
10:51725375:A:G	50	100	1	0.03504
10:51725928:C:T	50	100	1	0.09259
10:51726085:T:G	50	100	1	0.01198
10:51726368:T:A	50	98	1	0.03395
10:51726765:T:C	50	100	1	0.1106
10:51726962:T:A	50	100	1	0.4742
10:51727004:T:C	50	100	1	0.1106
10:51727283:A:T	50	94	0.94	0.1066
10:51727285:A:T	50	86	0.88	0.2725
10:51727300:A:T	50	96	0.91	0.2362
10:51727602:G:A	49	100	1	0.01198
10:51727639:C:A	50	100	0.99	0.01198
10:51727675:C:T	50	100	1	0.01198
10:51728226:G:A	50	100	1	0.01198
10:51728453:G:T	41	90.2	0.95	0.08606
10:51728474:T:G	50	88	0.92	0.3094
10:51728618:G:A	50	100	1	0.08497
10:51728774:G:T	50	100	1	0.4143
10:51729459:C:T	50	98	0.92	0.1138
10:51730306:A:G	50	100	0.98	0.03958
10:51731277:A:G	50	100	0.95	0.01271
10:51731421:G:T	50	100	1	0.01071
10:51731430:C:A	50	98	0.98	0.417
10:51733017:G:T	50	100	0.87	0.01979
10:51733194:C:T	50	98	0.97	0.06282
10:51733713:G:A	50	98	0.93	0.1779
10:51734170:T:C	50	100	1	0.01053
10:51734566:C:T	50	100	1	0.05955
10:51734940:T:G	50	100	0.99	0.04557
10:51735263:G:T	50	100	0.99	0.04539
10:51735835:G:T	50	98	1	0.2665
10:51735871:A:G	49	91.8	0.97	0.2707
10:51735877:A:T	49	87.8	0.97	0.3798
10:51735881:G:T	48	89.6	0.97	0.3923
10:51735981:C:T	50	100	0.99	0.04484
10:51736024:C:G	50	100	1	0.2665
10:51736129:C:T	50	100	0.97	0.05683
10:51736775:G:A	50	100	0.99	0.4397
10:51736809:T:C	50	100	1	0.2663
10:51737528:C:G	50	100	0.94	0.01325
10:51737535:C:T	50	100	1	0.1511
10:51737590:T:A	50	100	1	0.1639
10:51737662:A:G	50	100	1	0.1529
10:51737740:A:T	50	84	0.73	0.1302
10:51738048:A:G	50	100	1	0.2055
10:51738348:T:G	50	100	1	0.2656
10:51739326:T:C	50	100	1	0.4715
10:51739717:A:G	50	100	0.99	0.05919
10:51740012:T:C	50	100	1	0.01289
10:51740313:A:G	50	100	1	0.2279
10:51740314:A:C	50	100	1	0.4837
10:51740941:G:A	50	100	0.82	0.05592
10:51741046:T:C	50	100	0.99	0.05919
10:51741103:G:A	50	100	0.99	0.05919
10:51741587:G:T	50	100	0.99	0.05919
10:51742803:T:A	50	100	0.99	0.4708
10:51743057:A:G	48	100	0.99	0.1044
10:51743304:T:G	50	100	0.99	0.1541
10:51743541:A:C	50	100	0.99	0.4838
10:51743820:T:C	50	100	0.99	0.05919
10:51744064:C:T	50	100	0.98	0.03667
10:51744310:G:A	50	100	0.87	0.01979
10:51746064:C:T	50	100	1	0.01053
10:51746610:C:A	50	100	0.78	0.01162
10:51746797:G:T	50	100	0.96	0.03214
10:51747293:A:G	50	100	0.98	0.472
10:51747547:C:T	50	98	0.98	0.159
10:51747555:G:A	50	100	1	0.03667
10:51747607:G:A	50	98	0.98	0.1481
10:51747736:T:C	50	98	0.98	0.2495
10:51747829:G:A	50	100	0.99	0.05537
10:51747953:T:C	50	98	0.99	0.2729
10:51748113:C:T	50	100	0.99	0.3793
10:51748169:G:A	50	100	1	0.05556
10:51748371:G:A	50	100	0.99	0.09386
10:51748940:T:C	50	100	1	0.02306
10:51748981:T:C	50	100	0.91	0.0207
10:51749128:T:C	50	100	1	0.03686
10:51749222:T:G	50	98	0.99	0.2734
10:51749501:T:C	50	98	0.98	0.3204
10:51749888:C:T	50	98	0.81	0.01307
10:51750007:C:T	50	100	0.99	0.0532
10:51750227:T:C	50	100	0.95	0.1367
10:51750701:A:G	50	98	0.99	0.3693
10:51750977:C:T	50	98	0.99	0.3725
10:51750987:G:T	50	98	0.99	0.2745
10:51751272:C:T	50	100	0.93	0.0207
10:51751520:A:G	50	98	1	0.3898
10:51751615:T:C	50	100	1	0.01035
10:51752338:A:G	50	100	1	0.02306
10:51753006:A:G	50	98	1	0.3867
10:51753206:T:C	50	98	0.99	0.3925
10:51753237:T:G	50	98	1	0.3867
10:51753256:A:T	50	100	1	0.2805
10:51753376:A:C	50	100	0.81	0.02015
10:51753418:A:G	50	98	1	0.3379
10:51753500:T:A	50	100	1	0.3422
10:51754080:C:G	50	100	1	0.05211
10:51754266:T:C	50	100	1	0.02324
10:51754357:G:A	50	100	1	0.01271
10:51755048:T:G	50	98	1	0.3108
10:51755163:A:C	50	98	1	0.3088
10:51755232:G:A	50	100	1	0.02324
10:51755398:C:T	50	100	1	0.3377
10:51755441:A:C	50	98	1	0.3377
10:51755580:A:T	50	100	1	0.02324
10:51755870:C:A	50	100	0.99	0.01089
10:51756185:G:A	50	100	1	0.3377
10:51756552:A:G	50	100	1	0.05211
10:51756590:C:T	50	100	0.87	0.01961
10:51756611:T:C	50	100	1	0.3422
10:51756715:C:T	49	100	0.99	0.447
10:51756763:T:C	49	100	0.99	0.3422
10:51756769:C:T	50	100	0.97	0.1545
10:51756836:T:A	50	100	0.98	0.2658
10:51756903:T:C	50	100	1	0.3379
10:51757187:A:C	50	100	1	0.3379
10:51757303:A:C	50	100	1	0.3379
10:51757894:T:G	50	100	1	0.4468
10:51757897:G:A	50	100	1	0.3381
10:51758093:A:T	50	100	1	0.03395
10:51758125:C:G	50	100	0.72	0.02814
10:51758743:C:T	50	100	1	0.3411
10:51758804:T:C	50	100	1	0.3422
10:51758849:C:T	50	100	1	0.02324
10:51758851:C:G	50	100	1	0.342
10:51759008:T:C	50	100	1	0.3411
10:51759369:C:T	50	100	1	0.341
10:51759587:T:G	50	100	1	0.3453
10:51759927:T:C	50	100	1	0.3469
10:51759956:C:T	50	100	1	0.05192
10:51760716:T:C	50	98	1	0.3408
10:51760774:A:G	50	98	1	0.3408
10:51760884:G:A	50	98	1	0.02687
10:51760885:C:T	50	100	0.94	0.01071
10:51760979:G:C	50	100	0.99	0.2778
10:51761177:A:T	50	100	1	0.02397
10:51761419:T:C	50	100	1	0.05174
10:51761522:G:T	50	100	1	0.04739
10:51761688:C:T	50	98	1	0.341
10:51761896:T:A	50	100	1	0.3134
10:51762196:G:C	50	100	0.81	0.01071
10:51763036:C:T	50	100	1	0.05174
10:51763057:C:T	50	100	1	0.3891
10:51763262:T:C	50	100	1	0.3889
10:51763272:G:A	50	100	1	0.3889
10:51763425:T:A	50	100	1	0.05211
10:51763434:T:A	50	100	1	0.3889
10:51763562:A:G	50	100	1	0.3591
10:51763769:C:A	50	100	1	0.3609
10:51763804:T:C	50	98	0.96	0.02723
10:51763835:G:C	50	98	1	0.02723
10:51764322:G:A	50	100	1	0.0581
10:51764344:T:G	50	100	1	0.06627
10:51764351:G:T	50	100	1	0.0305
10:51764872:G:T	50	98	1	0.354
10:51764904:T:C	50	98	0.96	0.06754
10:51765332:T:C	50	98	1	0.3885
10:51765551:A:T	50	100	1	0.07117
10:51765596:T:G	50	98	1	0.3871
10:51765883:A:G	50	100	1	0.05174
10:51765977:A:G	50	98	0.98	0.3706
10:51766172:G:A	50	100	0.96	0.08261
10:51766230:C:G	50	100	0.98	0.08751
10:51766491:C:A	50	98	0.97	0.3459
10:51767048:T:A	50	98	0.98	0.3021
10:51767319:G:C	50	100	0.93	0.02288
10:51767345:C:A	50	98	0.97	0.07171
10:51767347:C:A	50	100	0.98	0.1363
10:51767349:C:A	50	98	0.92	0.1992
10:51768016:A:T	50	100	0.93	0.03141
10:51768020:T:A	50	100	0.93	0.03504
10:51768024:T:A	50	100	0.97	0.04049
10:51768026:A:C	50	100	0.96	0.02778
10:51768032:A:T	50	100	0.89	0.03776
10:51768037:G:T	50	100	0.97	0.04031
10:51768249:A:T	50	100	0.96	0.03413
10:51768372:C:T	50	100	1	0.0187
10:51768438:G:A	50	100	1	0.04049
10:51768502:G:A	50	100	1	0.04049
10:51768682:T:C	50	98	1	0.04049
10:51768825:A:G	50	100	1	0.04049
10:51768862:A:C	50	98	0.92	0.1393
10:51768961:G:A	50	100	0.98	0.0325
10:51768999:T:C	50	100	0.99	0.08805
10:51769197:G:T	50	100	1	0.04049
10:51769518:A:G	50	100	1	0.04031
10:51769565:T:C	50	100	1	0.04031
10:51769723:T:C	50	100	0.79	0.01452
10:51769848:G:A	50	100	0.99	0.09386
10:51770235:T:G	50	100	1	0.01634
10:51770354:G:T	50	100	0.99	0.09804
10:51771259:C:A	50	100	0.99	0.09368
10:51771265:C:T	50	98	1	0.3025
10:51771557:G:T	50	100	0.96	0.03395
10:51772708:T:C	50	98	0.99	0.4461
10:51772894:A:G	50	100	1	0.02342
10:51773546:G:A	50	100	1	0.0276
10:51773913:A:C	50	100	0.77	0.01834
10:51775947:C:T	50	100	0.9	0.03105
10:51776420:T:A	50	100	1	0.03105
10:51776423:G:C	50	100	1	0.01507
10:51776498:A:C	50	100	0.93	0.01017
10:51777295:T:G	50	100	1	0.02324
10:51777833:G:A	50	100	0.96	0.08733
10:51777894:T:A	50	100	0.88	0.0443
10:51778316:T:C	50	100	0.99	0.08842
10:51778318:G:A	50	94	0.92	0.1451
10:51778467:G:A	50	100	1	0.01507
10:51778480:C:T	50	100	1	0.02324
10:51778772:A:G	50	100	0.99	0.1565
10:51778964:G:T	50	98	0.99	0.429
10:51780108:G:A	50	100	1	0.02342
10:51780758:T:C	50	100	0.93	0.0443
10:51780830:T:A	50	100	1	0.02324
10:51781032:G:A	50	100	0.99	0.1089
10:51781363:G:T	50	100	1	0.01507
10:51781779:T:A	50	100	0.99	0.1393
10:51781801:T:C	50	100	0.99	0.09187
10:51781872:T:C	50	100	0.98	0.1373
10:51782260:G:A	50	100	0.97	0.05773
10:51783377:T:C	50	100	0.98	0.4579
10:51783552:G:C	50	100	0.99	0.03758
10:51783650:G:A	50	100	0.99	0.4579
10:51783841:G:A	50	100	0.96	0.06463
10:51785227:A:G	50	100	1	0.05374
10:51785286:T:A	50	100	0.99	0.1416
10:51785373:C:A	50	100	1	0.05537
10:51785506:C:T	50	94	0.69	0.01471
10:51785927:C:T	50	100	1	0.05646
10:51786222:G:A	50	100	0.98	0.2507
10:51786263:A:G	50	100	0.99	0.4575
10:51786948:A:G	50	100	0.8	0.01126
10:51787642:G:T	50	100	0.99	0.08061
10:51787782:T:G	50	98	0.99	0.283
10:51788084:C:T	50	98	0.9	0.1097
10:51788115:A:G	50	100	0.88	0.01979
10:51788588:C:T	50	100	0.99	0.0443
10:51790014:A:T	50	100	1	0.01507
10:51790271:A:G	50	100	0.89	0.03922
10:51790629:A:G	50	100	0.93	0.15
10:51790879:A:G	50	100	0.99	0.04394
10:51791336:C:T	50	100	1	0.01507
10:51791610:G:A	50	100	0.99	0.06863
10:51792352:T:A	50	98	0.86	0.0138
10:51792558:G:A	50	100	1	0.04448
10:51792828:T:G	50	100	1	0.04448
10:51793003:A:G	50	100	1	0.04666
10:51793269:G:A	50	100	0.99	0.4515
10:51793283:G:A	50	100	0.98	0.08769
10:51793435:T:C	50	100	1	0.04666
10:51793808:C:T	50	100	1	0.01616
10:51794006:T:C	50	100	0.99	0.449
10:51794267:C:T	50	100	1	0.0276
10:51794300:A:G	50	100	0.98	0.4492
10:51795406:G:T	50	100	1	0.02778
10:51795574:A:G	50	92	0.69	0.03159
10:51795720:G:A	50	100	1	0.01289
10:51796233:A:G	50	100	1	0.3186
10:51796272:T:C	50	100	1	0.3186
10:51796573:G:A	50	100	1	0.01325
10:51796801:T:C	50	100	0.96	0.03431
10:51797304:T:C	50	100	1	0.05229
10:51797348:G:A	50	100	1	0.05247
10:51797585:T:A	50	100	1	0.05247
10:51797807:G:A	50	100	1	0.3117
10:51798271:C:A	50	100	1	0.01525
10:51798508:C:G	50	100	0.94	0.264
10:51798547:T:C	50	100	0.99	0.4519
10:51798665:T:C	50	100	0.99	0.05955
10:51798680:G:A	50	100	0.99	0.3758
10:51799109:C:T	50	100	0.99	0.2751
10:51799286:C:T	50	100	1	0.03558
10:51800389:A:T	50	100	0.77	0.01035
10:51800411:A:G	50	100	1	0.04139
10:51800594:T:C	50	100	1	0.01325
10:51800895:A:G	50	100	1	0.02723
10:51801046:A:T	50	100	1	0.02814
10:51801138:C:T	50	100	0.99	0.05846
10:51801170:G:T	50	100	0.99	0.05846
10:51801718:C:A	50	100	0.99	0.05864
10:51801853:T:C	50	100	0.99	0.4749
10:51802375:A:T	50	100	0.92	0.1645
10:51802708:G:A	50	100	0.99	0.4577
10:51802898:C:A	50	98	0.89	0.01398
10:51803033:G:A	50	100	0.99	0.4495
10:51803510:A:G	50	100	0.99	0.06064
10:51804120:T:G	50	100	1	0.03631
10:51804393:A:C	50	100	1	0.01489
10:51805408:T:C	50	100	1	0.01489
10:51805509:A:G	50	100	1	0.01489
10:51805558:G:A	50	100	0.99	0.4432
10:51806328:T:C	50	100	1	0.04176
10:51806330:A:G	50	100	1	0.04176
10:51806685:C:A	50	100	1	0.04194
10:51806773:A:G	50	100	0.99	0.4631
10:51807364:A:G	50	100	0.98	0.3511
10:51807564:G:A	50	100	0.98	0.468
10:51807703:A:G	50	100	0.99	0.02687
10:51808121:C:T	50	100	0.99	0.05465
10:51808256:C:A	50	100	0.99	0.05465
10:51808323:G:A	50	96	0.98	0.4299
10:51808790:C:G	50	100	0.98	0.4069
10:51808793:G:A	50	100	0.98	0.4069
10:51809183:C:T	50	100	1	0.07534
10:51809621:G:A	50	100	1	0.1296
10:51809630:C:G	50	100	1	0.1231
10:51809638:A:C	50	100	1	0.1296
10:51809715:A:G	50	100	1	0.04811
10:51809883:T:A	50	100	0.94	0.04412
10:51810024:A:T	50	100	1	0.2248
10:51810025:C:T	50	100	1	0.0236
10:51810165:A:G	50	100	1	0.02378
10:51810333:T:C	50	100	0.99	0.3562
10:51810626:G:T	50	100	0.98	0.05719
10:51810681:T:C	50	100	1	0.234
10:51811045:T:C	50	100	1	0.1231
10:51811056:T:C	50	100	1	0.1536
10:51811255:G:A	50	100	1	0.1538
10:51811275:A:G	50	100	1	0.1536
10:51811437:A:G	50	100	1	0.1229
10:51811487:T:A	50	100	1	0.01198
10:51811742:A:G	50	100	1	0.1536
10:51811757:C:G	50	100	1	0.1536
10:51811762:C:G	50	100	1	0.1536
10:51811892:T:G	50	100	1	0.1538
10:51811916:T:A	50	100	0.93	0.01834
10:51811974:G:A	50	100	1	0.1536
10:51812107:C:T	50	100	1	0.02378
10:51812575:G:A	50	100	1	0.2235
10:51812666:C:T	50	98	0.98	0.3177
10:51812784:T:C	50	98	0.98	0.4408
10:51812916:C:T	50	100	1	0.1538
10:51813210:G:A	50	100	0.94	0.0158
10:51813837:C:T	50	100	1	0.03086
10:51814170:A:C	50	100	0.99	0.06245
10:51814209:C:T	50	100	1	0.1
10:51814352:C:T	50	100	1	0.01198
10:51814392:A:C	50	100	1	0.2233
10:51814441:T:G	50	100	1	0.1229
10:51814575:G:A	50	100	1	0.2233
10:51814767:A:G	50	100	1	0.2233
10:51814854:T:C	50	100	1	0.2353
10:51814865:A:G	50	100	0.97	0.03268
10:51815015:A:G	50	100	1	0.2233
10:51815125:A:G	50	100	1	0.2231
10:51815184:T:G	50	100	1	0.04775
10:51815221:T:C	50	100	1	0.2231
10:51815347:A:C	50	100	0.84	0.0167
10:51815527:C:A	50	100	1	0.2231
10:51815575:G:A	50	100	1	0.2231
10:51815661:A:G	50	100	1	0.2231
10:51815753:C:T	50	100	1	0.2231
10:51816142:C:T	50	100	1	0.2289
10:51816271:C:T	50	100	1	0.2289
10:51816390:C:T	50	100	1	0.2286
10:51816537:A:G	50	98	1	0.2284
10:51816763:T:A	50	100	0.99	0.06808
10:51816983:T:A	50	100	1	0.2288
10:51817085:C:T	50	100	1	0.2288
10:51817183:T:A	50	100	0.97	0.04448
10:51817347:A:G	50	100	1	0.2402
10:51817349:C:G	50	100	0.99	0.221
10:51817356:C:A	50	100	1	0.1066
10:51817447:C:T	50	100	1	0.2286
10:51818609:T:G	50	100	0.87	0.0187
10:51819127:T:A	50	100	1	0.1062
10:51819231:G:A	50	100	0.98	0.3584
10:51819652:G:T	50	100	0.92	0.02088
10:51819918:A:G	50	98	0.99	0.1126
10:51820005:T:G	50	100	1	0.2188
10:51820014:T:C	50	100	1	0.1117
10:51820061:C:A	49	100	1	0.2188
10:51820164:C:T	50	100	1	0.1071
10:51820166:G:A	50	100	1	0.1071
10:51820239:G:A	50	100	1	0.219
10:51820320:C:T	50	100	0.99	0.1191
10:51820378:G:A	50	100	1	0.1117
10:51820459:G:A	50	100	1	0.219
10:51820533:C:T	50	100	1	0.1091
10:51820622:G:A	50	100	0.99	0.04539
10:51820748:C:T	50	100	1	0.1093
10:51820833:T:G	50	98	0.94	0.01434
10:51821159:A:G	50	100	1	0.2228
10:51821220:A:G	50	98	0.98	0.3515
10:51821327:C:G	50	100	1	0.2229
10:51821627:T:C	50	100	1	0.1135
10:51821641:A:T	50	100	1	0.01325
10:51821759:T:C	50	100	1	0.1267
10:51821876:T:C	50	98	0.98	0.3513
10:51822036:G:A	50	100	1	0.2233
10:51822282:A:C	50	100	1	0.2233
10:51822329:A:C	50	100	0.98	0.02832
10:51822392:G:A	50	100	1	0.2231
10:51822420:T:C	50	100	0.98	0.0354
10:51822448:T:C	50	100	1	0.2231
10:51822451:C:T	50	100	1	0.2237
10:51822488:T:C	50	100	1	0.06736
10:51822801:G:A	50	100	1	0.01198
10:51823483:A:G	50	100	1	0.1558
10:51823540:C:G	50	100	1	0.2231
10:51823896:C:A	46	100	0.94	0.03704
10:51824474:A:G	50	98	0.99	0.413
10:51824570:T:C	50	100	0.95	0.03903
10:51824862:A:G	50	100	1	0.04793
10:51824941:T:C	50	100	0.94	0.02106
10:51824977:C:G	50	100	1	0.2231
10:51825004:T:G	50	100	1	0.1137
10:51825020:G:A	50	100	1	0.06736
10:51825027:T:A	50	100	1	0.2233
10:51825357:T:C	50	100	1	0.1267
10:51825366:T:C	50	98	1	0.2231
10:51825423:A:T	50	100	1	0.01198
10:51825481:C:T	50	100	1	0.2231
10:51825489:G:A	50	98	0.99	0.3468
10:51825583:C:T	50	100	1	0.06518
10:51825651:C:A	50	100	0.93	0.02052
10:51826002:A:G	50	100	1	0.03268
10:51826406:A:G	50	100	1	0.2231
10:51826606:T:A	50	100	1	0.126
10:51826622:C:T	50	100	1	0.2231
10:51826822:G:A	50	100	1	0.2231
10:51827545:T:C	50	100	1	0.2231
10:51827615:A:T	50	100	1	0.2231
10:51827652:G:T	50	100	1	0.0394
10:51827740:C:A	50	98	1	0.2233
10:51827936:T:A	50	100	1	0.2231
10:51828280:A:C	50	98	0.98	0.3569
10:51828579:C:T	50	100	1	0.06518
10:51828947:A:G	50	100	0.97	0.2774
10:51829143:G:T	50	100	1	0.2229
10:51829197:A:G	50	100	1	0.2229
10:51829230:A:C	50	100	1	0.2229
10:51829266:T:C	50	100	1	0.2229
10:51829402:T:C	50	100	1	0.2229
10:51829604:A:G	50	100	1	0.2228
10:51829673:C:T	50	100	1	0.01198
10:51829923:A:G	50	100	1	0.2229
10:51830010:A:T	50	100	1	0.2349
10:51830041:T:C	50	100	1	0.06064
10:51830257:T:A	50	100	1	0.06064
10:51830405:T:C	50	100	1	0.1178
10:51830411:G:A	50	100	1	0.2229
10:51830574:T:G	49	98	0.9	0.1434
10:51830752:G:A	50	100	0.6	0.01434
10:51831252:C:T	50	100	1	0.063
10:51831387:T:A	50	100	0.94	0.01362
10:51831474:G:A	50	100	1	0.2226
10:51831499:C:A	50	100	1	0.063
10:51831590:A:T	50	100	1	0.01198
10:51831821:T:A	50	100	1	0.2228
10:51831933:A:C	50	100	1	0.03268
10:51832053:C:T	50	100	1	0.2228
10:51832332:G:A	50	100	0.99	0.03486
10:51832534:C:G	50	100	0.98	0.4424
10:51832542:A:G	50	100	1	0.2228
10:51832566:C:T	50	100	1	0.06137
10:51832567:C:G	50	100	1	0.06137
10:51832743:T:C	50	100	1	0.2228
10:51832777:A:G	50	100	1	0.2228
10:51833061:G:A	50	98	0.98	0.3426
10:51833063:T:C	50	100	1	0.1235
10:51833171:T:C	50	100	1	0.2226
10:51833505:G:T	50	100	1	0.222
10:51833545:C:A	50	98	0.97	0.344
10:51833673:A:C	50	98	0.9	0.1285
10:51833694:G:A	50	100	1	0.06481
10:51833710:A:G	50	100	1	0.03831
10:51833853:C:T	50	100	1	0.1164
10:51833966:A:G	50	98	1	0.2224
10:51834101:A:G	50	100	1	0.06481
10:51834104:C:T	50	100	1	0.2222
10:51834219:C:T	50	98	0.98	0.3306
10:51834408:A:C	50	100	1	0.1233
10:51834469:C:T	50	100	0.93	0.02524
10:51834567:A:G	50	100	0.98	0.03068
10:51834698:G:A	50	100	0.97	0.1206
10:51834846:T:C	50	100	0.99	0.01235
10:51835506:G:A	50	100	0.97	0.02233
10:51835743:A:G	50	98	0.98	0.4118
10:51836122:A:C	50	98	0.99	0.1672
10:51836186:A:G	50	98	0.98	0.352
10:51836209:C:A	50	100	0.98	0.0345
10:51836481:C:A	50	98	0.97	0.3297
10:51836732:A:G	50	100	0.99	0.01253
10:51836871:G:T	50	100	0.98	0.01253
10:51837204:G:A	50	100	0.98	0.1255
10:51837265:T:A	50	100	0.99	0.02796
10:51837603:T:C	50	100	0.97	0.04484
10:51837780:C:T	50	100	0.97	0.01253
10:51838363:A:G	50	98	0.87	0.03794
10:51838773:A:C	50	100	0.89	0.01325
10:51839462:A:G	50	98	0.6	0.04866
10:51840358:G:C	50	100	0.86	0.04267
10:51840359:C:T	50	100	0.87	0.04285
10:51840398:T:C	50	96	0.71	0.03159
10:51840607:C:T	50	96	0.85	0.07026
10:51840609:C:T	50	96	0.62	0.01344
10:51841884:C:T	50	96	0.9	0.1053
10:51842224:A:G	50	98	0.9	0.08261
10:51842430:A:G	50	94	0.9	0.1253
10:51842441:G:C	50	96	0.9	0.07534
10:51843251:A:G	50	90	0.73	0.2427
10:51844170:T:C	50	98	0.89	0.09568
10:51844303:C:T	50	98	0.78	0.01761
10:51845654:T:A	50	82	0.74	0.4601
10:51846528:G:A	50	84	0.73	0.3184
10:51846677:A:C	50	100	0.92	0.08152
10:51847906:T:C	40	100	0.8	0.01906
10:51847951:G:C	50	98	0.85	0.06391
10:51848268:T:C	50	98	0.88	0.0699
10:51848338:C:T	50	94	0.87	0.1425
10:51848966:C:T	50	100	0.95	0.02923
10:51849217:C:T	50	94	0.93	0.3397
10:51849326:G:A	50	96	0.66	0.07117
10:51849370:G:A	50	100	0.97	0.02905
10:51849499:T:C	50	100	0.96	0.03341
10:51849702:T:C	50	100	0.96	0.03322
10:51850240:G:A	50	100	0.93	0.02959
10:51850262:T:C	50	98	0.96	0.02052
10:51850318:G:A	50	100	0.96	0.02905
10:51850594:T:C	50	98	0.92	0.1712
10:51850693:C:A	50	100	0.96	0.03322
10:51851025:C:T	50	98	0.79	0.01489
10:51851073:G:A	50	96	0.93	0.3362
10:51851084:T:G	50	96	0.93	0.344
10:51851103:A:G	50	98	0.94	0.106
10:51851179:G:A	50	100	0.92	0.0276
10:51851210:T:A	50	100	0.94	0.05447
10:51851423:C:T	50	100	0.98	0.02923
10:51851504:T:C	50	100	0.97	0.01271
10:51851728:C:G	50	100	0.97	0.01271
10:51852213:G:A	50	100	0.98	0.02959
10:51852375:T:C	50	92	0.89	0.1
10:51852409:A:G	50	98	0.94	0.06264
10:51852459:A:G	50	100	0.94	0.04176
10:51853399:T:C	50	100	0.94	0.05501
10:51853508:C:T	50	100	0.94	0.05501
10:51853632:T:C	50	98	0.92	0.07662
10:51853741:A:G	50	94	0.93	0.3495
10:51854153:C:T	50	98	0.9	0.1638
10:51854318:A:C	50	96	0.95	0.05556
10:51854674:A:G	50	100	0.89	0.0158
10:51855002:G:A	50	94	0.72	0.1057
10:51855103:A:G	50	84	0.78	0.3522
10:51855172:C:T	50	90	0.77	0.1409
10:51855180:A:G	50	88	0.77	0.3528
10:51855240:T:C	50	82	0.79	0.2251
10:51855519:C:G	50	80	0.74	0.4931
10:51856763:G:A	50	98	0.93	0.01997
10:51856869:C:A	50	90	0.66	0.1267
10:51856965:C:T	50	96	0.72	0.02578
10:51856975:G:A	50	86	0.75	0.256
10:51856978:A:G	50	80	0.77	0.2217
10:51856985:A:G	50	82	0.77	0.2226
10:51857217:T:C	50	94	0.82	0.05229
10:51857402:T:A	50	94	0.76	0.2291
10:51857496:C:T	50	98	0.93	0.02033
10:51857664:A:C	50	94	0.75	0.08115
10:51857836:T:C	50	98	0.93	0.02033
10:51857921:T:C	50	100	0.63	0.02614
10:51858556:T:C	50	84	0.75	0.4838
10:51859012:A:G	50	100	0.98	0.0138
10:51859070:G:T	50	78	0.72	0.2524
10:51859255:T:A	50	98	0.62	0.0216
10:51859387:A:G	50	82	0.7	0.439
10:51859450:A:G	50	94	0.78	0.07044
10:51859606:A:G	50	92	0.83	0.1926
10:51859679:C:T	50	100	0.63	0.01561
10:51859782:A:C	50	94	0.8	0.09895
10:51859858:C:T	50	100	0.86	0.04503
10:51860059:C:A	50	90	0.81	0.4682
10:51860092:C:A	50	96	0.91	0.1975
10:51860161:T:A	50	98	0.84	0.05501
10:51860232:C:G	50	98	0.93	0.2558
10:51860491:A:G	50	100	0.95	0.224
10:51860626:A:G	50	96	0.92	0.2941
10:51860640:T:C	50	96	0.91	0.09441
10:51860785:G:A	50	100	0.97	0.09023
10:51860828:T:C	50	100	0.98	0.09023
10:51860860:G:A	50	100	0.96	0.02941
10:51860908:G:A	50	100	0.97	0.1167
10:51861344:T:C	50	100	0.98	0.1227
10:51861439:T:C	50	100	0.98	0.09078
10:51861479:C:A	50	100	0.98	0.09096
10:51861499:T:C	50	98	0.98	0.2491
10:51861660:A:G	50	100	0.96	0.1358
10:51861689:T:C	50	100	0.98	0.07553
10:51861760:A:T	50	100	0.98	0.4018
10:51862042:T:C	50	100	0.98	0.3312
10:51862091:C:T	50	100	0.99	0.01162
10:51862368:A:G	50	100	0.95	0.05701
10:51862486:A:G	50	100	0.95	0.09858
10:51862537:C:T	50	100	0.95	0.01688
10:51863013:C:T	50	100	0.98	0.07153
10:51863036:C:G	50	100	1	0.08406
10:51863296:A:G	50	100	1	0.08406
10:51863355:A:G	50	100	0.97	0.1324
10:51863489:T:A	50	100	1	0.08406
10:51863882:A:G	50	98	0.94	0.02397
10:51863921:A:G	50	100	1	0.08424
10:51863926:A:G	50	100	0.98	0.2498
10:51864021:G:A	50	100	1	0.08406
10:51864058:C:T	50	100	0.99	0.1247
10:51864416:G:T	50	100	1	0.01434
10:51864486:C:T	50	100	1	0.07716
10:51864573:T:C	50	100	1	0.08406
10:51864708:C:T	50	100	1	0.08406
10:51864750:A:G	50	100	1	0.08406
10:51864782:G:A	50	98	0.94	0.02433
10:51865357:A:G	50	100	0.97	0.1324
10:51865436:G:A	50	100	1	0.08606
10:51865439:T:A	50	100	1	0.08606
10:51865580:G:A	50	100	1	0.08606
10:51865622:G:C	50	100	1	0.0305
10:51865909:A:T	50	100	0.99	0.1518
10:51865944:T:C	50	100	1	0.08406
10:51865990:G:A	50	100	1	0.07734
10:51866035:T:A	50	100	0.98	0.1334
10:51866046:T:C	50	100	0.98	0.2496
10:51866099:G:A	50	100	0.98	0.2456
10:51866337:A:G	50	100	1	0.1224
10:51866491:A:G	50	100	1	0.08987
10:51866541:T:C	50	100	1	0.09005
10:51866724:A:G	50	100	0.99	0.09041
10:51866734:T:A	50	100	0.99	0.2872
10:51866912:C:T	50	100	1	0.1158
10:51867237:C:A	50	100	1	0.03068
10:51867238:A:G	50	100	0.99	0.3012
10:51867588:A:G	50	100	0.99	0.3863
10:51867729:T:C	50	100	0.96	0.03758
10:51867812:G:A	50	100	1	0.1198
10:51868073:T:C	50	100	0.99	0.2246
10:51868089:T:A	50	100	1	0.04593
10:51868673:A:G	50	98	0.89	0.01216
10:51868912:T:C	50	100	0.97	0.02633
10:51869356:T:C	50	100	1	0.2504
10:51869378:A:T	50	100	0.88	0.03486
10:51869704:A:G	50	100	0.99	0.1329
10:51869726:A:G	50	100	0.99	0.1619
10:51870107:G:A	50	100	0.99	0.1443
10:51870198:T:C	50	100	1	0.2504
10:51870313:A:G	50	100	1	0.01452
10:51870892:G:T	50	100	0.99	0.1313
10:51871188:C:T	50	100	0.99	0.132
10:51871470:A:G	50	100	0.99	0.4094
10:51871520:C:G	50	100	0.98	0.1561
10:51871545:C:A	50	100	1	0.01743
10:51872381:G:A	50	100	1	0.2569
10:51872554:A:C	50	100	1	0.1296
10:51872777:A:G	50	100	0.99	0.4301
10:51872882:G:C	50	98	0.98	0.2582
10:51873470:T:C	50	100	1	0.06191
10:51873597:A:G	50	100	0.99	0.4299
10:51873672:T:C	50	100	0.99	0.4299
10:51874111:G:A	50	100	1	0.1523
10:51874224:C:A	50	100	1	0.04593
10:51874411:A:G	50	100	0.98	0.03849
10:51874588:A:G	50	100	0.69	0.01126
10:51874597:T:C	50	100	1	0.2485
10:51874638:T:C	50	100	1	0.2562
10:51874659:G:A	50	100	1	0.126
10:51874786:G:T	50	100	0.75	0.02887
10:51875609:T:G	50	100	0.94	0.01126
10:51875766:G:A	50	98	0.94	0.03776
10:51876103:T:C	50	100	1	0.0138
10:51876148:G:A	50	100	1	0.146
10:51876476:G:C	50	100	0.99	0.2927
10:51877040:C:T	50	100	1	0.1405
10:51877094:G:A	49	98	1	0.1525
10:51877403:C:T	50	100	1	0.1536
10:51877789:C:T	50	96	0.99	0.1422
10:51878111:A:G	50	100	1	0.2495
10:51878336:C:T	50	98	1	0.1543
10:51878444:T:C	50	100	1	0.2493
10:51878478:T:C	50	100	1	0.2495
10:51878546:T:C	50	100	1	0.2493
10:51878868:G:T	50	100	1	0.1935
10:51879303:C:A	50	100	1	0.1423
10:51879561:C:T	50	100	1	0.1394
10:51879749:T:A	50	100	1	0.476
10:51880018:C:T	50	100	0.96	0.01235
10:51880024:G:A	50	100	1	0.2729
10:51880153:A:G	50	100	1	0.01598
10:51880166:G:T	50	100	1	0.3326
10:51880172:C:T	50	100	1	0.2729
10:51880409:C:G	50	100	1	0.0158
10:51880656:G:T	50	100	1	0.3313
10:51881083:G:T	50	100	1	0.1393
10:51881793:A:C	50	100	1	0.01362
10:51881877:C:T	50	100	1	0.1387
10:51881882:C:T	50	100	1	0.1398
10:51882083:A:G	50	100	1	0.04375
10:51882119:C:T	50	100	1	0.01362
10:51882264:A:G	50	100	1	0.01362
10:51882297:G:C	50	100	1	0.2515
10:51882410:G:T	50	100	1	0.2518
10:51882617:C:T	50	100	0.99	0.1048
10:51882878:T:C	50	100	1	0.2511
10:51883679:A:G	50	100	1	0.4613
10:51883895:T:A	50	100	1	0.2516
10:51884173:G:A	50	100	1	0.0256
10:51884222:A:G	49	98	1	0.4611
10:51884228:C:T	50	96	1	0.2852
10:51884314:G:A	43	76.7	0.99	0.4537
10:51884424:G:A	48	97.9	1	0.01362
10:51884429:A:G	43	81.4	1	0.4608
10:51884431:T:C	46	80.4	1	0.252
10:51884466:A:G	47	95.7	0.99	0.1957
10:51884648:G:A	50	100	1	0.04285
10:51884764:A:G	50	100	1	0.2627
10:51884890:A:G	50	100	0.99	0.2525
10:51885063:G:A	50	100	0.99	0.1276
10:51885397:G:A	50	100	1	0.254
10:51885548:G:A	50	100	1	0.467
10:51885592:A:G	50	100	1	0.4668
10:51885605:T:C	50	100	1	0.254
10:51885648:C:T	50	100	1	0.4675
10:51885770:A:C	50	100	1	0.4668
10:51885925:A:T	50	100	1	0.2787
10:51886212:G:A	50	100	1	0.187
10:51886367:C:T	50	100	1	0.2785
10:51886485:T:C	50	100	1	0.4671
10:51886899:T:C	50	100	1	0.1407
10:51886914:T:A	50	100	1	0.4673
10:51886930:T:G	50	100	1	0.2525
10:51887351:G:A	50	100	1	0.2527
10:51887362:G:T	50	100	1	0.2544
10:51887369:G:A	50	100	1	0.2533
10:51887567:C:G	50	100	1	0.1892
10:51887579:C:T	50	100	1	0.4671
10:51887663:A:C	50	98	0.99	0.2415
10:51887929:C:T	50	100	1	0.2663
10:51888167:C:T	50	98	1	0.01053
10:51888254:G:A	50	100	1	0.4673
10:51888590:A:G	50	100	1	0.2825
10:51888736:C:G	50	100	0.99	0.4684
10:51888784:C:T	50	100	1	0.2449
10:51889233:C:G	46	100	0.99	0.3903
10:51889235:G:T	50	100	1	0.01906
10:51889303:C:T	50	100	1	0.386
10:51889304:G:T	50	100	1	0.0158
10:51889365:C:A	50	100	1	0.01634
10:51889379:G:A	50	100	1	0.1278
10:51889671:C:T	50	100	1	0.1262
10:51890096:T:C	50	98	1	0.3865
10:51890263:C:T	50	100	0.99	0.2867
10:51890325:A:T	50	100	1	0.3263
10:51890375:A:C	50	100	1	0.2867
10:51890444:A:G	50	100	1	0.3862
10:51890571:G:A	50	100	1	0.2867
10:51890646:G:A	50	98	1	0.386
10:51890693:C:T	50	100	1	0.3264
10:51890724:G:C	50	100	1	0.3927
10:51891028:G:A	50	100	0.95	0.02433
10:51891203:A:G	50	100	1	0.2534
10:51891437:A:C	50	100	1	0.2867
10:51891606:C:T	50	100	1	0.02633
10:51891629:G:C	50	100	1	0.3922
10:51891650:A:G	50	100	1	0.04267
10:51891700:T:C	50	100	1	0.331
10:51891784:A:G	50	100	1	0.3853
10:51891936:G:A	50	100	1	0.04267
10:51892152:C:T	50	100	1	0.311
10:51892458:G:T	50	100	1	0.3244
10:51892472:T:C	50	100	0.92	0.01289
10:51892477:C:T	50	100	1	0.3853
10:51892912:A:G	50	100	1	0.3838
10:51892986:T:A	50	100	1	0.2533
10:51893142:G:T	50	100	1	0.02015
10:51893419:C:T	50	100	1	0.3831
10:51893580:T:C	50	100	0.91	0.0118
10:51893753:T:A	50	100	1	0.331
10:51894239:G:A	50	100	1	0.2829
10:51894389:G:A	50	100	1	0.1527
10:51894605:C:T	50	100	1	0.04375
10:51894993:A:G	50	100	1	0.01344
10:51895139:G:A	50	100	1	0.02923
10:51895364:T:C	50	100	1	0.07298
10:51895444:T:G	50	100	0.98	0.02288
10:51895570:G:A	50	100	1	0.02923
10:51895639:A:C	50	100	0.97	0.01198
10:51895956:T:C	50	100	1	0.1403
10:51896032:C:T	50	100	0.93	0.0325
10:51896554:A:C	50	98	0.99	0.4777
10:51896752:G:A	50	100	1	0.01307
10:51896864:G:A	50	100	1	0.4768
10:51897101:G:A	50	100	1	0.1396
10:51897192:A:T	50	100	1	0.3041
10:51897325:G:A	50	100	1	0.4837
10:51897466:G:T	50	100	1	0.01761
10:51897888:A:G	50	100	1	0.3065
10:51898024:C:T	50	100	1	0.142
10:51898099:A:C	50	100	1	0.01253
10:51898162:T:C	50	100	1	0.03068
10:51898163:C:T	50	100	1	0.03032
10:51898364:A:G	50	100	1	0.0138
10:51898549:T:A	50	100	1	0.01398
10:51899070:T:C	50	100	1	0.2068
10:51899144:G:A	50	100	1	0.4621
10:51899642:C:A	49	100	1	0.0138
10:51899694:T:C	49	100	1	0.01471
10:51900318:T:A	50	100	1	0.3439
10:51900599:G:T	50	100	1	0.01235
10:51900938:A:T	50	100	1	0.3569
10:51901056:C:T	50	100	1	0.04248
10:51901076:T:C	50	100	1	0.1407
10:51901151:A:G	50	100	1	0.01235
10:51901535:C:T	50	100	1	0.03885
10:51901844:A:C	50	100	1	0.0138
10:51901875:T:C	50	100	1	0.01416
10:51901957:G:A	50	100	1	0.06954
10:51902229:G:A	50	100	1	0.06881
10:51902247:C:A	50	100	1	0.02977
10:51902305:G:A	50	100	1	0.0138
10:51902358:T:C	50	100	1	0.3508
10:51902409:C:A	50	100	1	0.03468
10:51902816:C:G	50	100	1	0.03649
10:51902853:G:C	50	100	1	0.03667
10:51903370:A:G	50	98	0.89	0.01235
10:51903505:G:A	50	100	1	0.0138
10:51903514:T:C	50	100	0.99	0.1276
10:51903526:G:C	50	98	0.89	0.01235
10:51903555:C:T	50	100	1	0.2545
10:51903623:G:A	50	100	1	0.0138
10:51903625:C:A	50	100	0.94	0.0138
10:51903682:A:G	50	100	1	0.0138
10:51903817:T:A	50	100	1	0.01634
10:51903976:A:G	50	100	0.92	0.03522
10:51904429:G:A	50	100	1	0.0138
10:51904640:T:C	50	100	1	0.3508
10:51904642:G:A	50	100	1	0.02941
10:51904796:T:C	50	100	1	0.207
10:51904808:G:A	50	100	1	0.0138
10:51904820:C:T	50	100	1	0.3433
10:51905037:G:C	50	100	1	0.207
10:51905212:C:A	50	100	1	0.01253
10:51905232:C:A	50	100	0.99	0.4777
10:51905513:T:C	50	100	1	0.0138
10:51905948:C:A	50	98	0.99	0.04484
10:51905977:A:G	50	100	0.99	0.2745
10:51905992:A:G	50	100	1	0.01634
10:51906281:A:G	50	100	0.95	0.01089
10:51906287:A:G	50	100	1	0.0138
10:51906441:G:A	50	100	1	0.01362
10:51906767:T:C	50	100	0.98	0.04176
10:51906811:G:A	50	100	1	0.01362
10:51906927:G:A	50	100	1	0.02451
10:51907674:A:T	50	100	1	0.02977
10:51907683:C:T	50	100	1	0.2551
10:51907702:A:G	50	100	1	0.2711
10:51907716:G:A	50	100	1	0.2551
10:51907728:G:A	50	100	1	0.01235
10:51907826:C:A	50	100	1	0.2551
10:51907844:G:T	50	100	0.99	0.3175
10:51907909:G:A	50	100	1	0.03903
10:51908107:C:T	50	100	1	0.2551
10:51908125:G:A	50	100	1	0.2553
10:51908144:T:C	50	100	1	0.01598
10:51908215:C:T	50	100	0.99	0.2551
10:51908456:G:C	50	100	0.99	0.201
10:51908479:T:C	50	100	1	0.01235
10:51908542:A:G	50	98	0.95	0.1118
10:51908554:T:A	50	100	1	0.2691
10:51908601:T:A	50	100	1	0.2564
10:51908670:A:T	50	100	1	0.01362
10:51908699:C:A	50	86	0.9	0.11
10:51908703:C:A	50	96	0.98	0.3043
10:51908707:C:A	50	90	0.92	0.3813
10:51908711:C:A	50	98	1	0.2573
10:51908715:G:A	50	98	1	0.2564
10:51908731:G:A	50	78	0.9	0.36
10:51908736:T:A	49	100	0.97	0.2108
10:51908737:T:A	50	90	0.97	0.3146
10:51908738:T:A	50	100	0.94	0.1972
10:51908739:T:A	50	98	0.96	0.1634
10:51908740:T:A	49	100	1	0.07916
10:51908741:T:A	50	98	0.95	0.1209
10:51908775:G:A	49	100	1	0.1636
10:51908845:T:C	50	100	0.99	0.2556
10:51908846:C:T	50	100	0.99	0.2556
10:51908861:T:C	50	100	0.99	0.2554
10:51909010:A:G	50	100	0.99	0.2553
10:51909130:T:C	50	100	1	0.1636
10:51909173:G:A	50	100	1	0.2553
10:51909177:A:T	50	100	1	0.1636
10:51909298:A:T	50	100	0.99	0.2553
10:51909320:C:T	50	100	0.93	0.01235
10:51909347:C:T	50	100	1	0.02977
10:51909411:C:G	50	100	1	0.2554
10:51909492:C:T	50	100	0.99	0.1155
10:51909586:G:A	50	100	1	0.2026
10:51909846:G:T	50	100	0.9	0.01235
10:51909884:G:C	50	100	1	0.2551
10:51909920:C:T	50	100	1	0.2551
10:51910010:G:A	50	100	1	0.2549
10:51910013:G:A	50	100	1	0.2549
10:51910046:A:G	50	100	1	0.2549
10:51910178:C:T	50	100	1	0.03903
10:51910244:A:C	50	100	1	0.2549
10:51910367:G:A	50	100	1	0.03903
10:51910461:T:G	50	100	0.97	0.04103
10:51910520:C:T	50	100	1	0.2549
10:51911295:A:G	50	100	0.96	0.0118
10:51911911:G:A	50	100	1	0.0138
10:51912005:G:A	50	100	1	0.2551
10:51912358:A:G	50	96	0.91	0.05846
10:51912437:A:T	50	100	0.95	0.06754
10:51912903:G:A	50	100	0.99	0.1785
10:51912939:A:T	50	100	1	0.01416
10:51912983:T:C	50	100	0.98	0.2133
10:51913017:C:A	50	100	1	0.04648
10:51913153:G:T	50	100	0.99	0.466
10:51913311:C:A	50	100	0.93	0.02669
10:51913365:C:T	50	100	0.99	0.2093
10:51913432:G:T	50	100	1	0.2111
10:51913472:A:G	50	100	0.99	0.3598
10:51913526:A:G	50	100	0.98	0.329
10:51913702:T:C	50	100	0.99	0.36870000000000003
10:51914025:A:G	50	100	0.98	0.06009
10:51914212:G:A	50	100	1	0.01816
10:51914314:G:A	50	100	1	0.04158
10:51914415:G:T	50	100	1	0.04956
10:51914421:C:T	50	100	0.99	0.299
10:51914703:C:G	50	100	1	0.01216
10:51914795:T:C	50	100	1	0.04176
10:51914821:A:G	50	100	1	0.2485
10:51914830:T:A	50	100	0.99	0.303
10:51915035:G:A	50	100	0.99	0.3382
10:51915270:C:T	50	100	1	0.1946
10:51915321:T:C	50	100	1	0.01198
10:51915368:T:C	50	100	0.95	0.07117
10:51915404:T:C	50	100	1	0.3154
10:51915483:T:C	50	100	1	0.3056
10:51915526:A:C	50	100	1	0.04956
10:51915547:A:G	50	100	0.99	0.02324
10:51915649:C:T	50	100	0.98	0.1147
10:51915834:A:G	50	100	1	0.3014
10:51916009:T:G	50	100	1	0.2366
10:51916245:A:G	50	100	1	0.1743
10:51916285:T:C	50	100	1	0.3381
10:51916291:A:G	50	100	1	0.2366
10:51916550:C:T	50	100	1	0.01198
10:51916656:A:G	50	100	1	0.01198
10:51917091:G:C	50	100	1	0.04975
10:51917266:C:A	50	100	1	0.04956
10:51917553:G:A	50	100	0.99	0.3041
10:51917875:A:G	50	100	0.99	0.2351
10:51917943:T:A	50	100	1	0.03032
10:51918078:A:G	50	100	0.99	0.1262
10:51918226:C:T	50	100	1	0.01253
10:51918253:A:C	50	100	1	0.01906
10:51918266:C:A	50	100	0.99	0.3945
10:51918343:T:A	50	98	0.98	0.2547
10:51918344:A:T	50	98	0.99	0.2545
10:51918584:G:A	50	100	0.99	0.193
10:51918793:G:A	50	100	1	0.03068
10:51919059:C:T	50	100	0.97	0.1264
10:51919222:A:T	50	100	0.99	0.1955
10:51919300:C:T	50	100	1	0.3386
10:51919371:C:T	50	100	1	0.1708
10:51919440:C:G	50	100	0.99	0.1955
10:51919580:T:A	50	100	1	0.3355
10:51919777:A:T	50	100	1	0.01416
10:51919794:A:G	50	100	1	0.02977
10:51919869:C:A	50	100	1	0.0187
10:51920170:G:A	50	100	1	0.03304
10:51920218:A:G	50	100	0.99	0.1264
10:51920240:C:T	50	100	1	0.02033
10:51920297:T:C	50	100	1	0.03359
10:51920325:T:A	50	100	1	0.4145
10:51920339:G:A	50	100	1	0.3437
10:51920340:T:C	50	100	1	0.01325
10:51920347:C:T	50	100	1	0.3569
10:51920354:G:C	50	100	0.99	0.1883
10:51920364:A:T	50	100	0.98	0.1541
10:51920737:G:A	50	100	1	0.03304
10:51920779:C:T	50	100	1	0.03304
10:51920803:C:T	50	100	0.99	0.3377
10:51920843:A:G	50	100	1	0.1215
10:51921036:C:T	50	100	0.99	0.1265
10:51921056:G:C	50	100	1	0.01961
10:51921232:G:A	50	100	1	0.01834
10:51921406:C:G	50	100	0.98	0.1532
10:51921678:T:G	50	98	0.95	0.02487
10:51921954:C:T	50	100	1	0.01961
10:51922034:G:T	50	98	0.98	0.1534
10:51922371:C:T	50	100	0.99	0.4118
10:51922803:A:G	50	100	0.98	0.03341
10:51923094:T:A	50	100	0.99	0.411
10:51923433:C:T	50	100	1	0.05519
10:51923587:C:A	50	100	0.99	0.1585
10:51923743:T:A	50	100	1	0.05465
10:51923915:A:G	50	100	1	0.2308
10:51924016:A:G	50	100	1	0.0423
10:51924120:C:T	50	98	0.97	0.0768
10:51924194:A:G	50	100	1	0.0423
10:51924207:A:G	50	100	0.84	0.0256
10:51924211:C:T	50	98	0.86	0.02633
10:51924532:T:C	50	100	0.98	0.07553
10:51924539:T:C	50	100	1	0.02578
10:51924707:C:T	50	100	0.81	0.01035
10:51924738:G:T	50	100	0.99	0.4256
10:51925083:T:C	50	100	1	0.02596
10:51925255:G:A	50	100	1	0.02197
10:51925291:G:A	50	100	1	0.02596
10:51925342:T:C	50	100	1	0.04248
10:51925435:T:G	50	100	1	0.08134
10:51925447:G:A	50	100	1	0.05047
10:51925688:C:T	50	98	1	0.2311
10:51925955:A:G	50	100	0.99	0.4163
10:51926029:T:C	50	100	1	0.05537
10:51926089:T:G	50	100	1	0.05537
10:51926118:G:A	50	100	0.93	0.01235
10:51926120:G:A	50	98	1	0.2309
10:51926197:A:C	50	100	1	0.02596
10:51926234:C:G	50	100	1	0.02578
10:51926324:T:G	50	100	1	0.02596
10:51926444:T:C	50	100	1	0.2585
10:51926622:C:A	50	100	0.99	0.4096
10:51926835:G:A	50	100	1	0.05483
10:51926847:T:G	50	100	1	0.07934
10:51927260:G:A	50	100	0.9	0.03522
10:51927362:G:A	50	100	1	0.05483
10:51927403:A:T	50	100	0.99	0.4265
10:51927620:C:A	50	100	0.99	0.423
10:51928537:A:C	50	100	0.99	0.4265
10:51928711:A:G	50	100	1	0.1768
10:51928765:G:C	50	100	1	0.2387
10:51928876:A:G	50	100	0.99	0.1133
10:51929513:G:T	50	100	0.94	0.02651
10:51929806:C:A	50	100	0.99	0.4098
10:51930014:C:T	50	100	0.99	0.4225
10:51930086:C:T	50	100	0.99	0.09477
10:51930165:A:G	50	100	1	0.03159
10:51930177:T:C	50	100	0.99	0.03903
10:51930492:C:T	50	100	0.88	0.02905
10:51930495:C:T	50	100	0.88	0.02741
10:51930571:G:A	50	100	0.99	0.4243
10:51930825:C:G	50	98	0.99	0.2328
10:51931039:G:C	50	100	0.99	0.4096
10:51931212:A:G	50	100	1	0.1432
10:51931222:C:T	50	98	1	0.01452
10:51931356:A:G	50	98	0.99	0.4239
10:51931357:T:C	50	98	1	0.1747
10:51931512:A:C	50	100	1	0.02269
10:51931733:T:G	50	98	0.99	0.1865
10:51931818:T:C	50	100	1	0.02269
10:51932197:G:T	50	100	0.96	0.05192
10:51932321:C:T	49	98	0.98	0.4076
10:51932397:G:C	50	98	0.98	0.4021
10:51932517:C:G	50	100	1	0.02106
10:51932966:T:C	50	100	0.94	0.1647
10:51933064:A:G	50	100	0.94	0.2249
10:51933315:A:G	50	100	0.97	0.1814
10:51933753:G:A	50	100	0.98	0.3936
10:51933805:G:T	50	98	0.97	0.4573
10:51933808:G:T	50	98	0.98	0.06663
10:51933857:A:C	50	100	0.98	0.1783
10:51933907:G:A	50	100	0.98	0.2075
10:51934257:C:A	50	96	0.98	0.2622
10:51934258:C:A	50	96	0.98	0.2622
10:51934266:A:C	49	95.9	0.98	0.2662
10:51934305:T:C	50	100	0.99	0.01452
10:51934353:C:T	50	100	0.95	0.01017
10:51934640:A:G	50	100	1	0.1436
10:51934688:G:T	50	100	1	0.13
10:51935018:G:A	50	100	0.96	0.02524
10:51935207:A:G	50	100	1	0.1431
10:51935311:G:T	50	100	1	0.03522
10:51935444:C:A	50	100	1	0.13
10:51935930:T:A	50	100	1	0.1449
10:51936214:C:T	50	100	1	0.01852
10:51936477:A:T	49	100	0.98	0.07607
10:51936723:T:G	50	100	0.95	0.07589
10:51936728:A:T	50	100	0.97	0.07589
10:51937101:A:C	50	100	1	0.2204
10:51937182:C:T	50	100	0.97	0.02524
10:51937647:T:G	50	100	1	0.3889
10:51937712:A:T	50	100	1	0.09931
10:51937789:C:T	50	100	1	0.2137
10:51937830:T:G	50	100	0.99	0.04285
10:51937902:G:A	50	100	1	0.01761
10:51938052:C:G	50	100	1	0.05447
10:51938076:A:C	50	100	1	0.4208
10:51938470:G:C	50	100	0.99	0.1075
10:51938471:C:T	50	100	0.99	0.1075
10:51938570:C:T	50	100	0.99	0.02578
10:51938827:A:C	50	100	0.76	0.01325
10:51938861:C:T	50	100	0.95	0.03195
10:51938948:A:G	50	100	1	0.1839
10:51939002:A:G	50	100	1	0.08279
10:51939012:T:C	50	100	1	0.1176
10:51939161:T:C	50	100	1	0.1436
10:51939422:C:T	50	100	0.99	0.1075
10:51939463:G:A	50	100	0.98	0.07607
10:51939795:A:G	50	100	1	0.2144
10:51939993:T:C	50	98	1	0.2796
10:51940044:G:A	50	100	0.97	0.02524
10:51940064:G:C	50	100	0.98	0.07462
10:51940576:G:A	50	100	1	0.03522
10:51940649:G:A	50	100	1	0.06336
10:51941125:T:A	50	100	1	0.03522
10:51941223:T:G	50	100	1	0.2796
10:51941292:A:G	50	100	0.99	0.159
10:51941608:C:T	50	100	0.97	0.02524
10:51941610:G:A	50	100	0.98	0.07625
10:51941690:A:G	50	100	1	0.4893
10:51941820:A:G	50	100	0.98	0.0581
10:51942265:T:G	50	100	1	0.2395
10:51942545:A:G	49	93.9	1	0.4893
10:51942593:G:A	48	93.8	0.98	0.08569
10:51942696:T:C	49	100	1	0.1438
10:51942704:T:C	46	100	1	0.07589
10:51942736:C:T	48	97.9	1	0.2104
10:51942762:T:C	48	97.9	1	0.2395
10:51942797:G:T	49	100	1	0.01471
10:51942884:C:T	50	96	0.97	0.07462
10:51942885:A:G	50	96	0.98	0.08279
10:51942927:G:A	50	98	1	0.2111
10:51942990:C:A	50	100	0.98	0.08297
10:51943127:A:C	50	100	0.97	0.01761
10:51943854:G:C	50	100	0.96	0.07698
10:51943901:T:C	50	100	0.97	0.07771
10:51943951:G:T	50	100	0.98	0.07752
10:51944001:G:A	50	100	0.99	0.03522
10:51944014:A:G	50	100	0.99	0.03522
10:51944042:C:T	50	100	0.98	0.07462
10:51944084:T:G	50	100	0.97	0.02578
10:51944088:C:A	50	100	1	0.07607
10:51944284:C:T	50	100	0.97	0.02524
10:51944323:C:T	50	100	0.98	0.07752
10:51944449:T:C	50	100	1	0.03522
10:51944512:G:A	50	100	1	0.0256
10:51944586:G:A	50	100	0.99	0.1414
10:51944668:T:C	50	100	0.98	0.07752
10:51944821:A:C	50	100	0.97	0.02578
10:51945127:C:A	50	96	0.96	0.08279
10:51945165:A:G	50	90	0.98	0.07734
10:51945449:G:A	49	100	0.97	0.07516
10:51945551:C:G	50	100	0.99	0.07589
10:51945593:T:C	50	100	0.98	0.07734
10:51945755:C:A	50	100	0.98	0.0748
10:51945824:C:T	50	96	0.99	0.1373
10:51945986:A:G	50	100	1	0.03522
10:51946076:G:A	50	100	0.96	0.03522
10:51946094:C:T	50	100	0.99	0.1422
10:51946106:G:A	50	100	1	0.3177
10:51946231:C:T	50	100	1	0.118
10:51946248:G:A	50	100	0.97	0.08243
10:51946252:C:T	50	100	0.98	0.07752
10:51946253:G:A	50	100	0.97	0.02578
10:51946445:C:T	50	100	0.98	0.0748
10:51946487:G:T	50	100	0.97	0.02524
10:51946492:G:A	50	100	0.93	0.01652
10:51946507:A:C	50	100	1	0.2796
10:51946578:C:A	50	100	0.98	0.1521
10:51946628:G:A	50	100	1	0.2796
10:51946735:T:A	50	100	1	0.0837
10:51946782:A:G	50	100	0.98	0.07734
10:51946884:C:T	50	100	1	0.03522
10:51946900:A:G	50	100	0.98	0.07752
10:51947169:A:G	50	100	0.98	0.07752
10:51947190:G:A	50	100	0.98	0.07752
10:51947195:C:T	50	100	0.99	0.1427
10:51947235:G:C	50	100	1	0.02578
10:51947245:G:A	50	98	0.98	0.02596
10:51947271:T:C	50	100	1	0.07335
10:51947297:G:A	50	100	0.99	0.1313
10:51947321:G:A	50	100	0.98	0.07734
10:51947360:G:A	50	100	1	0.02705
10:51947368:C:T	50	100	0.88	0.02887
10:51947396:G:C	50	100	1	0.2798
10:51947417:A:G	50	100	0.99	0.1605
10:51947444:G:A	50	100	0.93	0.07734
10:51947456:G:A	50	100	1	0.1069
10:51947478:C:T	50	100	1	0.1037
10:51947667:G:A	50	100	1	0.02705
10:51947668:G:C	50	100	1	0.01779
10:51947810:T:G	50	100	1	0.1069
10:51947867:A:T	50	100	1	0.07171
10:51947956:C:T	50	100	1	0.1069
10:51947957:G:A	50	100	1	0.07643
10:51947989:T:A	50	100	1	0.2798
10:51948151:A:C	50	100	1	0.08297
10:51948371:T:C	50	100	1	0.07771
10:51948549:C:T	49	98	0.89	0.0167
10:51948553:T:C	50	98	0.86	0.1011
10:51948562:G:A	50	100	1	0.1069
10:51948626:C:A	50	100	1	0.07771
10:51948786:G:A	50	100	1	0.0748
10:51948800:A:T	50	100	1	0.02251
10:51948934:T:C	50	100	1	0.03522
10:51948941:G:T	50	100	1	0.02578
10:51948972:A:G	50	100	1	0.2378
10:51949116:T:A	50	100	1	0.203
10:51949438:C:A	50	100	1	0.07789
10:51949592:T:C	50	100	1	0.4891
10:51949667:C:T	50	100	1	0.06336
10:51949776:A:G	50	100	1	0.07771
10:51949871:G:A	50	100	1	0.06518
10:51949940:T:C	50	100	1	0.07771
10:51950073:C:G	50	100	1	0.09877
10:51950093:A:G	50	100	1	0.09877
10:51950142:C:T	50	100	1	0.07771
10:51950397:C:A	50	100	0.99	0.1351
10:51950416:G:A	50	100	1	0.1416
10:51950460:C:T	50	100	1	0.2382
10:51950472:C:T	50	100	0.98	0.1069
10:51950645:C:T	50	100	0.99	0.05792
10:51950688:T:G	50	100	0.95	0.03522
10:51950720:T:C	50	100	1	0.1069
10:51950780:T:G	50	100	0.99	0.09913
10:51951027:G:T	50	100	1	0.07771
10:51951219:G:C	50	100	1	0.2796
10:51951245:T:C	50	100	1	0.4858
10:51951460:T:C	50	100	1	0.07771
10:51951547:T:C	50	100	1	0.07789
10:51951758:A:G	50	100	1	0.01743
10:51951870:C:G	50	100	1	0.03522
10:51951940:A:G	50	100	1	0.01743
10:51951948:T:C	50	100	1	0.1071
10:51952207:T:A	50	100	1	0.07771
10:51952249:C:T	50	100	1	0.05755
10:51952622:T:G	50	100	1	0.01598
10:51952748:T:C	50	100	1	0.3504
10:51952821:A:G	50	100	1	0.05392
10:51952913:G:A	50	100	0.96	0.01235
10:51952929:C:T	50	100	1	0.118
10:51952999:C:T	50	100	1	0.1992
10:51953415:C:T	50	100	1	0.352
10:51953417:G:C	50	100	1	0.01416
10:51953449:T:C	50	100	1	0.352
10:51953599:C:T	50	100	0.98	0.06227
10:51953677:A:G	50	100	1	0.352
10:51953702:A:G	50	100	1	0.2533
10:51953759:G:A	50	100	1	0.3522
10:51954046:A:G	50	100	1	0.1992
10:51954114:T:C	50	100	1	0.01416
10:51954218:C:A	50	100	1	0.01943
10:51954389:A:T	50	100	1	0.2796
10:51954631:C:T	50	100	1	0.4592
10:51954894:T:C	50	100	1	0.3519
10:51954927:C:T	50	100	1	0.3519
10:51954961:T:A	50	100	1	0.02869
10:51955027:A:G	50	100	1	0.3519
10:51955103:A:G	50	100	1	0.01107
10:51955310:C:T	50	100	1	0.3519
10:51955425:A:G	50	100	1	0.2342
10:51955493:C:A	50	100	1	0.02869
10:51955562:G:A	50	100	1	0.01434
10:51955659:G:A	50	100	1	0.3519
10:51956420:A:G	49	100	0.99	0.4584
10:51956642:G:A	50	100	1	0.02251
10:51956703:T:A	50	100	0.99	0.4588
10:51956782:G:A	50	100	1	0.118
10:51957063:A:G	45	95.6	0.99	0.3495
10:51957213:C:T	49	95.9	1	0.0345
10:51957453:G:A	50	100	1	0.1127
10:51957498:G:T	50	100	1	0.03522
10:51957555:A:G	50	100	1	0.02251
10:51957707:C:G	50	100	1	0.02269
10:51958030:T:A	50	100	1	0.1129
10:51958147:A:G	50	100	1	0.01779
10:51958786:C:G	50	100	0.99	0.02251
10:51959035:C:T	50	100	1	0.09804
10:51959143:G:T	50	100	1	0.063
10:51959292:G:A	50	100	0.99	0.09731
10:51959346:G:A	50	100	1	0.01743
10:51959412:T:C	50	100	0.99	0.2792
10:51959495:G:T	50	100	0.96	0.06481
10:51959624:G:A	50	100	1	0.05247
10:51959846:T:G	50	100	0.99	0.03504
10:51959868:T:G	50	100	0.99	0.3095
10:51959893:T:C	50	100	0.99	0.02959
10:51960038:T:A	50	100	1	0.09713
10:51960416:A:G	50	100	0.96	0.2023
10:51960452:G:T	50	100	0.98	0.1191
10:51960958:T:C	50	100	1	0.02542
10:51960982:T:A	50	100	1	0.09078
10:51961395:G:A	50	98	0.96	0.3353
10:51961416:T:G	50	100	0.99	0.3103
10:51961590:C:T	50	100	1	0.05301
10:51961905:C:T	50	100	1	0.09023
10:51961916:A:G	50	100	1	0.01779
10:51962574:C:T	50	100	1	0.1347
10:51963056:A:G	50	100	1	0.02741
10:51963080:T:G	50	100	1	0.01416
10:51964127:C:T	50	100	1	0.02723
10:51964448:G:T	50	100	1	0.01852
10:51964607:C:T	50	100	1	0.07044
10:51964864:A:G	50	100	1	0.05301
10:51965053:A:G	50	100	1	0.2003
10:51965132:C:T	50	100	1	0.4942
10:51965214:C:T	50	100	0.99	0.2756
10:51965215:T:G	50	100	0.99	0.4973
10:51965887:C:T	50	100	1	0.1167
10:51965913:G:A	50	100	1	0.1273
10:51966145:G:A	50	100	1	0.4987
10:51966511:C:T	50	100	1	0.2914
10:51966575:C:A	50	100	1	0.1187
10:51966624:G:A	50	100	1	0.1403
10:51967083:T:C	50	100	1	0.1997
10:51967084:G:C	50	100	1	0.4172
10:51967300:C:G	50	98	0.99	0.2754
10:51967370:A:G	50	98	1	0.09532
10:51967704:G:T	50	100	1	0.1158
10:51967805:C:A	50	100	0.94	0.01362
10:51967839:G:A	50	100	0.99	0.03758
10:51967934:C:T	50	100	0.76	0.01525
10:51968809:C:A	50	98	1	0.02723
10:51968831:A:G	50	100	1	0.09768
10:51969256:C:G	50	100	0.99	0.1305
10:51969333:T:C	50	100	0.99	0.05192
10:51969599:A:T	50	100	1	0.02378
10:51969691:G:A	50	100	0.99	0.2961
10:51969897:A:G	50	100	0.99	0.4439
10:51970049:C:T	46	100	0.99	0.1066
10:51970143:C:G	50	100	1	0.05447
10:51970523:A:T	50	100	0.99	0.09985
10:51970534:C:T	50	100	1	0.3195
10:51970566:C:T	50	100	1	0.1957
10:51970588:G:T	50	100	1	0.08896
10:51970738:T:G	47	97.9	0.97	0.305
10:51970765:T:G	46	97.8	0.94	0.01561
10:51970910:T:C	50	100	1	0.1422
10:51971002:T:C	50	100	0.98	0.1066
10:51971118:G:A	50	100	1	0.02306
10:51971563:A:G	50	100	1	0.0207
10:51971731:A:G	50	100	0.99	0.1006
10:51971740:T:A	50	100	0.99	0.2741
10:51972016:T:A	50	100	0.99	0.1006
10:51972025:T:C	50	100	0.99	0.1006
10:51972212:G:T	50	100	0.93	0.03903
10:51973159:C:T	50	100	1	0.1954
10:51973256:A:G	50	100	0.99	0.02741
10:51973494:G:T	50	100	1	0.0719
10:51973716:T:C	50	100	1	0.4136
10:51973785:C:A	50	100	1	0.3569
10:51974011:C:T	50	100	1	0.1393
10:51974025:C:T	50	100	0.99	0.1009
10:51974143:T:A	50	100	0.89	0.0345
10:51974670:C:T	50	100	1	0.1567
10:51974973:T:C	50	100	1	0.4537
10:51975309:A:G	50	100	1	0.1211
10:51975389:C:T	50	100	1	0.1396
10:51975467:T:C	50	100	0.99	0.1009
10:51975590:G:C	50	100	1	0.1068
10:51975670:A:G	50	100	0.99	0.1009
10:51975691:A:G	50	100	1	0.01525
10:51975868:A:C	49	100	0.98	0.1009
10:51975995:C:T	50	100	1	0.3526
10:51976322:A:C	50	100	0.98	0.1011
10:51976425:A:T	50	100	0.98	0.1009
10:51976471:A:G	50	100	1	0.4539
10:51976546:G:T	50	100	1	0.1952
10:51977432:C:T	50	100	1	0.283
10:51977434:C:T	50	100	1	0.1393
10:51977435:A:G	50	100	1	0.158
10:51977452:G:C	50	100	1	0.4564
10:51978032:G:C	50	100	1	0.1309
10:51978358:T:A	50	100	1	0.01471
10:51978536:G:A	50	100	1	0.4562
10:51978539:A:C	50	100	1	0.02542
10:51978575:G:T	50	100	1	0.1309
10:51979256:C:T	50	100	1	0.1963
10:51979327:C:T	50	100	1	0.1309
10:51979405:G:T	48	100	0.97	0.01471
10:51979894:G:C	50	100	0.99	0.356
10:51980112:C:T	50	100	1	0.4125
10:51980202:G:T	50	100	1	0.1211
10:51980334:G:A	50	100	1	0.4562
10:51980342:G:T	50	100	1	0.1309
10:51980418:A:G	50	100	1	0.05283
10:51980444:A:C	50	100	1	0.1393
10:51980502:G:A	50	100	1	0.10780000000000001
10:51980647:T:A	50	100	1	0.0207
10:51980844:C:A	50	100	1	0.3558
10:51980898:T:A	50	100	1	0.08224
10:51981127:G:A	50	100	1	0.1209
10:51981142:A:T	50	100	1	0.142
10:51981220:C:T	50	100	1	0.3558
10:51981261:C:T	50	100	1	0.1963
10:51981469:T:C	50	100	1	0.08842
10:51981559:T:C	50	100	1	0.04484
10:51981778:T:C	50	100	1	0.1393
10:51981975:C:T	50	100	1	0.08224
10:51982174:T:G	50	100	1	0.01471
10:51982360:C:T	50	100	1	0.2981
10:51982391:G:A	50	100	1	0.1309
10:51982468:G:A	50	100	1	0.05574
10:51982921:C:T	50	100	0.99	0.1574
10:51982925:G:A	50	100	1	0.1207
10:51983102:G:A	50	100	1	0.1011
10:51983165:C:T	50	100	1	0.356
10:51983272:A:G	50	100	1	0.1011
10:51983354:G:A	50	100	1	0.1011
10:51983512:A:C	50	100	1	0.1011
10:51984269:G:A	50	100	1	0.01126
10:51984372:C:T	50	100	1	0.1529
10:51984613:A:T	50	100	1	0.1009
10:51984628:A:G	50	100	0.88	0.02923
10:51985199:C:T	50	100	1	0.05447
10:51986799:G:A	50	100	1	0.1305
10:51986852:G:A	50	100	1	0.2667
10:51986867:C:T	50	100	1	0.1549
10:51986874:A:G	50	100	1	0.1026
10:51986925:A:C	50	100	1	0.01525
10:51987208:G:A	50	100	1	0.4198
10:51987333:A:G	50	100	0.97	0.03195
10:51987748:A:G	50	100	1	0.09405
10:51987978:T:G	50	100	1	0.09532
10:51987995:A:G	50	100	1	0.09532
10:51988086:C:T	50	98	1	0.4533
10:51988093:G:A	50	98	1	0.09513
10:51988238:C:T	50	100	1	0.01743
10:51988241:A:G	50	100	1	0.3575
10:51988329:C:A	50	100	1	0.2745
10:51988404:A:C	50	100	1	0.09513
10:51988659:T:C	50	100	1	0.09513
10:51988762:G:A	50	100	1	0.2743
10:51988777:G:A	50	100	1	0.0207
10:51988778:G:T	50	100	1	0.2249
10:51989334:C:G	50	100	1	0.07789
10:51989618:A:G	50	100	1	0.09713
10:51989770:T:G	50	100	1	0.01089
10:51989787:T:A	50	100	1	0.4245
10:51990196:G:A	50	100	0.99	0.07317
10:51990218:T:G	50	100	1	0.0561
10:51990223:G:T	50	100	1	0.01089
10:51990345:T:G	50	100	0.99	0.05211
10:51990422:G:A	50	100	0.96	0.08388
10:51990445:G:T	50	100	1	0.1206
10:51990519:T:C	49	100	0.8	0.01543
10:51990709:T:C	50	100	0.96	0.01471
10:51991051:T:C	50	100	1	0.2257
10:51991179:T:A	50	100	1	0.1206
10:51991284:G:T	50	100	1	0.02524
10:51991448:G:A	50	100	0.99	0.07317
10:51991457:C:T	50	98	1	0.2747
10:51991585:C:G	50	100	1	0.02524
10:51991791:T:G	50	100	1	0.01725
10:51992147:T:C	50	100	1	0.01089
10:51992382:A:T	50	100	1	0.01053
10:51992461:G:C	50	100	1	0.01816
10:51992715:A:C	50	100	1	0.2333
10:51992901:G:A	50	100	1	0.138
10:51993003:G:T	50	100	1	0.02524
10:51993026:G:C	50	100	1	0.01053
10:51993091:C:G	50	100	1	0.1
10:51993115:A:C	50	100	0.81	0.01979
10:51993257:T:G	50	100	0.92	0.01507
10:51993306:C:T	50	100	1	0.1
10:51993539:T:C	50	100	1	0.1414
10:51993641:T:C	50	100	1	0.02524
10:51993822:C:T	50	100	1	0.325
10:51993920:G:A	50	100	0.91	0.02378
10:51994372:A:C	50	100	1	0.02524
10:51994575:G:A	50	100	1	0.3253
10:51995003:A:G	50	100	0.98	0.1403
10:51995573:C:T	50	100	1	0.02505
10:51995617:A:G	50	100	1	0.138
10:51995802:G:A	50	100	0.98	0.02124
10:51995867:A:C	50	100	0.99	0.01834
10:51996128:C:T	50	100	1	0.07789
10:51996139:C:T	50	98	0.99	0.1291
10:51996802:G:A	50	100	1	0.04521
10:51997198:C:T	50	100	1	0.03341
10:51997212:T:C	50	100	1	0.07825
10:51997290:G:A	50	100	1	0.274
10:51997335:G:A	50	100	1	0.1928
10:51997347:C:G	50	100	1	0.2504
10:51997402:C:T	50	100	1	0.4557
10:51997725:T:G	50	100	1	0.2923
10:51997940:G:A	50	100	1	0.07916
10:51998148:T:A	50	100	1	0.0187
10:51998521:C:G	50	100	0.96	0.08388
10:51998529:A:C	50	100	1	0.1064
10:51998702:A:G	50	100	0.95	0.08442
10:51999127:T:C	50	100	1	0.3778
10:51999671:T:C	49	100	0.99	0.4584
10:51999766:A:G	50	100	1	0.1894
10:51999997:G:A	50	98	1	0.05011
10:52000276:C:G	50	100	1	0.01107
10:52000397:G:T	50	100	0.99	0.0472
10:52000542:G:A	50	100	1	0.447
10:52000649:A:C	50	100	1	0.447
10:52000858:C:G	50	100	0.98	0.02578
10:52001236:C:T	50	100	1	0.3971
10:52001378:A:G	49	100	1	0.4969
10:52001448:C:A	50	100	1	0.4969
10:52001604:G:T	50	100	1	0.4234
10:52001928:A:T	50	100	0.99	0.2262
10:52002909:G:A	50	100	1	0.3395
10:52002987:T:C	50	100	1	0.09985
10:52003015:A:G	50	100	1	0.0236
10:52003022:G:A	50	100	0.96	0.01235
10:52003161:C:T	50	100	0.99	0.4562
10:52003367:A:C	50	100	0.98	0.4099
10:52004210:G:A	50	100	0.99	0.02796
10:52004238:G:A	50	100	0.99	0.3025
10:52004299:A:G	50	100	0.99	0.02796
10:52004390:T:G	50	100	0.98	0.08951
10:52004699:G:A	50	100	1	0.02524
10:52004729:T:A	50	100	0.99	0.2478
10:52004838:G:A	50	100	1	0.08152
10:52004958:T:A	50	100	1	0.4392
10:52004959:T:A	50	100	0.99	0.2534
10:52004975:A:G	50	100	0.99	0.2534
10:52004979:A:G	50	100	1	0.1821
10:52004980:T:C	50	100	1	0.3063
10:52005159:C:T	50	100	1	0.2763
10:52005297:A:G	50	100	1	0.4394
10:52005335:G:A	49	100	0.99	0.2315
10:52005469:C:A	50	100	1	0.04194
10:52005541:G:A	50	100	0.99	0.2534
10:52005770:T:C	50	100	1	0.02524
10:52006052:C:A	50	100	1	0.05773
10:52006066:A:G	50	100	0.99	0.2533
10:52006100:C:A	50	98	0.98	0.05755
10:52006111:A:G	50	100	0.99	0.2476
10:52006153:C:T	50	100	0.99	0.1371
10:52006383:T:A	50	100	1	0.3063
10:52006406:T:A	50	100	1	0.2476
10:52006437:C:A	50	100	1	0.0817
10:52006462:A:T	50	100	1	0.0817
10:52006530:A:G	50	100	1	0.1019
10:52006647:A:G	50	100	1	0.2905
10:52006654:A:G	50	100	1	0.08351
10:52006883:T:C	50	100	1	0.2533
10:52006975:T:A	50	98	1	0.2534
10:52007130:C:T	50	100	1	0.0118
10:52007131:T:C	50	100	1	0.01325
10:52007349:T:C	50	100	1	0.2536
10:52007378:G:A	50	100	1	0.01616
10:52007389:T:C	50	100	1	0.2533
10:52007609:C:A	50	100	1	0.01398
10:52007705:T:G	50	100	1	0.2008
10:52007809:G:A	50	100	1	0.04503
10:52007867:T:C	50	98	1	0.102
10:52007919:C:T	50	100	1	0.4395
10:52007933:G:C	50	100	1	0.4392
10:52008011:T:C	50	100	1	0.2533
10:52008017:C:A	50	100	1	0.09005
10:52008060:A:G	50	100	1	0.3063
10:52008080:A:G	50	100	1	0.01325
10:52008097:A:C	50	100	0.99	0.01398
10:52008203:T:G	50	100	1	0.4395
10:52008304:G:A	50	100	1	0.2008
10:52008402:G:A	50	100	1	0.01525
10:52008729:C:G	50	100	1	0.01525
10:52009153:T:C	50	100	1	0.3065
10:52009293:G:A	50	100	1	0.1845
10:52009294:T:A	50	100	1	0.04484
10:52009432:T:G	50	100	1	0.4394
10:52009591:T:C	50	100	1	0.2763
10:52009754:C:G	50	100	1	0.3945
10:52009848:A:G	50	100	1	0.08351
10:52009893:A:G	50	100	1	0.4394
10:52009916:T:G	50	100	1	0.01616
10:52010296:G:A	50	100	1	0.4394
10:52010437:C:T	50	100	1	0.4394
10:52010479:C:A	50	100	1	0.3947
10:52010733:C:T	50	100	1	0.4395
10:52010866:G:C	50	100	1	0.3945
10:52011325:A:G	50	100	1	0.2544
10:52011379:G:A	50	100	1	0.2905
10:52011394:T:C	50	100	1	0.01362
10:52011470:C:T	50	100	0.97	0.02542
10:52011691:C:T	50	100	1	0.02342
10:52011812:G:A	50	100	1	0.1442
10:52011903:C:T	50	100	1	0.0817
10:52012072:G:C	50	100	1	0.1846
10:52012092:A:G	50	100	0.99	0.2908
10:52012145:T:G	50	100	1	0.4408
10:52012533:C:T	50	100	1	0.2496
10:52012544:G:A	50	100	0.99	0.05102
10:52012559:T:C	50	100	1	0.2542
10:52012582:T:C	50	100	0.97	0.0167
10:52013005:G:A	50	100	1	0.1678
10:52013039:T:C	50	98	1	0.3095
10:52013082:T:C	50	100	1	0.3037
10:52013115:C:G	50	100	1	0.197
10:52013156:C:T	50	100	1	0.3039
10:52013185:A:G	50	100	1	0.2544
10:52013193:A:C	50	100	1	0.2544
10:52013214:C:T	50	100	1	0.01634
10:52013273:G:T	50	100	1	0.3036
10:52013301:A:C	50	98	1	0.2549
10:52013321:C:T	50	100	1	0.2983
10:52013350:C:T	50	98	1	0.2093
10:52013524:G:A	50	100	1	0.2544
10:52013605:G:A	50	100	1	0.2979
10:52013684:C:G	50	100	1	0.02342
10:52013785:T:A	50	100	1	0.2903
10:52014152:T:G	50	100	1	0.4811
10:52014227:C:T	50	100	1	0.4466
10:52014235:G:A	50	100	0.99	0.1418
10:52014356:A:C	50	100	1	0.1966
10:52014359:T:C	50	100	1	0.1966
10:52014599:C:T	50	100	1	0.05755
10:52014651:A:C	50	100	1	0.102
10:52014689:C:G	50	100	1	0.2008
10:52014732:G:T	50	100	1	0.1516
10:52014733:G:A	50	100	1	0.3716
10:52014940:G:A	50	100	1	0.0167
10:52014970:G:A	50	100	1	0.05792
10:52015018:T:G	50	100	1	0.1964
10:52015029:A:G	50	100	1	0.4306
10:52015032:A:G	50	100	1	0.1964
10:52015066:C:T	50	100	1	0.3722
10:52015095:A:G	50	98	1	0.3722
10:52015118:C:T	50	100	0.99	0.1411
10:52015123:C:T	50	100	1	0.1859
10:52015141:A:T	50	100	1	0.1964
10:52015153:T:G	50	100	1	0.1917
10:52015312:G:C	50	100	1	0.1964
10:52015396:C:A	50	100	1	0.1966
10:52015405:T:C	50	100	1	0.1964
10:52015453:C:T	50	100	0.99	0.1964
10:52015460:C:A	50	100	1	0.2008
10:52015725:T:C	50	100	1	0.238
10:52015801:C:T	50	100	1	0.01652
10:52015820:A:C	50	100	1	0.02524
10:52015835:G:A	50	100	1	0.4305
10:52015866:G:A	50	100	1	0.2006
10:52015920:A:T	50	100	1	0.1262
10:52015986:A:G	50	100	1	0.04484
10:52016069:G:A	50	100	1	0.238
10:52016181:A:G	50	100	1	0.04484
10:52016191:A:T	50	100	1	0.2006
10:52016280:G:A	50	100	1	0.04484
10:52016295:G:T	50	100	1	0.0167
10:52016298:G:T	50	100	1	0.1861
10:52016310:G:A	50	100	1	0.2787
10:52016526:T:A	50	100	0.99	0.3724
10:52016604:A:C	50	98	1	0.1516
10:52016634:A:T	50	100	1	0.05138
10:52016772:G:A	50	100	1	0.2792
10:52016813:T:A	50	100	1	0.04829
10:52016819:A:T	50	100	1	0.2898
10:52016834:A:T	50	98	1	0.203
10:52016906:C:T	50	100	1	0.2315
10:52017010:C:T	50	100	1	0.2313
10:52017111:A:G	50	100	1	0.01616
10:52017127:A:T	49	100	1	0.02415
10:52017283:T:G	50	100	1	0.4236
10:52017641:C:G	50	100	0.98	0.01144
10:52017773:C:T	50	100	1	0.02415
10:52017824:C:G	50	100	1	0.0492
10:52017965:C:T	50	100	1	0.01634
10:52018036:C:T	50	100	1	0.01507
10:52018107:C:A	50	100	1	0.02415
10:52018453:T:C	50	100	1	0.4782
10:52018623:T:C	50	100	1	0.02197
10:52018861:C:T	50	100	1	0.01688
10:52018880:G:A	50	100	1	0.05138
10:52018954:C:T	50	100	0.99	0.2845
10:52019198:C:T	50	100	1	0.01616
10:52019720:C:G	50	100	0.99	0.4804
10:52019796:T:C	50	100	1	0.05138
10:52020139:A:G	50	100	1	0.02433
10:52020459:T:C	49	100	0.99	0.1886
10:52020643:A:G	50	100	1	0.02505
10:52021042:C:T	50	100	1	0.2008
10:52021336:C:A	50	100	1	0.04466
10:52021337:C:T	50	100	1	0.1013
10:52021390:C:A	50	100	1	0.05737
10:52021401:C:G	50	100	1	0.01616
10:52021550:G:A	50	100	1	0.3646
10:52021637:T:C	50	100	1	0.3141
10:52021747:C:T	50	100	1	0.3197
10:52021965:C:T	50	100	1	0.2028
10:52021979:T:C	50	100	1	0.01362
10:52021987:T:A	50	100	1	0.04466
10:52022133:C:T	50	100	1	0.01688
10:52022177:C:T	50	100	1	0.3811
10:52022386:T:C	50	100	1	0.01688
10:52022600:C:A	49	100	1	0.433
10:52022690:A:T	50	100	1	0.01616
10:52022765:C:T	50	100	1	0.01943
10:52022905:C:T	50	100	0.97	0.05719
10:52023024:G:A	50	100	1	0.01943
10:52023137:A:G	50	100	1	0.3143
10:52023348:C:T	50	98	0.98	0.01452
10:52023366:C:T	50	100	1	0.01616
10:52023486:G:A	50	100	1	0.04829
10:52023533:C:T	50	100	1	0.3143
10:52023743:G:A	50	100	1	0.2814
10:52023796:T:C	50	100	1	0.201
10:52023883:G:A	50	100	1	0.01089
10:52023965:G:T	50	100	1	0.3203
10:52024015:A:T	50	100	1	0.1013
10:52024029:G:T	50	100	1	0.04448
10:52024238:C:G	50	100	1	0.3123
10:52024282:T:C	50	100	1	0.05138
10:52024298:C:A	50	100	0.99	0.1681
10:52024299:A:G	50	100	0.99	0.1681
10:52024303:A:G	50	100	1	0.05719
10:52024317:C:T	50	98	0.93	0.1492
10:52024410:G:A	50	100	1	0.04847
10:52024472:C:T	50	100	1	0.01688
10:52024581:T:C	50	100	1	0.1013
10:52024748:G:T	50	100	1	0.0443
10:52025144:A:G	50	100	1	0.3137
10:52025277:G:A	50	100	1	0.3635
10:52025604:C:T	50	100	1	0.321
10:52025661:T:G	50	100	0.94	0.01924
10:52025712:C:A	50	100	1	0.1022
10:52025857:T:C	50	100	1	0.3172
10:52025918:T:C	50	100	1	0.1022
10:52025975:G:C	50	100	1	0.3782
10:52026363:C:G	50	100	1	0.01325
10:52026465:T:C	50	100	0.99	0.2075
10:52026535:T:G	50	100	1	0.2168
10:52026733:T:C	50	100	1	0.01924
10:52026741:C:T	50	100	1	0.2625
10:52026765:A:G	50	100	0.97	0.01071
10:52026960:G:A	50	100	1	0.1004
10:52027003:G:T	50	100	0.92	0.01216
10:52027389:G:A	50	100	1	0.2028
10:52027401:A:T	50	100	1	0.05138
10:52027711:A:G	49	100	1	0.01489
10:52027892:G:C	50	100	0.99	0.2246
10:52028074:C:A	50	100	0.97	0.01362
10:52028080:C:T	50	100	0.99	0.01634
10:52028197:G:A	50	98	0.99	0.2769
10:52028301:A:T	50	100	0.98	0.1696
10:52028372:T:G	50	100	0.98	0.1097
10:52028525:G:A	50	100	0.92	0.01525
10:52028894:G:T	50	100	0.96	0.09132
10:52028946:A:G	50	98	0.96	0.1605
10:52029121:T:G	50	100	0.95	0.4069
10:52029471:A:G	50	100	1	0.01471
10:52029569:G:A	50	100	1	0.01434
10:52029628:C:T	50	100	0.95	0.4239
10:52029907:A:C	50	100	0.95	0.4245
10:52029950:C:G	50	100	1	0.01434
10:52030034:G:C	50	100	0.98	0.01434
10:52030274:C:T	50	100	0.94	0.4744
10:52030561:T:G	50	100	1	0.03649
10:52030701:C:T	50	98	0.93	0.4041
10:52030865:C:A	50	98	0.95	0.4047
10:52031113:C:T	50	100	0.84	0.02741
10:52031457:T:C	50	98	0.9	0.4521
10:52031570:A:G	50	100	0.89	0.03286
10:52031781:T:C	50	100	0.65	0.02124
10:52032196:G:A	50	96	0.81	0.106
10:52032301:T:C	50	100	0.92	0.01344
10:52032534:A:T	50	94	0.92	0.3502
10:52032685:T:C	50	90	0.93	0.4012
10:52032703:G:A	50	92	0.94	0.4009
10:52032816:A:C	50	96	0.97	0.2716
10:52032911:A:G	50	96	0.97	0.2582
10:52033156:C:G	50	96	0.98	0.2712
10:52033656:G:A	50	96	0.98	0.3166
10:52033763:A:G	50	98	0.98	0.3166
10:52033931:G:T	50	96	0.96	0.1195
10:52033944:A:G	50	92	0.97	0.1498
10:52033950:C:G	50	94	0.97	0.1462
10:52033990:G:T	49	100	0.97	0.06391
10:52034040:G:C	50	100	0.97	0.06391
10:52034151:G:A	50	100	0.7	0.01198
10:52034177:C:G	50	98	0.98	0.1986
10:52034222:C:T	50	100	0.96	0.0276
10:52034283:T:G	50	96	0.81	0.01162
10:52034434:C:T	50	100	0.98	0.09423
10:52034435:A:G	50	100	0.97	0.09423
10:52034467:A:T	50	100	0.99	0.2144
10:52034501:G:C	50	100	0.67	0.01779
10:52034516:G:A	50	100	0.99	0.3753
10:52034563:A:C	50	100	0.99	0.3756
10:52034625:A:G	50	100	0.97	0.05084
10:52034672:A:T	50	94	0.99	0.199
10:52034772:A:T	50	98	0.99	0.3103
10:52034867:C:G	50	100	0.99	0.3103
10:52035006:A:G	50	100	0.98	0.2144
10:52035159:A:C	50	98	0.93	0.06917
10:52035303:T:C	49	93.9	0.93	0.3633
10:52035313:G:A	50	98	0.89	0.2013
10:52035354:C:G	50	100	0.98	0.1964
10:52035398:C:T	50	100	0.95	0.05428
10:52035461:C:T	50	100	0.99	0.3578
10:52035542:G:C	50	100	0.98	0.06336
10:52035651:G:A	50	100	0.98	0.06318
10:52035703:A:G	50	100	0.98	0.06336
10:52035719:G:A	50	96	0.99	0.3569
10:52035732:G:A	50	90	0.98	0.3569
10:52035759:A:G	50	98	0.94	0.01816
10:52035907:G:T	50	98	0.98	0.05846
10:52036020:G:T	50	100	0.95	0.1233
10:52036042:C:T	50	98	0.87	0.2041
10:52036114:A:G	50	96	0.96	0.06445
10:52036136:C:T	49	95.9	0.98	0.06481
10:52036194:A:G	50	98	0.82	0.02052
10:52036198:T:C	49	95.9	0.98	0.213
10:52036270:A:G	50	100	0.84	0.01089
10:52036272:G:A	50	94	0.89	0.1029
10:52036390:G:C	50	100	0.95	0.0276
10:52036462:A:G	50	96	0.73	0.04085
10:52036516:G:A	50	96	0.94	0.3482
10:52036572:G:A	50	100	0.9	0.01362
10:52036586:A:G	50	100	0.95	0.02796
10:52036597:C:G	50	100	0.97	0.1107
10:52036636:G:T	50	92	0.78	0.1264
10:52036638:C:T	50	84	0.66	0.01961
10:52036794:T:G	49	83.7	0.92	0.4403
10:52036834:T:C	46	89.1	0.96	0.2106
10:52036846:C:T	48	87.5	0.94	0.3135
10:52037160:A:G	50	90	0.63	0.02215
10:52037179:G:A	50	100	0.96	0.09259
10:52037504:G:A	50	100	0.99	0.02814
10:52037566:T:A	50	98	0.81	0.01888
10:52037594:G:A	50	100	0.98	0.1868
10:52037630:A:C	50	100	0.99	0.02814
10:52037682:A:G	50	96	0.93	0.2384
10:52037702:T:C	50	100	0.95	0.376
10:52037708:G:A	50	100	0.98	0.06427
10:52037907:A:G	50	100	0.98	0.1865
10:52038352:A:G	50	98	0.98	0.2028
10:52038360:G:A	50	98	0.94	0.1186
10:52038772:G:A	50	100	1	0.02814
10:52038958:C:T	50	100	0.94	0.122
10:52039064:G:A	50	96	0.89	0.1131
10:52039125:G:A	50	100	0.95	0.181
10:52039164:T:C	50	100	0.95	0.1843
10:52039214:C:T	50	98	0.95	0.0866
10:52039215:G:A	50	100	1	0.02814
10:52039240:A:G	50	100	0.95	0.09314
10:52039328:T:C	50	100	0.99	0.063
10:52039417:T:C	50	100	0.96	0.02814
10:52039420:T:A	50	100	1	0.02814
10:52039471:T:C	50	100	1	0.02814
10:52039505:G:A	50	98	0.96	0.2912
10:52039517:A:G	50	100	0.99	0.08715
10:52039555:C:G	50	100	0.97	0.01344
10:52039571:T:C	50	100	0.89	0.05138
10:52039598:G:A	50	100	0.98	0.02814
10:52039867:A:T	50	98	0.98	0.0187
10:52039947:A:G	50	100	1	0.08715
10:52040050:A:G	50	100	1	0.02814
10:52040131:T:G	50	100	1	0.02814
10:52040508:G:T	50	100	0.99	0.05773
10:52040681:C:T	50	100	1	0.02814
10:52040737:G:C	50	100	0.99	0.1859
10:52040788:G:A	49	100	0.99	0.2032
10:52041119:C:G	50	100	0.99	0.2033
10:52041900:A:C	50	100	0.99	0.08733
10:52042122:T:C	50	100	0.83	0.01307
10:52042729:T:A	50	100	0.95	0.06391
10:52042824:C:T	50	98	0.96	0.08715
10:52042843:T:C	50	100	0.99	0.09114
10:52043307:C:A	50	100	0.94	0.06391
10:52043607:G:A	50	100	0.96	0.1783
10:52043826:A:G	50	100	0.98	0.1801
10:52043850:G:A	50	100	0.94	0.0866
10:52043995:A:C	50	100	0.96	0.1944
10:52044105:C:A	50	100	0.94	0.05846
10:52044952:G:A	50	98	0.98	0.1892
10:52044999:T:G	50	100	0.96	0.1941
10:52045600:G:A	50	100	0.96	0.2625
10:52045933:A:G	50	100	0.89	0.01943
10:52046414:C:G	50	98	0.98	0.1961
10:52046842:C:T	50	100	0.95	0.2347
10:52047114:T:A	50	100	0.99	0.03395
10:52047815:C:T	50	100	0.96	0.04248
10:52047989:G:A	50	98	0.98	0.1879
10:52047991:A:G	50	96	0.94	0.1287
10:52048001:T:C	50	100	0.94	0.03885
10:52048605:C:A	50	98	0.98	0.1886
10:52048722:C:T	50	100	0.94	0.2344
10:52048759:G:A	50	98	0.98	0.1886
10:52048838:G:A	50	98	0.97	0.1799
10:52048850:G:C	50	100	0.95	0.02778
10:52048980:C:T	50	100	0.8	0.01507
10:52049099:G:A	50	100	0.96	0.08932
10:52049267:T:C	50	98	0.94	0.1278
10:52049506:G:A	50	100	0.98	0.01725
10:52050040:A:T	50	96	0.93	0.1541
10:52050134:A:G	50	96	0.9	0.2598
10:52050181:C:T	50	100	0.98	0.01924
10:52051117:C:T	50	96	0.92	0.2462
10:52051671:A:G	50	94	0.87	0.305
10:52051907:G:A	50	100	0.93	0.08279
10:52053421:A:C	50	100	0.9	0.03268
10:52054188:A:G	50	98	0.97	0.3346
10:52054193:A:C	50	98	0.97	0.3346
10:52054201:A:G	50	100	0.93	0.0158
10:52054469:G:T	50	100	0.98	0.2605
10:52054623:C:T	50	98	0.98	0.3368
10:52054901:G:A	50	98	0.66	0.01071
10:52054986:A:G	50	100	0.91	0.01598
10:52055180:C:T	50	98	0.99	0.3066
10:52055345:T:A	50	100	0.95	0.01216
10:52055914:C:A	50	98	0.97	0.4119
10:52056099:A:G	50	100	0.9	0.04357
10:52056317:C:G	50	98	0.98	0.4125
10:52056411:C:A	50	98	0.97	0.4123
10:52056620:A:G	50	98	0.98	0.1783
10:52057530:C:G	50	98	0.94	0.0374
10:52058069:A:G	50	98	0.97	0.4599
10:52058168:T:C	50	98	0.98	0.4808
10:52058211:T:C	50	100	0.96	0.01198
10:52058358:G:A	50	96	0.97	0.1236
10:52058389:A:C	50	98	0.96	0.2455
10:52058396:C:T	50	100	0.99	0.2355
10:52058737:G:A	50	100	0.84	0.04248
10:52058803:G:A	50	100	1	0.01235
10:52059237:C:G	50	96	0.98	0.218
10:52059307:T:C	50	98	0.98	0.2186
10:52059341:T:C	50	100	0.99	0.2642
10:52059613:A:G	50	100	0.96	0.01416
10:52059749:T:C	50	100	1	0.01235
10:52060385:C:T	50	98	1	0.01416
10:52060557:G:A	50	100	1	0.01416
10:52060819:T:A	50	96	0.98	0.2184
10:52061407:T:C	50	100	0.92	0.0207
10:52061461:A:C	50	100	0.93	0.02142
10:52061478:T:C	50	96	0.99	0.4924
10:52061567:C:T	50	98	0.98	0.1799
10:52061981:A:T	50	98	0.99	0.2288
10:52062091:C:A	50	100	0.95	0.05247
10:52062138:A:C	50	96	0.98	0.4646
10:52062228:T:C	50	96	0.98	0.2182
10:52062541:A:G	50	100	0.93	0.03667
10:52062584:T:C	50	100	0.92	0.02106
10:52062893:C:T	50	100	0.99	0.02832
10:52063024:G:A	50	98	0.99	0.0285
10:52063079:A:G	50	100	1	0.0138
10:52063093:T:C	50	100	1	0.0138
10:52063220:G:A	50	98	0.98	0.1042
10:52063246:G:A	50	98	0.98	0.2082
10:52063288:G:T	50	100	0.94	0.1137
10:52063415:C:T	50	100	1	0.01198
10:52063460:C:G	50	100	0.99	0.2357
10:52063953:A:G	50	100	0.96	0.01979
10:52064081:C:A	50	98	0.98	0.1042
10:52064194:G:A	50	98	1	0.01235
10:52064247:G:T	50	100	0.99	0.2344
10:52064274:G:A	50	94	0.94	0.08914
10:52064570:G:C	50	100	1	0.01216
10:52064852:A:T	50	100	0.99	0.236
10:52065240:C:T	50	100	1	0.01235
10:52065427:A:T	50	98	0.96	0.1627
10:52065428:T:A	50	98	0.95	0.1629
10:52065816:A:G	50	96	0.96	0.1678
10:52066130:T:C	50	100	1	0.02832
10:52066294:A:G	50	100	0.98	0.01452
10:52066534:T:C	50	96	0.98	0.1491
10:52066537:G:C	50	96	0.98	0.1489
10:52066545:A:G	50	96	0.97	0.1489
10:52066577:C:T	50	96	0.97	0.1518
10:52066636:G:A	50	96	0.98	0.1491
10:52066648:G:A	50	96	0.98	0.1491
10:52066669:G:A	50	96	0.98	0.1492
10:52066789:T:A	50	98	0.98	0.1491
10:52066922:T:C	50	94	0.96	0.3695
10:52067392:T:C	50	100	0.98	0.1492
10:52067883:C:T	50	98	0.97	0.2518
10:52067904:C:T	50	96	0.97	0.1485
10:52067932:C:T	49	79.6	0.86	0.2943
10:52067933:A:G	49	89.8	0.87	0.268
10:52068109:A:G	49	95.9	0.98	0.01489
10:52068386:T:C	50	100	0.99	0.1494
10:52068401:T:A	50	100	0.99	0.1494
10:52068424:T:C	50	100	0.96	0.02905
10:52068523:T:C	50	100	0.99	0.1494
10:52068800:T:C	50	100	1	0.1491
10:52068830:A:C	50	100	1	0.1492
10:52068845:G:A	50	100	1	0.1492
10:52068861:G:C	50	100	1	0.1492
10:52068898:T:C	50	100	1	0.1492
10:52068991:A:G	50	100	0.96	0.02923
10:52069061:T:C	50	100	1	0.1492
10:52069095:G:C	50	100	0.99	0.1494
10:52069096:T:C	50	94	0.96	0.2475
10:52069106:A:G	50	100	1	0.1494
10:52069133:A:G	50	100	1	0.1492
10:52069152:T:C	50	100	1	0.1494
10:52069286:G:T	50	100	1	0.1494
10:52069301:C:G	50	100	1	0.1494
10:52069364:C:G	50	100	1	0.1496
10:52069393:C:T	50	100	1	0.1498
10:52069446:A:G	50	100	0.99	0.1498
10:52069505:G:C	50	100	1	0.0285
10:52069540:A:G	50	98	1	0.01416
10:52069625:A:G	50	100	1	0.15
10:52069638:A:T	50	100	1	0.15
10:52069691:G:A	49	100	1	0.15
10:52069708:C:T	50	100	1	0.15
10:52069915:G:A	50	98	1	0.01398
10:52070497:G:A	50	100	1	0.1507
10:52070577:G:A	50	98	1	0.2533
10:52070620:C:T	50	100	1	0.1511
10:52070736:C:A	50	100	1	0.1509
10:52070909:G:A	50	100	1	0.1507
10:52071029:T:C	50	96	0.95	0.242
10:52071154:T:G	50	98	0.97	0.1002
10:52071213:G:A	50	100	1	0.1507
10:52071239:G:A	50	100	1	0.1507
10:52071461:G:A	50	100	0.91	0.02687
10:52071626:G:A	50	100	0.99	0.05901
10:52071860:T:C	50	100	0.99	0.05901
10:52072142:A:G	44	97.7	1	0.1505
10:52072330:C:G	50	100	1	0.1505
10:52072407:C:T	50	98	1	0.01398
10:52072450:G:A	50	100	1	0.1511
10:52072796:A:T	50	100	0.95	0.02905
10:52072912:T:G	50	100	0.84	0.01943
10:52073142:T:G	50	100	1	0.1505
10:52073217:G:C	50	100	1	0.1505
10:52073375:G:A	50	100	0.79	0.01107
10:52073393:C:T	50	100	1	0.0285
10:52073463:A:G	50	100	1	0.1509
10:52073911:G:A	50	98	0.99	0.2171
10:52074141:A:G	50	98	1	0.01398
10:52074326:T:C	50	98	1	0.1645
10:52074793:T:A	50	100	1	0.1505
10:52074980:A:G	50	98	1	0.01398
10:52075236:C:G	50	96	1	0.205
10:52075648:T:C	50	100	1	0.1505
10:52075700:G:A	50	100	1	0.1503
10:52076187:T:A	50	98	1	0.01452
10:52076462:C:G	50	100	1	0.0285
10:52077009:A:T	50	98	0.97	0.1928
10:52077076:A:G	50	100	1	0.03903
10:52077279:C:T	50	100	0.99	0.1894
10:52077531:A:G	50	100	1	0.1503
10:52077584:G:A	50	100	1	0.02869
10:52077696:G:A	50	100	1	0.1503
10:52077797:T:C	50	100	1	0.1503
10:52077922:T:C	50	98	0.99	0.01398
10:52078003:G:A	50	98	0.99	0.2168
10:52078060:C:T	50	100	0.91	0.08969
10:52078358:A:G	50	100	1	0.1501
10:52078570:G:C	50	98	0.98	0.2603
10:52078576:G:A	50	100	0.99	0.1501
10:52078738:G:A	50	100	1	0.0285
10:52078774:C:T	50	100	0.99	0.1501
10:52078816:T:G	50	100	0.99	0.1501
10:52079001:G:A	50	96	0.98	0.4866
10:52079051:A:G	50	96	0.98	0.4662
10:52079366:T:C	50	100	1	0.03885
10:52079810:A:G	50	96	0.97	0.4858
10:52079952:T:C	50	96	0.98	0.203
10:52079967:C:T	50	100	1	0.03885
10:52080061:G:A	50	98	0.83	0.0216
10:52080076:C:G	50	100	0.98	0.1634
10:52080082:C:T	50	100	0.98	0.1634
10:52080169:A:G	50	100	0.98	0.2021
10:52080586:T:C	50	94	0.94	0.413
10:52080727:T:C	50	98	0.94	0.1576
10:52080795:A:G	50	100	0.94	0.061
10:52081015:C:G	50	100	0.83	0.0236
10:52081345:T:C	50	100	0.92	0.1242
10:52082054:A:G	50	100	0.89	0.01053
10:52082789:C:T	50	94	0.91	0.2725
10:52083110:A:T	50	100	0.98	0.01852
10:52083210:G:A	50	96	0.86	0.1476
10:52083339:T:C	50	100	0.81	0.01071
10:52083554:A:G	50	96	0.92	0.2554
10:52083614:C:T	50	96	0.92	0.2515
10:52083615:G:A	50	92	0.85	0.15
10:52084122:A:G	50	94	0.92	0.2534
10:52084169:T:C	50	98	0.82	0.0472
10:52085257:C:T	50	100	0.92	0.1173
10:52086223:A:T	50	100	0.9	0.08152
10:52086519:C:T	50	98	0.9	0.07898
10:52088545:A:G	50	98	0.87	0.02578
10:52089021:C:T	50	100	0.99	0.05174
10:52089890:C:G	50	96	0.95	0.1442
10:52089900:T:C	50	96	0.95	0.1552
10:52089957:G:A	50	98	0.95	0.1327
10:52089986:C:T	50	98	0.95	0.144
10:52090046:C:G	50	98	0.96	0.01652
10:52090092:C:T	50	98	0.93	0.1193
10:52090257:T:A	49	95.9	0.93	0.136
10:52090324:C:T	50	96	0.96	0.1685
10:52090513:A:G	50	98	0.97	0.1721
10:52091116:G:A	50	98	0.96	0.08206
10:52091127:G:A	50	100	1	0.05174
10:52091148:A:G	50	100	0.98	0.0532
10:52091149:T:A	50	100	1	0.05174
10:52091404:G:A	50	96	0.97	0.3057
10:52091527:A:G	50	100	0.96	0.06354
10:52091596:T:A	50	98	0.93	0.061
10:52091971:G:A	50	94	0.98	0.08624
10:52092062:G:C	50	100	0.96	0.05247
10:52092144:T:C	50	98	0.99	0.01561
10:52092211:C:T	50	100	0.9	0.0118
10:52092976:A:G	50	98	0.97	0.1122
10:52093160:A:G	50	94	0.98	0.08696
10:52093183:C:G	50	94	0.98	0.08642
10:52093255:A:G	50	100	1	0.05211
10:52093486:A:G	50	96	0.98	0.468
10:52093782:A:G	50	98	0.98	0.1057
10:52093856:A:C	50	96	0.99	0.3137
10:52093972:T:C	50	98	0.98	0.09459
10:52094209:G:A	50	100	0.76	0.01162
10:52094290:G:A	50	100	0.64	0.01216
10:52094432:C:T	50	98	0.99	0.1231
10:52094495:A:G	50	98	0.98	0.1095
10:52094532:T:C	50	100	0.99	0.0187
10:52095220:G:A	50	98	0.97	0.1561
10:52095427:G:T	50	100	0.91	0.03722
10:52095732:A:C	50	96	0.99	0.4414
10:52095933:T:C	50	100	0.94	0.02633
10:52096168:A:G	50	100	0.91	0.02269
10:52096785:T:G	50	98	0.98	0.1275
10:52096880:T:C	50	98	0.9	0.04739
10:52097000:A:G	50	98	0.92	0.04031
10:52097801:G:A	50	98	0.77	0.02542
10:52097880:G:T	50	96	0.99	0.1983
10:52097948:T:C	50	100	0.93	0.0423
10:52097952:C:A	50	100	0.93	0.0423
10:52098088:G:A	50	96	0.99	0.1983
10:52098536:C:G	50	96	0.99	0.4989
10:52098539:G:C	50	98	0.87	0.02687
10:52098576:C:T	50	100	0.8	0.01398
10:52098595:G:C	50	100	1	0.01452
10:52098935:A:T	50	100	0.88	0.0138
10:52099545:T:A	50	98	0.98	0.09985
10:52099680:G:T	50	98	0.99	0.1587
10:52099784:G:A	50	92	0.99	0.4548
10:52099866:A:G	50	98	0.99	0.1639
10:52099970:C:T	50	100	0.9	0.01053
10:52100045:A:C	50	98	0.99	0.1093
10:52100062:G:T	50	98	0.87	0.2088
10:52100076:G:T	50	96	0.98	0.1077
10:52100150:A:G	50	94	0.98	0.3617
10:52100728:T:C	50	98	0.99	0.1625
10:52101550:A:G	50	98	0.9	0.02578
10:52101663:G:T	50	98	1	0.1187
10:52101711:T:C	50	98	0.98	0.0728
10:52102100:T:C	50	100	1	0.0728
10:52102339:A:G	50	100	0.62	0.01089
10:52102348:C:A	50	100	1	0.07335
10:52102599:G:A	50	80	0.95	0.2095
10:52103174:C:T	50	100	1	0.06935
10:52103210:G:A	50	100	1	0.06681
10:52103439:A:G	50	96	1	0.1358
10:52103532:T:C	50	100	0.99	0.06954
10:52103779:A:G	50	100	0.99	0.05955
10:52104043:C:A	49	98	0.98	0.09114
10:52104218:G:A	50	100	0.98	0.0138
10:52104591:G:T	50	100	0.99	0.0138
10:52104642:G:A	50	98	0.98	0.3288
10:52105029:A:G	50	100	1	0.0138
10:52105233:C:G	50	100	1	0.01198
10:52105234:C:T	50	100	1	0.0138
10:52105333:A:T	50	100	1	0.0138
10:52105422:A:G	50	100	1	0.0138
10:52105435:G:T	50	100	1	0.0138
10:52105565:C:G	50	100	0.99	0.01489
10:52105606:A:T	50	100	1	0.0138
10:52105725:G:A	50	100	1	0.01344
10:52105746:A:G	50	100	0.97	0.02778
10:52105920:T:C	50	100	0.99	0.1886
10:52105993:C:T	50	96	0.85	0.06663
10:52106203:T:C	50	100	1	0.0138
10:52106224:T:C	50	98	0.99	0.4188
10:52106368:G:A	50	100	1	0.0138
10:52106374:G:C	50	100	1	0.0138
10:52106375:A:G	50	100	1	0.0138
10:52106564:A:G	50	100	1	0.0138
10:52106659:G:A	49	98	0.99	0.102
10:52106835:A:G	50	100	0.99	0.09005
10:52106909:C:G	50	100	0.99	0.2066
10:52107198:A:G	50	100	1	0.0138
10:52107447:G:A	50	98	0.86	0.2102
10:52107686:A:G	50	100	1	0.01216
10:52107774:G:A	50	100	0.99	0.1436
10:52108070:A:G	50	100	0.97	0.03141
10:52108379:G:A	50	100	1	0.06935
10:52108622:G:A	50	100	1	0.0138
10:52109550:T:G	50	100	0.96	0.09241
10:52109710:A:C	47	100	0.98	0.1156
10:52109942:A:G	50	100	0.98	0.0138
10:52109947:C:T	50	100	0.99	0.1035
10:52110011:C:T	50	100	0.99	0.1035
10:52110131:G:A	50	100	0.99	0.1307
10:52110481:A:G	50	100	0.99	0.4533
10:52110802:G:A	50	100	0.99	0.09041
10:52110815:G:A	50	100	1	0.1298
10:52110900:A:G	50	100	0.95	0.04139
10:52110915:G:T	50	98	0.9	0.03068
10:52111278:T:G	50	98	1	0.0118
10:52111548:A:T	50	100	1	0.2598
10:52111603:T:A	50	100	1	0.01344
10:52111695:G:A	50	100	0.99	0.1029
10:52111902:A:T	50	100	1	0.01144
10:52112102:C:T	50	96	0.85	0.07771
10:52112187:A:G	50	100	1	0.01344
10:52112445:A:G	50	100	0.96	0.03867
10:52112520:A:G	50	100	1	0.01344
10:52112775:C:A	50	100	1	0.01144
10:52112865:A:G	50	100	1	0.01162
10:52112984:G:A	50	100	0.99	0.08733
10:52113191:A:G	50	98	1	0.08134
10:52113352:C:T	50	100	0.99	0.01525
10:52113442:G:A	50	100	1	0.1462
10:52113456:A:G	50	100	1	0.01344
10:52113530:G:A	50	100	0.92	0.02251
10:52113563:C:T	50	98	0.99	0.368
10:52113590:A:G	50	100	1	0.02487
10:52113603:C:T	50	100	1	0.01144
10:52113625:A:G	50	100	1	0.02487
10:52113694:T:A	50	100	1	0.01144
10:52113831:A:G	50	100	1	0.02487
10:52113932:G:A	50	100	1	0.02487
10:52114009:G:A	50	100	1	0.01344
10:52114186:C:G	50	98	0.9	0.02596
10:52114346:C:A	50	100	1	0.01344
10:52114381:G:A	50	100	0.98	0.09205
10:52114397:A:G	50	100	0.99	0.4924
10:52114449:G:A	50	98	0.84	0.01216
10:52114489:G:A	50	98	1	0.08097
10:52114654:A:G	50	100	0.99	0.08751
10:52114774:G:A	50	100	1	0.02487
10:52114882:C:A	50	100	0.99	0.08769
10:52114945:T:C	50	100	1	0.1334
10:52115051:A:G	50	100	1	0.02487
10:52115554:G:C	50	100	1	0.01144
10:52115658:C:T	50	100	1	0.01144
10:52115909:A:G	50	100	0.99	0.4354
10:52115919:C:G	50	100	1	0.01344
10:52116009:T:C	50	100	1	0.01144
10:52116067:C:T	50	100	1	0.01144
10:52116201:T:C	50	96	0.93	0.03776
10:52116848:A:T	50	98	0.77	0.01325
10:52117246:A:C	50	100	0.99	0.4348
10:52117455:C:T	50	100	0.99	0.1028
10:52117534:A:G	50	100	1	0.4034
10:52117581:T:C	50	100	1	0.01144
10:52118056:A:C	50	100	1	0.06681
10:52118103:A:G	50	98	0.89	0.04956
10:52118287:G:A	50	100	1	0.06954
10:52118410:C:T	50	100	1	0.3577
10:52118646:C:T	50	100	0.99	0.09477
10:52119078:G:C	50	100	0.99	0.2505
10:52119317:G:A	50	100	1	0.1765
10:52119903:G:C	50	100	0.91	0.03813
10:52120519:A:T	50	100	1	0.08442
10:52120598:C:T	50	100	0.99	0.1028
10:52120666:C:T	50	100	0.99	0.2743
10:52120753:C:T	50	100	1	0.07317
10:52120805:G:A	50	100	0.99	0.2872
10:52121245:G:C	50	100	0.99	0.4089
10:52121371:C:T	50	100	0.87	0.01489
10:52121714:A:G	50	100	1	0.01107
10:52121781:A:G	50	100	1	0.07062
10:52121993:C:T	50	100	0.99	0.03776
10:52122218:G:T	50	100	0.99	0.09005
10:52122724:C:T	50	100	1	0.1757
10:52123252:G:A	50	100	1	0.01126
10:52123626:G:T	50	100	0.99	0.04902
10:52124903:T:C	50	100	0.98	0.4969
10:52125777:A:G	50	98	0.99	0.2812
10:52125905:C:T	50	100	0.99	0.02505
10:52125979:G:C	50	100	0.98	0.2832
10:52126018:C:G	50	100	1	0.01126
10:52126178:G:A	50	100	1	0.01126
10:52126987:T:C	50	100	0.96	0.04412
10:52127269:A:G	50	100	0.99	0.1797
10:52127419:C:T	50	100	1	0.08951
10:52128110:G:T	50	98	0.98	0.3451
10:52128552:G:A	50	100	0.94	0.02324
10:52129141:G:T	50	100	1	0.01144
10:52129263:T:C	50	100	1	0.01035
10:52129273:T:A	50	100	0.97	0.03794
10:52129495:A:G	50	100	0.99	0.3865
10:52129576:C:A	50	100	1	0.01126
10:52129580:C:A	50	100	1	0.01017
10:52129649:T:C	50	100	0.98	0.1006
10:52129860:G:T	50	100	0.99	0.4493
10:52129963:G:C	50	100	1	0.01053
10:52130306:T:C	50	98	0.99	0.1028
10:52130559:G:A	50	100	1	0.4103
10:52130798:A:G	50	100	0.97	0.02433
10:52130884:A:G	50	100	0.99	0.2934
10:52130937:A:G	50	100	0.99	0.2934
10:52130963:C:T	50	100	0.99	0.2934
10:52130980:G:C	50	98	0.99	0.2934
10:52131572:C:T	50	100	0.97	0.02433
10:52131707:C:T	50	100	0.99	0.1866
10:52131758:G:T	50	98	0.99	0.2934
10:52131797:A:G	49	93.9	1	0.2934
10:52132078:C:T	50	100	1	0.2934
10:52132093:G:A	50	100	0.98	0.04067
10:52132454:G:A	50	98	1	0.2934
10:52132591:A:C	50	98	1	0.2968
10:52132728:T:G	50	100	1	0.2968
10:52132788:A:T	50	100	1	0.06718
10:52132837:G:A	50	100	0.88	0.01017
10:52132961:T:G	50	100	1	0.1899
10:52133207:G:A	50	100	0.99	0.1026
10:52133318:T:C	50	100	1	0.2932
10:52133435:G:A	50	100	0.99	0.1026
10:52133475:G:A	50	100	0.85	0.01107
10:52133481:T:C	50	100	1	0.2932
10:52133545:C:A	50	100	1	0.09477
10:52133624:C:T	50	100	1	0.2932
10:52133670:G:T	50	100	0.99	0.0374
10:52133770:T:C	50	100	0.97	0.02433
10:52133779:A:T	50	100	0.99	0.1026
10:52134111:T:C	50	100	0.99	0.1794
10:52134313:T:G	50	100	1	0.2932
10:52134503:T:C	50	100	1	0.2932
10:52134565:A:G	50	100	1	0.2932
10:52134822:C:T	50	100	1	0.2932
10:52135395:G:A	50	100	0.99	0.0256
10:52135690:A:C	50	100	0.99	0.1748
10:52135748:A:G	50	98	0.78	0.01162
10:52135775:G:A	50	100	0.99	0.1028
10:52136308:T:C	50	100	1	0.3586
10:52136374:G:C	50	100	0.99	0.1743
10:52136390:G:A	50	100	1	0.3586
10:52136409:A:G	50	100	0.99	0.1779
10:52136410:G:C	50	100	1	0.3586
10:52136712:C:T	50	100	0.99	0.1028
10:52136740:A:G	50	98	1	0.3586
10:52136787:C:T	50	100	1	0.01779
10:52136850:A:G	50	98	0.99	0.1028
10:52136953:T:C	50	100	1	0.3586
10:52136981:G:T	50	100	1	0.3586
10:52137530:C:T	50	100	0.99	0.4544
10:52137531:C:G	50	100	1	0.3586
10:52137710:G:A	50	100	1	0.08097
10:52137722:C:T	50	100	1	0.3586
10:52137833:A:G	50	100	0.99	0.1028
10:52137847:T:C	50	100	0.99	0.4795
10:52138209:A:G	50	100	0.99	0.1743
10:52138373:T:C	50	100	0.99	0.1028
10:52138421:A:G	50	100	1	0.3589
10:52138452:T:C	50	98	0.81	0.02542
10:52138881:A:G	50	100	0.99	0.0906
10:52138968:G:A	50	100	1	0.02306
10:52138987:G:A	50	100	0.99	0.3566
10:52139694:G:A	49	100	0.8	0.03704
10:52139704:A:G	50	96	0.91	0.2651
10:52139716:A:G	49	95.9	0.92	0.264
10:52139848:G:A	50	98	0.96	0.1418
10:52139856:G:A	50	100	0.97	0.244
10:52140291:G:A	50	100	0.98	0.02869
10:52140644:C:A	50	100	0.97	0.03722
10:52141093:C:T	50	100	0.99	0.0138
10:52141112:T:C	50	100	0.99	0.2473
10:52141398:T:C	50	100	0.98	0.03504
10:52141953:C:A	50	100	1	0.244
10:52142015:T:A	50	100	0.99	0.3457
10:52142580:G:A	50	100	1	0.2544
10:52142951:C:T	50	100	0.99	0.2433
10:52143498:A:C	50	100	1	0.2433
10:52143519:T:G	50	98	1	0.2436
10:52143626:A:G	50	100	1	0.2438
10:52143971:T:A	50	100	1	0.2438
10:52144147:G:A	50	98	1	0.06609
10:52144387:G:C	50	100	0.99	0.4125
10:52144406:G:A	50	100	1	0.2435
10:52144438:G:A	50	100	1	0.08424
10:52144469:A:G	50	100	0.99	0.1901
10:52145029:G:A	50	100	1	0.2544
10:52145128:A:G	50	100	1	0.4125
10:52146048:G:A	50	100	0.99	0.1037
10:52146259:A:G	50	100	1	0.08442
10:52146794:T:C	50	100	1	0.09949
10:52147025:G:A	50	100	1	0.0138
10:52147038:G:T	50	100	1	0.1349
10:52147073:T:C	50	100	1	0.0138
10:52147106:C:T	50	100	0.99	0.02324
10:52147364:A:C	50	100	0.99	0.1676
10:52147761:G:A	50	100	1	0.3457
10:52148037:A:G	50	100	1	0.3453
10:52148070:A:C	50	100	1	0.03522
10:52148080:T:C	50	98	1	0.04285
10:52148172:C:T	50	100	1	0.0374
10:52148203:A:G	50	100	1	0.3292
10:52148213:C:T	50	100	1	0.0167
10:52148512:T:C	50	98	1	0.06536
10:52148582:A:G	50	100	1	0.3292
10:52148681:C:T	50	100	0.99	0.1035
10:52148705:C:T	50	100	0.99	0.1035
10:52148869:A:G	50	100	1	0.01307
10:52148917:C:T	49	100	1	0.0207
10:52148982:T:G	45	93.3	0.88	0.09677
10:52149042:A:G	50	100	1	0.0138
10:52149404:T:C	50	98	1	0.4448
10:52149425:T:G	50	100	0.93	0.03813
10:52149432:T:C	50	100	1	0.3675
10:52149478:G:T	50	96	0.8	0.08279
10:52149682:A:C	50	100	0.9	0.02778
10:52149786:A:T	50	100	1	0.1817
10:52149889:C:G	50	100	1	0.3339
10:52150174:A:T	50	98	0.86	0.01307
10:52150177:A:T	50	98	0.98	0.05047
10:52150180:A:T	50	92	0.92	0.08678
10:52150183:A:T	50	98	0.94	0.1719
10:52150218:A:G	50	100	1	0.2436
10:52150248:A:C	50	100	0.99	0.06736
10:52150520:T:C	50	100	1	0.4256
10:52150742:A:C	50	100	1	0.03922
10:52150761:A:G	50	100	1	0.3299
10:52151190:G:C	50	100	1	0.03922
10:52151704:T:C	50	100	1	0.01253
10:52151736:C:G	50	100	1	0.3693
10:52151855:C:T	50	100	1	0.1033
10:52152095:C:T	50	100	1	0.1581
10:52153243:G:A	50	100	1	0.4129
10:52153268:A:G	50	100	1	0.4283
10:52153415:A:G	50	98	1	0.06935
10:52153517:A:C	50	98	1	0.4771
10:52153705:G:A	50	100	0.98	0.2867
10:52153827:C:A	50	98	1	0.4281
10:52153892:T:C	50	100	1	0.02179
10:52153977:T:A	50	100	1	0.2645
10:52154076:G:A	50	100	1	0.2645
10:52154103:A:G	50	100	1	0.0207
10:52154313:G:C	50	100	1	0.2649
10:52154356:G:C	50	100	1	0.3068
10:52154477:A:C	50	100	1	0.03522
10:52154876:A:G	50	100	1	0.2444
10:52155088:C:T	50	98	1	0.3878
10:52155258:T:A	50	100	0.99	0.06845
10:52155453:T:A	50	100	1	0.0216
10:52155516:C:T	50	100	1	0.0138
10:52155629:A:G	50	100	1	0.2968
10:52155637:G:A	50	100	1	0.3212
10:52155708:C:A	50	100	1	0.0394
10:52155720:C:A	50	98	1	0.3208
10:52155727:C:T	50	96	1	0.3208
10:52155797:T:A	50	100	1	0.3204
10:52155854:G:A	50	100	1	0.3204
10:52155932:T:G	50	100	0.99	0.3201
10:52156108:G:T	50	100	0.99	0.08406
10:52156159:G:A	50	100	1	0.3203
10:52156165:G:C	50	100	1	0.3203
10:52156173:T:C	50	100	0.99	0.2847
10:52156299:C:A	50	98	0.75	0.03504
10:52156419:C:T	50	100	0.99	0.3203
10:52156804:G:A	50	100	0.99	0.3208
10:52156852:T:A	50	100	0.99	0.3204
10:52157161:T:C	50	100	0.98	0.3203
10:52157422:G:A	50	100	0.97	0.3197
10:52157610:G:T	50	100	0.97	0.3194
10:52157638:G:A	50	98	0.97	0.4473
10:52157765:T:C	50	100	0.92	0.03431
10:52157788:C:G	50	100	0.96	0.1042
10:52158209:A:G	50	100	1	0.0138
10:52158215:G:T	50	100	1	0.0541
10:52158710:C:T	50	100	1	0.0394
10:52159039:C:A	50	100	1	0.07516
10:52159116:C:G	50	100	1	0.07534
10:52159248:T:C	50	100	1	0.07534
10:52159454:T:A	50	100	0.86	0.06863
10:52159775:A:T	50	98	1	0.07625
10:52159954:T:C	50	100	1	0.07516
10:52160171:A:C	50	100	1	0.0748
10:52160346:A:G	50	100	1	0.07426
10:52160391:A:C	50	100	1	0.07426
10:52160408:A:C	50	100	1	0.07444
10:52160532:T:C	50	100	1	0.07426
10:52160537:T:C	50	100	1	0.07407
10:52160608:A:G	50	100	1	0.07426
10:52160615:G:A	50	100	1	0.07426
10:52160757:C:A	50	100	0.99	0.01344
10:52160792:G:T	50	100	1	0.06137
10:52161282:C:T	50	100	0.99	0.061
10:52161560:A:G	50	100	0.98	0.06046
10:52161565:C:T	50	100	0.98	0.06046
10:52161699:C:T	50	100	0.62	0.0345
10:52161824:C:T	50	100	0.96	0.06046
10:52161895:T:C	50	100	0.96	0.06028
10:52161994:C:A	50	100	0.82	0.2556
10:52162077:G:C	50	100	0.93	0.03922
10:52162088:A:C	50	100	0.91	0.03922
10:52162304:G:A	49	100	0.9	0.03922
10:52163440:G:A	50	96	0.77	0.1423
10:52163485:C:G	50	92	0.76	0.3123
10:52163651:T:C	50	98	0.9	0.4256
10:52163691:T:C	50	96	0.91	0.4154
10:52163693:T:G	50	100	0.98	0.01707
10:52163865:C:T	50	96	0.85	0.1153
10:52163898:G:A	50	100	0.93	0.05664
10:52163957:T:C	50	96	0.93	0.06046
10:52163960:A:G	50	100	0.93	0.05646
10:52163967:C:T	50	96	0.87	0.1189
10:52164008:G:A	50	98	0.93	0.3475
10:52164086:C:G	50	100	0.93	0.05664
10:52164364:G:A	50	100	0.91	0.1216
10:52164727:C:A	50	100	0.93	0.03395
10:52164848:T:G	50	100	0.93	0.06863
10:52165226:G:A	50	98	0.65	0.02941
10:52165311:G:A	50	100	0.94	0.1785
10:52165733:C:T	50	100	0.98	0.0138
10:52165754:G:A	50	98	0.75	0.03341
10:52165785:C:T	50	100	0.96	0.01598
10:52166416:A:T	50	100	0.94	0.05955
10:52166495:A:G	50	100	0.96	0.1656
10:52166596:G:A	50	96	0.9	0.1222
10:52166601:T:A	50	98	0.98	0.02451
10:52166702:C:A	50	98	0.95	0.4915
10:52166749:G:A	50	98	0.96	0.05792
10:52166851:C:A	36	91.7	0.83	0.1324
10:52166870:T:A	48	95.8	0.99	0.02451
10:52166914:C:T	50	100	0.94	0.03794
10:52166916:C:T	49	98	0.91	0.05029
10:52167151:G:A	50	100	0.97	0.1269
10:52167209:G:T	50	100	0.96	0.299
10:52167326:T:C	50	98	0.98	0.07371
10:52167343:A:G	50	100	0.97	0.1195
10:52167461:A:G	50	98	0.96	0.4824
10:52167486:T:C	50	100	0.94	0.05955
10:52167689:T:C	50	94	0.94	0.1225
10:52167725:T:C	50	100	0.95	0.4935
10:52167728:G:T	50	100	0.97	0.1273
10:52169382:T:G	50	100	0.92	0.04829
10:52169628:G:A	49	100	0.93	0.0532
10:52169898:A:G	50	98	0.95	0.236
10:52170106:G:T	50	98	0.99	0.05828
10:52170116:G:T	50	100	0.97	0.1196
10:52170778:G:A	50	98	0.99	0.1042
10:52170898:C:G	50	98	0.99	0.1044
10:52171026:A:G	50	96	0.94	0.1639
10:52171162:G:A	49	100	0.96	0.0532
10:52171270:G:A	50	98	0.99	0.05065
10:52171474:A:G	50	98	0.71	0.01688
10:52171792:T:A	46	95.7	0.92	0.01743
10:52171877:A:C	49	95.9	0.99	0.05047
10:52171936:G:A	48	95.8	0.92	0.1737
10:52172024:G:A	50	96	0.91	0.01961
10:52172097:C:T	50	98	0.96	0.05283
10:52172155:G:A	50	98	0.91	0.01979
10:52172315:G:A	50	100	0.94	0.03867
10:52172806:C:T	50	98	0.93	0.134
10:52172865:A:G	50	96	0.95	0.4924
10:52173029:C:T	50	98	0.98	0.0797
10:52173109:C:T	50	100	0.93	0.02397
10:52174107:T:A	50	98	0.81	0.05628
10:52174524:T:G	50	94	0.83	0.3814
10:52175020:T:A	50	96	0.89	0.1126
10:52175059:T:C	50	96	0.91	0.1135
10:52175213:C:T	50	100	0.9	0.01235
10:52175322:T:C	50	96	0.95	0.1968
10:52175562:G:A	50	98	0.98	0.2073
10:52175995:C:T	50	100	0.99	0.01725
10:52176047:C:A	50	100	0.94	0.01743
10:52176076:A:T	50	98	0.99	0.04103
10:52176126:G:A	50	100	0.98	0.01888
10:52176206:G:T	50	96	0.97	0.1696
10:52176484:G:T	50	100	0.91	0.01235
10:52176627:C:A	50	100	0.78	0.03341
10:52176628:A:G	50	100	0.79	0.03341
10:52176645:A:G	50	96	0.96	0.2393
10:52178517:C:T	50	98	0.99	0.3544
10:52178518:G:A	50	96	0.93	0.02705
10:52179126:G:A	50	98	1	0.2242
10:52179179:G:T	50	100	1	0.04303
10:52179558:G:A	50	100	0.88	0.02433
10:52179851:C:A	50	100	0.99	0.3321
10:52179977:G:A	50	98	1	0.2195
10:52180078:G:A	50	94	0.98	0.0532
10:52180139:C:T	50	100	0.98	0.1175
10:52180320:G:A	50	100	0.96	0.01888
10:52180597:T:C	50	100	0.98	0.01997
10:52180600:T:G	50	100	0.99	0.3644
10:52180624:T:G	50	100	0.92	0.01852
10:52180696:G:A	50	100	1	0.04321
10:52180766:C:T	50	98	0.97	0.1623
10:52180879:A:G	50	100	0.99	0.3647
10:52181117:G:T	50	100	0.94	0.0167
10:52181530:C:T	48	100	1	0.01543
10:52181778:G:T	49	93.9	0.98	0.0866
10:52181800:A:C	47	85.1	0.97	0.3328
10:52181823:C:T	41	97.6	0.98	0.0532
10:52182275:G:A	35	85.7	0.9	0.09041
10:52182739:A:G	46	100	0.99	0.364
10:52182742:T:C	46	100	0.99	0.364
10:52183309:A:G	50	100	0.99	0.3635
10:52183362:G:A	50	100	0.99	0.3337
10:52183459:G:A	50	100	0.99	0.3337
10:52183726:A:C	50	100	0.99	0.3637
10:52184127:A:C	50	100	0.99	0.3637
10:52184385:T:C	50	100	0.93	0.01852
10:52184682:C:T	50	98	0.96	0.1623
10:52184875:A:C	50	100	1	0.2333
10:52184900:A:C	50	100	1	0.3591
10:52185117:A:G	50	100	1	0.2328
10:52185231:C:T	50	100	1	0.1943
10:52185622:A:G	50	100	1	0.2328
10:52185677:C:G	50	100	1	0.2284
10:52185751:G:A	50	100	1	0.2028
10:52185940:A:G	50	100	1	0.2329
10:52186047:C:T	50	100	1	0.2282
10:52186390:A:G	50	100	0.99	0.1934
10:52187375:A:G	50	98	0.94	0.03631
10:52187827:C:T	50	100	1	0.2288
10:52187828:T:C	50	100	1	0.2288
10:52188004:T:G	50	98	0.99	0.0512
10:52188311:T:C	48	85.4	0.98	0.2008
10:52188318:G:A	45	97.8	0.87	0.02378
10:52188600:C:T	50	100	0.98	0.1173
10:52189094:A:G	50	100	0.99	0.2088
10:52189439:G:C	50	100	0.99	0.2037
10:52189752:A:G	50	100	1	0.1863
10:52189851:A:G	50	100	0.95	0.05029
10:52190342:A:G	50	100	0.97	0.01834
10:52190590:C:T	50	100	0.99	0.2146
10:52191213:T:G	50	100	0.99	0.1923
10:52191306:G:A	50	100	0.99	0.1973
10:52192654:T:C	50	100	0.99	0.2037
10:52192922:A:G	50	100	0.97	0.1934
10:52193463:G:A	50	100	1	0.01126
10:52193496:T:C	50	100	0.98	0.1992
10:52193576:C:A	44	93.2	0.88	0.0541
10:52193648:C:G	49	100	0.94	0.01888
10:52194432:A:G	50	98	0.99	0.4125
10:52194888:T:C	50	100	1	0.04412
10:52195507:C:T	50	100	1	0.06645
10:52196095:C:T	50	100	1	0.0443
10:52196574:C:T	50	100	0.93	0.0207
10:52196940:C:G	50	100	1	0.06173
10:52197152:G:A	50	100	1	0.06173
10:52197384:A:C	50	100	1	0.06173
10:52197601:T:A	50	100	0.93	0.01961
10:52197837:T:C	50	100	0.94	0.0276
10:52198751:G:T	50	100	0.99	0.1474
10:52198765:C:T	50	100	0.81	0.01743
10:52199695:G:A	50	100	0.99	0.406
10:52200303:A:T	50	100	0.99	0.1235
10:52200599:G:A	50	100	0.99	0.1376
10:52200699:A:G	50	98	0.94	0.03631
10:52200936:A:G	50	100	0.99	0.05065
10:52201009:T:C	50	100	1	0.1235
10:52201066:C:T	50	100	0.93	0.01126
10:52201192:G:T	50	100	1	0.06155
10:52201341:G:A	50	100	0.86	0.01271
10:52201976:G:T	50	100	1	0.0443
10:52202180:C:T	50	100	0.99	0.1977
10:52202364:C:T	50	100	0.99	0.1977
10:52202731:C:T	50	100	0.99	0.1376
10:52202844:T:A	50	100	1	0.2297
10:52203082:A:G	50	100	1	0.122
10:52203201:C:G	50	100	0.94	0.01761
10:52203669:A:G	50	100	1	0.1846
10:52203746:A:C	50	98	0.77	0.01198
10:52204068:C:T	50	100	1	0.06155
10:52204103:A:T	50	96	0.96	0.2994
10:52204397:G:A	50	100	1	0.1304
10:52204444:G:T	50	96	0.78	0.0325
10:52204743:C:A	50	100	0.77	0.01144
10:52205045:A:C	50	100	0.98	0.3564
10:52205046:G:T	50	100	0.99	0.1474
10:52205463:C:A	50	100	1	0.1231
10:52205896:G:A	50	96	0.94	0.03577
10:52206266:T:C	50	100	1	0.1229
10:52206364:C:A	50	100	0.99	0.3971
10:52206507:A:T	50	100	1	0.146
10:52206535:A:T	50	100	1	0.1229
10:52206547:C:T	50	100	1	0.1229
10:52207042:C:A	50	100	1	0.1229
10:52207203:G:C	50	98	0.91	0.02796
10:52207549:G:A	50	98	0.9	0.01888
10:52207589:C:G	50	100	1	0.1273
10:52207801:A:G	50	100	1	0.1391
10:52207971:G:T	50	100	1	0.1432
10:52208216:G:A	50	100	0.99	0.04357
10:52209518:G:A	50	100	0.95	0.0915
10:52209660:C:T	50	98	0.95	0.1402
10:52210228:C:T	50	98	0.95	0.307
10:52210412:C:T	50	98	0.94	0.05701
10:52210513:C:T	50	94	0.8	0.04648
10:52211911:T:C	50	98	0.97	0.2119
10:52212389:C:A	50	100	0.97	0.1463
10:52212620:A:G	48	97.9	0.98	0.1472
10:52212705:A:G	50	100	0.98	0.1688
10:52213245:G:A	50	100	0.89	0.01126
10:52213369:G:A	50	100	0.96	0.05537
10:52213481:C:A	50	100	0.98	0.01471
10:52213679:A:G	50	100	0.98	0.1659
10:52213927:A:G	50	100	0.98	0.1659
10:52214013:T:C	50	100	0.89	0.01126
10:52214034:C:T	50	98	0.93	0.03831
10:52214302:T:C	50	100	0.97	0.1658
10:52214459:C:A	50	100	0.96	0.05864
10:52214509:G:A	50	100	0.95	0.1378
10:52214859:A:G	50	100	0.96	0.1739
10:52214908:G:A	50	100	0.99	0.01398
10:52214945:G:A	50	98	0.91	0.1118
10:52215066:A:G	50	100	0.72	0.03994
10:52215070:C:T	50	98	0.88	0.02542
10:52215572:T:A	50	100	0.94	0.1075
10:52215888:G:C	50	100	0.96	0.06009
10:52216009:A:G	50	98	0.94	0.2371
10:52216123:G:T	50	100	0.96	0.04956
10:52216197:T:A	50	100	0.92	0.02088
10:52216341:C:G	50	100	0.95	0.1988
10:52217197:C:T	50	100	0.96	0.02977
10:52217340:A:C	50	100	0.92	0.07589
10:52217450:A:T	50	96	0.76	0.02923
10:52217490:C:T	50	94	0.92	0.3471
10:52217617:G:A	50	100	0.96	0.05737
10:52217847:A:G	50	100	0.92	0.01598
10:52217995:C:A	50	98	0.85	0.01107
10:52218107:G:C	50	100	0.95	0.02977
10:52218906:A:G	50	100	0.99	0.01089
10:52219160:G:A	50	94	0.91	0.157
10:52219986:A:T	50	100	0.97	0.08533
10:52220427:A:T	50	94	0.95	0.4602
10:52220452:C:A	50	98	0.95	0.2066
10:52220695:T:C	50	98	0.89	0.02796
10:52220817:T:G	50	100	0.93	0.2088
10:52220867:G:T	50	100	0.94	0.1184
10:52220872:G:A	50	100	0.89	0.1117
10:52221510:T:G	50	100	0.96	0.1271
10:52221593:T:C	50	100	0.96	0.1993
10:52221973:A:G	50	100	0.96	0.01126
10:52222045:C:T	49	100	0.96	0.01126
10:52222641:A:C	50	98	0.68	0.01198
10:52223498:T:C	50	100	0.97	0.2378
10:52223624:C:T	50	100	0.97	0.2023
10:52223709:C:A	50	100	0.83	0.03504
10:52223818:C:T	50	100	1	0.01053
10:52223862:G:A	50	100	0.96	0.1166
10:52223937:T:C	50	100	1	0.02669
10:52224188:T:C	50	100	0.97	0.0463
10:52224207:G:T	50	100	0.98	0.08569
10:52224408:C:A	50	100	0.99	0.2108
10:52224411:A:C	50	100	0.98	0.211
10:52224501:A:G	50	100	0.89	0.01943
10:52224549:C:G	46	93.5	0.98	0.3192
10:52224560:A:G	49	87.8	0.98	0.3192
10:52224561:C:T	49	87.8	0.98	0.3194
10:52224565:T:G	49	87.8	0.98	0.3194
10:52224587:T:C	45	77.8	0.98	0.3208
10:52224590:G:A	45	77.8	0.98	0.3214
10:52224838:T:C	45	93.3	0.98	0.1285
10:52224889:G:A	50	100	0.96	0.01289
10:52224892:C:T	50	100	0.73	0.01943
10:52225561:C:A	50	100	0.94	0.01598
10:52225653:T:A	50	100	0.71	0.01598
10:52225879:G:T	50	98	0.98	0.4326
10:52225886:G:A	50	100	1	0.2344
10:52225897:A:C	50	100	1	0.1011
10:52226635:C:G	50	100	1	0.06972
10:52226693:A:T	50	100	0.98	0.2375
10:52226745:G:T	50	100	0.99	0.478
10:52226766:T:C	50	100	0.98	0.08551
10:52226786:A:G	50	100	1	0.1431
10:52227002:C:T	50	100	1	0.1431
10:52227320:A:G	50	100	1	0.0699
10:52227442:C:T	50	100	0.98	0.08569
10:52227560:T:C	50	100	0.95	0.01307
10:52227657:T:A	50	100	1	0.1334
10:52227869:G:A	50	100	0.98	0.08551
10:52227998:T:C	50	100	1	0.02215
10:52228064:C:T	50	100	1	0.09641
10:52228889:G:A	50	100	1	0.01017
10:52228903:C:T	50	100	0.98	0.1138
10:52228980:T:G	50	100	1	0.06972
10:52229575:G:T	50	100	1	0.02669
10:52229900:G:C	50	100	1	0.01961
10:52230012:A:T	50	100	1	0.01452
10:52230827:T:A	50	100	0.98	0.1897
10:52231103:G:A	50	100	1	0.01961
10:52231337:G:A	50	100	1	0.1334
10:52231449:G:C	50	100	1	0.1336
10:52231577:T:C	50	100	1	0.01198
10:52232056:A:C	50	100	0.98	0.2184
10:52232168:T:C	50	100	1	0.1336
10:52232345:G:A	50	100	0.98	0.08896
10:52232571:C:A	50	100	1	0.02215
10:52232747:G:A	50	100	0.99	0.4828
10:52233074:C:T	50	100	0.99	0.2288
10:52233625:C:G	48	83.3	0.98	0.08914
10:52233807:C:T	50	100	0.84	0.03468
10:52233854:G:T	50	98	0.98	0.2171
10:52233872:A:G	50	100	1	0.1151
10:52234048:A:G	49	100	1	0.07371
10:52234277:C:T	50	100	1	0.01362
10:52234373:C:T	50	100	1	0.01888
10:52234483:G:A	50	100	1	0.01362
10:52234923:G:C	47	95.7	1	0.07081
10:52235117:A:G	44	84.1	0.98	0.4886
10:52235166:C:T	46	78.3	0.88	0.06137
10:52235322:C:A	37	81.1	0.98	0.2727
10:52235599:T:A	50	100	0.96	0.01289
10:52235814:A:G	44	90.9	0.99	0.4927
10:52235857:A:T	50	98	1	0.07062
10:52235887:C:G	44	95.5	0.96	0.08479
10:52236235:C:T	31	87.1	0.97	0.2402
10:52237050:G:A	38	92.1	0.7	0.01906
10:52237086:C:A	32	87.5	0.97	0.1182
10:52237162:C:T	45	97.8	0.99	0.05465
10:52237200:A:G	49	100	1	0.02669
10:52237298:A:C	50	98	0.99	0.2849
10:52237639:A:G	50	98	0.98	0.4818
10:52237643:C:G	50	100	0.94	0.02669
10:52237649:A:T	50	100	1	0.02669
10:52237925:C:A	50	98	0.98	0.284
10:52238012:G:A	48	97.9	1	0.09332
10:52238210:A:C	33	87.9	0.99	0.2712
10:52238305:A:C	45	93.3	0.98	0.09314
10:52238409:G:A	50	100	1	0.01362
10:52238706:C:G	50	100	1	0.063
10:52238756:A:C	49	100	0.94	0.02669
10:52238852:C:T	50	100	1	0.08824
10:52238971:C:G	43	93	1	0.05846
10:52238992:T:G	31	83.9	0.99	0.2493
10:52239250:G:A	48	100	0.98	0.2487
10:52239327:A:T	50	98	0.75	0.03595
10:52239510:T:G	49	100	0.98	0.2591
10:52239598:A:T	50	100	0.96	0.104
10:52239611:C:G	50	100	0.95	0.01888
10:52240184:G:A	50	100	1	0.09332
10:52240474:A:G	50	100	1	0.01362
10:52240883:G:A	50	100	1	0.2721
10:52240944:A:G	50	100	1	0.4969
10:52241278:G:A	50	100	1	0.1042
10:52241793:C:T	50	100	1	0.06663
10:52241862:T:A	50	100	1	0.02669
10:52242261:A:C	50	100	0.99	0.2643
10:52242523:A:G	50	100	1	0.136
10:52242629:C:G	50	100	1	0.4891
10:52242872:A:C	50	100	0.98	0.02052
10:52242920:A:G	50	98	0.97	0.4728
10:52243041:A:G	50	100	1	0.4891
10:52243218:G:T	50	100	1	0.09332
10:52243248:A:G	50	100	0.99	0.3962
10:52243460:G:A	50	100	1	0.0581
10:52243686:C:T	50	100	0.84	0.01452
10:52244096:A:T	50	100	1	0.09332
10:52244361:A:G	50	100	1	0.4987
10:52244598:C:T	50	100	1	0.01017
10:52244633:A:C	50	98	0.99	0.4987
10:52244778:C:T	49	87.8	0.99	0.4955
10:52244896:T:A	49	100	0.86	0.02869
10:52244899:T:A	48	100	1	0.1169
10:52245087:A:G	50	100	1	0.4985
10:52245416:A:G	50	100	1	0.4916
10:52245884:G:T	50	100	1	0.2996
10:52246522:G:C	50	100	1	0.05447
10:52246728:G:T	50	100	1	0.4931
10:52246970:A:G	50	100	1	0.4931
10:52247266:C:T	50	100	1	0.4931
10:52247414:A:G	50	100	1	0.1376
10:52247794:G:C	50	98	0.93	0.04375
10:52247914:G:A	50	100	1	0.02487
10:52248731:C:T	50	100	1	0.01198
10:52249356:G:A	50	100	0.98	0.405
10:52249687:G:A	50	100	0.99	0.2745
10:52249778:T:G	50	100	0.99	0.2531
10:52249944:A:T	49	100	0.99	0.2752
10:52250134:G:A	50	100	0.8	0.01198
10:52250281:C:A	50	100	1	0.01198
10:52250877:C:T	50	100	1	0.02197
10:52251880:C:A	50	100	0.99	0.07698
10:52251881:T:A	50	100	0.99	0.07698
10:52251885:T:G	50	100	1	0.01017
10:52251905:A:G	50	100	0.99	0.398
10:52252401:A:T	50	100	1	0.01198
10:52252403:G:T	50	100	0.89	0.01216
10:52252404:A:T	50	100	1	0.01198
10:52252561:C:T	50	100	0.99	0.07698
10:52252577:C:G	50	100	1	0.02487
10:52252671:T:C	50	100	1	0.1222
10:52252855:A:G	50	100	0.92	0.04575
10:52253023:G:C	50	100	0.99	0.3976
10:52253062:T:C	50	100	1	0.03522
10:52253096:G:A	50	100	0.99	0.07244
10:52253214:A:G	50	100	0.99	0.327
10:52253603:T:C	50	100	0.99	0.07698
10:52253642:C:T	50	98	0.99	0.1917
10:52253982:A:C	50	100	0.98	0.01561
10:52254274:C:T	50	100	0.99	0.2515
10:52254305:A:C	50	100	0.99	0.3148
10:52254552:A:G	50	100	1	0.02487
10:52255230:C:T	50	100	0.98	0.07771
10:52255776:C:A	50	100	1	0.01198
10:52256016:T:A	48	79.2	0.78	0.2193
10:52256302:A:G	47	95.7	0.76	0.0187
10:52256339:G:T	47	93.6	0.8	0.1235
10:52256859:T:C	47	89.4	0.92	0.09622
10:52257022:G:A	47	97.9	0.69	0.02869
10:52257039:T:G	47	100	0.67	0.02015
10:52259387:G:T	50	100	0.81	0.01398
10:52259513:A:G	50	100	0.98	0.01561
10:52259860:A:G	50	100	0.99	0.07752
10:52260360:C:T	50	100	0.83	0.03649
10:52261133:T:C	49	98	1	0.02015
10:52261313:G:A	50	100	0.99	0.3186
10:52262087:G:A	50	100	1	0.02651
10:52262176:T:C	50	100	1	0.07789
10:52262177:A:G	50	100	0.99	0.3927
10:52262225:T:G	50	100	0.98	0.1147
10:52262542:A:G	50	98	0.89	0.04049
10:52262786:T:C	50	100	1	0.07698
10:52263263:T:C	50	100	0.94	0.01507
10:52263412:C:A	50	100	0.99	0.1053
10:52263814:G:T	50	100	0.99	0.2948
10:52264069:T:C	50	100	1	0.07734
10:52264111:C:A	50	100	1	0.07226
10:52264435:A:G	50	100	1	0.0797
10:52264873:C:T	50	100	0.97	0.08787
10:52265334:C:A	50	100	0.93	0.01652
10:52265495:A:G	50	100	1	0.03159
10:52265981:G:A	50	100	1	0.07389
10:52266401:T:C	50	100	1	0.07625
10:52266553:A:G	50	100	1	0.07625
10:52266784:C:A	50	100	1	0.07607
10:52266963:C:T	50	100	1	0.07643
10:52266976:T:C	50	100	1	0.07625
10:52267148:C:T	50	100	1	0.07389
10:52267174:G:C	50	100	0.96	0.01561
10:52267201:G:A	50	100	0.99	0.01289
10:52267251:T:A	50	98	1	0.07625
10:52267254:A:G	50	98	1	0.07625
10:52267457:T:C	50	100	1	0.07625
10:52267582:G:A	50	100	1	0.02996
10:52267631:A:G	50	100	1	0.07625
10:52267684:C:T	50	100	1	0.07553
10:52267694:G:T	50	100	0.92	0.03086
10:52267883:C:T	50	100	1	0.07643
10:52267907:C:T	50	100	1	0.0118
10:52268068:T:G	50	100	1	0.02651
10:52268159:T:C	50	100	0.96	0.1155
10:52268165:C:G	50	100	1	0.07625
10:52268251:A:G	50	100	0.91	0.0207
10:52268324:T:A	50	100	1	0.07625
10:52268429:G:A	50	100	1	0.07625
10:52268704:C:T	50	100	1	0.02996
10:52268810:A:G	50	100	1	0.01198
10:52269064:A:T	48	100	0.98	0.01489
10:52269065:A:T	50	100	1	0.01816
10:52269192:G:A	50	100	0.98	0.01434
10:52269367:C:T	50	100	1	0.0118
10:52269792:C:A	50	100	1	0.07625
10:52270110:G:A	50	100	1	0.07407
10:52270245:A:C	50	100	1	0.07625
10:52270310:G:A	50	100	1	0.07625
10:52270379:T:C	50	100	0.98	0.07625
10:52270516:T:G	48	100	1	0.07389
10:52270708:T:C	47	100	1	0.07625
10:52271060:C:T	50	100	1	0.07643
10:52271133:T:C	50	100	1	0.02651
10:52271204:G:C	50	100	1	0.07625
10:52271266:G:T	50	100	1	0.02832
10:52271603:C:A	50	100	1	0.07625
10:52271683:T:C	50	100	0.97	0.1042
10:52272051:C:T	50	100	1	0.07262
10:52272083:T:C	50	100	0.98	0.02687
10:52272089:C:G	50	100	1	0.07625
10:52272197:C:T	50	100	1	0.05701
10:52272509:A:G	50	100	1	0.07625
10:52272582:A:C	50	100	1	0.08824
10:52272942:G:T	50	100	0.99	0.1917
10:52273465:A:G	50	100	1	0.07262
10:52273879:G:T	50	100	0.99	0.2896
10:52273922:T:C	50	100	0.98	0.1156
10:52274028:T:C	50	100	0.94	0.01561
10:52274127:A:T	50	100	1	0.07625
10:52274623:T:G	50	100	0.99	0.1923
10:52274957:G:A	50	100	1	0.05664
10:52275374:G:A	50	100	0.89	0.02052
10:52275396:C:A	50	100	0.99	0.1921
10:52275677:C:T	50	100	0.99	0.2554
10:52276122:G:A	50	100	1	0.07389
10:52276220:C:A	50	100	1	0.02669
10:52276749:T:A	50	100	0.99	0.1921
10:52277118:A:T	50	100	1	0.01307
10:52277428:A:G	50	100	0.99	0.4027
10:52277449:A:G	50	100	0.99	0.3943
10:52278724:G:A	50	100	1	0.02197
10:52279225:C:T	50	98	0.72	0.03214
10:52279388:A:G	50	100	1	0.02669
10:52279799:G:A	50	100	0.99	0.402
10:52279882:A:G	50	100	0.88	0.02052
10:52280051:A:T	50	100	0.99	0.07371
10:52280263:T:G	50	100	1	0.02796
10:52280274:C:T	50	100	1	0.01307
10:52280676:G:C	50	100	0.99	0.07607
10:52280910:C:T	50	100	0.98	0.01344
10:52280957:G:T	50	100	0.98	0.1158
10:52281452:A:T	50	100	1	0.02669
10:52281561:T:C	50	100	0.92	0.03086
10:52281585:C:T	50	100	0.88	0.02832
10:52281695:C:T	50	100	0.98	0.01507
10:52281952:C:T	50	100	0.94	0.01561
10:52282494:G:A	50	100	0.93	0.02687
10:52282796:A:G	50	100	0.99	0.2489
10:52283022:C:T	50	100	1	0.05465
10:52283098:C:T	50	100	0.98	0.1158
10:52283811:G:T	50	100	0.99	0.3934
10:52284141:A:G	50	100	1	0.02596
10:52284502:G:A	49	100	1	0.05465
10:52284855:G:A	50	100	1	0.05864
10:52285529:A:T	50	100	0.98	0.1166
10:52285635:A:C	50	100	0.98	0.1146
10:52285914:C:T	50	100	1	0.1414
10:52286378:A:T	50	100	1	0.02796
10:52286657:A:T	50	100	1	0.407
10:52286727:G:C	50	100	0.99	0.07371
10:52286735:T:C	50	100	0.98	0.01507
10:52286794:C:T	50	100	0.99	0.1412
10:52286864:A:C	50	100	1	0.02796
10:52287486:A:T	50	100	0.92	0.03086
10:52287556:A:G	50	100	0.93	0.03086
10:52287705:A:T	50	88	0.95	0.4995
10:52287707:A:T	50	98	0.93	0.01688
10:52287942:T:G	50	100	1	0.02796
10:52288359:C:T	50	98	0.83	0.02378
10:52288474:G:A	50	100	1	0.4593
10:52289163:A:G	50	100	0.99	0.05519
10:52289599:A:G	50	100	1	0.4857
10:52289658:C:G	50	100	0.99	0.1454
10:52289714:A:G	50	98	0.99	0.02796
10:52289961:G:A	50	100	0.97	0.1146
10:52290075:G:A	50	100	0.99	0.1454
10:52290319:G:A	50	100	0.99	0.3985
10:52290407:A:G	50	98	0.95	0.02796
10:52290545:A:T	50	100	0.97	0.02215
10:52290928:T:A	49	95.9	0.89	0.09822
10:52291123:A:G	50	100	0.97	0.1456
10:52291175:G:A	50	100	0.96	0.1146
10:52291483:C:A	50	100	0.96	0.1146
10:52291510:G:A	50	100	0.97	0.3956
10:52291732:T:C	50	100	0.98	0.0699
10:52291822:C:T	50	88	0.97	0.3934
10:52291847:T:G	50	98	0.96	0.03232
10:52291939:G:T	50	98	0.98	0.4837
10:52292244:A:T	48	95.8	0.95	0.2367
10:52292376:T:C	50	98	0.99	0.01235
10:52292409:G:A	49	100	0.93	0.114
10:52292454:G:A	50	98	0.94	0.146
10:52292711:C:A	50	100	1	0.01089
10:52292812:T:C	49	100	0.76	0.0158
10:52293132:G:A	50	100	0.93	0.05174
10:52293349:T:C	48	95.8	0.9	0.1906
10:52293398:T:C	49	93.9	0.89	0.1905
10:52293425:T:C	50	98	0.82	0.02614
10:52293651:A:G	50	100	0.96	0.01888
10:52294057:C:T	50	98	0.9	0.221
10:52294337:G:C	50	100	0.98	0.01235
10:52294547:C:T	50	98	0.98	0.01616
10:52294863:T:C	50	94	0.83	0.02832
10:52295618:G:A	50	98	0.98	0.02052
10:52296201:C:T	50	100	0.92	0.0463
10:52296389:A:G	50	100	1	0.01743
10:52297965:A:C	50	98	0.97	0.2531
10:52298615:A:G	50	98	0.97	0.1723
10:52299313:G:A	50	100	0.97	0.01216
10:52299590:T:G	50	96	0.97	0.4221
10:52300341:C:T	50	100	0.88	0.09967
10:52300821:C:T	50	98	0.96	0.1474
10:52300849:A:G	50	100	1	0.01253
10:52300970:G:T	50	98	0.94	0.09495
10:52301115:T:C	50	100	0.84	0.02215
10:52301134:C:T	50	98	0.97	0.1926
10:52301678:T:C	50	96	0.97	0.429
10:52301723:A:G	50	98	0.97	0.1757
10:52302066:A:G	50	98	0.92	0.05247
10:52302134:G:A	43	100	0.93	0.07389
10:52302156:A:C	32	90.6	0.95	0.4194
10:52302169:T:C	48	97.9	0.99	0.01253
10:52302217:T:C	44	97.7	0.93	0.1472
10:52302231:T:C	48	95.8	0.7	0.01434
10:52302233:C:T	34	97.1	0.79	0.1816
10:52302257:C:T	33	78.8	0.86	0.402
10:52302430:G:A	28	89.3	0.96	0.4149
10:52302548:G:A	41	95.1	0.94	0.2101
10:52303323:G:A	50	98	0.95	0.1874
10:52303402:C:T	50	98	0.95	0.1694
10:52304153:T:C	50	98	0.89	0.07643
10:52304328:C:T	50	98	0.94	0.1703
10:52304600:A:C	46	100	0.84	0.01652
10:52304771:C:T	50	98	0.93	0.1692
10:52305105:T:C	50	100	0.96	0.02015
10:52305415:G:A	50	100	0.85	0.04739
10:52306061:G:A	50	100	0.86	0.04285
10:52306340:C:A	50	100	0.86	0.02179
10:52307481:T:C	50	100	0.92	0.04394
10:52307659:C:T	50	100	0.91	0.05156
10:52307752:T:C	50	100	0.85	0.01452
10:52307770:G:A	50	100	0.9	0.05138
10:52308099:G:A	50	100	0.86	0.01598
10:52308337:A:G	50	100	0.85	0.01598
10:52309144:C:T	50	96	0.91	0.3807
10:52309241:C:T	50	100	0.93	0.01888
10:52309306:C:T	50	92	0.74	0.07843
10:52309316:C:T	50	92	0.9	0.2422
10:52309320:T:C	50	98	0.9	0.2932
10:52309426:C:T	50	96	0.92	0.2531
10:52309576:G:A	50	96	0.93	0.4597
10:52309643:T:C	50	96	0.95	0.4595
10:52309866:C:A	50	100	0.72	0.01289
10:52310502:G:T	50	94	0.92	0.06627
10:52310809:C:T	50	100	0.98	0.4181
10:52311582:A:G	50	100	0.97	0.3317
10:52311681:T:A	50	100	1	0.01779
10:52311959:G:A	50	100	0.98	0.1189
10:52312586:T:C	50	100	0.97	0.0138
10:52312800:C:T	50	100	0.98	0.06481
10:52313141:C:T	50	100	0.98	0.1038
10:52313775:A:G	50	100	0.97	0.03468
10:52313817:C:G	50	100	0.99	0.08424
10:52313992:G:C	50	100	0.98	0.08442
10:52314900:C:T	50	100	0.99	0.07389
10:52314997:A:G	50	100	0.99	0.4185
10:52315367:T:C	50	100	0.99	0.4156
10:52315480:T:C	50	100	0.99	0.421
10:52315583:A:G	50	98	0.74	0.01652
10:52316511:A:G	50	100	1	0.4203
10:52317808:G:T	50	100	1	0.05864
10:52318299:T:G	50	100	1	0.0915
10:52319294:G:A	50	100	1	0.05864
10:52319956:T:C	50	100	0.99	0.4199
10:52320274:C:T	50	100	0.98	0.1879
10:52320819:G:T	50	98	1	0.4354
10:52321047:C:T	50	100	0.99	0.221
10:52321720:G:A	50	100	1	0.1859
10:52322061:G:A	50	100	0.99	0.3381
10:52322434:G:C	50	100	0.99	0.2217
10:52322775:C:A	50	100	0.99	0.2264
10:52323246:A:G	50	100	0.9	0.02941
10:52323854:A:G	50	100	1	0.2184
10:52324214:T:C	50	100	0.92	0.03667
10:52324425:C:G	50	100	1	0.2044
10:52324704:A:G	50	98	0.9	0.02959
10:52325616:G:C	50	100	0.99	0.05556
10:52326139:G:A	50	100	1	0.05901
10:52326519:C:T	50	98	0.72	0.03994
10:52326693:C:T	50	100	1	0.1881
10:52326814:C:A	50	100	1	0.1952
10:52327228:A:G	50	100	1	0.06028
10:52327345:G:A	50	100	1	0.06028
10:52327443:A:C	50	100	1	0.0768
10:52327851:A:C	38	100	1	0.01634
10:52327908:G:A	42	83.3	0.98	0.3208
10:52328172:T:C	50	98	0.99	0.3223
10:52328326:C:T	50	100	1	0.06028
10:52328449:A:G	49	100	1	0.08914
10:52328759:G:T	50	100	1	0.01688
10:52329024:A:T	50	100	1	0.01707
10:52329172:C:G	50	96	0.73	0.02397
10:52330099:T:C	45	93.3	0.97	0.3706
10:52330110:T:A	49	100	0.98	0.05919
10:52330152:G:A	50	100	0.99	0.05937
10:52330777:A:G	50	100	0.99	0.01253
10:52330998:G:A	50	100	0.88	0.02542
10:52331965:T:G	50	100	1	0.02233
10:52332152:G:A	50	98	0.83	0.01452
10:52332892:T:C	49	100	0.99	0.3204
10:52334092:C:T	50	100	0.94	0.06282
10:52334186:G:A	50	98	1	0.465
10:52334599:T:C	50	100	1	0.4361
10:52334910:G:A	50	100	1	0.01852
10:52335242:A:T	50	98	1	0.4234
10:52335835:A:T	50	100	1	0.02197
10:52335943:A:G	50	100	1	0.05882
10:52336013:A:C	50	100	1	0.4245
10:52336142:T:G	50	100	1	0.05864
10:52336240:C:A	50	100	0.78	0.01071
10:52336266:A:G	50	100	0.98	0.02233
10:52336440:G:T	50	96	1	0.4232
10:52337074:C:A	50	100	1	0.06173
10:52337313:C:A	50	98	1	0.4361
10:52337844:G:A	50	100	1	0.02342
10:52337887:A:G	50	100	1	0.02505
10:52338499:A:G	50	98	0.98	0.4361
10:52338675:T:C	50	100	1	0.05719
10:52339402:A:C	50	100	0.99	0.06445
10:52340098:G:C	50	100	0.92	0.01561
10:52340230:T:A	50	94	0.96	0.2567
10:52340333:T:C	50	100	0.99	0.05556
10:52340585:A:T	50	98	0.98	0.287
10:52341379:T:G	50	98	0.98	0.2861
10:52341853:G:C	50	98	1	0.4257
10:52342245:A:C	50	98	0.97	0.4283
10:52342738:G:A	50	94	0.97	0.2253
10:52342903:G:A	50	96	0.97	0.4239
10:52343091:G:A	50	96	0.97	0.4243
10:52343241:G:C	50	96	0.97	0.4243
10:52343665:T:C	50	94	0.96	0.2079
10:52343704:T:C	50	100	0.95	0.0886
10:52344607:C:T	50	100	0.99	0.01235
10:52345198:A:C	50	94	0.96	0.2734
10:52345279:C:G	49	85.7	0.94	0.3008
10:52345456:T:C	50	94	0.98	0.421
10:52346213:C:T	50	100	0.68	0.0285
10:52346243:A:G	50	100	1	0.01126
10:52346300:G:C	49	95.9	0.97	0.3094
10:52346910:T:C	50	98	0.97	0.2916
10:52346958:A:G	50	100	0.89	0.1218
10:52348547:C:G	50	98	0.98	0.2899
10:52348794:A:G	50	100	1	0.0285
10:52348850:C:T	50	98	0.98	0.2903
10:52349170:T:G	50	98	0.98	0.2899
10:52349313:C:T	50	96	0.98	0.4966
10:52349784:A:G	50	98	0.98	0.2901
10:52349932:A:G	50	100	1	0.02869
10:52350553:C:T	50	98	0.99	0.2927
10:52350624:C:T	50	98	0.88	0.01652
10:52350656:A:T	50	98	0.98	0.2749
10:52350823:C:T	50	98	0.71	0.01616
10:52351116:A:G	50	96	0.98	0.4232
10:52351205:T:G	50	98	0.99	0.2905
10:52351335:A:G	50	98	0.99	0.2936
10:52351795:A:G	50	96	0.98	0.4181
10:52352104:A:T	50	100	0.99	0.2918
10:52352135:A:G	50	96	0.98	0.419
10:52352524:T:C	50	98	0.99	0.2914
10:52352897:A:T	50	98	0.74	0.01725
10:52352906:A:T	50	100	0.74	0.01053
10:52353002:A:G	50	98	0.99	0.2947
10:52353776:A:G	50	98	0.93	0.07426
10:52354452:T:G	50	100	1	0.02869
10:52354698:G:C	50	100	0.98	0.3326
10:52355022:A:C	50	100	0.96	0.02433
10:52355156:G:A	50	100	0.96	0.2921
10:52355835:G:A	50	100	0.84	0.02977
10:52356223:A:T	50	98	0.81	0.01816
10:52356225:T:A	49	79.6	0.85	0.2226
10:52356227:T:A	49	95.9	0.89	0.01035
10:52356363:A:G	50	100	0.96	0.0886
10:52356613:G:A	50	100	0.78	0.0118
10:52356658:T:C	50	98	0.92	0.2447
10:52356718:C:T	50	98	0.92	0.2502
10:52356857:C:T	50	98	0.97	0.01126
10:52357047:C:G	50	100	0.95	0.04793
10:52357050:G:C	50	82	0.76	0.2502
10:52357262:A:G	50	84	0.86	0.447
10:52357269:G:A	50	100	0.86	0.04031
10:52358260:A:G	50	100	0.9	0.05519
10:52358971:T:A	50	100	0.9	0.02524
10:52359629:T:G	50	100	0.97	0.01307
10:52359695:T:C	50	98	0.9	0.03268
10:52360120:T:G	50	96	0.98	0.333
10:52360346:C:T	50	100	0.91	0.05065
10:52360465:C:T	50	100	0.85	0.02052
10:52360539:T:A	50	98	0.9	0.1632
10:52360645:C:T	50	98	0.98	0.06373
10:52361028:A:G	49	100	0.96	0.1583
10:52361116:G:C	49	98	0.97	0.02342
10:52361388:G:A	49	100	0.99	0.01107
10:52361673:A:G	50	100	0.99	0.06699
10:52361703:G:C	49	100	0.92	0.01634
10:52362135:G:A	48	97.9	1	0.02033
10:52362325:G:C	50	100	0.94	0.03377
10:52362363:A:T	50	100	1	0.01325
10:52362436:T:C	50	98	0.67	0.0118
10:52362532:A:T	50	100	1	0.01325
10:52362666:G:T	50	100	0.78	0.03232
10:52362696:G:A	50	98	0.98	0.3315
10:52362723:A:T	50	100	1	0.02106
10:52362812:T:C	49	100	0.98	0.02651
10:52362868:A:G	50	100	0.97	0.01235
10:52363171:G:A	50	98	0.99	0.05011
10:52363408:T:C	50	100	0.98	0.1162
10:52363454:C:T	50	100	0.92	0.05174
10:52363500:C:T	50	100	0.85	0.01216
10:52363501:A:G	50	100	0.86	0.01216
10:52363766:G:A	50	100	1	0.01325
10:52363874:C:G	50	100	0.96	0.05283
10:52363995:C:T	50	94	0.98	0.3945
10:52363999:G:A	49	93.9	0.98	0.1529
10:52364051:A:G	50	100	0.95	0.01216
10:52364078:T:C	49	95.9	0.97	0.3353
10:52364088:C:T	50	100	0.97	0.02433
10:52364095:C:T	50	100	0.98	0.158
10:52364212:T:C	50	96	0.97	0.3328
10:52364261:C:T	50	100	0.97	0.02487
10:52364554:C:T	49	100	1	0.06463
10:52364885:G:A	50	100	1	0.02106
10:52364980:A:G	50	100	0.98	0.01198
10:52364981:T:C	50	100	0.98	0.01198
10:52365009:C:T	50	100	1	0.02106
10:52365089:G:C	49	100	1	0.01452
10:52365264:G:T	50	100	1	0.02106
10:52365408:A:T	50	100	1	0.01452
10:52365487:G:A	50	100	0.99	0.05283
10:52365584:C:G	50	100	0.87	0.06427
10:52365669:G:A	50	100	1	0.02106
10:52365909:C:A	50	100	0.99	0.04956
10:52366082:T:A	50	100	0.94	0.02106
10:52366285:C:T	50	100	1	0.01198
10:52366392:T:C	50	100	0.99	0.1543
10:52366434:T:C	50	100	1	0.01198
10:52366803:T:C	50	100	0.99	0.05283
10:52366976:C:T	50	100	1	0.02142
10:52367089:C:T	50	100	0.99	0.1527
10:52367143:A:T	50	100	1	0.02269
10:52367238:A:G	50	100	1	0.03885
10:52367381:A:T	50	98	1	0.3315
10:52367440:C:T	50	100	1	0.01325
10:52367509:A:G	50	100	1	0.01126
10:52367582:A:G	50	98	0.96	0.01089
10:52367600:C:G	50	100	1	0.01144
10:52367863:C:T	50	100	1	0.01344
10:52368297:G:T	50	100	1	0.01452
10:52368541:C:T	50	100	0.99	0.1527
10:52369542:T:C	50	100	1	0.01852
10:52369885:G:A	50	100	1	0.02433
10:52369894:G:A	50	98	1	0.3308
10:52370066:C:T	50	100	0.99	0.1543
10:52370961:G:A	50	100	1	0.02433
10:52371013:A:C	50	100	1	0.1244
10:52371160:A:C	50	100	1	0.1008
10:52371216:C:T	50	100	0.93	0.1196
10:52371523:G:T	50	100	0.84	0.01126
10:52371642:T:C	50	100	0.91	0.01743
10:52371705:C:G	50	100	0.99	0.1511
10:52371832:A:C	50	100	0.91	0.04739
10:52371845:A:C	50	100	0.99	0.05483
10:52371873:G:C	50	100	0.99	0.0532
10:52372425:G:A	50	100	0.91	0.02106
10:52372557:G:A	50	100	1	0.02269
10:52372675:A:G	50	100	0.78	0.02015
10:52372756:A:G	50	100	0.98	0.01235
10:52372759:T:C	50	100	1	0.02124
10:52374787:C:T	50	100	0.99	0.0472
10:52374789:A:G	50	100	0.99	0.1028
10:52374802:G:C	50	98	0.87	0.02197
10:52374863:G:A	50	100	0.98	0.05773
10:52374952:G:C	50	100	1	0.02433
10:52375526:C:T	50	100	1	0.02288
10:52375629:A:G	50	100	0.99	0.05356
10:52375859:A:C	50	100	0.99	0.1255
10:52375976:C:T	50	100	0.85	0.02324
10:52376285:C:T	50	100	1	0.01198
10:52376439:C:T	50	98	1	0.2918
10:52376589:A:G	50	100	1	0.01598
10:52377285:A:G	50	100	1	0.01071
10:52377857:C:T	50	100	1	0.02487
10:52378038:G:A	50	100	0.97	0.01634
10:52378162:C:T	50	100	0.99	0.02905
10:52378489:C:T	50	96	1	0.4653
10:52378541:T:C	50	98	0.94	0.1541
10:52378736:A:G	50	98	1	0.4301
10:52378750:G:A	50	100	1	0.03123
10:52379816:T:C	50	100	1	0.3201
10:52379959:C:G	50	98	0.88	0.02269
10:52379963:C:T	50	96	1	0.4127
10:52379968:C:A	50	100	0.83	0.01107
10:52380956:A:G	50	100	0.99	0.03377
10:52381432:G:A	50	100	1	0.4339
10:52381806:A:T	50	100	1	0.06754
10:52381844:A:G	49	98	0.96	0.2538
10:52381892:G:A	50	100	1	0.2847
10:52382068:C:A	50	100	1	0.427
10:52382199:T:C	50	100	1	0.01126
10:52382343:A:G	50	98	0.88	0.04484
10:52382359:G:A	49	100	1	0.2845
10:52382478:C:T	50	100	0.82	0.02015
10:52382715:A:G	50	98	0.99	0.2834
10:52382735:C:T	50	100	1	0.4339
10:52382881:G:A	50	100	0.9	0.0354
10:52382884:C:T	50	100	1	0.0118
10:52383366:A:T	50	100	1	0.02324
10:52383920:A:C	50	100	0.99	0.01107
10:52383985:C:T	49	100	1	0.4339
10:52383986:A:G	49	100	0.98	0.283
10:52384072:G:A	50	100	1	0.4339
10:52384125:C:T	50	100	0.89	0.03232
10:52384735:T:G	50	100	1	0.01561
10:52384740:T:C	50	100	0.99	0.2856
10:52385544:T:C	50	100	0.99	0.2827
10:52386216:A:G	49	100	0.99	0.3831
10:52386337:G:C	49	98	0.98	0.282
10:52386594:T:C	50	98	0.85	0.02723
10:52386613:A:G	50	100	1	0.02324
10:52387079:G:A	50	100	0.99	0.2843
10:52387288:T:C	50	100	1	0.02342
10:52387562:C:T	50	100	1	0.03141
10:52388029:C:T	50	100	0.99	0.2821
10:52388178:G:T	50	100	1	0.02451
10:52388284:A:C	50	100	1	0.2845
10:52388356:T:G	50	98	1	0.06681
10:52388397:G:A	50	100	1	0.02324
10:52388529:A:T	50	100	1	0.3764
10:52388866:G:A	50	100	1	0.2825
10:52389128:C:A	50	100	1	0.2821
10:52389163:G:A	50	100	1	0.2843
10:52389436:A:G	50	100	1	0.06899
10:52389483:A:C	50	100	1	0.2821
10:52389565:C:G	50	100	1	0.282
10:52389592:T:C	50	100	1	0.2841
10:52389707:A:T	50	100	1	0.06917
10:52389708:A:T	50	100	1	0.0679
10:52389845:A:G	50	100	1	0.01561
10:52390011:C:A	50	98	1	0.3538
10:52390372:C:T	50	100	1	0.02705
10:52390385:G:A	50	100	1	0.2841
10:52391055:C:T	50	100	1	0.2845
10:52391335:G:A	50	100	0.99	0.4357
10:52392508:C:T	50	100	0.91	0.02505
10:52392520:A:T	50	100	0.99	0.02288
10:52392973:C:A	50	100	0.93	0.02505
10:52393255:T:C	50	100	0.99	0.3077
10:52393269:A:G	50	100	0.99	0.2965
10:52393778:G:C	50	100	0.81	0.01888
10:52393790:C:G	50	100	0.99	0.02324
10:52393791:C:T	50	100	1	0.3086
10:52393831:T:G	50	98	0.99	0.0443
10:52394855:A:G	50	100	0.99	0.344
10:52394860:T:A	50	98	0.99	0.4179
10:52394931:C:T	50	100	0.96	0.03032
10:52394954:C:T	50	100	0.96	0.03032
10:52395178:T:G	50	100	1	0.02796
10:52395346:A:G	50	100	1	0.02705
10:52395412:T:G	50	88	0.97	0.3885
10:52397259:C:T	50	100	1	0.295
10:52397304:T:C	50	100	1	0.3272
10:52397465:C:A	50	100	1	0.3272
10:52397574:G:T	50	100	1	0.327
10:52397577:C:G	50	100	1	0.3272
10:52397856:T:C	50	100	0.99	0.3586
10:52397999:C:T	50	100	1	0.3275
10:52398443:A:T	50	100	0.99	0.3295
10:52398577:T:C	50	100	0.99	0.3281
10:52398712:A:T	50	100	0.99	0.3288
10:52398816:A:G	50	100	0.99	0.3288
10:52398850:C:G	50	100	0.99	0.3317
10:52398920:C:G	50	100	0.99	0.3286
10:52399004:C:T	50	100	0.98	0.3224
10:52399321:G:A	50	100	0.77	0.01452
10:52399583:C:A	50	100	0.91	0.01307
10:52400060:G:A	50	100	0.84	0.02505
10:52400280:C:T	49	91.8	0.9	0.3764
10:52400333:G:A	50	98	0.85	0.0236
10:52400419:G:A	50	100	0.82	0.01162
10:52400425:G:A	50	100	0.9	0.01071
10:52400758:G:C	50	100	0.82	0.0167
10:52401137:C:T	50	100	0.81	0.01997
10:52401161:C:T	50	92	0.9	0.358
10:52401282:G:T	50	94	0.9	0.3306
10:52402637:G:T	50	98	0.93	0.1055
10:52403072:A:G	50	100	0.95	0.0354
10:52403235:G:A	50	100	0.9	0.03686
10:52403484:C:G	50	98	0.93	0.07734
10:52403763:G:C	50	98	0.99	0.1776
10:52403952:A:G	50	100	1	0.1425
10:52404247:C:T	50	100	1	0.1425
10:52404251:T:C	50	100	1	0.1425
10:52404354:T:A	50	96	0.99	0.3669
10:52404405:T:A	50	100	1	0.1425
10:52404483:T:C	50	100	0.99	0.08297
10:52404607:C:T	48	89.6	1	0.1425
10:52404705:G:A	50	100	0.99	0.05392
10:52404782:A:G	50	96	1	0.1412
10:52405013:G:A	50	96	0.99	0.4305
10:52405048:A:T	50	100	1	0.1472
10:52405069:A:C	50	100	1	0.1431
10:52405336:C:G	50	100	1	0.1852
10:52405340:A:C	50	98	0.98	0.09895
10:52405637:G:A	50	100	0.94	0.03159
10:52405672:T:G	50	100	1	0.1427
10:52405799:T:C	50	100	1	0.1387
10:52405851:C:T	50	98	1	0.4359
10:52406079:C:T	50	100	1	0.185
10:52406224:T:A	50	100	1	0.1407
10:52406256:G:A	50	98	1	0.4359
10:52406320:C:T	50	100	1	0.1407
10:52406427:G:A	50	100	1	0.1407
10:52406485:T:G	50	98	0.99	0.3742
10:52406901:A:G	50	100	1	0.1492
10:52407368:A:T	50	100	1	0.1427
10:52407803:C:A	50	100	1	0.1427
10:52407956:A:T	50	100	1	0.1427
10:52408338:C:T	50	100	1	0.01688
10:52408495:G:T	50	100	1	0.01707
10:52408537:C:T	50	98	1	0.1427
10:52408591:A:G	50	100	0.98	0.06264
10:52408615:C:G	50	100	1	0.1427
10:52408672:G:C	50	100	1	0.1427
10:52408813:G:A	50	100	0.96	0.03468
10:52408890:C:T	50	100	1	0.1427
10:52408953:C:T	50	100	1	0.1427
10:52409027:A:T	50	100	1	0.1427
10:52409324:A:T	50	100	0.96	0.03468
10:52409370:C:T	50	100	1	0.1427
10:52409393:T:C	50	100	1	0.1427
10:52409528:G:A	50	100	0.99	0.05447
10:52409624:G:A	50	98	0.99	0.3444
10:52409999:A:T	50	98	0.99	0.1233
10:52410437:G:A	50	98	0.99	0.4385
10:52410440:G:A	50	98	0.98	0.07662
10:52410445:C:T	50	100	0.96	0.02197
10:52411091:A:G	50	98	0.99	0.09041
10:52411368:A:G	50	100	1	0.01216
10:52411517:T:C	50	100	0.99	0.07789
10:52411553:C:T	50	96	1	0.4234
10:52411718:A:T	50	98	1	0.1265
10:52411946:G:T	50	96	0.99	0.3401
10:52412105:G:A	50	98	1	0.1215
10:52412174:C:T	50	98	1	0.1207
10:52412414:G:A	50	96	0.98	0.3195
10:52412851:C:T	50	98	1	0.4675
10:52412958:C:T	50	98	1	0.1816
10:52413009:G:A	50	98	1	0.4675
10:52413055:C:A	50	94	1	0.2858
10:52413397:A:G	50	98	0.98	0.07371
10:52413417:A:G	50	100	0.82	0.01107
10:52413716:G:A	50	98	1	0.4319
10:52413923:A:C	50	100	0.93	0.03486
10:52414064:G:T	50	100	1	0.1696
10:52414073:C:A	50	100	1	0.1496
10:52414257:G:A	50	98	1	0.2979
10:52414259:G:T	50	100	1	0.1498
10:52414493:T:C	50	100	1	0.01198
10:52414550:T:A	50	98	1	0.01235
10:52414645:G:C	50	100	1	0.05592
10:52414728:C:T	50	100	1	0.1699
10:52414958:A:C	50	98	1	0.01235
10:52415163:A:G	50	100	1	0.01997
10:52415423:T:A	50	100	1	0.1525
10:52415456:C:T	50	100	1	0.01997
10:52415584:C:T	50	100	0.92	0.09532
10:52415714:A:G	50	100	1	0.1725
10:52415831:G:A	50	100	1	0.1525
10:52415962:G:A	50	100	1	0.01997
10:52416186:T:C	50	100	1	0.01198
10:52416247:A:G	50	100	1	0.03813
10:52416300:T:C	50	100	1	0.01198
10:52416505:T:G	50	100	0.99	0.08007
10:52416546:C:T	50	96	1	0.2852
10:52416810:A:G	50	100	1	0.1514
10:52416912:A:T	50	100	1	0.01997
10:52417036:C:G	50	98	1	0.02106
10:52417048:C:T	50	98	1	0.01652
10:52417397:C:T	50	100	1	0.02106
10:52417427:T:C	50	100	1	0.02106
10:52417439:A:G	50	100	0.97	0.01053
10:52417527:A:G	50	100	1	0.02106
10:52417558:C:T	50	100	1	0.03595
10:52417596:G:T	50	100	1	0.02124
10:52417835:T:C	50	100	0.99	0.07807
10:52417939:A:G	50	100	0.96	0.05229
10:52418876:C:A	50	98	1	0.4673
10:52419345:G:T	50	100	0.98	0.01071
10:52419487:G:C	49	95.9	1	0.4473
10:52419553:T:C	50	100	1	0.1527
10:52419910:G:A	50	98	1	0.4513
10:52420845:G:A	50	100	0.99	0.07825
10:52420945:G:A	50	100	1	0.01253
10:52421522:A:G	50	100	1	0.01198
10:52421523:C:T	50	100	0.87	0.0325
10:52421534:T:G	50	100	1	0.01253
10:52421554:T:C	50	96	1	0.4388
10:52422125:A:G	50	100	1	0.1803
10:52422405:C:T	50	100	1	0.1131
10:52423113:C:A	50	100	1	0.0167
10:52423475:C:A	50	98	0.99	0.4662
10:52423522:C:G	50	98	0.99	0.466
10:52423835:A:G	50	100	1	0.01652
10:52424212:C:G	50	100	1	0.01198
10:52424767:C:T	50	100	1	0.1122
10:52424989:G:T	50	100	0.95	0.07226
10:52425859:T:C	50	100	0.98	0.03268
10:52426412:A:G	50	100	1	0.01598
10:52426622:G:A	50	98	1	0.469
10:52427073:T:G	50	100	1	0.01652
10:52427225:G:A	50	100	1	0.112
10:52427484:G:T	50	100	1	0.01198
10:52428562:T:C	50	100	0.98	0.02015
10:52428657:C:T	50	100	0.88	0.03413
10:52428683:A:G	50	98	1	0.4938
10:52428978:T:C	50	100	1	0.03105
10:52429052:C:T	50	100	0.9	0.02723
10:52429134:G:A	50	100	1	0.03105
10:52429176:T:A	50	100	1	0.09386
10:52429365:G:A	50	100	0.94	0.0354
10:52429416:A:G	50	98	1	0.488
10:52429437:G:T	50	98	1	0.4726
10:52429584:A:G	50	98	1	0.492
10:52429667:T:A	50	100	0.97	0.02033
10:52429693:T:A	50	98	1	0.4697
10:52429760:T:C	50	100	1	0.03958
10:52429844:T:C	50	98	1	0.4686
10:52429845:T:A	50	98	1	0.4686
10:52429849:T:G	50	98	1	0.4686
10:52429850:T:C	50	98	1	0.4686
10:52429851:T:A	50	98	1	0.4686
10:52429853:T:C	50	100	0.81	0.01198
10:52430068:G:A	50	100	1	0.06118
10:52430144:G:A	50	98	1	0.4695
10:52430151:A:G	50	100	1	0.061
10:52430161:C:T	50	98	1	0.2907
10:52430325:C:T	50	100	1	0.06082
10:52430326:A:G	50	100	1	0.06082
10:52430452:A:G	50	100	1	0.06082
10:52430507:A:C	50	98	1	0.4691
10:52430559:T:A	50	92	0.92	0.05882
10:52430605:T:C	50	94	1	0.4693
10:52430635:C:T	49	100	0.92	0.04503
10:52430654:A:C	49	100	1	0.06064
10:52430711:C:T	50	100	1	0.06082
10:52430903:G:A	50	100	1	0.06082
10:52430977:A:G	50	100	0.98	0.06155
10:52431020:T:C	50	100	1	0.06082
10:52431271:T:C	50	98	1	0.2732
10:52431295:C:T	50	98	1	0.2723
10:52431387:A:G	50	98	1	0.4664
10:52431649:G:C	50	100	0.99	0.04139
10:52431741:T:A	50	98	1	0.4726
10:52431763:A:G	50	98	1	0.02487
10:52431998:A:T	50	98	1	0.4682
10:52432141:C:T	50	98	1	0.4682
10:52432308:G:A	50	98	1	0.4684
10:52432327:C:A	50	100	1	0.04158
10:52432627:C:T	50	98	1	0.4659
10:52432742:T:C	49	100	1	0.04158
10:52432747:C:T	49	100	1	0.04158
10:52432754:A:T	49	100	1	0.04158
10:52432949:T:C	50	100	1	0.04158
10:52433021:A:T	50	100	1	0.04158
10:52433055:T:C	50	100	1	0.04158
10:52433358:C:A	50	98	1	0.486
10:52433360:C:T	49	100	1	0.4858
10:52433546:C:T	50	100	1	0.4684
10:52433785:G:A	50	100	1	0.04085
10:52433822:G:A	50	98	0.77	0.02415
10:52434058:T:G	50	100	1	0.486
10:52434105:A:G	50	100	0.99	0.02578
10:52434197:T:C	50	100	0.96	0.04085
10:52434284:A:G	50	100	1	0.04085
10:52434374:C:T	50	100	1	0.04121
10:52434871:C:T	50	100	0.98	0.01471
10:52435044:A:G	50	100	1	0.4862
10:52435366:C:A	50	100	0.92	0.02778
10:52435379:T:C	50	100	1	0.04085
10:52435494:A:G	50	100	1	0.04121
10:52435551:G:A	50	100	1	0.4728
10:52435775:G:A	50	98	0.85	0.03595
10:52435934:A:C	50	100	1	0.04085
10:52435976:A:C	50	100	1	0.03268
10:52436544:T:C	50	100	1	0.4729
10:52436573:A:G	50	98	1	0.486
10:52436623:G:A	50	100	1	0.4789
10:52436797:G:T	50	100	1	0.465
10:52436957:C:T	50	100	0.96	0.2447
10:52437013:T:C	50	100	1	0.4729
10:52437131:T:C	50	100	1	0.486
10:52437360:T:C	50	100	1	0.4862
10:52437885:T:C	50	100	1	0.08406
10:52437930:G:A	50	100	1	0.4722
10:52437988:G:A	50	100	1	0.4869
10:52438361:T:C	50	100	0.99	0.4722
10:52438413:G:A	50	100	1	0.01307
10:52438575:G:A	50	100	1	0.4895
10:52438832:C:T	50	98	1	0.4697
10:52439565:T:A	50	100	1	0.04339
10:52439589:T:G	50	100	0.98	0.05029
10:52440052:G:A	50	100	0.99	0.4737
10:52440225:A:G	50	100	1	0.04829
10:52440242:A:G	50	100	1	0.04829
10:52440271:C:T	50	100	1	0.01253
10:52440272:G:A	50	100	1	0.04829
10:52440368:C:T	50	100	1	0.4622
10:52440375:C:G	50	100	1	0.4657
10:52440390:C:T	50	100	1	0.4862
10:52440479:C:T	50	100	1	0.01253
10:52440672:C:T	50	100	1	0.4626
10:52441177:T:C	50	100	1	0.03286
10:52441222:T:C	50	100	1	0.2845
10:52441812:C:T	50	100	1	0.2845
10:52442474:G:A	50	100	1	0.01997
10:52442645:T:C	50	100	1	0.01452
10:52442930:T:A	50	98	1	0.05011
10:52442998:A:G	50	98	1	0.07008
10:52443135:T:G	50	100	1	0.01997
10:52443831:G:A	50	98	1	0.07008
10:52445836:A:G	50	100	0.98	0.06772
10:52445990:G:A	50	100	1	0.06772
10:52446866:C:T	50	98	1	0.05556
10:52446933:C:A	50	100	1	0.1806
10:52447471:T:G	50	100	1	0.01852
10:52447705:C:T	50	100	1	0.2694
10:52447936:C:G	50	100	0.97	0.2662
10:52447996:C:T	50	100	1	0.03195
10:52448886:C:T	50	100	1	0.01707
10:52449105:G:A	50	100	1	0.0187
10:52449217:C:A	50	100	1	0.03686
10:52449284:C:A	50	100	1	0.2698
10:52449803:G:T	50	100	0.99	0.01834
10:52450108:G:C	50	98	1	0.2856
10:52450154:C:T	50	100	1	0.2751
10:52450218:C:A	50	100	0.97	0.266
10:52450275:C:T	50	100	0.93	0.03776
10:52450301:T:C	50	100	1	0.01888
10:52450322:A:G	50	100	1	0.04775
10:52450881:A:G	50	100	1	0.2707
10:52451479:G:A	50	100	0.99	0.01997
10:52452837:T:C	50	98	0.94	0.1643
10:52452882:A:T	50	100	1	0.03686
10:52453069:A:G	50	100	1	0.03686
10:52453117:A:G	50	100	1	0.03686
10:52453316:C:T	50	100	1	0.0187
10:52453790:A:G	50	100	1	0.1914
10:52453873:C:T	50	100	1	0.04757
10:52453925:T:C	50	100	0.92	0.09477
10:52453936:T:C	50	100	1	0.4617
10:52453971:C:G	50	98	1	0.04757
10:52455014:C:T	50	100	1	0.03214
10:52455844:A:G	50	100	1	0.03686
10:52456453:C:T	50	100	1	0.03214
10:52457411:C:T	50	100	1	0.01271
10:52457916:A:G	50	100	1	0.09459
10:52459612:G:A	50	100	1	0.2741
10:52459698:C:T	50	98	1	0.0276
10:52459853:T:C	50	100	1	0.03686
10:52460060:A:G	50	100	0.98	0.01434
10:52461078:T:A	50	100	1	0.03214
10:52461381:C:T	50	98	1	0.03214
10:52461718:A:G	50	98	1	0.03322
10:52462940:T:C	50	100	1	0.05065
10:52463002:A:T	50	100	1	0.07789
10:52463491:C:T	50	100	0.99	0.02669
10:52463495:T:C	50	100	1	0.08388
10:52463596:A:C	50	100	1	0.05065
10:52464217:A:G	50	98	0.94	0.1645
10:52464635:G:T	50	100	1	0.03649
10:52464731:T:C	50	100	1	0.05301
10:52464847:C:T	50	100	1	0.05029
10:52465050:C:T	50	100	1	0.03177
10:52465235:G:A	50	100	0.99	0.01743
10:52465356:T:G	50	100	1	0.09132
10:52465552:T:C	50	100	1	0.03758
10:52466001:G:A	50	98	1	0.05084
10:52466633:C:T	50	100	0.87	0.01961
10:52467046:C:T	50	100	1	0.03649
10:52467330:T:C	50	100	0.96	0.06536
10:52467562:T:C	50	100	1	0.03304
10:52467565:A:G	50	100	1	0.07789
10:52467897:G:A	50	100	1	0.189
10:52467986:C:T	50	100	1	0.02215
10:52468228:C:T	50	100	1	0.05047
10:52468452:T:C	50	98	0.97	0.1255
10:52468755:A:G	50	100	1	0.2705
10:52469988:A:G	50	100	1	0.04757
10:52470048:C:A	50	98	1	0.0817
10:52470748:G:A	50	100	1	0.03322
10:52470805:T:C	50	100	1	0.03322
10:52471211:G:A	50	100	1	0.0817
10:52471228:A:G	50	100	1	0.2725
10:52471260:C:G	50	100	1	0.03177
10:52471277:G:A	50	100	0.95	0.03359
10:52471740:G:A	50	100	1	0.03322
10:52472042:A:G	50	100	1	0.03686
10:52472250:G:A	50	100	1	0.03395
10:52472309:C:A	50	100	1	0.0492
10:52472370:G:A	50	100	1	0.03322
10:52472732:A:T	50	100	1	0.03322
10:52473467:G:C	50	100	0.98	0.01997
10:52473610:A:G	50	100	1	0.03304
10:52473766:A:G	50	100	1	0.08878
10:52473958:G:T	50	100	1	0.2829
10:52474348:A:T	50	100	0.99	0.01834
10:52474427:G:T	50	100	1	0.283
10:52474587:A:G	50	100	0.83	0.01688
10:52475492:A:T	50	100	1	0.03686
10:52475668:G:A	50	100	1	0.03686
10:52476038:A:C	50	100	0.99	0.3143
10:52476341:T:C	50	100	0.89	0.01107
10:52476435:G:A	50	100	1	0.01888
10:52476891:A:G	50	100	0.97	0.2518
10:52476992:G:A	50	100	0.98	0.1745
10:52477000:G:A	50	100	0.97	0.06118
10:52478268:A:C	50	98	0.99	0.1097
10:52478966:T:C	50	100	0.86	0.01761
10:52479063:G:C	50	100	0.96	0.05356
10:52479886:G:A	50	100	0.99	0.4379
10:52480244:T:C	50	100	0.98	0.09005
10:52480397:T:C	50	100	1	0.08152
10:52480949:C:T	50	100	0.98	0.06191
10:52480952:C:T	50	100	0.99	0.474
10:52481047:C:G	50	100	1	0.08896
10:52481185:C:A	50	100	0.98	0.02814
10:52481399:G:A	50	100	1	0.08624
10:52481435:C:A	50	100	0.97	0.05501
10:52481459:C:A	50	100	0.99	0.3085
10:52481892:A:G	50	100	1	0.08987
10:52482464:G:A	50	100	0.86	0.01162
10:52483818:G:A	50	100	0.97	0.02233
10:52484141:T:C	50	100	1	0.0158
10:52484233:A:G	50	98	1	0.3054
10:52484281:C:T	50	100	0.97	0.02251
10:52484308:G:A	50	98	1	0.08733
10:52484825:G:A	50	98	0.98	0.1906
10:52484894:G:C	50	98	1	0.09005
10:52486378:G:T	50	98	1	0.09096
10:52487747:G:A	50	98	1	0.08588
10:52487750:T:C	50	98	1	0.08588
10:52487809:G:A	50	98	0.99	0.09041
10:52488990:C:T	50	98	0.99	0.08642
10:52490182:A:T	50	100	0.98	0.08624
10:52490254:C:T	50	100	0.98	0.08642
10:52490268:T:C	50	100	0.99	0.3094
10:52490395:G:A	50	100	0.98	0.08969
10:52490844:C:T	50	100	1	0.01797
10:52491211:T:C	50	100	1	0.08152
10:52491223:G:T	50	100	0.99	0.4626
10:52492166:C:T	50	100	0.71	0.01725
10:52492718:C:G	50	100	1	0.0846
10:52492825:C:A	50	100	1	0.08442
10:52492948:G:A	50	100	1	0.01779
10:52493900:T:G	50	100	1	0.08442
10:52494056:A:G	50	100	0.97	0.07008
10:52494107:G:A	50	100	0.99	0.0846
10:52494702:C:T	50	100	1	0.08424
10:52495599:T:C	50	100	1	0.01761
10:52496072:C:T	50	100	1	0.02487
10:52496128:G:A	50	100	0.99	0.08497
10:52496222:C:T	42	81	0.95	0.0886
10:52497044:C:T	50	100	1	0.08388
10:52497483:T:A	50	100	1	0.08097
10:52497705:T:C	50	100	0.97	0.08715
10:52497731:G:A	50	100	1	0.01725
10:52498624:G:T	50	98	0.99	0.09931
10:52498706:A:C	50	98	1	0.01761
10:52498750:T:C	50	98	0.97	0.3869
10:52499434:C:A	50	100	1	0.08424
10:52499929:G:A	50	100	0.99	0.01216
10:52499935:T:C	50	100	1	0.0846
10:52500008:A:G	50	98	0.93	0.01688
10:52500047:C:G	50	100	0.93	0.03322
10:52501027:A:G	50	100	1	0.01816
10:52501402:C:T	50	100	1	0.08442
10:52502421:C:T	50	100	1	0.08642
10:52503406:A:G	50	100	1	0.08333
10:52503425:A:G	50	100	1	0.01743
10:52503506:C:A	50	100	0.99	0.4145
10:52503625:A:G	50	100	1	0.08297
10:52503817:T:C	50	100	0.99	0.4985
10:52504035:C:T	50	98	0.99	0.4105
10:52504253:C:T	50	100	1	0.0866
10:52504747:G:A	50	100	1	0.08297
10:52504915:C:T	50	100	1	0.08624
10:52505206:G:A	50	100	0.99	0.4114
10:52505619:G:A	50	100	1	0.01743
10:52505814:G:A	50	100	1	0.08624
10:52506091:G:A	50	100	0.99	0.09314
10:52506687:T:A	50	100	1	0.0866
10:52507054:C:T	50	100	1	0.0866
10:52507926:A:C	50	100	0.99	0.02505
10:52508049:A:T	50	100	0.89	0.0158
10:52508945:A:C	50	100	1	0.08333
10:52509018:G:A	50	100	1	0.08297
10:52509314:A:C	50	100	1	0.08297
10:52509351:T:C	50	100	1	0.08297
10:52509671:A:G	50	100	0.95	0.02596
10:52510137:G:T	50	100	0.95	0.06009
10:52510138:A:T	50	100	0.94	0.06028
10:52510909:C:G	50	100	1	0.08297
10:52511589:G:A	50	100	1	0.02197
10:52511778:A:G	50	100	1	0.08297
10:52512196:G:A	50	100	1	0.01834
10:52512628:G:A	50	100	0.97	0.01797
10:52512816:T:C	50	100	1	0.08297
10:52512852:G:A	50	100	0.92	0.02015
10:52513693:C:T	50	100	1	0.08206
10:52514318:T:C	50	98	0.89	0.05211
10:52515086:T:A	50	100	1	0.08206
10:52515173:T:C	50	100	1	0.08243
10:52515694:A:T	50	98	0.88	0.05102
10:52516004:A:G	50	100	0.97	0.0207
10:52516783:A:C	50	98	0.99	0.478
10:52516855:A:G	50	100	0.97	0.05374
10:52516889:C:T	50	100	1	0.08297
10:52518776:A:G	50	100	0.98	0.08497
10:52518799:C:G	50	100	1	0.08479
10:52519036:A:G	50	100	1	0.02288
10:52519264:T:C	50	100	1	0.4706
10:52519435:G:A	50	100	1	0.01725
10:52519640:C:G	50	100	1	0.01816
10:52519681:T:C	50	98	0.7	0.01434
10:52520576:C:T	50	100	0.99	0.0561
10:52520728:C:T	50	100	1	0.01779
10:52521057:C:T	50	100	1	0.01816
10:52521800:C:T	50	100	0.98	0.02905
10:52522150:C:T	50	100	1	0.0866
10:52522386:G:A	50	100	0.98	0.01162
10:52524008:T:C	50	100	0.92	0.06845
10:52524358:A:G	50	100	1	0.3517
10:52524531:A:C	50	100	1	0.08351
10:52525377:A:G	50	100	1	0.0817
10:52525901:C:T	50	100	1	0.0817
10:52526308:T:C	50	100	1	0.02433
10:52526316:T:C	50	100	1	0.0817
10:52527248:A:C	50	100	1	0.08588
10:52527353:C:T	50	100	1	0.0837
10:52527591:T:C	50	98	1	0.0138
10:52527636:G:T	50	100	1	0.4978
10:52528648:G:T	50	100	0.97	0.01561
10:52528795:C:A	50	98	1	0.4777
10:52529782:C:A	50	100	1	0.09441
10:52529868:G:A	50	100	0.99	0.09423
10:52530054:A:C	50	98	0.91	0.03014
10:52530305:T:C	50	100	1	0.3637
10:52530679:A:G	50	98	1	0.4789
10:52530977:G:A	50	100	1	0.08842
10:52531348:A:G	50	100	1	0.08351
10:52531396:C:T	50	100	1	0.08678
10:52532980:T:C	46	95.7	1	0.01979
10:52533316:T:C	50	98	0.99	0.02106
10:52533517:T:C	50	100	1	0.0866
10:52533843:A:G	50	96	0.91	0.2037
10:52533846:G:A	50	100	1	0.08678
10:52533984:G:A	50	100	1	0.08388
10:52534317:G:T	50	96	0.96	0.09804
10:52534362:T:C	50	100	1	0.08642
10:52535071:C:A	50	100	1	0.4388
10:52536109:C:T	50	100	0.97	0.0138
10:52536552:C:A	50	100	1	0.08678
10:52536837:G:C	50	100	0.97	0.01398
10:52536843:C:A	50	100	1	0.08642
10:52537070:A:G	50	100	1	0.4156
10:52537267:T:G	50	96	0.92	0.2133
10:52538555:G:A	50	100	1	0.08424
10:52538679:G:A	50	100	1	0.05773
10:52539439:G:A	50	100	1	0.08079
10:52540117:T:C	50	98	0.99	0.4167
10:52540573:T:G	50	100	1	0.08079
10:52540924:G:T	50	100	1	0.02233
10:52540983:A:T	50	100	0.96	0.01725
10:52541744:C:T	50	96	0.9	0.05192
10:52541980:A:G	50	98	1	0.4263
10:52542485:A:C	50	100	1	0.08224
10:52542592:G:C	50	100	1	0.08569
10:52542889:T:G	50	100	1	0.02233
10:52542898:T:G	50	100	1	0.01979
10:52543372:T:C	50	100	1	0.08588
10:52543689:G:T	50	100	0.99	0.3805
10:52546597:C:T	50	100	0.98	0.09096
10:52546940:A:G	50	100	0.99	0.408
10:52548173:G:A	50	98	0.99	0.4417
10:52548279:A:G	50	100	0.99	0.4154
10:52548295:G:T	50	98	0.99	0.0167
10:52548580:G:A	50	98	0.96	0.1471
10:52549307:A:C	50	92	0.98	0.08678
10:52550132:A:G	50	100	0.99	0.0118
10:52552396:A:G	50	100	1	0.1091
10:52553764:T:A	50	100	0.98	0.02033
10:52555352:A:G	50	100	0.95	0.1485
10:52557081:C:A	50	100	0.96	0.01634
10:52557209:G:T	50	98	0.97	0.07298
10:52557386:A:C	50	100	1	0.08115
10:52559149:G:A	50	100	0.98	0.4078
10:52562625:T:C	49	95.9	0.96	0.2751
10:52563002:C:A	50	100	0.98	0.1013
10:52563940:T:G	50	100	0.98	0.09713
10:52564220:C:G	50	98	0.99	0.01398
10:52564926:T:C	50	100	0.98	0.08588
10:52567065:A:G	50	100	1	0.01035
10:52567423:G:A	50	100	0.98	0.08442
10:52568336:G:T	50	100	0.76	0.01289
10:52568619:C:T	50	100	0.98	0.0886
10:52568988:A:G	50	100	0.98	0.08424
10:52570304:T:C	50	100	0.96	0.4163
10:52570350:A:G	49	100	0.98	0.02378
10:52571395:C:A	50	100	0.94	0.1107
10:52571448:G:A	50	100	0.97	0.01816
10:52572155:G:A	50	100	0.97	0.01761
10:52572640:C:T	50	100	0.97	0.01035
10:52573815:T:C	50	100	0.95	0.4154
10:52574623:T:C	50	100	0.87	0.08134
10:52574723:A:G	50	100	0.88	0.01888
10:52574893:G:C	50	100	0.85	0.4955
10:52575094:T:C	50	98	0.8	0.01253
10:52575183:G:A	50	84	0.8	0.4944
10:52575222:A:C	50	100	0.84	0.01725
10:52575333:G:A	50	82	0.7	0.3027
10:52575615:A:G	50	80	0.73	0.3838
10:52575737:A:G	50	100	0.86	0.02505
10:52575805:A:T	50	92	0.88	0.219
10:52575935:C:A	50	98	0.9	0.04012
10:52576160:T:G	50	98	0.93	0.1253
10:52576749:A:G	50	96	0.97	0.1688
10:52576760:C:T	50	100	0.98	0.01071
10:52576784:A:G	50	100	0.99	0.0345
10:52577019:C:G	50	100	0.8	0.01307
10:52577139:T:G	50	100	0.99	0.03758
10:52577261:C:T	50	98	0.97	0.2542
10:52577346:G:A	50	98	0.98	0.4608
10:52577371:G:A	50	100	0.99	0.03377
10:52577492:G:C	50	100	0.98	0.03105
10:52577550:C:G	50	98	0.98	0.2413
10:52577851:A:T	50	96	0.97	0.2979
10:52577994:C:G	50	98	0.98	0.3604
10:52578661:G:A	50	100	1	0.01325
10:52579180:C:A	50	100	0.98	0.4247
10:52579518:A:T	50	98	0.99	0.4032
10:52580088:T:C	45	80	0.94	0.2992
10:52580229:A:G	50	100	1	0.01561
10:52580515:T:G	50	98	0.98	0.3319
10:52580649:A:G	50	100	0.99	0.03105
10:52580668:A:G	50	98	0.99	0.2994
10:52581013:G:C	50	98	0.99	0.3756
10:52581182:T:C	50	98	1	0.3455
10:52581216:A:G	50	96	1	0.3005
10:52581342:G:A	50	100	0.82	0.02197
10:52581620:A:C	50	100	1	0.04158
10:52581842:T:A	50	100	1	0.02796
10:52581868:G:T	50	100	0.9	0.01797
10:52582077:A:T	50	98	0.99	0.3735
10:52582113:A:C	50	100	0.99	0.3393
10:52582491:C:A	50	100	0.99	0.3894
10:52582762:A:C	50	98	1	0.2669
10:52582813:T:C	50	100	1	0.3725
10:52582978:T:C	50	98	1	0.4179
10:52583320:A:C	50	100	1	0.3459
10:52584528:G:T	50	98	1	0.4624
10:52584672:A:G	50	100	1	0.02142
10:52584765:T:C	50	100	1	0.348
10:52584821:A:G	50	100	0.98	0.01943
10:52585048:A:G	50	100	1	0.4878
10:52585059:C:T	50	100	1	0.1665
10:52585116:T:C	50	100	1	0.03014
10:52585202:T:C	50	100	1	0.3457
10:52585655:G:A	50	98	1	0.03413
10:52585842:G:T	50	98	1	0.4283
10:52586230:C:T	50	100	1	0.372
10:52586854:T:A	50	100	1	0.1456
10:52587021:T:G	50	100	1	0.344
10:52587093:C:G	50	100	1	0.3704
10:52587204:C:G	50	98	1	0.2395
10:52587458:T:C	50	100	1	0.1456
10:52587468:C:T	50	98	1	0.2358
10:52587653:G:A	50	98	1	0.03341
10:52588099:C:T	50	100	0.65	0.01525
10:52588175:A:G	50	100	1	0.02106
10:52588307:T:G	50	100	1	0.01924
10:52588310:C:G	50	98	1	0.1454
10:52588331:A:G	50	100	1	0.02088
10:52588392:T:C	50	100	1	0.2794
10:52588492:T:C	50	100	1	0.01924
10:52588928:C:T	50	100	1	0.348
10:52588948:T:C	50	98	1	0.167
10:52589345:T:G	50	100	1	0.3473
10:52589454:A:G	50	98	0.97	0.08569
10:52589509:T:C	50	100	0.98	0.0187
10:52589573:T:C	50	100	0.98	0.0187
10:52589665:A:G	50	100	1	0.2798
10:52589691:G:T	50	100	0.99	0.1645
10:52590003:A:G	50	100	1	0.3482
10:52590349:G:A	50	100	0.9	0.01779
10:52590590:G:C	50	98	1	0.1458
10:52590728:G:T	50	100	0.99	0.01362
10:52590908:C:T	50	100	1	0.03595
10:52591301:G:T	50	98	1	0.3682
10:52591304:C:T	50	98	1	0.05247
10:52591306:A:C	50	98	0.79	0.06663
10:52591345:T:C	50	100	1	0.3475
10:52592320:G:C	50	100	1	0.3471
10:52592631:C:T	50	100	1	0.1454
10:52593191:A:G	50	100	0.9	0.01779
10:52593282:G:A	50	100	1	0.1696
10:52593439:T:C	50	100	0.99	0.1701
10:52593488:C:T	50	100	1	0.3785
10:52593501:C:T	50	100	1	0.3785
10:52594727:C:G	50	100	1	0.4267
10:52594827:C:T	50	100	1	0.1454
10:52594901:C:T	50	100	0.99	0.01289
10:52594942:T:C	50	100	1	0.03667
10:52595024:G:T	50	98	1	0.4439
10:52595238:A:T	50	100	1	0.4459
10:52595351:A:G	50	100	1	0.4455
10:52595539:T:A	49	81.6	0.92	0.138
10:52595541:T:A	48	85.4	0.98	0.1656
10:52595636:G:C	50	100	0.97	0.01797
10:52595888:T:C	50	100	1	0.03359
10:52596082:G:A	50	100	1	0.01761
10:52596157:C:T	50	100	1	0.01924
10:52596222:C:T	50	100	1	0.4125
10:52596289:T:C	50	100	1	0.03286
10:52597129:C:T	50	100	1	0.1612
10:52597155:A:C	50	96	0.92	0.09459
10:52597200:G:T	50	100	0.89	0.02306
10:52597220:A:G	50	100	1	0.3402
10:52597346:G:T	50	100	1	0.01924
10:52597423:A:T	50	100	1	0.2119
10:52598166:A:T	50	96	0.64	0.02469
10:52598692:C:G	48	100	0.96	0.01561
10:52598789:G:A	50	100	1	0.4339
10:52598830:G:A	50	100	1	0.03631
10:52599028:T:A	50	100	0.94	0.01888
10:52599437:A:G	50	100	0.9	0.01797
10:52600001:G:A	50	100	1	0.1614
10:52600210:A:G	50	100	1	0.4818
10:52600800:A:G	50	100	0.99	0.2115
10:52600879:G:A	50	100	1	0.01561
10:52600948:A:T	50	100	1	0.03613
10:52601031:G:C	50	100	1	0.02269
10:52601234:T:A	50	100	1	0.03395
10:52601414:A:G	50	100	1	0.03395
10:52601626:A:T	50	100	1	0.01779
10:52601645:A:G	50	100	1	0.03413
10:52602138:A:G	50	100	1	0.3782
10:52602163:G:T	50	100	1	0.4368
10:52602204:C:T	50	100	1	0.02469
10:52602226:G:A	50	100	0.9	0.01761
10:52602313:T:C	50	100	1	0.4998
10:52602455:A:C	50	100	0.96	0.0167
10:52602464:A:G	50	94	1	0.4998
10:52602803:C:T	50	100	1	0.3377
10:52602822:G:T	50	98	0.97	0.03794
10:52603546:A:G	49	100	1	0.3883
10:52603570:A:G	50	100	0.95	0.01561
10:52603623:C:T	50	100	1	0.3794
10:52603755:G:A	50	100	1	0.4208
10:52603839:A:C	50	100	1	0.02977
10:52603909:G:A	50	98	0.74	0.01634
10:52604322:T:C	50	100	1	0.1447
10:52604422:T:A	50	100	1	0.4058
10:52604854:A:G	50	100	1	0.4232
10:52604944:A:G	50	100	1	0.3439
10:52605020:C:T	50	100	1	0.01561
10:52605152:G:C	50	100	1	0.1385
10:52605351:G:A	50	100	1	0.1385
10:52605619:T:C	50	100	0.95	0.02052
10:52605660:G:A	50	100	1	0.1478
10:52606088:T:G	50	100	0.97	0.01271
10:52606198:G:A	50	100	0.99	0.08678
10:52606513:G:A	50	100	1	0.01271
10:52606900:G:A	50	100	1	0.02905
10:52607078:C:T	50	100	1	0.0216
10:52607245:A:G	50	100	1	0.0207
10:52607274:C:T	49	100	1	0.1527
10:52607531:G:T	50	100	1	0.0216
10:52607807:G:A	50	100	1	0.03304
10:52607885:A:G	50	100	0.99	0.01652
10:52608331:C:G	50	100	0.96	0.4014
10:52608753:A:G	50	100	1	0.1481
10:52609044:G:A	50	100	1	0.01271
10:52609171:G:C	50	100	1	0.01289
10:52609267:C:G	50	100	1	0.1478
10:52609567:C:G	50	100	0.89	0.06191
10:52609569:G:C	50	100	1	0.1609
10:52609660:G:T	50	100	0.99	0.02052
10:52609662:G:C	50	100	1	0.01271
10:52610246:A:T	50	100	1	0.3998
10:52610542:T:G	50	100	1	0.1737
10:52610694:G:T	50	100	1	0.1737
10:52610706:C:G	50	100	1	0.1737
10:52610903:C:T	50	100	1	0.01271
10:52610930:T:G	50	98	1	0.4099
10:52611501:A:C	50	100	1	0.3313
10:52611534:T:C	50	100	1	0.4096
10:52611708:A:C	50	100	1	0.02524
10:52611722:G:A	50	100	0.89	0.02179
10:52611947:T:C	50	100	1	0.1527
10:52612005:T:G	50	100	1	0.411
10:52612148:C:T	50	100	1	0.4096
10:52612330:A:G	50	100	0.99	0.02052
10:52612457:T:C	50	96	0.74	0.03885
10:52612524:A:C	50	100	1	0.4098
10:52612545:C:T	50	100	0.99	0.1447
10:52612639:A:G	50	100	1	0.4123
10:52612743:A:G	50	100	1	0.3244
10:52612755:G:C	50	100	1	0.1385
10:52612838:C:G	50	100	1	0.4098
10:52612869:T:C	50	100	1	0.4098
10:52613135:G:A	50	100	1	0.1385
10:52613288:C:T	50	100	1	0.1385
10:52613324:C:T	50	100	1	0.4098
10:52613531:C:A	50	100	1	0.3834
10:52613733:G:A	50	100	1	0.4381
10:52614102:G:A	50	100	1	0.4139
10:52614105:C:T	50	100	1	0.02397
10:52614129:T:C	50	98	1	0.4139
10:52614197:C:A	50	100	1	0.4136
10:52614410:C:T	50	100	1	0.4094
10:52614454:A:G	50	100	1	0.4094
10:52614512:C:A	50	100	1	0.3493
10:52614524:T:C	50	100	1	0.04521
10:52614543:G:A	50	100	1	0.4118
10:52614605:T:A	50	100	1	0.4118
10:52614610:A:G	50	100	1	0.1525
10:52614633:A:G	50	100	0.91	0.02179
10:52615341:T:C	50	100	1	0.1525
10:52615523:A:G	50	100	1	0.4134
10:52615595:C:T	50	100	1	0.409
10:52615618:G:C	50	100	1	0.3825
10:52615644:T:C	50	100	1	0.409
10:52615729:T:C	50	100	1	0.1387
10:52615831:C:T	50	100	1	0.4089
10:52615832:A:G	50	100	1	0.4132
10:52615838:T:C	50	100	1	0.409
10:52615839:G:A	50	100	1	0.02142
10:52616135:A:G	50	100	1	0.1525
10:52616213:G:A	50	100	1	0.4087
10:52616471:A:T	50	100	0.99	0.01852
10:52616534:C:T	50	100	0.99	0.4067
10:52616671:T:C	50	100	0.99	0.4069
10:52616683:G:C	50	100	0.98	0.3831
10:52616747:G:T	50	100	1	0.4069
10:52616933:C:T	50	100	1	0.1469
10:52617322:G:C	50	100	0.79	0.01525
10:52617842:T:A	50	100	1	0.4054
10:52617902:A:T	50	100	1	0.3183
10:52617903:T:C	50	100	0.99	0.4052
10:52617991:C:A	50	100	1	0.4052
10:52618020:C:T	50	98	1	0.0167
10:52618110:A:G	50	100	1	0.4052
10:52618168:C:T	50	100	1	0.1474
10:52618228:G:A	50	100	1	0.4052
10:52618234:G:A	50	100	1	0.4052
10:52618364:T:C	50	100	1	0.4054
10:52618412:T:C	50	100	1	0.1387
10:52618433:T:C	49	100	1	0.4054
10:52618600:A:G	50	92	0.75	0.03631
10:52618652:G:C	50	100	1	0.3183
10:52618659:T:C	50	100	1	0.1525
10:52618761:A:G	50	100	0.99	0.405
10:52618816:T:C	50	100	1	0.1387
10:52618881:C:T	50	100	0.99	0.4049
10:52618918:G:A	50	100	0.99	0.4049
10:52619224:G:A	50	100	0.96	0.0207
10:52619253:T:C	50	100	0.99	0.4067
10:52619257:C:G	50	100	0.99	0.4067
10:52619299:A:G	50	100	0.99	0.3217
10:52619327:A:G	50	98	0.98	0.1572
10:52619606:C:T	50	100	1	0.02524
10:52619691:G:T	50	100	1	0.1523
10:52619855:G:A	50	100	1	0.4049
10:52619878:A:G	50	100	1	0.4428
10:52620119:T:A	50	100	1	0.4047
10:52620344:T:C	50	100	1	0.4047
10:52620345:G:A	50	100	0.97	0.0207
10:52620669:G:A	50	100	1	0.4029
10:52621002:C:T	50	100	0.98	0.02614
10:52621069:G:T	50	100	0.98	0.03304
10:52621135:T:C	50	100	0.97	0.0207
10:52621276:G:A	50	100	0.94	0.01398
10:52621434:G:A	50	100	1	0.01489
10:52622654:C:G	50	100	1	0.405
10:52622842:A:G	50	100	1	0.4047
10:52623138:T:C	50	100	1	0.1725
10:52623283:C:T	50	92	0.83	0.09804
10:52623414:A:G	50	96	1	0.4043
10:52623447:C:A	50	100	0.99	0.04212
10:52623477:T:C	50	100	1	0.3796
10:52624129:C:T	50	100	0.99	0.2297
10:52624156:C:T	50	100	1	0.2649
10:52624447:C:T	50	100	1	0.2538
10:52624870:A:G	50	100	1	0.2574
10:52624997:A:C	50	100	0.99	0.3582
10:52625040:A:C	50	100	1	0.2574
10:52625050:G:T	50	98	1	0.2538
10:52625122:C:T	50	100	1	0.03123
10:52625169:C:T	50	100	1	0.2538
10:52625482:G:A	50	100	1	0.02814
10:52625622:C:T	50	100	1	0.169
10:52625752:A:G	50	100	1	0.2582
10:52625953:C:T	50	100	1	0.2545
10:52626151:G:A	50	100	1	0.2547
10:52626517:A:G	50	100	0.99	0.1698
10:52626683:T:C	50	100	0.94	0.1505
10:52626728:A:G	50	100	1	0.01325
10:52626737:A:C	50	100	0.62	0.01198
10:52626794:C:G	50	100	1	0.01997
10:52626795:G:A	50	100	1	0.01816
10:52626819:G:C	50	100	1	0.2547
10:52626953:G:A	50	100	1	0.2547
10:52627047:T:A	50	100	1	0.2547
10:52627220:G:A	50	100	1	0.2549
10:52627367:A:G	50	100	1	0.02015
10:52627601:A:G	50	100	1	0.01997
10:52627711:T:C	50	100	0.96	0.07589
10:52627926:C:T	50	100	1	0.01471
10:52628028:C:T	50	100	1	0.2547
10:52628198:A:C	50	100	1	0.2547
10:52628266:G:C	50	98	1	0.3791
10:52628294:G:A	50	98	0.92	0.0728
10:52628404:G:A	50	100	1	0.01997
10:52628488:G:A	50	100	1	0.3831
10:52628783:G:A	50	100	1	0.1879
10:52628785:C:G	50	100	1	0.04575
10:52628787:T:G	50	100	1	0.04575
10:52628940:G:A	50	100	1	0.2119
10:52628981:G:T	50	100	1	0.1865
10:52628982:C:T	50	100	1	0.1863
10:52629118:T:C	50	100	1	0.04103
10:52629297:A:T	50	100	1	0.4228
10:52629306:T:C	50	100	1	0.4083
10:52629442:G:A	50	100	1	0.2936
10:52629447:A:G	50	100	1	0.03214
10:52629613:A:G	50	100	0.97	0.2288
10:52629654:T:C	50	98	1	0.4617
10:52629787:C:A	50	100	1	0.03105
10:52629836:G:A	50	100	1	0.05664
10:52629886:A:G	50	100	1	0.4283
10:52630128:T:C	50	100	1	0.366
10:52630290:A:G	50	100	1	0.3804
10:52630360:C:G	50	100	1	0.4624
10:52630541:G:A	50	100	0.99	0.1643
10:52630881:C:T	50	100	1	0.3252
10:52631102:A:G	50	100	0.8	0.01434
10:52631254:C:T	50	100	1	0.4261
10:52631331:C:A	50	100	1	0.3658
10:52631342:T:A	50	100	1	0.3279
10:52631529:A:G	50	100	1	0.01452
10:52631958:T:G	50	100	1	0.366
10:52632032:G:T	50	100	1	0.4593
10:52632116:C:T	50	100	1	0.01888
10:52632456:G:T	50	100	0.89	0.02814
10:52632487:C:T	50	100	1	0.01452
10:52632597:C:A	50	100	1	0.1745
10:52632870:C:G	50	100	1	0.2787
10:52633058:C:T	50	100	1	0.02832
10:52633279:A:G	50	100	1	0.04448
10:52633531:T:C	50	100	1	0.01452
10:52633666:C:G	50	100	1	0.04557
10:52633906:G:T	50	100	1	0.03504
10:52634059:T:A	50	94	0.73	0.03395
10:52634538:C:T	50	100	1	0.1652
10:52634614:G:A	50	100	0.99	0.03558
10:52635063:A:G	50	100	1	0.09005
10:52635203:C:T	50	100	1	0.01761
10:52635453:G:A	50	100	1	0.04557
10:52635477:G:A	50	100	1	0.0187
10:52635869:A:C	50	100	1	0.1843
10:52636160:C:A	50	100	1	0.3724
10:52636818:A:C	50	100	0.99	0.1594
10:52636986:G:A	50	100	1	0.01471
10:52636990:G:A	50	100	1	0.04067
10:52637314:C:T	50	100	0.98	0.03613
10:52637699:A:G	50	100	1	0.01452
10:52638081:A:G	50	100	0.99	0.04448
10:52638276:G:A	50	100	0.96	0.03558
10:52638339:A:G	50	100	0.9	0.02197
10:52638465:C:T	50	100	1	0.03976
10:52638522:G:A	50	100	0.68	0.01471
10:52638601:A:G	50	100	0.96	0.03613
10:52638846:C:T	50	100	1	0.03976
10:52639319:T:C	50	100	0.98	0.1899
10:52639389:T:C	50	100	0.98	0.3529
10:52639494:T:A	50	100	0.83	0.01743
10:52639499:A:G	50	100	0.99	0.1883
10:52639865:G:A	50	100	0.99	0.01761
10:52640039:G:A	50	100	0.98	0.1756
10:52640042:C:T	50	100	0.99	0.2101
10:52640075:C:T	50	100	0.98	0.1757
10:52640239:G:A	50	100	0.98	0.04829
10:52640500:C:T	50	100	0.85	0.04248
10:52640880:G:A	50	100	0.99	0.06935
10:52641383:T:G	50	100	1	0.01471
10:52642104:C:T	50	98	0.98	0.3669
10:52642189:G:A	50	98	0.98	0.3669
10:52642507:C:T	50	100	0.99	0.1142
10:52642979:G:T	50	100	0.98	0.1009
10:52642996:A:G	50	100	0.92	0.02142
10:52643203:C:T	50	100	0.98	0.1649
10:52643287:A:G	50	100	0.98	0.1806
10:52643311:G:A	50	100	0.98	0.1799
10:52643465:A:G	50	100	1	0.02832
10:52643560:G:A	50	100	1	0.02996
10:52643565:G:A	50	100	0.97	0.08624
10:52643716:G:A	49	100	0.93	0.02887
10:52643930:C:A	50	100	1	0.02959
10:52644218:C:T	50	98	0.85	0.09241
10:52644280:T:A	50	100	0.9	0.01779
10:52644281:A:T	50	98	0.9	0.03286
10:52644334:T:C	50	100	1	0.01362
10:52644407:A:T	50	100	0.95	0.05519
10:52644471:A:G	50	100	0.93	0.02451
10:52644671:G:A	50	98	0.97	0.37
10:52644678:G:T	50	98	0.97	0.37
10:52644728:T:C	50	100	1	0.01362
10:52644769:T:C	50	100	1	0.02941
10:52644925:C:G	50	100	1	0.03903
10:52644926:G:A	50	100	1	0.01362
10:52645140:C:T	50	100	0.96	0.2914
10:52645332:C:T	50	100	0.97	0.1487
10:52645430:G:A	50	100	0.98	0.2859
10:52645445:G:C	50	98	0.92	0.04611
10:52645526:T:C	50	100	0.98	0.2863
10:52645562:A:G	50	100	0.97	0.1485
10:52645580:G:A	50	100	1	0.01362
10:52645727:C:T	50	98	0.95	0.315
10:52646030:C:T	50	100	1	0.01344
10:52646031:C:T	50	100	0.91	0.0561
10:52646057:C:T	50	100	0.92	0.04702
10:52646117:T:A	50	100	0.99	0.01107
10:52646330:A:G	50	98	1	0.0118
10:52646575:T:C	49	100	0.91	0.0561
10:52646706:G:C	50	100	0.99	0.01107
10:52646733:A:G	50	100	0.91	0.0561
10:52646916:A:C	50	100	0.97	0.04593
10:52647301:C:T	50	100	0.97	0.1302
10:52647660:C:T	50	100	1	0.01325
10:52647669:A:T	50	100	0.96	0.05537
10:52647719:G:A	50	100	1	0.01325
10:52647784:G:T	50	100	1	0.01325
10:52648071:C:G	50	100	1	0.01325
10:52648160:A:G	50	100	1	0.01344
10:52648176:T:G	50	100	1	0.01325
10:52648246:A:G	50	96	0.96	0.4873
10:52648319:C:T	50	100	1	0.01325
10:52648354:C:T	50	100	1	0.01325
10:52648425:G:A	50	98	0.94	0.1944
10:52648725:C:T	50	100	1	0.01325
10:52648873:G:A	50	98	0.96	0.3007
10:52648887:G:T	50	100	0.93	0.03322
10:52648977:C:T	50	100	0.98	0.01434
10:52649221:C:T	50	100	0.97	0.01325
10:52649405:A:T	50	98	0.96	0.0443
10:52649728:T:C	50	98	0.91	0.05846
10:52649809:A:G	50	100	0.81	0.01144
10:52650199:A:C	50	100	0.74	0.04466
10:52650240:A:T	50	86	0.82	0.3537
10:52650393:A:C	50	84	0.82	0.1267
10:52650442:C:A	50	82	0.8	0.1224
10:52650785:G:A	50	98	0.85	0.01289
10:52650885:T:C	50	98	0.88	0.1224
10:52651070:G:C	50	86	0.81	0.3101
10:52651145:C:T	50	84	0.81	0.3106
10:52651167:A:C	50	82	0.81	0.3143
10:52651323:G:A	50	100	0.82	0.01126
10:52651357:A:G	50	98	0.79	0.07716
10:52651548:C:A	50	96	0.72	0.2687
10:52651728:G:A	50	98	0.88	0.01452
10:52651871:G:T	50	96	0.75	0.1333
10:52651894:G:C	50	84	0.72	0.4519
10:52651963:G:A	50	90	0.79	0.3099
10:52652721:C:A	50	96	0.79	0.276
10:52652733:A:C	50	88	0.82	0.2725
10:52653110:C:T	50	90	0.81	0.4227
10:52653156:A:T	50	90	0.81	0.4236
10:52653509:C:G	50	100	0.92	0.01416
10:52653794:G:A	50	96	0.8	0.3615
10:52654149:A:G	50	96	0.79	0.2709
10:52654361:G:T	50	100	0.68	0.0118
10:52654581:C:T	50	98	0.75	0.05592
10:52655074:T:C	50	100	0.77	0.06826
10:52655351:C:T	50	100	0.83	0.05283
10:52655794:C:G	50	100	0.96	0.01997
10:52655927:C:T	50	96	0.95	0.2013
10:52656050:T:C	50	98	0.96	0.02215
10:52657206:T:A	50	92	0.92	0.4285
10:52657561:T:C	50	94	0.93	0.4294
10:52657651:T:C	50	98	0.98	0.2752
10:52658122:C:T	50	96	0.92	0.4802
10:52658548:C:T	50	100	1	0.0118
10:52658587:T:A	50	100	0.98	0.2033
10:52658938:C:T	50	100	0.85	0.01017
10:52658983:G:T	50	100	0.98	0.1846
10:52659380:A:G	50	96	0.99	0.1861
10:52659555:G:C	50	100	0.98	0.262
10:52659623:C:G	50	100	0.99	0.1861
10:52659670:G:A	50	100	0.94	0.01362
10:52660030:T:G	50	100	0.92	0.0305
10:52660179:C:T	50	96	0.98	0.183
10:52660326:G:C	50	98	0.98	0.1581
10:52660463:G:A	50	96	0.98	0.2466
10:52661019:A:G	50	100	0.91	0.02397
10:52661512:T:C	49	100	1	0.2001
10:52661637:A:C	50	98	0.76	0.01797
10:52662116:G:A	50	98	0.99	0.2072
10:52662578:C:T	50	98	0.89	0.2248
10:52662647:G:A	50	98	0.83	0.02124
10:52662967:T:C	50	98	1	0.01997
10:52663112:C:A	50	100	1	0.1779
10:52663421:G:A	50	100	0.96	0.01289
10:52663426:T:A	50	96	0.89	0.2175
10:52663627:A:G	50	100	1	0.1796
10:52663638:T:G	50	100	0.99	0.2086
10:52663999:T:C	50	98	0.83	0.02288
10:52664093:C:G	50	98	1	0.1977
10:52664140:C:T	50	96	1	0.1781
10:52664407:C:T	50	100	1	0.01725
10:52664424:A:G	50	100	1	0.1788
10:52664449:T:A	50	100	0.95	0.0285
10:52664596:G:C	50	98	1	0.1888
10:52664616:A:T	50	100	0.62	0.01071
10:52664768:A:G	50	98	0.99	0.2032
10:52665334:T:G	50	100	1	0.01471
10:52665353:G:A	50	98	0.99	0.1776
10:52665407:C:T	50	98	0.99	0.1776
10:52665468:G:A	49	98	0.88	0.07389
10:52665565:C:T	50	98	0.99	0.2678
10:52665682:G:A	50	98	0.99	0.2019
10:52665841:G:T	50	98	0.99	0.1774
10:52665915:G:A	50	98	0.99	0.1728
10:52666030:G:A	50	100	0.94	0.02324
10:52666287:C:T	50	100	1	0.03867
10:52666729:G:T	50	98	0.99	0.1781
10:52667347:T:A	50	92	0.81	0.1912
10:52667402:G:A	50	100	0.94	0.02052
10:52667512:C:T	50	100	1	0.01471
10:52667577:T:G	50	100	1	0.1794
10:52667834:T:C	50	96	0.78	0.1049
10:52668065:T:G	49	93.9	0.99	0.2682
10:52668097:G:A	50	100	1	0.01725
10:52668222:G:A	50	100	0.94	0.02342
10:52668537:C:T	50	98	0.99	0.1756
10:52668966:G:A	50	96	0.99	0.1895
10:52669196:G:A	50	96	0.99	0.1895
10:52669358:C:T	50	96	0.99	0.2687
10:52669675:G:A	50	100	1	0.02233
10:52669766:T:A	50	98	0.98	0.268
10:52670392:C:T	50	100	0.89	0.04321
10:52670871:T:C	50	98	0.97	0.1507
10:52671425:C:T	50	96	0.99	0.1915
10:52671450:G:T	50	96	0.99	0.1915
10:52671570:C:T	50	96	0.99	0.1915
10:52671783:A:G	50	96	0.99	0.1917
10:52672449:A:T	50	96	0.99	0.2682
10:52672878:G:A	50	100	1	0.02233
10:52673210:A:G	50	98	0.98	0.1957
10:52673212:T:C	50	100	1	0.04176
10:52673800:T:C	50	98	0.99	0.1924
10:52673848:G:A	50	98	0.99	0.1924
10:52674117:A:G	50	100	0.95	0.03849
10:52674154:A:G	50	98	1	0.1924
10:52674228:A:G	50	98	1	0.1924
10:52674233:A:G	50	98	1	0.1924
10:52674585:C:T	50	98	0.98	0.2093
10:52674751:T:G	50	98	1	0.2113
10:52674769:C:G	50	98	0.97	0.1507
10:52675166:A:G	50	98	0.99	0.1926
10:52675398:T:C	50	98	0.99	0.1919
10:52675662:C:T	50	98	0.99	0.1921
10:52676017:G:A	50	100	1	0.04212
10:52676149:A:C	50	100	1	0.01761
10:52676663:A:G	50	100	0.95	0.0138
10:52677746:G:A	50	96	0.98	0.1908
10:52677846:G:A	50	96	0.98	0.1906
10:52678083:A:T	50	100	1	0.01725
10:52678141:G:T	50	96	0.98	0.1908
10:52678532:G:A	50	94	0.98	0.1906
10:52679618:A:C	50	98	0.98	0.01743
10:52679939:A:G	50	96	0.98	0.1901
10:52679968:G:C	50	96	0.97	0.1845
10:52680601:T:C	50	100	0.91	0.01144
10:52680725:C:T	50	84	0.76	0.4915
10:52681021:C:G	50	100	0.92	0.03232
10:52681107:A:G	50	94	0.73	0.1523
10:52681124:T:G	50	80	0.68	0.4161
10:52681219:C:T	50	80	0.73	0.299
10:52681343:C:G	50	100	0.99	0.02814
10:52682152:G:A	50	100	0.99	0.02578
10:52682791:T:C	50	94	0.87	0.3831
10:52682974:G:T	50	94	0.88	0.3909
10:52683931:G:A	50	100	0.97	0.01797
10:52684296:T:C	50	100	0.96	0.02215
10:52685282:G:A	50	98	0.94	0.04884
10:52685322:G:A	49	100	0.99	0.01652
10:52685453:T:C	50	94	0.92	0.2427
10:52685504:G:C	50	94	0.92	0.2346
10:52685932:C:A	50	92	0.9	0.4286
10:52686202:C:T	50	100	0.99	0.01652
10:52686490:A:T	50	100	0.95	0.04285
10:52686734:G:A	50	90	0.9	0.4306
10:52687239:G:T	50	94	0.92	0.1605
10:52687586:A:G	50	94	0.89	0.4824
10:52687973:G:A	50	98	0.86	0.1107
10:52688017:C:T	50	94	0.89	0.07916
10:52688071:G:A	50	98	0.94	0.05156
10:52688411:A:G	50	100	0.88	0.1316
10:52689147:C:T	50	94	0.93	0.1015
10:52689638:A:T	50	98	0.8	0.0561
10:52689764:G:C	50	98	0.99	0.3571
10:52690355:A:G	50	100	0.99	0.1623
10:52690657:C:T	50	100	1	0.1146
10:52690913:G:C	50	100	0.99	0.05701
10:52690956:C:T	50	100	1	0.3537
10:52690988:G:A	50	100	1	0.02015
10:52691091:G:A	50	100	1	0.01906
10:52691288:C:T	50	100	1	0.1855
10:52692119:A:G	50	100	1	0.05701
10:52692310:C:A	50	100	1	0.106
10:52692467:T:C	50	100	1	0.02015
10:52692492:T:A	50	100	1	0.01398
10:52692722:G:A	50	100	1	0.02033
10:52692822:T:C	50	100	1	0.01997
10:52693627:G:A	50	100	1	0.1872
10:52693840:A:G	50	100	1	0.05701
10:52694427:A:G	50	100	1	0.05737
10:52694440:A:T	50	100	0.99	0.02905
10:52694800:T:C	50	100	1	0.01906
10:52694945:G:C	50	98	0.99	0.4878
10:52695121:G:A	50	100	1	0.05537
10:52695160:G:A	50	100	1	0.05755
10:52695535:T:G	48	97.9	1	0.02015
10:52695544:T:G	50	98	0.98	0.1311
10:52695639:T:C	50	100	0.99	0.1879
10:52695816:T:G	50	100	1	0.01906
10:52696396:G:A	50	100	1	0.01997
10:52696489:T:G	50	100	0.99	0.1393
10:52696550:C:G	50	100	0.99	0.2269
10:52696657:T:G	50	100	0.99	0.1373
10:52696953:G:A	50	100	1	0.1471
10:52697206:C:G	50	98	1	0.3736
10:52697281:C:T	50	100	1	0.3736
10:52697358:G:A	50	100	1	0.3736
10:52697986:C:A	50	100	1	0.07426
10:52698418:A:G	50	98	0.99	0.07952
10:52698583:A:G	50	100	1	0.04139
10:52698597:T:A	50	100	1	0.01943
10:52698621:C:G	50	98	0.99	0.4871
10:52698952:T:C	50	100	1	0.01997
10:52699403:T:C	50	100	1	0.08842
10:52699589:G:T	50	100	0.89	0.2578
10:52699637:G:T	50	100	0.98	0.01616
10:52700131:G:A	50	100	1	0.01997
10:52700184:T:G	50	98	1	0.01017
10:52700360:C:T	50	98	0.99	0.1391
10:52700700:A:G	50	98	0.99	0.1491
10:52701023:G:C	50	98	0.99	0.4933
10:52701219:T:G	50	100	1	0.02596
10:52701328:A:G	50	100	1	0.08824
10:52701430:A:T	50	100	1	0.1071
10:52701797:C:T	50	100	0.99	0.1625
10:52702021:A:C	50	100	0.99	0.1647
10:52702119:A:G	50	100	1	0.08061
10:52702192:T:C	50	98	1	0.01017
10:52702532:A:G	50	100	0.95	0.03068
10:52702681:T:A	50	100	1	0.02378
10:52703087:A:C	50	100	1	0.06808
10:52704140:C:A	50	98	0.99	0.4938
10:52704638:G:C	50	100	1	0.3428
10:52704779:A:G	50	100	1	0.02106
10:52705234:G:A	50	100	0.99	0.1011
10:52705394:C:T	50	100	0.97	0.02741
10:52706223:G:A	50	100	1	0.06881
10:52706752:T:C	50	100	0.99	0.01888
10:52707263:G:A	50	98	0.99	0.06009
10:52707420:G:A	50	100	1	0.4878
10:52707650:T:C	50	100	1	0.02106
10:52707699:C:A	50	100	1	0.457
10:52707789:T:C	50	100	0.99	0.1834
10:52708272:C:A	50	100	1	0.1621
10:52708323:A:G	50	100	1	0.02433
10:52708554:G:T	50	100	0.99	0.03304
10:52708798:T:C	50	100	1	0.03486
10:52709268:G:A	50	100	0.95	0.02433
10:52709395:C:A	50	100	0.98	0.4526
10:52709714:T:C	50	100	0.99	0.02124
10:52710191:T:C	50	100	1	0.02106
10:52710260:C:G	50	100	1	0.163
10:52710740:T:A	50	100	1	0.02106
10:52710964:C:T	50	100	1	0.03123
10:52710967:G:A	50	100	1	0.02106
10:52711144:A:G	50	100	0.98	0.02106
10:52711388:G:A	50	100	1	0.3315
10:52711442:C:T	50	100	1	0.02106
10:52711627:C:T	50	100	1	0.08134
10:52713139:C:T	50	100	1	0.0345
10:52713543:T:A	50	100	1	0.3508
10:52713715:C:T	50	100	0.97	0.02741
10:52713741:C:T	50	100	1	0.1358
10:52714353:C:T	50	100	1	0.02124
10:52714759:T:C	50	100	1	0.1836
10:52714813:T:C	50	100	1	0.02106
10:52714866:G:T	50	100	1	0.2965
10:52715005:C:T	50	100	1	0.08787
10:52715190:A:G	50	100	1	0.02179
10:52715478:G:A	50	100	1	0.01834
10:52715668:G:T	50	98	1	0.1825
10:52715707:C:A	50	100	0.98	0.1825
10:52715791:G:T	50	100	1	0.1385
10:52716256:G:A	50	100	1	0.1371
10:52716503:G:T	50	100	1	0.02124
10:52716525:C:T	50	100	1	0.02415
10:52717286:C:T	50	100	1	0.08134
10:52717288:T:C	50	100	1	0.1836
10:52717357:A:T	50	100	1	0.1351
10:52717472:C:T	50	100	1	0.3519
10:52717553:C:T	50	100	1	0.1129
10:52717596:T:C	50	100	0.99	0.1837
10:52717742:G:A	50	100	1	0.08134
10:52717981:C:T	50	100	1	0.1594
10:52718215:C:T	50	98	1	0.2727
10:52718324:T:C	50	100	1	0.01507
10:52718464:C:T	50	100	1	0.02524
10:52719072:A:G	50	100	0.97	0.1556
10:52719345:G:A	50	100	1	0.01525
10:52719470:A:G	50	100	0.97	0.02451
10:52719758:C:T	50	100	0.98	0.07662
10:52719920:C:T	50	100	0.99	0.4924
10:52719999:A:C	50	98	1	0.4918
10:52720133:G:A	50	100	0.98	0.07026
10:52720300:A:T	50	100	1	0.03867
10:52720458:T:A	50	100	0.9	0.02124
10:52720620:G:A	50	100	1	0.02124
10:52720862:T:G	50	100	1	0.1721
10:52720863:C:T	50	100	0.99	0.4958
10:52720899:A:G	50	100	1	0.02124
10:52721178:A:G	50	100	0.99	0.02088
10:52721188:A:C	50	100	0.97	0.1091
10:52721286:G:A	50	100	1	0.04847
10:52721370:C:G	50	100	1	0.02832
10:52721703:G:A	50	100	1	0.04158
10:52721820:A:C	50	100	1	0.02832
10:52721919:A:G	50	100	1	0.0423
10:52722079:C:T	50	100	1	0.5
10:52722111:G:C	50	100	1	0.04212
10:52722195:G:T	50	100	0.99	0.1549
10:52722199:C:T	50	100	1	0.5
10:52722263:A:G	50	100	1	0.04739
10:52722420:C:T	50	100	0.95	0.04503
10:52723042:G:A	50	100	1	0.4998
10:52723056:A:C	50	100	1	0.2082
10:52723155:C:T	50	100	0.95	0.01325
10:52723162:T:C	50	100	1	0.4996
10:52723251:A:T	50	100	0.99	0.1402
10:52723705:T:C	50	100	1	0.4987
10:52723778:C:A	50	100	1	0.3415
10:52723819:G:A	50	100	1	0.0285
10:52724044:G:C	50	100	1	0.02814
10:52724067:A:G	50	100	0.99	0.2092
10:52724163:T:C	50	100	1	0.2349
10:52724205:A:G	50	100	1	0.05592
10:52724215:C:T	50	100	1	0.0187
10:52724392:A:G	48	100	1	0.2326
10:52724403:C:T	49	95.9	0.95	0.01779
10:52724438:C:T	50	100	1	0.2896
10:52724639:C:T	50	100	1	0.2335
10:52724709:T:C	50	100	1	0.2829
10:52724719:A:G	50	100	1	0.05664
10:52724747:G:A	50	100	1	0.3361
10:52725147:T:A	50	100	1	0.3163
10:52725233:T:G	50	100	1	0.04666
10:52725356:G:A	50	100	1	0.2692
10:52725391:T:C	50	100	1	0.08079
10:52725570:C:T	50	100	0.98	0.04648
10:52725689:A:G	50	100	1	0.2629
10:52725709:A:G	50	100	0.99	0.2627
10:52725873:T:C	50	100	1	0.258
10:52726036:A:T	50	100	1	0.258
10:52726082:A:C	50	100	1	0.258
10:52726177:G:A	50	100	1	0.1776
10:52726356:A:G	50	100	1	0.02124
10:52726459:G:A	50	100	1	0.1774
10:52726495:T:C	50	100	1	0.1774
10:52726627:G:A	50	100	1	0.1774
10:52726643:A:G	50	100	1	0.2342
10:52726805:A:T	50	100	1	0.1776
10:52726811:T:C	50	100	1	0.1774
10:52726879:T:C	50	100	1	0.1776
10:52726959:T:C	50	100	1	0.1207
10:52726966:C:T	50	100	0.99	0.01344
10:52727274:A:G	50	100	1	0.0256
10:52727371:C:G	50	100	1	0.01888
10:52727488:G:A	50	100	0.95	0.02142
10:52727489:G:A	49	95.9	0.97	0.482
10:52727495:T:C	50	92	0.86	0.1578
10:52727619:T:C	50	100	1	0.1652
10:52727684:G:T	50	100	1	0.177
10:52727875:A:C	50	100	1	0.1776
10:52728213:G:T	50	100	1	0.02088
10:52728443:A:G	50	100	1	0.1004
10:52728504:T:G	50	100	1	0.07716
10:52728640:T:C	50	100	1	0.0207
10:52728671:C:T	50	100	0.99	0.07716
10:52728711:T:C	50	100	1	0.07716
10:52728740:G:A	50	100	1	0.05138
10:52728926:T:C	50	100	1	0.4857
10:52729095:A:G	50	100	1	0.4857
10:52729119:T:C	50	100	1	0.07716
10:52729312:A:G	50	100	1	0.08061
10:52729325:T:G	50	100	1	0.05138
10:52729380:T:G	50	100	1	0.07716
10:52729478:C:T	50	100	1	0.05192
10:52729634:C:T	50	100	1	0.07716
10:52729686:A:G	50	100	1	0.02124
10:52729920:C:T	50	100	1	0.1066
10:52730121:T:C	50	100	1	0.1004
10:52730228:G:T	50	100	1	0.05428
10:52730521:G:T	45	97.8	0.99	0.07426
10:52730620:C:T	50	100	1	0.02542
10:52730629:A:T	50	100	1	0.02524
10:52730672:T:G	49	95.9	0.95	0.156
10:52730710:C:T	50	100	1	0.02524
10:52730763:T:C	50	100	1	0.07734
10:52730820:A:G	50	100	1	0.05556
10:52730926:C:T	50	100	0.98	0.1654
10:52730928:C:T	50	100	0.98	0.1654
10:52731013:A:G	50	100	1	0.132
10:52731016:G:C	50	100	1	0.07752
10:52731081:T:C	50	100	1	0.02124
10:52731098:G:T	50	100	1	0.106
10:52731151:T:A	49	100	1	0.07734
10:52731354:G:A	50	100	1	0.07734
10:52731444:G:A	50	100	0.98	0.07716
10:52731492:A:G	50	94	0.93	0.07553
10:52731539:T:C	50	90	0.91	0.07208
10:52731566:C:G	50	88	0.91	0.07371
10:52731611:C:T	50	98	1	0.1068
10:52731633:C:G	46	95.7	0.89	0.2662
10:52731669:C:T	48	85.4	0.92	0.167
10:52731783:C:T	49	98	0.92	0.1685
10:52731820:A:G	49	93.9	0.88	0.05792
10:52731910:C:G	50	98	1	0.1068
10:52731911:G:A	50	98	0.9	0.03558
10:52732052:T:C	50	100	1	0.1066
10:52732060:G:A	49	100	1	0.02142
10:52732169:G:C	50	100	1	0.0207
10:52732220:T:C	50	100	1	0.2389
10:52732340:T:C	50	100	1	0.07734
10:52732375:C:A	50	100	1	0.07716
10:52732381:G:A	50	100	1	0.02124
10:52732496:A:C	50	100	1	0.07698
10:52732611:C:A	50	100	1	0.07698
10:52732645:G:T	49	100	1	0.07698
10:52732649:T:C	50	98	0.99	0.4916
10:52732664:T:A	50	98	1	0.07698
10:52732776:G:A	50	100	1	0.07716
10:52732799:A:C	50	100	0.98	0.0846
10:52732989:G:A	50	100	1	0.06954
10:52733036:G:A	50	100	1	0.02542
10:52733165:G:A	50	98	1	0.4886
10:52733193:A:G	50	98	0.98	0.07716
10:52733206:C:A	50	98	1	0.02542
10:52733216:G:A	50	98	0.97	0.07662
10:52733328:C:G	49	89.8	1	0.4862
10:52733344:T:C	48	100	1	0.0768
10:52733427:G:C	49	81.6	0.99	0.102
10:52733429:A:G	49	100	1	0.02542
10:52733474:G:A	48	97.9	1	0.07625
10:52733555:A:G	50	86	0.92	0.07662
10:52733645:A:G	49	89.8	1	0.0768
10:52733715:T:C	50	100	1	0.02542
10:52733758:T:C	50	100	1	0.1068
10:52733776:T:C	50	98	1	0.07662
10:52733797:C:T	49	100	1	0.0207
10:52733897:T:C	50	100	0.98	0.07662
10:52733940:G:A	50	98	0.74	0.02269
10:52734207:C:G	45	95.6	1	0.486
10:52734220:T:C	48	100	1	0.0768
10:52734261:G:A	48	100	0.96	0.4924
10:52734290:G:C	50	100	1	0.2382
10:52734292:T:C	50	100	1	0.2382
10:52734309:C:G	50	100	1	0.07589
10:52734445:G:A	50	100	1	0.0207
10:52734507:C:G	50	100	1	0.07571
10:52734508:G:A	50	100	0.99	0.1663
10:52734516:T:C	50	100	1	0.07571
10:52734559:T:G	50	100	1	0.07589
10:52734748:C:T	50	100	1	0.07571
10:52734784:G:A	50	100	1	0.09985
10:52734787:C:T	50	100	1	0.1069
10:52734804:C:T	50	100	1	0.07571
10:52734826:C:G	50	100	1	0.05447
10:52734850:T:C	50	100	0.77	0.03177
10:52734859:G:C	50	100	1	0.04212
10:52734908:A:T	50	100	1	0.07553
10:52734963:T:G	50	100	1	0.2023
10:52735021:A:G	50	90	0.98	0.07498
10:52735024:A:G	50	90	0.98	0.07498
10:52735111:G:A	50	84	1	0.06881
10:52735166:G:A	50	84	0.98	0.07643
10:52735171:T:A	50	84	1	0.07516
10:52735197:T:C	48	97.9	1	0.2371
10:52735207:G:A	49	93.9	1	0.07516
10:52735215:G:T	48	95.8	1	0.07516
10:52735421:A:G	50	100	1	0.2371
10:52735529:A:G	50	100	0.99	0.467
10:52735561:T:C	50	100	1	0.1304
10:52735577:T:C	50	100	1	0.07534
10:52735724:G:A	50	100	0.98	0.02233
10:52735762:G:A	50	100	1	0.07553
10:52735777:A:C	50	100	1	0.1269
10:52735813:C:T	50	100	1	0.07534
10:52735857:G:T	50	100	1	0.1068
10:52735877:G:C	50	100	1	0.06663
10:52735915:A:G	50	96	0.86	0.07625
10:52735992:A:T	50	94	1	0.07498
10:52736009:T:G	49	91.8	1	0.07516
10:52736044:T:C	50	98	0.98	0.08097
10:52736069:A:C	50	90	0.98	0.07462
10:52736081:T:C	50	92	1	0.07516
10:52736103:A:G	49	98	1	0.07534
10:52736123:T:C	50	100	1	0.1068
10:52736145:G:T	50	100	1	0.0118
10:52736157:T:C	50	100	1	0.01198
10:52736182:T:G	50	100	1	0.07571
10:52736209:C:T	50	100	1	0.07571
10:52736222:T:C	50	100	1	0.07589
10:52736225:C:G	50	96	0.87	0.07589
10:52736344:C:T	50	100	1	0.02142
10:52736434:C:T	50	100	1	0.02106
10:52736569:C:T	50	100	1	0.07643
10:52736881:C:T	50	100	1	0.1006
10:52736888:G:T	50	100	1	0.2353
10:52736970:A:C	50	100	0.99	0.07643
10:52736984:A:G	50	100	0.98	0.07988
10:52736986:A:G	50	100	0.99	0.08079
10:52737223:G:A	50	100	0.99	0.4886
10:52737274:G:C	50	100	0.99	0.07662
10:52737283:A:T	50	100	0.99	0.0768
10:52737707:A:G	50	100	0.99	0.0768
10:52737816:A:G	50	100	1	0.08061
10:52737818:G:A	50	100	0.99	0.07698
10:52737896:A:T	50	100	1	0.02887
10:52738057:G:A	50	100	0.99	0.07698
10:52738069:G:A	50	100	0.99	0.0768
10:52738114:T:C	50	100	0.99	0.0768
10:52738121:A:G	50	98	0.88	0.2613
10:52738228:G:A	50	100	0.99	0.0768
10:52738264:T:C	50	100	0.99	0.0768
10:52738400:G:C	50	100	0.98	0.07662
10:52738450:G:A	50	100	1	0.02142
10:52738491:A:G	50	100	0.98	0.2446
10:52738564:A:T	50	100	1	0.0216
10:52738630:A:G	50	98	0.98	0.09768
10:52738736:T:C	50	100	0.96	0.1621
10:52738738:A:G	50	100	1	0.03867
10:52738775:C:T	50	100	0.98	0.02814
10:52738968:G:T	50	98	0.95	0.09913
10:52738977:G:A	50	98	0.95	0.09913
10:52738992:T:C	50	98	0.94	0.1
10:52739027:C:T	50	98	0.98	0.06191
10:52739050:C:A	49	100	0.94	0.01471
10:52739140:G:T	50	98	0.95	0.1774
10:52739223:T:G	50	98	0.95	0.1765
10:52739280:C:T	50	98	0.95	0.1767
10:52739338:A:C	50	100	0.98	0.06064
10:52739478:G:T	50	100	0.98	0.06064
10:52739496:C:T	50	100	1	0.01888
10:52739522:G:C	50	100	1	0.03722
10:52739676:T:C	50	96	0.97	0.3646
10:52739742:G:A	50	100	0.97	0.1309
10:52739879:C:T	50	100	0.98	0.1765
10:52740242:T:C	50	100	1	0.05374
10:52740330:G:A	50	100	1	0.01017
10:52740502:C:T	50	100	1	0.03286
10:52740515:A:G	50	98	1	0.1316
10:52740543:G:T	50	100	1	0.03486
10:52740678:T:C	50	100	1	0.03268
10:52740822:C:A	50	100	1	0.03268
10:52740921:G:C	50	100	1	0.03268
10:52740964:G:A	50	100	1	0.03177
10:52741080:G:A	50	100	1	0.03086
10:52741572:T:C	50	100	0.98	0.4982
10:52741616:A:G	50	100	0.97	0.01906
10:52741705:A:G	50	100	0.98	0.4916
10:52741957:C:T	50	100	0.98	0.4749
10:52742132:C:A	50	100	0.98	0.4735
10:52742214:C:G	50	98	0.94	0.03177
10:52742490:G:A	50	100	0.98	0.06209
10:52742686:C:T	50	100	0.99	0.01725
10:52742997:G:T	50	100	1	0.01616
10:52743251:C:T	50	100	1	0.01198
10:52743309:G:C	50	100	1	0.4795
10:52743332:G:A	50	100	1	0.4958
10:52743528:A:C	50	100	1	0.4964
10:52743560:A:G	50	100	1	0.4964
10:52743603:T:C	50	100	0.98	0.03504
10:52743608:T:G	50	100	1	0.4966
10:52743638:A:G	50	100	1	0.4969
10:52743639:C:T	50	94	0.76	0.03885
10:52743758:A:C	50	100	1	0.4967
10:52744289:C:T	50	100	1	0.4791
10:52744592:G:A	50	100	1	0.4958
10:52744636:C:T	50	100	1	0.4956
10:52744677:C:T	50	100	1	0.4775
10:52744827:G:A	50	100	1	0.4956
10:52744840:C:T	50	100	0.99	0.4956
10:52744892:A:C	50	100	1	0.4786
10:52744903:A:G	50	100	1	0.4956
10:52744973:A:T	50	96	0.99	0.3631
10:52744988:A:G	50	98	0.98	0.02832
10:52745000:C:T	50	98	0.99	0.05283
10:52745190:C:T	50	100	1	0.4958
10:52745202:G:A	50	100	1	0.4953
10:52745204:G:A	50	100	1	0.4953
10:52745229:T:C	50	100	1	0.4958
10:52745317:T:C	50	98	0.99	0.4956
10:52745326:A:C	50	98	0.99	0.4956
10:52745379:T:C	50	100	1	0.01634
10:52745396:A:C	50	100	0.98	0.03649
10:52745430:A:G	50	98	0.99	0.1836
10:52745500:G:A	50	98	0.99	0.4956
10:52745505:C:A	50	98	0.99	0.4784
10:52745686:T:G	50	98	0.99	0.1046
10:52745884:C:T	50	98	0.93	0.04357
10:52746009:G:C	50	98	0.97	0.2576
10:52746212:G:A	50	98	0.99	0.2485
10:52746318:A:C	50	98	0.98	0.2495
10:52746352:C:G	50	100	0.95	0.06627
10:52746369:A:G	50	98	0.98	0.2471
10:52746437:A:T	50	98	0.98	0.2475
10:52746475:T:C	50	98	0.98	0.2502
10:52746506:T:C	50	100	1	0.1138
10:52746629:T:G	50	100	0.98	0.2509
10:52746840:A:G	50	100	0.98	0.2466
10:52746849:G:A	50	100	0.98	0.2473
10:52746894:C:T	50	100	0.98	0.2466
10:52747111:T:C	50	100	1	0.1825
10:52747458:C:T	50	98	0.98	0.398
10:52747473:G:T	50	100	0.99	0.4849
10:52747567:C:T	50	98	0.99	0.03704
10:52747724:T:A	50	100	1	0.2484
10:52747821:G:A	50	100	1	0.2484
10:52747892:G:A	50	100	1	0.2482
10:52748077:C:G	50	100	0.99	0.4849
10:52748111:T:G	50	100	1	0.2476
10:52748235:G:A	50	100	1	0.0167
10:52748428:T:G	50	100	1	0.2476
10:52748999:A:C	50	100	1	0.2476
10:52749019:G:A	50	100	1	0.2476
10:52749028:A:G	50	100	1	0.2475
10:52749405:G:C	50	100	1	0.02887
10:52749961:T:C	50	100	1	0.2478
10:52749966:T:A	50	100	1	0.2478
10:52750187:C:T	49	100	1	0.03667
10:52750188:G:A	49	100	1	0.06409
10:52750395:T:C	50	100	1	0.2478
10:52750482:C:A	50	100	0.99	0.04267
10:52750703:C:T	50	100	1	0.2478
10:52750802:A:T	50	100	1	0.2478
10:52750841:G:A	50	100	0.72	0.01071
10:52751048:G:A	50	100	0.92	0.03595
10:52751279:G:A	50	100	1	0.05029
10:52751347:C:T	50	100	0.96	0.1035
10:52751488:T:C	50	100	1	0.05065
10:52752013:T:A	50	100	1	0.0305
10:52752016:G:A	50	100	1	0.2478
10:52752018:A:T	50	100	1	0.2478
10:52752160:T:C	50	100	1	0.2478
10:52752248:T:G	50	100	1	0.2478
10:52752292:A:G	50	100	1	0.0167
10:52752630:A:G	50	100	1	0.0167
10:52752861:A:G	50	100	1	0.01688
10:52752873:C:T	50	100	1	0.0443
10:52753020:G:A	50	100	1	0.0443
10:52753520:A:G	50	100	1	0.2478
10:52753522:T:G	50	100	1	0.2478
10:52753603:T:C	50	100	0.88	0.02397
10:52753656:A:G	50	100	1	0.0443
10:52753836:T:C	50	98	1	0.06826
10:52754059:C:T	50	100	1	0.2478
10:52754133:G:A	50	100	1	0.1696
10:52754290:C:A	50	100	1	0.2478
10:52754769:T:C	50	100	1	0.04575
10:52754784:T:C	50	98	1	0.2524
10:52755003:G:A	50	100	0.99	0.4844
10:52755091:G:A	50	98	0.99	0.4178
10:52755318:T:C	50	100	1	0.0167
10:52755442:C:T	50	100	1	0.01634
10:52755616:T:A	50	100	0.88	0.02397
10:52755830:A:G	50	100	1	0.1696
10:52756094:C:G	50	100	1	0.0167
10:52756571:A:G	50	100	1	0.4847
10:52756722:G:T	50	100	1	0.03032
10:52756745:C:T	50	100	1	0.1834
10:52756998:A:G	50	98	0.99	0.09641
10:52757467:G:A	50	100	1	0.03014
10:52757485:T:C	50	98	0.99	0.1104
10:52757561:T:G	50	100	1	0.05011
10:52757912:A:G	50	100	0.99	0.108
10:52757927:A:G	50	100	1	0.2228
10:52758323:T:A	50	100	1	0.2061
10:52758522:C:G	50	100	1	0.2133
10:52758927:C:T	50	100	1	0.1138
10:52758928:A:G	50	100	0.97	0.01634
10:52759208:C:T	50	98	1	0.3537
10:52759306:G:C	50	98	1	0.3074
10:52759390:T:C	50	98	1	0.276
10:52760400:C:A	50	98	1	0.09641
10:52760843:C:T	50	100	1	0.3086
10:52760852:G:A	50	98	1	0.3086
10:52760989:C:G	50	98	1	0.3537
10:52761111:G:A	50	100	0.99	0.114
10:52761330:C:T	50	100	1	0.1138
10:52761416:G:A	50	96	0.91	0.05919
10:52762245:C:T	50	100	1	0.03631
10:52762874:C:T	50	98	0.98	0.08896
10:52762893:G:A	50	100	0.95	0.01271
10:52763122:C:T	50	100	1	0.3735
10:52763513:A:T	50	98	1	0.2792
10:52763725:C:T	50	100	1	0.04394
10:52763861:G:A	50	100	1	0.2778
10:52763938:G:C	50	98	1	0.3237
10:52764032:A:C	50	100	0.9	0.01652
10:52764253:T:G	50	98	1	0.2801
10:52764702:A:T	50	100	1	0.04539
10:52764898:G:A	50	100	1	0.2745
10:52765196:G:A	50	100	0.96	0.01017
10:52765212:A:G	50	100	0.99	0.02614
10:52765749:A:C	50	100	1	0.3235
10:52765918:T:G	50	100	1	0.3233
10:52766089:T:C	50	100	1	0.3235
10:52766097:C:A	50	100	1	0.274
10:52766224:G:A	50	98	1	0.2752
10:52766258:T:G	50	100	1	0.2752
10:52766280:T:C	50	100	1	0.2752
10:52766426:A:C	50	100	0.98	0.04829
10:52766446:C:T	50	100	1	0.4902
10:52766862:A:G	50	94	0.99	0.2789
10:52767002:T:C	50	98	0.81	0.03177
10:52767272:T:G	50	98	0.8	0.01307
10:52768476:G:A	50	100	0.79	0.01071
10:52768506:G:C	50	98	0.98	0.1955
10:52768538:G:C	50	96	0.98	0.2001
10:52768593:C:G	50	98	0.96	0.1178
10:52768904:A:G	50	100	0.97	0.02796
10:52769497:A:G	50	100	0.99	0.3402
10:52769565:A:G	50	100	0.99	0.3404
10:52769720:G:A	50	100	1	0.4495
10:52769898:C:T	50	100	0.98	0.01489
10:52769945:C:T	50	100	1	0.4497
10:52769966:A:G	50	100	0.94	0.01253
10:52770307:A:G	50	100	1	0.4493
10:52770876:A:G	50	100	1	0.445
10:52770934:G:T	50	100	1	0.01543
10:52771028:C:A	50	100	1	0.2796
10:52771083:A:G	50	100	1	0.2796
10:52771221:C:T	50	100	1	0.2796
10:52771339:C:T	50	100	1	0.2798
10:52771466:C:T	50	100	0.98	0.07534
10:52771475:C:T	50	100	0.99	0.1507
10:52771482:G:A	50	100	0.93	0.03232
10:52771701:G:A	50	100	1	0.28
10:52771774:G:A	50	100	1	0.28
10:52771925:G:C	50	100	1	0.1325
10:52771949:C:T	50	100	0.96	0.01253
10:52772040:T:C	50	100	1	0.2814
10:52772053:T:C	49	100	1	0.28
10:52772131:T:G	50	100	1	0.28
10:52772139:C:T	50	100	1	0.02705
10:52772254:G:C	50	100	0.99	0.3401
10:52772553:C:A	50	100	0.95	0.01162
10:52772737:T:C	50	100	1	0.02705
10:52773037:G:A	50	100	1	0.2967
10:52773235:T:C	50	100	0.99	0.2812
10:52773275:G:A	50	100	0.99	0.03976
10:52773429:A:T	50	100	1	0.2812
10:52773533:G:T	50	100	1	0.2814
10:52773600:A:G	50	100	0.99	0.15
10:52773758:A:G	50	100	1	0.279
10:52773836:G:A	50	100	1	0.2785
10:52773892:G:T	50	100	1	0.2751
10:52774027:T:C	50	100	1	0.2783
10:52774113:A:G	50	100	0.99	0.1699
10:52774202:G:C	50	100	1	0.2781
10:52774337:T:A	50	100	1	0.2783
10:52774837:C:T	50	98	0.99	0.1785
10:52774853:A:G	50	96	0.99	0.1721
10:52774940:C:A	50	100	0.96	0.02215
10:52774975:G:A	50	100	0.99	0.03776
10:52775063:G:A	50	100	0.98	0.1438
10:52775077:A:T	49	100	0.99	0.1521
10:52775156:C:A	48	93.8	0.87	0.05065
10:52775181:G:A	50	98	1	0.03704
10:52775233:G:A	49	98	1	0.4749
10:52775260:T:C	50	100	1	0.1333
10:52775500:C:A	50	100	0.99	0.03413
10:52775541:G:A	50	100	1	0.4711
10:52775619:G:A	50	100	1	0.2337
10:52775673:T:C	50	100	0.99	0.0276
10:52776080:T:G	50	100	1	0.1287
10:52776089:G:A	50	100	1	0.3401
10:52776102:A:G	50	100	1	0.3351
10:52776323:G:C	50	100	1	0.1285
10:52776420:G:C	50	100	0.99	0.05392
10:52776558:T:C	50	100	0.99	0.0276
10:52776791:T:C	50	100	1	0.2981
10:52776881:G:T	50	100	0.97	0.1489
10:52776920:C:T	50	100	0.98	0.3838
10:52777079:T:G	50	100	0.98	0.2703
10:52777093:A:G	50	100	0.97	0.04321
10:52777099:T:C	50	100	1	0.3014
10:52777263:A:G	50	100	0.96	0.01525
10:52777286:C:T	50	100	1	0.3123
10:52777329:T:C	50	100	1	0.3128
10:52777687:C:T	50	100	0.99	0.1347
10:52778227:T:C	50	100	0.98	0.2524
10:52778399:C:A	50	96	0.89	0.1195
10:52778550:C:A	50	100	0.98	0.3883
10:52778610:G:C	50	98	0.95	0.04829
10:52778653:G:T	50	100	0.97	0.3277
10:52778661:C:T	50	100	0.99	0.1342
10:52778780:C:T	50	98	0.97	0.356
10:52778794:A:G	50	100	0.97	0.02923
10:52779095:A:G	50	100	0.98	0.01452
10:52779569:A:G	50	100	0.95	0.3175
10:52780137:G:A	50	98	0.96	0.09168
10:52780319:C:T	50	100	0.98	0.02905
10:52780735:G:A	50	98	0.92	0.06191
10:52780794:C:T	50	100	0.96	0.04357
10:52781023:T:C	50	100	0.94	0.1336
10:52781031:C:T	50	98	0.96	0.3203
10:52781189:C:A	50	98	0.93	0.06282
10:52781306:T:A	50	98	0.96	0.3228
10:52782129:C:G	50	100	0.91	0.02651
10:52782251:T:G	50	100	0.97	0.1983
10:52782378:G:A	50	100	0.96	0.3097
10:52782426:T:C	50	100	0.98	0.1983
10:52783017:G:T	50	100	0.96	0.3095
10:52783381:A:T	50	100	0.96	0.3106
10:52783429:G:T	50	100	0.98	0.2511
10:52783684:G:A	50	100	0.98	0.2444
10:52784785:A:G	50	100	0.97	0.05065
10:52784801:G:A	50	100	0.91	0.02651
10:52784905:A:C	50	100	0.96	0.11
10:52784925:G:A	50	100	0.97	0.09985
10:52785442:G:A	50	100	0.98	0.2455
10:52785544:C:T	50	100	0.99	0.01598
10:52786422:T:C	50	100	0.98	0.2422
10:52786826:A:T	50	100	0.98	0.2418
10:52786921:C:T	50	96	0.85	0.02923
10:52787328:A:G	50	100	0.98	0.2422
10:52787396:T:C	50	100	0.96	0.09985
10:52787697:A:G	50	100	0.98	0.2424
10:52788030:G:A	50	100	0.95	0.07444
10:52788206:C:T	50	100	0.91	0.01198
10:52789608:C:T	50	100	0.98	0.152
10:52789622:C:A	50	98	0.95	0.01525
10:52789748:T:C	50	94	0.94	0.4272
10:52791114:G:C	50	100	0.97	0.01961
10:52791364:T:G	50	100	0.96	0.06354
10:52791551:C:T	50	98	0.94	0.177
10:52791696:T:C	50	100	0.98	0.1699
10:52791771:G:T	50	100	0.97	0.2306
10:52791847:A:G	50	100	0.98	0.1701
10:52792444:T:C	50	100	0.98	0.4232
10:52792496:A:G	50	100	0.98	0.1881
10:52792518:A:T	50	98	0.98	0.413
10:52793001:A:G	50	100	1	0.01743
10:52793045:A:C	50	98	0.96	0.3366
10:52793158:A:C	50	100	1	0.01398
10:52793219:C:T	50	98	0.94	0.03577
10:52793263:G:C	50	100	1	0.01707
10:52794264:G:A	50	100	1	0.1886
10:52794883:C:T	50	100	0.94	0.04103
10:52795252:G:A	50	100	0.98	0.2344
10:52795299:G:A	50	100	1	0.01707
10:52795311:G:A	50	100	0.98	0.4241
10:52795329:C:A	50	100	1	0.1714
10:52795469:C:G	50	100	1	0.01707
10:52795699:G:A	50	100	1	0.01707
10:52795710:G:A	50	100	1	0.01707
10:52795749:C:T	50	100	1	0.01707
10:52795852:C:A	50	100	0.98	0.2721
10:52796051:T:C	50	100	0.97	0.08442
10:52796101:C:T	50	100	1	0.01035
10:52796450:A:C	50	98	0.99	0.1454
10:52796590:T:G	50	100	0.97	0.05192
10:52796614:A:G	50	100	1	0.01725
10:52797267:A:T	50	98	0.92	0.1627
10:52797443:C:T	50	100	1	0.1923
10:52797639:G:A	50	100	0.99	0.1708
10:52797808:T:C	50	100	0.99	0.1707
10:52797817:A:T	50	100	0.98	0.2723
10:52797865:G:A	50	100	0.94	0.04121
10:52797927:T:G	50	100	0.97	0.1267
10:52797953:A:T	50	100	0.89	0.0167
10:52798010:G:A	50	100	0.99	0.1708
10:52798057:G:C	50	100	0.99	0.171
10:52798450:G:A	50	100	0.98	0.1483
10:52798685:C:G	50	100	0.89	0.03068
10:52798773:T:C	50	100	0.94	0.1329
10:52798793:A:G	50	96	0.94	0.3686
10:52798850:T:C	50	100	0.95	0.4247
10:52798862:G:T	50	100	0.96	0.43120000000000003
10:52798917:G:A	50	98	0.96	0.4381
10:52798988:T:C	50	100	0.96	0.3887
10:52799122:T:C	50	98	0.95	0.2059
10:52799445:A:G	50	100	0.97	0.3522
10:52799703:T:C	50	96	0.96	0.1981
10:52799843:T:C	50	100	0.94	0.03903
10:52799991:C:T	50	98	0.96	0.2874
10:52799992:T:C	50	98	0.96	0.2876
10:52800203:G:A	50	100	0.95	0.09168
10:52800676:C:T	50	100	0.97	0.09205
10:52800864:G:A	50	94	0.98	0.3366
10:52800973:C:A	50	98	0.98	0.3546
10:52801135:G:C	50	98	0.97	0.05628
10:52801196:G:T	50	100	0.94	0.0285
10:52801883:A:C	50	100	0.97	0.2613
10:52802059:G:A	50	96	0.98	0.2881
10:52802135:A:G	50	96	0.98	0.3807
10:52802185:G:C	50	100	0.97	0.01489
10:52802427:G:T	50	96	0.98	0.2858
10:52802473:A:G	50	96	0.98	0.2852
10:52802541:T:A	50	96	0.98	0.285
10:52802546:C:T	50	96	0.98	0.2852
10:52802558:A:G	50	96	0.98	0.2856
10:52802596:A:T	50	96	0.97	0.2863
10:52802631:A:G	50	96	0.96	0.287
10:52802660:A:T	50	96	0.97	0.287
10:52802673:T:A	50	96	0.97	0.2872
10:52802684:T:C	50	96	0.97	0.2872
10:52802751:T:A	50	98	0.87	0.02433
10:52802755:T:A	50	96	0.97	0.2876
10:52802764:G:A	50	96	0.97	0.2925
10:52802879:C:T	50	96	0.98	0.2885
10:52802950:C:T	50	100	0.97	0.09096
10:52803134:G:A	49	98	0.98	0.289
10:52803183:G:A	50	100	0.97	0.09114
10:52803201:C:T	50	98	0.98	0.2892
10:52803255:G:A	50	98	0.96	0.3549
10:52803265:A:G	50	98	0.97	0.2676
10:52803300:G:T	50	98	0.98	0.2988
10:52803388:T:C	50	98	0.98	0.2885
10:52803473:A:G	50	100	0.96	0.08424
10:52803494:A:C	50	98	0.98	0.2889
10:52803531:T:C	50	98	0.98	0.2883
10:52803575:T:C	50	100	0.96	0.06009
10:52803780:A:G	50	100	0.96	0.09096
10:52803806:T:C	50	98	0.98	0.289
10:52803849:G:A	50	98	0.98	0.2887
10:52803857:A:G	50	100	0.97	0.09096
10:52803885:T:C	50	98	0.98	0.2889
10:52803908:A:G	50	100	0.91	0.02869
10:52804103:T:C	50	96	0.96	0.1954
10:52804165:A:T	50	96	0.96	0.195
10:52804173:T:C	50	96	0.96	0.1952
10:52804174:T:G	50	96	0.96	0.195
10:52804548:C:A	50	96	0.96	0.1955
10:52804558:C:T	50	96	0.96	0.1952
10:52804585:G:A	50	96	0.96	0.1954
10:52804598:A:G	50	96	0.96	0.1952
10:52804603:A:C	50	96	0.96	0.1952
10:52804647:G:A	50	96	0.95	0.1959
10:52804677:C:T	50	96	0.95	0.2008
10:52804855:T:A	50	96	0.96	0.2765
10:52804929:A:G	50	96	0.96	0.276
10:52804968:G:T	50	96	0.95	0.2825
10:52805010:G:C	50	96	0.95	0.2761
10:52805289:C:T	50	100	0.85	0.02814
10:52805368:T:C	50	100	0.94	0.2573
10:52805541:G:A	50	98	0.92	0.2965
10:52805614:G:A	50	98	0.94	0.05755
10:52805647:G:T	50	98	0.95	0.2965
10:52805848:G:C	50	100	0.92	0.09749
10:52805865:G:A	50	100	0.94	0.252
10:52806112:C:T	50	100	0.91	0.05537
10:52806150:A:G	50	100	0.95	0.2838
10:52806339:G:C	50	100	0.88	0.01634
10:52806391:G:A	50	100	0.92	0.1124
10:52806404:G:A	50	100	0.92	0.3575
10:52806448:G:A	50	100	0.91	0.1122
10:52806753:A:T	50	100	0.9	0.08315
10:52807118:G:C	50	98	0.84	0.03431
10:52807161:A:G	50	100	0.8	0.06118
10:52807698:T:C	50	96	0.83	0.2024
10:52807914:A:G	50	100	0.8	0.04956
10:52808795:G:T	50	100	0.97	0.2373
10:52808904:G:A	50	100	0.98	0.4159
10:52808917:A:G	50	100	0.98	0.2476
10:52809048:A:G	50	100	0.98	0.4165
10:52809480:T:G	50	100	0.87	0.01162
10:52810461:T:C	50	100	0.98	0.4154
10:52810943:A:G	50	100	0.98	0.4154
10:52811013:T:C	50	100	0.83	0.02505
10:52811091:G:A	50	100	0.99	0.3831
10:52811191:C:A	50	100	0.98	0.3036
10:52811268:C:G	50	100	0.99	0.3916
10:52811378:G:A	50	100	0.94	0.03159
10:52811477:G:A	50	100	0.94	0.03159
10:52811632:T:A	50	100	0.95	0.07462
10:52811773:G:A	50	100	0.97	0.02996
10:52811847:C:T	50	98	0.97	0.3099
10:52811872:C:G	50	98	0.98	0.3079
10:52811894:A:G	50	100	0.98	0.3077
10:52811999:T:C	50	100	0.98	0.3077
10:52812206:C:A	50	100	0.98	0.3077
10:52812378:T:C	50	100	0.98	0.3077
10:52812472:T:C	50	100	0.93	0.02542
10:52812479:A:G	50	100	0.98	0.3083
10:52813062:G:A	50	100	0.96	0.08333
10:52813188:G:T	50	100	0.99	0.2482
10:52813252:C:G	50	100	0.99	0.4853
10:52813368:C:T	50	100	0.98	0.3025
10:52813389:G:T	50	100	0.99	0.4183
10:52813432:G:A	50	100	0.97	0.1102
10:52813562:C:T	50	100	0.96	0.03141
10:52813697:A:T	50	100	0.98	0.309
10:52813857:T:C	50	100	0.97	0.1104
10:52814209:G:A	50	98	0.99	0.2095
10:52814540:A:C	50	100	0.99	0.248
10:52814996:G:A	50	100	0.99	0.4183
10:52815158:T:A	50	100	0.96	0.1107
10:52815236:G:C	50	100	0.99	0.2651
10:52815426:G:A	50	100	0.87	0.01797
10:52815961:T:G	50	100	0.99	0.266
10:52816092:C:T	50	100	0.94	0.0374
10:52816213:G:A	50	100	1	0.2487
10:52816348:G:A	50	98	0.97	0.02887
10:52816364:T:C	50	100	1	0.4187
10:52816381:T:C	50	100	0.97	0.1124
10:52816810:C:T	50	100	0.99	0.3125
10:52817884:G:C	50	100	0.98	0.1055
10:52818307:C:T	50	100	1	0.03105
10:52818498:A:T	50	100	0.98	0.2353
10:52818511:C:T	50	100	0.94	0.03377
10:52818627:C:G	50	100	0.97	0.03468
10:52818874:G:A	50	100	1	0.03105
10:52818877:G:A	50	100	0.99	0.2553
10:52819001:A:T	50	100	0.94	0.03377
10:52819125:G:A	50	100	0.94	0.02578
10:52819242:G:A	50	100	1	0.02923
10:52819348:A:G	50	100	0.98	0.1055
10:52819549:T:C	50	100	0.97	0.02705
10:52819813:G:A	50	100	1	0.2487
10:52819979:G:A	50	100	0.83	0.01107
10:52820077:C:T	50	100	0.98	0.1008
10:52820384:G:T	50	100	1	0.03105
10:52820731:T:G	50	100	0.99	0.2489
10:52821019:T:C	50	100	0.98	0.1284
10:52821130:G:T	50	100	0.93	0.02614
10:52821208:A:G	50	100	0.97	0.1055
10:52821255:A:T	50	100	0.97	0.1008
10:52821429:A:T	50	100	0.98	0.2498
10:52821662:T:G	50	100	0.94	0.1029
10:52821742:T:C	50	100	0.97	0.2505
10:52822177:G:A	50	100	0.98	0.2578
10:52822197:C:T	50	98	0.99	0.3056
10:52822306:G:C	50	100	0.98	0.3284
10:52822650:G:A	50	100	0.96	0.0345
10:52823349:C:T	50	100	0.99	0.2662
10:52823619:C:G	50	98	1	0.266
10:52823673:A:T	50	98	0.99	0.3243
10:52823751:C:G	50	98	0.99	0.3244
10:52823814:G:T	50	100	0.97	0.05138
10:52823817:T:C	50	100	0.99	0.2605
10:52823842:G:A	50	98	0.9	0.1472
10:52824301:G:C	50	100	0.99	0.05338
10:52825083:T:A	50	100	0.99	0.05356
10:52825151:A:T	50	100	0.98	0.2164
10:52825641:C:T	50	100	1	0.2593
10:52825733:T:A	50	100	1	0.03014
10:52826028:T:G	50	100	1	0.2607
10:52826155:T:C	50	98	1	0.3208
10:52826288:T:C	50	98	1	0.3253
10:52826568:G:A	50	96	1	0.266
10:52826854:A:G	50	100	1	0.01961
10:52826873:G:A	50	98	1	0.2582
10:52827102:C:T	50	100	0.99	0.2956
10:52827368:C:T	50	100	1	0.2591
10:52827636:T:C	50	100	1	0.05356
10:52827944:A:C	50	98	1	0.325
10:52828114:C:T	50	98	1	0.2714
10:52828286:G:A	49	100	1	0.2591
10:52828330:G:A	49	93.9	0.99	0.303
10:52828377:G:C	49	98	0.94	0.05301
10:52828379:G:C	49	98	0.98	0.03504
10:52828654:A:G	50	100	0.96	0.05029
10:52828881:A:T	50	100	1	0.05301
10:52828936:A:T	50	100	1	0.2696
10:52829054:T:A	50	98	1	0.3248
10:52829058:G:A	50	100	0.98	0.04067
10:52829140:A:G	50	98	1	0.3248
10:52829332:G:A	50	100	1	0.01979
10:52829358:C:G	50	98	1	0.2672
10:52829561:A:G	50	100	0.97	0.05011
10:52829567:G:T	50	100	1	0.0532
10:52829830:T:C	50	98	0.98	0.1038
10:52830253:T:C	50	98	1	0.2534
10:52830260:A:G	50	98	1	0.2714
10:52830485:C:T	50	98	0.98	0.104
10:52830639:C:T	50	100	0.99	0.2959
10:52830860:G:A	50	100	0.99	0.05265
10:52830869:C:T	50	100	0.69	0.0276
10:52830937:C:T	50	98	1	0.3243
10:52831110:G:A	50	100	0.99	0.3023
10:52831515:A:C	50	98	0.86	0.1245
10:52831599:A:G	50	98	1	0.2716
10:52831783:G:A	50	100	0.99	0.3023
10:52831916:G:A	50	98	0.99	0.2625
10:52832062:T:A	50	82	0.71	0.1347
10:52832065:T:A	50	100	0.92	0.04975
10:52832068:T:A	50	100	0.89	0.01017
10:52832077:A:T	50	98	0.98	0.321
10:52832083:A:T	50	98	0.99	0.3239
10:52832143:G:T	50	98	0.95	0.258
10:52832291:C:T	50	98	0.98	0.1024
10:52832403:G:A	50	100	0.91	0.04067
10:52832666:T:A	50	98	0.98	0.3241
10:52832668:C:T	50	100	0.97	0.2598
10:52832753:C:G	50	98	0.98	0.102
10:52832939:C:T	50	100	0.94	0.05247
10:52832996:A:G	50	98	0.98	0.2692
10:52833061:G:A	50	100	0.93	0.0305
10:52833557:T:A	50	100	0.98	0.05156
10:52833739:G:C	50	98	0.96	0.2576
10:52834021:C:T	46	100	0.96	0.3277
10:52834442:A:C	35	88.6	0.81	0.3186
10:52834459:A:G	43	81.4	0.78	0.1995
10:52834578:T:C	50	98	0.65	0.0216
10:52834595:A:G	50	98	0.89	0.03722
10:52834598:G:T	45	82.2	0.78	0.3673
10:52834939:C:G	48	97.9	0.86	0.05229
10:52834957:T:A	40	87.5	0.74	0.2153
10:52835046:T:G	47	93.6	0.9	0.3059
10:52835514:G:C	50	100	0.96	0.04484
10:52835830:A:C	50	100	0.98	0.2718
10:52835842:C:A	50	100	0.98	0.2593
10:52836265:A:C	50	100	0.98	0.3268
10:52836702:A:T	50	100	0.98	0.3257
10:52836884:A:C	50	100	0.98	0.2716
10:52836914:T:C	50	100	0.98	0.3252
10:52836944:C:T	50	100	0.99	0.2584
10:52837156:T:C	50	100	0.99	0.2625
10:52837433:A:G	47	95.7	0.98	0.258
10:52837522:T:C	50	100	0.99	0.2718
10:52837688:C:G	50	100	0.96	0.05828
10:52837787:A:G	50	100	0.99	0.2718
10:52837832:C:T	50	100	0.99	0.272
10:52837900:T:A	50	100	0.94	0.01961
10:52837940:A:G	50	100	0.99	0.3257
10:52838130:G:A	50	100	0.94	0.01961
10:52838455:C:T	50	100	0.97	0.08333
10:52838647:C:G	50	100	0.97	0.08333
10:52838678:C:G	50	94	0.89	0.01071
10:52838766:A:T	50	98	0.98	0.3043
10:52839066:G:C	50	100	0.99	0.2627
10:52839095:G:A	50	100	0.98	0.1391
10:52839135:T:G	50	100	0.99	0.3257
10:52839231:G:C	50	100	1	0.2721
10:52839543:G:A	50	100	0.98	0.05338
10:52840206:A:G	50	100	0.99	0.3257
10:52840259:G:A	50	100	0.95	0.01961
10:52840704:G:A	50	100	0.92	0.1273
10:52840726:G:A	50	100	0.98	0.0532
10:52840753:A:G	49	100	0.99	0.2574
10:52840906:A:C	50	100	0.98	0.03613
10:52840915:A:C	50	100	0.96	0.04866
10:52841529:A:G	50	100	1	0.2723
10:52841640:G:A	50	100	0.84	0.02106
10:52841685:A:T	50	100	0.99	0.4321
10:52841829:G:A	50	100	1	0.04394
10:52842042:C:G	50	100	0.98	0.3036
10:52842325:T:C	50	100	1	0.2725
10:52842345:C:T	50	100	1	0.03086
10:52842462:A:G	50	100	1	0.3257
10:52842676:A:C	50	98	0.99	0.3108
10:52842784:C:T	50	100	0.96	0.2357
10:52843186:C:G	50	100	1	0.3259
10:52843225:A:G	50	100	0.98	0.01961
10:52843226:C:T	50	100	1	0.3261
10:52843349:C:G	50	100	0.97	0.4542
10:52843376:C:T	50	100	1	0.3259
10:52843544:T:G	50	100	0.99	0.05301
10:52843576:T:A	50	100	1	0.05773
10:52843667:C:T	50	100	1	0.3255
10:52843891:T:C	50	100	0.96	0.02651
10:52844605:G:A	50	92	0.83	0.1178
10:52844966:C:A	50	100	1	0.03105
10:52845365:T:C	50	100	1	0.3255
10:52845550:A:G	50	100	1	0.3253
10:52845727:G:A	50	100	0.99	0.3045
10:52845748:G:A	50	100	1	0.3255
10:52846067:G:T	50	100	1	0.0532
10:52846181:C:G	50	100	0.99	0.2977
10:52846236:A:G	50	100	1	0.258
10:52846324:G:C	50	100	0.98	0.01235
10:52846507:G:T	50	98	1	0.2623
10:52846769:C:A	50	100	1	0.2723
10:52846770:G:C	50	100	1	0.3257
10:52846899:G:A	50	100	1	0.258
10:52847568:G:T	50	98	1	0.2914
10:52847833:A:T	50	100	1	0.2721
10:52848167:G:T	50	100	1	0.3094
10:52848375:G:A	50	100	1	0.272
10:52848558:G:A	50	100	1	0.272
10:52848637:C:G	50	100	1	0.03086
10:52848644:T:A	50	100	1	0.04085
10:52848848:G:A	50	100	1	0.2578
10:52849002:G:T	50	100	1	0.3253
10:52849089:T:C	50	100	1	0.2729
10:52849203:C:T	50	100	1	0.08497
10:52849332:T:G	50	100	0.92	0.02233
10:52849385:G:A	50	98	0.99	0.3097
10:52849402:A:G	50	100	1	0.3252
10:52849440:T:C	49	100	1	0.2585
10:52849441:G:C	48	100	1	0.2721
10:52849606:C:T	50	100	1	0.01961
10:52849676:C:T	50	100	1	0.2721
10:52849691:G:A	50	100	1	0.2625
10:52849822:G:A	50	100	1	0.2627
10:52849852:A:C	50	100	0.96	0.02669
10:52849858:C:T	50	100	0.96	0.02651
10:52849893:A:G	50	100	0.99	0.3021
10:52850450:T:G	50	100	1	0.272
10:52850672:G:A	50	100	1	0.3092
10:52850697:T:C	50	100	1	0.3252
10:52851053:G:A	50	100	1	0.05356
10:52851360:G:T	50	100	0.87	0.07444
10:52851516:A:G	50	100	1	0.3248
10:52851531:G:A	50	100	0.99	0.2963
10:52851576:C:A	50	100	1	0.2678
10:52851635:A:G	50	100	1	0.2591
10:52851647:A:G	50	100	1	0.3253
10:52851684:G:T	50	100	1	0.05301
10:52851698:T:C	50	96	0.9	0.04938
10:52851877:G:C	50	100	1	0.05301
10:52852024:A:G	50	100	1	0.3255
10:52852051:C:T	50	100	1	0.2544
10:52852080:T:A	50	100	1	0.08388
10:52852147:A:G	50	100	1	0.05301
10:52852597:A:G	50	100	1	0.3041
10:52852740:A:G	50	100	1	0.3021
10:52852871:G:T	50	100	1	0.2587
10:52853045:C:A	50	100	1	0.05301
10:52853049:C:T	50	100	0.99	0.2164
10:52853118:A:C	50	100	1	0.3253
10:52853283:T:G	50	100	1	0.272
10:52853331:T:C	50	100	1	0.2587
10:52853370:G:A	50	100	1	0.272
10:52853727:G:A	50	100	1	0.04466
10:52853804:G:T	50	100	1	0.01961
10:52853893:T:C	50	100	1	0.272
10:52854140:A:C	50	96	0.69	0.03286
10:52854514:G:A	50	100	1	0.2623
10:52854775:A:G	50	100	1	0.2578
10:52854891:G:A	50	100	0.96	0.02687
10:52854987:C:T	50	98	0.98	0.2344
10:52854988:G:A	50	100	0.99	0.3021
10:52855198:G:T	50	100	1	0.05338
10:52855355:G:C	50	100	1	0.2587
10:52855460:A:G	50	100	1	0.2587
10:52855591:T:C	50	100	1	0.01961
10:52855845:G:A	50	100	1	0.05265
10:52856006:T:C	50	100	1	0.06391
10:52856026:A:G	50	100	0.98	0.2578
10:52856046:C:A	50	100	0.98	0.05447
10:52856081:C:T	50	100	0.92	0.01307
10:52857298:G:A	50	100	1	0.2571
10:52857459:C:T	50	100	0.99	0.04067
10:52857594:C:A	50	100	1	0.0443
10:52857771:A:G	50	100	1	0.03086
10:52857966:A:G	50	100	1	0.2554
10:52858241:A:G	50	100	0.98	0.01434
10:52858926:A:G	50	100	0.96	0.01797
10:52859278:A:G	50	100	0.96	0.07789
10:52859676:A:G	50	100	0.82	0.01434
10:52860100:T:C	50	100	0.96	0.01797
10:52860481:A:C	50	100	1	0.01834
10:52861269:A:T	50	100	0.98	0.2302
10:52861270:G:A	50	100	0.98	0.2867
10:52861339:A:G	50	100	0.83	0.03595
10:52861793:G:C	50	100	0.85	0.01398
10:52861924:T:C	50	98	0.99	0.1008
10:52861934:C:T	50	100	0.98	0.09277
10:52862015:G:C	50	98	0.92	0.01834
10:52862030:A:G	50	100	0.99	0.1022
10:52862570:A:G	50	100	0.98	0.1017
10:52862629:T:G	50	98	0.92	0.01816
10:52863076:A:G	50	100	0.99	0.1017
10:52863299:A:G	50	100	0.99	0.1017
10:52864182:T:A	50	100	1	0.09296
10:52864342:T:G	50	98	0.62	0.01471
10:52864481:T:C	50	98	0.83	0.0207
10:52864675:G:A	50	94	0.9	0.01144
10:52864862:G:C	50	100	0.99	0.2894
10:52864878:G:C	50	100	1	0.09296
10:52865014:G:A	50	100	1	0.09296
10:52865078:G:A	50	100	1	0.08297
10:52865130:G:T	50	100	1	0.3328
10:52865153:G:A	50	100	0.99	0.02306
10:52865171:C:A	50	100	1	0.08297
10:52865242:A:G	50	100	0.99	0.1768
10:52865590:T:C	50	100	1	0.09296
10:52865792:C:T	50	100	1	0.3212
10:52866510:G:A	50	100	0.98	0.372
10:52866592:G:T	50	100	1	0.01398
10:52866888:A:C	50	100	0.98	0.08388
10:52866912:G:C	50	100	0.98	0.08388
10:52867727:G:A	50	100	0.98	0.0463
10:52867892:A:C	50	100	1	0.3333
10:52867938:G:A	50	100	1	0.01688
10:52868010:T:C	50	100	1	0.2259
10:52868269:T:A	50	100	0.98	0.02723
10:52868334:C:T	50	100	0.99	0.01017
10:52868370:G:T	50	100	1	0.2901
10:52868487:A:G	50	100	0.97	0.02651
10:52868492:C:T	50	100	1	0.01688
10:52868614:G:T	50	100	1	0.02633
10:52868745:A:G	50	100	0.97	0.02633
10:52868757:G:A	50	100	0.92	0.01416
10:52868814:C:T	50	100	0.99	0.1122
10:52869146:A:G	50	100	0.97	0.02633
10:52869235:C:T	50	100	1	0.3284
10:52869262:T:C	50	100	1	0.2257
10:52869614:G:A	50	100	1	0.2901
10:52869666:C:T	50	100	1	0.1122
10:52869737:C:T	50	100	0.98	0.02723
10:52869979:C:T	50	100	1	0.01688
10:52870147:C:A	50	100	1	0.02633
10:52870667:T:C	50	100	1	0.01688
10:52870845:G:A	50	100	1	0.02723
10:52870862:G:A	50	100	1	0.01035
10:52870882:A:G	50	100	1	0.01035
10:52870914:C:T	50	100	1	0.3333
10:52871316:A:G	50	100	1	0.08297
10:52871366:T:C	50	100	0.93	0.01162
10:52871422:C:A	50	100	1	0.3333
10:52871423:A:G	50	100	1	0.01416
10:52871455:C:T	50	100	0.99	0.1792
10:52871679:C:G	50	100	0.99	0.291
10:52871973:A:G	50	100	1	0.3499
10:52872069:A:G	49	100	1	0.3328
10:52872136:A:G	50	100	0.99	0.2907
10:52872520:A:G	50	100	0.98	0.08315
10:52872539:T:C	50	100	1	0.3328
10:52872629:T:G	50	100	1	0.3328
10:52872785:C:T	50	100	1	0.3328
10:52873020:G:A	50	100	1	0.3328
10:52873040:C:T	50	100	0.96	0.3056
10:52873130:C:T	50	94	0.92	0.0167
10:52873450:T:C	50	100	1	0.3328
10:52873471:C:T	50	100	1	0.3497
10:52873507:C:G	50	100	0.76	0.0187
10:52873576:C:A	50	98	0.76	0.05483
10:52874319:G:A	50	100	0.99	0.3266
10:52874565:A:T	50	100	0.99	0.2246
10:52874664:G:C	50	100	1	0.01416
10:52874696:C:T	50	100	1	0.3335
10:52874873:G:T	50	100	1	0.0305
10:52875023:G:A	50	100	1	0.342
10:52875091:G:T	50	100	0.99	0.3094
10:52875149:C:T	50	100	1	0.3326
10:52875167:C:T	50	100	1	0.3326
10:52875229:T:C	50	100	0.99	0.07988
10:52875235:A:C	50	100	1	0.02215
10:52875364:A:G	50	100	0.99	0.309
10:52875826:G:A	50	100	0.98	0.05102
10:52875946:A:G	50	100	1	0.3235
10:52876031:A:G	50	100	1	0.3237
10:52876641:A:T	50	100	0.99	0.2838
10:52877059:G:A	50	100	1	0.3517
10:52877146:G:T	50	100	1	0.0138
10:52877261:G:A	50	100	1	0.02741
10:52877319:G:A	50	100	0.99	0.2879
10:52877320:A:G	50	100	1	0.3139
10:52877402:G:A	50	100	1	0.3522
10:52877430:G:T	50	100	1	0.3522
10:52877842:C:A	50	100	1	0.01126
10:52877962:A:G	50	100	0.99	0.0354
10:52878467:A:G	50	100	1	0.3315
10:52878528:C:A	50	100	1	0.3085
10:52878729:C:A	50	100	1	0.01416
10:52878928:T:C	50	100	1	0.01416
10:52878979:T:G	50	100	1	0.3039
10:52879340:T:C	50	100	1	0.3266
10:52879785:G:A	50	100	1	0.01598
10:52879805:T:C	50	100	1	0.0256
10:52880374:C:T	50	100	0.96	0.01235
10:52880681:A:C	50	100	0.99	0.2878
10:52881174:C:T	50	100	1	0.01561
10:52881310:C:G	50	100	1	0.3043
10:52881454:C:T	50	100	0.94	0.0256
10:52882149:A:G	50	100	1	0.02705
10:52882372:G:T	50	100	0.99	0.07916
10:52882397:T:G	50	100	1	0.3611
10:52882450:A:G	50	100	1	0.3351
10:52882535:A:G	50	100	1	0.3322
10:52882969:A:G	50	100	0.96	0.01089
10:52883016:G:A	50	100	1	0.0158
10:52883486:C:T	50	100	1	0.3328
10:52883500:C:T	50	100	1	0.3328
10:52884129:C:T	50	100	1	0.01416
10:52884296:G:C	50	100	0.99	0.3415
10:52884909:C:G	50	96	0.99	0.3328
10:52884928:T:C	49	98	0.99	0.3135
10:52884985:G:C	48	89.6	0.99	0.3135
10:52885193:C:T	50	100	0.99	0.333
10:52885677:T:G	50	100	1	0.3686
10:52886097:G:A	50	100	0.98	0.03558
10:52886144:T:G	50	100	0.94	0.01253
10:52886651:T:C	50	100	1	0.05029
10:52886814:T:C	50	100	1	0.1556
10:52886922:C:G	50	100	0.99	0.01416
10:52887303:A:C	50	100	1	0.3974
10:52887307:T:C	50	100	1	0.3974
10:52887397:A:G	50	100	0.99	0.07879
10:52887428:C:T	50	100	0.99	0.07898
10:52887615:A:G	50	100	1	0.02705
10:52887647:C:T	50	100	0.99	0.08588
10:52887909:A:T	50	100	0.82	0.01816
10:52888000:A:C	50	100	0.99	0.3905
10:52888081:C:T	50	100	1	0.1545
10:52888358:G:A	50	100	1	0.3333
10:52888599:C:T	50	100	0.99	0.3956
10:52888689:A:G	50	100	0.99	0.335
10:52889053:T:C	49	95.9	0.69	0.01725
10:52889086:C:T	48	100	0.99	0.4744
10:52889141:C:T	50	100	0.98	0.1563
10:52889239:G:T	50	100	0.98	0.03558
10:52889329:G:T	50	100	0.99	0.01471
10:52889474:G:C	50	100	0.99	0.3954
10:52889759:G:A	50	100	0.99	0.1658
10:52889981:G:A	50	100	1	0.01071
10:52890040:G:A	50	100	1	0.3459
10:52890086:G:T	50	100	0.98	0.0354
10:52890354:A:G	50	100	0.99	0.459
10:52890516:C:T	50	100	0.97	0.02614
10:52890589:C:T	50	100	1	0.01089
10:52891183:A:C	50	100	0.99	0.2444
10:52892002:A:G	50	100	1	0.02269
10:52892184:T:C	50	100	0.94	0.02469
10:52892249:T:C	50	100	1	0.02269
10:52892376:C:T	50	100	1	0.02269
10:52892386:A:G	50	100	1	0.3014
10:52892722:A:G	50	100	1	0.2789
10:52892744:G:A	50	100	1	0.01452
10:52892899:G:A	50	100	1	0.2433
10:52893135:G:A	50	100	1	0.08805
10:52893206:T:C	50	100	1	0.02269
10:52893626:C:T	50	100	1	0.2431
10:52893676:G:A	50	100	0.98	0.02033
10:52893694:A:G	50	100	1	0.155
10:52894008:A:C	50	100	1	0.01452
10:52894085:T:G	50	100	1	0.2446
10:52894403:A:T	50	100	1	0.0187
10:52895398:G:A	50	100	1	0.01126
10:52895641:A:G	50	100	1	0.2467
10:52895898:C:T	50	100	1	0.3012
10:52896311:C:T	50	100	1	0.155
10:52896404:G:A	50	100	0.99	0.1552
10:52896595:G:T	50	100	1	0.03014
10:52896643:T:A	50	100	1	0.2464
10:52896645:A:G	50	100	1	0.3012
10:52896658:T:C	50	100	0.99	0.3266
10:52897562:C:T	50	100	1	0.3012
10:52897651:G:A	50	100	1	0.3012
10:52897937:C:T	50	100	1	0.2527
10:52898077:G:A	50	100	1	0.3063
10:52898410:G:T	50	100	1	0.2533
10:52898531:C:T	50	100	0.98	0.2533
10:52898760:T:C	50	100	1	0.01162
10:52900442:C:A	50	100	0.99	0.0935
10:52900456:T:C	50	100	1	0.03032
10:52900569:A:C	50	100	1	0.03032
10:52900879:T:C	50	100	1	0.01162
10:52900892:G:A	50	100	1	0.0276
10:52900906:T:C	50	100	1	0.0276
10:52901224:C:T	50	100	1	0.01162
10:52901363:A:G	50	100	0.98	0.03105
10:52901368:G:A	50	100	1	0.01053
10:52901495:G:A	50	100	1	0.01452
10:52901530:G:C	50	100	1	0.01452
10:52901730:T:C	50	100	1	0.0276
10:52902125:T:C	50	100	1	0.02505
10:52902351:T:C	50	100	1	0.0276
10:52903022:A:G	50	96	0.99	0.3673
10:52903526:T:A	50	96	0.99	0.3814
10:52903725:G:A	50	100	1	0.1599
10:52903730:T:C	50	100	1	0.01162
10:52903898:C:T	50	96	0.99	0.3241
10:52903900:G:A	50	100	1	0.01162
10:52903955:T:C	50	100	1	0.01162
10:52903965:A:G	50	100	1	0.02705
10:52903987:A:G	50	100	1	0.0118
10:52904149:A:G	50	98	1	0.03885
10:52904616:A:C	50	100	1	0.01053
10:52904658:A:G	50	100	1	0.3079
10:52904704:C:T	50	100	1	0.01162
10:52904979:A:G	50	100	1	0.05283
10:52904989:G:A	49	100	1	0.01416
10:52905002:G:A	49	100	1	0.01162
10:52905682:G:A	50	100	0.99	0.3083
10:52905823:T:G	50	100	0.94	0.07153
10:52906004:T:C	50	100	0.98	0.09405
10:52906015:A:G	50	100	0.99	0.1598
10:52906251:A:C	50	100	0.97	0.02796
10:52906888:G:A	49	100	0.96	0.02687
10:52906920:C:A	49	100	1	0.01416
10:52907050:G:A	50	98	0.99	0.1578
10:52907172:G:T	50	98	1	0.01053
10:52907173:C:T	50	98	0.99	0.1576
10:52907247:C:A	50	98	0.99	0.1583
10:52907744:G:A	50	98	1	0.01053
10:52907966:G:A	50	100	0.97	0.04285
10:52908063:A:G	50	100	0.89	0.02106
10:52908656:A:G	50	98	0.89	0.1038
10:52908780:G:A	50	98	0.96	0.07789
10:52908837:T:C	50	96	0.94	0.0837
10:52908938:C:T	50	96	0.86	0.1683
10:52909187:G:A	50	100	0.97	0.01743
10:52909296:G:A	50	98	0.88	0.08969
10:52909324:C:T	50	100	0.97	0.01834
10:52909352:T:C	50	100	0.97	0.01834
10:52909394:T:C	50	96	0.78	0.07226
10:52909718:T:C	50	98	0.94	0.09931
10:52909754:T:C	50	98	0.91	0.152
10:52909781:T:C	50	98	0.95	0.09931
10:52909878:A:G	50	98	0.95	0.09949
10:52909969:A:T	50	100	0.94	0.02669
10:52910088:G:A	50	98	0.94	0.1267
10:52910248:T:C	50	98	0.95	0.1258
10:52910258:G:A	50	98	0.95	0.09786
10:52910416:C:A	50	98	0.95	0.126
10:52910639:C:T	50	100	0.92	0.05574
10:52910881:T:C	50	98	0.92	0.1826
10:52910918:C:T	50	98	0.92	0.1828
10:52911251:G:A	50	98	0.93	0.4951
10:52911473:G:A	50	98	0.68	0.01053
10:52911894:G:A	50	94	0.92	0.4866
10:52912166:C:T	50	98	0.85	0.04139
10:52912310:A:G	50	100	0.93	0.03649
10:52912396:T:C	50	100	0.95	0.05864
10:52912415:C:T	50	96	0.94	0.4915
10:52912424:C:T	50	98	0.91	0.2015
10:52912550:C:T	50	98	0.94	0.4891
10:52912615:G:T	50	100	0.95	0.01053
10:52912675:C:G	50	100	0.94	0.04539
10:52913106:C:G	50	100	0.87	0.03704
10:52913179:C:A	50	86	0.62	0.06518
10:52913911:G:T	50	100	0.88	0.1422
10:52914174:T:C	50	98	0.79	0.07226
10:52914246:G:A	50	100	0.96	0.01416
10:52914587:A:T	50	98	0.94	0.4791
10:52914678:C:A	50	98	0.92	0.01216
10:52914712:T:C	50	100	0.95	0.04521
10:52914806:G:A	50	98	0.78	0.07262
10:52914905:A:T	50	98	0.94	0.4791
10:52915833:T:G	50	100	0.93	0.04521
10:52915840:G:A	50	100	0.72	0.061
10:52916642:G:A	50	100	0.98	0.01126
10:52916651:G:A	50	98	0.82	0.3831
10:52916657:A:C	50	100	0.88	0.02687
10:52916910:A:G	50	96	0.86	0.1149
10:52916960:A:T	50	98	0.96	0.03704
10:52917048:C:T	50	96	0.92	0.04847
10:52917172:C:T	50	98	0.74	0.07244
10:52917481:A:T	50	100	0.89	0.04448
10:52917776:A:T	50	100	0.92	0.04539
10:52917827:A:G	50	100	0.95	0.04539
10:52918353:C:A	50	98	0.96	0.3715
10:52918449:C:A	50	100	0.99	0.05556
10:52918466:T:C	50	100	0.99	0.05574
10:52918673:G:A	50	100	0.99	0.07335
10:52918883:G:T	50	100	0.94	0.03159
10:52919253:A:G	50	100	0.99	0.01852
10:52919337:A:T	50	100	0.99	0.07335
10:52919589:G:A	50	100	0.94	0.03141
10:52920115:G:A	50	100	0.96	0.07335
10:52920122:C:T	50	100	0.99	0.02378
10:52920123:G:A	50	100	0.97	0.07516
10:52920199:G:A	50	100	0.99	0.07335
10:52920575:A:T	50	98	0.96	0.03159
10:52920642:A:G	50	100	0.97	0.07553
10:52920652:C:T	50	100	1	0.0138
10:52920861:T:G	50	100	0.98	0.1048
10:52921048:C:T	50	100	0.97	0.0167
10:52921060:A:G	50	100	1	0.0138
10:52921236:G:A	50	100	0.99	0.1048
10:52921313:G:A	50	98	1	0.01997
10:52921351:C:T	50	100	0.98	0.1038
10:52921373:A:G	50	100	0.99	0.02306
10:52921455:T:C	50	96	0.98	0.2574
10:52921497:G:A	50	100	0.97	0.07389
10:52921594:T:A	50	98	0.98	0.3313
10:52921788:T:A	50	98	0.98	0.1462
10:52921979:T:A	50	100	0.97	0.07553
10:52922164:G:A	50	96	0.98	0.2596
10:52922167:C:A	50	100	0.99	0.07335
10:52922183:C:T	50	100	0.99	0.05537
10:52922247:A:C	50	98	0.91	0.03722
10:52922305:A:G	50	100	0.99	0.07335
10:52922308:A:G	50	100	0.99	0.05556
10:52922388:A:T	50	100	0.99	0.07335
10:52922504:A:C	50	92	0.98	0.07262
10:52922635:C:T	50	98	0.98	0.146
10:52923019:G:A	50	100	0.99	0.05937
10:52923218:C:G	50	100	0.94	0.03141
10:52923220:G:A	50	100	1	0.01398
10:52923285:A:G	50	100	0.99	0.05919
10:52923782:T:C	50	100	0.99	0.05937
10:52923832:C:T	50	100	0.99	0.05937
10:52923956:G:A	50	100	0.94	0.03123
10:52924023:A:G	50	100	1	0.01398
10:52924310:A:G	50	100	0.99	0.05919
10:52924336:C:G	50	100	0.99	0.05919
10:52924457:G:A	50	100	0.99	0.07589
10:52924566:T:C	50	98	0.98	0.3709
10:52924590:A:G	50	100	1	0.02397
10:52924748:T:G	50	100	0.99	0.05919
10:52924823:C:T	50	98	0.99	0.3695
10:52925580:T:C	50	98	0.99	0.3656
10:52925798:T:C	50	100	0.99	0.07643
10:52926033:G:A	50	100	0.99	0.07643
10:52926274:C:A	50	98	0.97	0.1748
10:52926386:T:C	50	98	0.98	0.2246
10:52926532:A:G	50	100	1	0.02705
10:52926551:T:G	50	100	0.97	0.06572
10:52926569:T:G	50	100	0.97	0.0659
10:52926596:A:G	50	98	0.98	0.3054
10:52927047:C:T	50	100	0.94	0.03123
10:52927071:T:C	50	100	0.94	0.03123
10:52927295:T:C	49	100	0.94	0.03123
10:52928528:T:G	50	100	1	0.01834
10:52928531:G:A	50	100	1	0.02887
10:52928613:T:C	50	100	0.98	0.0768
10:52929076:G:A	49	100	0.94	0.03504
10:52929468:G:A	50	100	1	0.02324
10:52929649:A:C	50	98	0.98	0.368
10:52929708:C:T	50	98	0.97	0.1462
10:52929865:T:C	50	100	1	0.03268
10:52929888:C:G	50	98	0.98	0.36870000000000003
10:52930906:C:A	50	98	0.97	0.1478
10:52931092:G:A	49	95.9	0.97	0.3747
10:52931498:T:C	50	100	0.96	0.03322
10:52931555:C:T	50	100	1	0.0325
10:52931651:G:A	50	100	1	0.0236
10:52931809:A:T	50	100	1	0.0285
10:52931894:T:C	50	100	1	0.0285
10:52931968:C:T	50	98	0.72	0.01198
10:52932020:C:G	50	100	1	0.03214
10:52932212:G:A	50	100	1	0.02306
10:52932407:C:T	50	98	0.93	0.2562
10:52932577:T:G	49	100	0.82	0.09568
10:52932861:T:G	50	96	0.68	0.1748
10:52932951:A:G	50	100	0.94	0.03649
10:52933496:T:G	50	100	0.88	0.06736
10:52934190:A:G	50	98	0.88	0.1452
10:52934248:T:C	50	98	0.89	0.08442
10:52935010:T:G	50	98	0.71	0.02142
10:52935019:G:C	50	96	0.61	0.07298
10:52935358:T:C	50	80	0.63	0.3101
10:52935578:C:T	50	82	0.7	0.4027
10:52935924:C:T	50	90	0.78	0.2433
10:52935925:C:A	50	90	0.78	0.2435
10:52936087:T:C	50	96	0.92	0.04394
10:52936111:C:T	50	96	0.86	0.04702
10:52936162:G:A	50	96	0.91	0.03504
10:52936205:G:A	50	88	0.81	0.4486
10:52936304:A:G	50	100	0.65	0.0207
10:52936331:G:T	50	96	0.86	0.0276
10:52936421:T:C	50	96	0.84	0.2467
10:52936531:C:A	50	98	0.92	0.06155
10:52936994:G:C	50	88	0.83	0.1594
10:52937029:C:T	50	100	0.96	0.0256
10:52937036:A:T	50	100	0.89	0.01089
10:52937043:A:G	50	90	0.76	0.08588
10:52937687:G:T	50	96	0.89	0.3698
10:52937863:A:G	50	96	0.92	0.274
10:52937959:G:A	50	100	0.98	0.03958
10:52937970:T:C	50	98	0.93	0.3112
10:52938144:C:T	50	100	0.89	0.02469
10:52938702:A:G	50	100	0.74	0.0118
10:52938720:G:A	50	100	0.99	0.03686
10:52938818:T:C	50	100	0.99	0.03686
10:52938846:T:C	50	100	0.99	0.03704
10:52938888:G:A	50	98	0.94	0.476
10:52940107:C:T	50	96	0.91	0.2057
10:52940461:G:A	49	100	0.99	0.03686
10:52941023:A:G	50	96	0.96	0.3633
10:52941559:T:A	50	96	0.82	0.08224
10:52941986:C:T	50	100	0.91	0.02433
10:52942144:C:T	50	96	0.94	0.1035
10:52942887:C:T	50	100	0.92	0.1707
10:52943187:A:G	50	100	0.91	0.02433
10:52943347:C:T	50	98	0.92	0.02596
10:52943471:A:T	50	98	0.89	0.06572
10:52943597:C:A	50	100	1	0.03686
10:52943795:A:C	50	98	0.96	0.221
10:52943965:T:C	50	98	0.96	0.2193
10:52944046:C:T	50	98	0.83	0.04103
10:52944475:A:C	50	100	0.89	0.02542
10:52944758:A:G	50	100	0.89	0.02505
10:52944910:C:T	50	96	0.93	0.4054
10:52945213:C:T	50	98	0.92	0.07135
10:52945374:A:C	50	100	0.97	0.1934
10:52945719:T:C	50	100	0.98	0.1926
10:52945767:A:G	50	100	0.99	0.03722
10:52946477:A:G	50	100	0.99	0.03722
10:52946480:A:C	50	100	0.99	0.03722
10:52946632:A:G	50	100	0.99	0.03704
10:52947057:C:T	50	98	0.91	0.1679
10:52947146:C:T	50	98	0.84	0.06191
10:52947471:G:A	50	98	0.97	0.3039
10:52947660:A:C	50	98	0.94	0.1554
10:52947661:G:A	50	96	0.75	0.0541
10:52949597:C:T	50	100	0.92	0.0256
10:52949598:G:A	50	98	0.94	0.1552
10:52949697:G:A	50	100	0.99	0.03722
10:52950375:G:A	50	100	0.99	0.03704
10:52950415:T:C	50	98	0.98	0.2587
10:52950657:C:T	50	100	0.87	0.02306
10:52950898:G:A	50	98	0.97	0.2211
10:52951078:G:A	50	98	0.98	0.2618
10:52952228:C:A	50	98	0.98	0.2213
10:52952278:G:A	50	98	0.98	0.1885
10:52952669:C:T	50	100	0.95	0.03195
10:52952813:A:G	50	98	0.96	0.2155
10:52953350:T:G	49	98	0.67	0.01471
10:52953422:G:A	50	98	0.91	0.1489
10:52953562:G:A	50	96	0.94	0.1899
10:52953690:G:A	50	100	0.83	0.02814
10:52954001:G:A	50	100	0.98	0.03885
10:52954397:C:T	50	100	0.82	0.01271
10:52954575:T:C	50	98	0.85	0.02524
10:52954869:A:T	50	100	0.94	0.05138
10:52955148:G:T	50	88	0.87	0.3932
10:52955177:A:C	50	88	0.86	0.197
10:52955239:T:C	50	84	0.88	0.2827
10:52955267:A:C	50	86	0.87	0.2712
10:52955340:A:G	50	88	0.88	0.437
10:52955649:T:C	50	92	0.88	0.3865
10:52955673:T:G	50	98	0.93	0.2001
10:52955677:A:G	50	100	0.82	0.02505
10:52955680:A:C	50	100	0.83	0.02505
10:52956362:G:A	50	100	0.86	0.01289
10:52956494:C:T	50	96	0.96	0.2613
10:52956566:G:A	50	98	0.96	0.2436
10:52956631:A:G	50	100	0.95	0.02596
10:52956656:A:G	50	98	0.96	0.244
10:52956723:T:A	50	98	0.96	0.2436
10:52956884:T:C	50	100	0.98	0.01271
10:52957225:G:A	50	98	0.96	0.2438
10:52957263:C:T	50	98	0.95	0.2491
10:52957282:A:G	50	100	0.9	0.05192
10:52957321:C:T	50	96	0.94	0.2663
10:52957381:A:G	50	98	0.96	0.2435
10:52957427:G:T	50	98	0.96	0.2436
10:52957667:T:C	50	100	0.96	0.2442
10:52957686:C:T	50	96	0.89	0.2593
10:52957903:A:G	50	98	0.96	0.244
10:52957942:T:C	50	98	0.96	0.244
10:52958089:T:G	50	98	0.83	0.01707
10:52958189:T:G	50	100	1	0.01471
10:52958408:C:T	50	100	0.96	0.03558
10:52958485:A:T	50	100	0.92	0.02052
10:52958497:T:C	50	100	0.94	0.03558
10:52958742:C:T	50	100	0.93	0.0207
10:52959082:G:A	50	100	1	0.05084
10:52959135:C:T	50	100	1	0.05047
10:52959335:C:T	50	100	1	0.05102
10:52959357:A:C	50	100	1	0.05138
10:52959406:G:A	50	98	0.9	0.1002
10:52959505:G:A	50	100	1	0.0512
10:52959574:A:T	50	100	0.94	0.01035
10:52959590:G:A	50	100	1	0.0512
10:52959594:C:T	50	100	1	0.01434
10:52959701:A:G	50	100	1	0.05229
10:52959719:A:C	50	100	0.97	0.03613
10:52959901:G:A	50	98	0.88	0.1
10:52960069:A:G	50	100	1	0.05229
10:52960097:A:G	50	96	0.9	0.4067
10:52960207:C:G	50	100	1	0.05229
10:52960238:T:C	50	94	0.89	0.2747
10:52960346:C:G	50	100	1	0.05229
10:52960381:A:C	50	94	0.9	0.2741
10:52960504:T:C	50	100	0.99	0.05211
10:52960552:G:A	50	100	0.99	0.0512
10:52960664:A:C	50	100	0.98	0.05211
10:52960690:A:C	50	100	0.97	0.05211
10:52960746:T:C	50	94	0.89	0.2867
10:52960768:G:C	50	100	0.96	0.05465
10:52960837:A:G	50	100	0.96	0.05192
10:52961120:T:C	50	100	0.86	0.09967
10:52961273:C:T	50	98	0.95	0.05065
10:52961364:T:C	50	98	0.95	0.05065
10:52961539:G:T	50	98	0.94	0.05047
10:52961560:C:T	50	98	0.95	0.04847
10:52961620:G:A	50	100	0.94	0.05229
10:52961728:G:A	50	98	0.94	0.05047
10:52962064:T:A	50	100	0.81	0.09895
10:52962133:T:G	50	98	0.95	0.01743
10:52962270:C:T	50	98	0.93	0.03976
10:52962645:T:G	50	90	0.84	0.1935
10:52962705:A:G	50	94	0.81	0.2854
10:52963006:C:T	50	96	0.95	0.01816
10:52963045:T:C	50	98	0.81	0.0581
10:52963089:A:C	50	98	0.82	0.0443
10:52963180:C:G	50	96	0.88	0.06245
10:52963187:G:A	50	96	0.89	0.06227
10:52963235:C:T	50	94	0.8	0.02397
10:52963304:G:A	50	100	0.85	0.02832
10:52963322:G:T	50	92	0.73	0.1405
10:52963395:C:T	50	100	0.78	0.01325
10:52963422:T:G	50	96	0.81	0.1006
10:52963735:A:T	50	94	0.74	0.09749
10:52963964:G:A	50	90	0.78	0.1975
10:52964084:A:C	50	100	0.82	0.07771
10:52964134:T:G	50	100	0.81	0.07861
10:52964628:G:A	50	100	0.83	0.1051
10:52964995:A:G	50	94	0.8	0.2197
10:52965661:G:T	50	88	0.86	0.3827
10:52965664:G:C	50	90	0.88	0.3649
10:52965680:G:T	50	96	0.87	0.05664
10:52965697:A:G	50	88	0.81	0.346
10:52965727:C:T	50	90	0.84	0.3963
10:52965778:A:G	50	86	0.8	0.4267
10:52965835:G:A	50	100	0.93	0.03014
10:52965851:G:C	50	98	0.89	0.09568
10:52965910:C:T	50	100	0.89	0.02741
10:52965923:G:A	50	96	0.89	0.09622
10:52965994:A:G	50	92	0.92	0.4621
10:52966016:T:C	50	94	0.91	0.4762
10:52966090:G:A	50	92	0.92	0.404
10:52966164:T:G	50	92	0.93	0.3992
10:52966212:A:G	50	94	0.94	0.3673
10:52966268:A:G	50	98	0.94	0.4887
10:52966296:A:C	50	98	0.94	0.3544
10:52966754:A:G	50	100	0.99	0.03595
10:52967340:T:C	50	100	1	0.01434
10:52967459:T:C	50	96	0.96	0.3627
10:52967605:A:G	50	100	0.98	0.3691
10:52967644:G:A	50	98	0.98	0.3693
10:52967878:T:A	50	100	1	0.03577
10:52967942:C:T	50	98	0.98	0.366
10:52968762:A:G	50	98	1	0.1218
10:52969028:C:T	50	100	0.98	0.2438
10:52969345:G:A	50	100	1	0.1336
10:52969419:A:T	50	100	0.63	0.01126
10:52969570:T:C	50	100	0.99	0.4938
10:52969586:A:G	49	100	1	0.03486
10:52970227:C:T	50	100	1	0.02288
10:52970250:A:G	50	100	0.99	0.3854
10:52970552:G:A	50	100	0.99	0.3856
10:52970813:A:G	50	100	1	0.02996
10:52970852:A:T	50	100	0.98	0.3722
10:52970901:C:G	50	100	0.99	0.3849
10:52971068:C:A	50	100	0.97	0.04484
10:52971521:G:A	50	100	0.99	0.3954
10:52971666:C:A	50	100	0.99	0.3851
10:52971720:G:T	50	100	0.93	0.01017
10:52971744:T:A	50	100	0.99	0.3851
10:52971921:T:C	50	100	1	0.04829
10:52971977:C:A	50	100	0.99	0.3851
10:52972336:T:C	50	100	0.99	0.3851
10:52972382:G:A	50	98	0.99	0.3851
10:52972482:G:A	50	100	0.93	0.02778
10:52972533:T:G	50	100	1	0.02233
10:52972600:G:C	50	98	0.99	0.1151
10:52972703:A:C	50	100	0.99	0.1289
10:52972795:T:G	50	100	0.99	0.1153
10:52972922:G:A	49	100	0.99	0.1151
10:52973183:A:T	50	100	0.76	0.01543
10:52973246:G:A	50	100	0.99	0.1151
10:52973384:G:T	50	100	0.99	0.10780000000000001
10:52973482:G:A	50	98	0.91	0.01344
10:52973498:C:T	50	100	0.99	0.1151
10:52973502:A:G	50	100	0.99	0.1155
10:52973738:G:A	50	100	0.99	0.1155
10:52973938:A:C	50	100	0.99	0.494
10:52973976:G:T	50	100	1	0.1204
10:52973980:C:T	50	100	1	0.1204
10:52974077:A:G	50	100	1	0.1207
10:52974281:C:T	50	100	1	0.1204
10:52974295:G:T	50	100	1	0.1204
10:52974298:A:G	50	100	1	0.1204
10:52974313:A:G	50	100	1	0.4459
10:52974730:T:C	50	98	1	0.4575
10:52974813:G:A	50	100	1	0.01035
10:52974887:G:A	50	100	0.96	0.02651
10:52975006:A:C	50	100	1	0.1202
10:52975046:C:T	50	100	1	0.12
10:52975116:G:A	50	100	1	0.1202
10:52975118:C:A	50	100	1	0.1202
10:52975196:C:T	50	100	1	0.12
10:52975216:C:T	50	100	1	0.12
10:52975294:C:T	50	100	0.97	0.04503
10:52975404:T:G	50	100	1	0.1215
10:52975787:C:T	50	100	1	0.12
10:52975839:T:G	50	100	1	0.1215
10:52975856:G:A	50	100	1	0.01362
10:52975942:A:C	50	100	1	0.1215
10:52975956:T:C	50	100	1	0.1215
10:52976039:T:C	50	100	1	0.1215
10:52976219:A:G	50	100	1	0.03431
10:52976663:A:G	50	100	1	0.12
10:52976675:T:A	50	100	1	0.12
10:52976701:G:T	50	100	1	0.1126
10:52976991:G:A	50	100	1	0.12
10:52977008:C:A	50	100	1	0.12
10:52977101:T:C	50	96	0.99	0.244
10:52977668:G:A	50	100	1	0.1202
10:52977768:C:T	50	100	1	0.1202
10:52977887:C:T	50	100	1	0.12
10:52977905:G:A	50	100	0.96	0.01961
10:52978315:T:C	50	98	0.88	0.148
10:52979050:G:A	50	100	0.99	0.364
10:52979531:C:T	50	100	0.99	0.498
10:52979577:A:C	50	100	0.9	0.01344
10:52979795:C:A	50	100	1	0.01344
10:52979868:A:G	50	100	1	0.1376
10:52979879:T:C	50	100	1	0.02614
10:52979920:G:C	50	100	1	0.3637
10:52979950:A:G	50	100	1	0.1378
10:52979967:G:A	50	100	1	0.02614
10:52980189:A:G	50	100	0.99	0.3295
10:52980337:C:T	50	98	0.83	0.02778
10:52980393:A:C	50	100	1	0.04847
10:52981010:C:T	50	100	1	0.02959
10:52981144:A:T	50	98	1	0.08406
10:52982059:G:A	50	100	1	0.01344
10:52982165:T:C	50	100	1	0.4713
10:52982230:T:G	50	98	1	0.4944
10:52982346:A:C	50	100	1	0.02959
10:52982395:G:C	50	100	1	0.4488
10:52982438:C:T	50	100	0.99	0.03686
10:52982515:G:A	50	98	1	0.03522
10:52982591:A:G	50	100	1	0.01344
10:52982738:T:G	50	100	1	0.498
10:52982780:A:C	50	98	1	0.1371
10:52982798:C:T	50	100	1	0.01344
10:52982851:T:C	50	100	1	0.1073
10:52983117:G:A	50	98	1	0.1373
10:52983421:G:A	50	98	1	0.1373
10:52983479:A:G	50	96	1	0.4978
10:52983513:G:C	50	98	0.79	0.05047
10:52983530:T:G	50	98	1	0.4982
10:52983531:G:C	50	100	1	0.02596
10:52983684:T:C	50	100	0.84	0.04339
10:52984120:G:A	50	100	1	0.01416
10:52984726:G:A	50	100	1	0.106
10:52984814:G:A	50	100	1	0.2447
10:52985059:C:T	50	98	1	0.03431
10:52985369:T:C	50	98	1	0.03486
10:52985488:T:C	50	96	1	0.4789
10:52985658:C:A	50	100	0.98	0.02651
10:52985822:C:A	50	100	0.92	0.01325
10:52985824:C:T	50	100	1	0.01325
10:52985825:A:C	50	100	1	0.02977
10:52986050:C:T	50	100	1	0.1289
10:52986202:A:G	50	100	0.94	0.03304
10:52986221:G:A	50	100	1	0.1289
10:52986523:A:G	50	98	1	0.1291
10:52986735:C:T	50	100	1	0.01325
10:52986857:C:T	50	98	1	0.03649
10:52987008:G:A	50	100	0.8	0.02669
10:52987434:T:C	50	100	1	0.1293
10:52987756:G:A	50	98	1	0.03431
10:52987988:T:C	50	100	1	0.1057
10:52988376:C:T	49	98	1	0.03413
10:52988826:T:C	50	100	1	0.3228
10:52989050:C:T	50	100	1	0.01325
10:52989140:A:C	50	100	1	0.01325
10:52989409:A:G	50	100	1	0.1068
10:52989734:G:C	50	98	0.99	0.01943
10:52990036:C:T	50	100	1	0.1291
10:52990106:G:A	50	98	1	0.4882
10:52990347:G:A	50	100	1	0.1287
10:52990387:G:A	50	100	1	0.1289
10:52990604:T:A	50	98	1	0.451
10:52990643:G:A	50	100	1	0.1289
10:52990682:T:G	50	100	1	0.2847
10:52990832:G:A	50	100	1	0.1289
10:52990850:T:C	50	100	1	0.4503
10:52991028:C:A	50	100	1	0.1287
10:52991173:C:T	50	100	1	0.1289
10:52991275:T:A	50	100	1	0.1218
10:52991396:G:A	50	100	1	0.1291
10:52991445:C:T	50	100	0.83	0.02342
10:52991898:T:C	50	100	1	0.2852
10:52991931:G:T	50	100	1	0.01325
10:52991969:G:A	50	100	1	0.1291
10:52992019:A:G	50	100	1	0.2896
10:52992066:A:C	50	98	0.99	0.4982
10:52992363:C:A	50	98	0.98	0.4844
10:52992653:C:A	50	98	0.91	0.01979
10:52992926:A:T	50	100	0.82	0.02705
10:52993592:T:C	50	100	1	0.1291
10:52993771:G:A	50	100	1	0.01325
10:52993794:C:T	50	100	1	0.2654
10:52993828:A:G	50	100	1	0.1291
10:52993917:G:A	50	98	1	0.4691
10:52993926:G:A	50	100	1	0.1291
10:52994141:T:C	50	100	1	0.1293
10:52994383:A:G	50	100	1	0.1294
10:52994474:G:T	50	100	1	0.3393
10:52994656:A:G	50	100	1	0.1293
10:52994958:G:A	50	100	1	0.1293
10:52995037:A:G	50	100	0.99	0.1293
10:52995179:G:A	50	100	0.98	0.02778
10:52995419:C:T	50	100	1	0.1153
10:52995675:G:A	50	100	0.98	0.01997
10:52995792:A:G	50	100	1	0.1293
10:52995908:C:T	50	100	1	0.1293
10:52995992:T:C	50	100	1	0.03014
10:52996066:C:G	50	100	0.98	0.02651
10:52996178:A:G	50	100	1	0.1293
10:52996425:T:G	50	100	1	0.1291
10:52996527:C:T	50	100	1	0.1287
10:52996547:A:G	50	100	1	0.1293
10:52996713:A:C	50	100	1	0.1291
10:52996780:G:A	50	100	1	0.03504
10:52997129:C:T	50	100	1	0.1293
10:52997200:G:A	50	100	1	0.1293
10:52997273:G:T	50	100	1	0.1293
10:52997292:A:C	50	100	1	0.1293
10:52997497:A:T	50	100	1	0.1293
10:52997737:G:A	50	100	1	0.1293
10:52997963:A:G	50	100	1	0.1293
10:52998043:T:A	50	100	1	0.1293
10:52998203:G:A	50	100	1	0.01325
10:52998221:A:G	50	100	1	0.03522
10:52998229:A:G	50	100	1	0.1293
10:52998350:T:A	50	100	1	0.1291
10:52998674:A:T	50	100	0.99	0.3351
10:52998784:G:T	50	100	1	0.1291
10:52998799:C:T	50	100	1	0.1291
10:52998888:T:C	50	100	1	0.1291
10:52999002:G:A	50	100	1	0.1293
10:52999003:A:C	50	100	1	0.1293
10:52999040:C:G	50	100	1	0.1293
10:52999055:C:G	50	100	1	0.1293
10:52999074:G:A	50	100	1	0.1293
10:52999078:G:A	50	100	1	0.1293
10:52999132:C:T	50	100	0.98	0.1296
10:52999172:T:C	50	96	0.99	0.2687
10:52999238:A:T	50	98	1	0.1293
10:52999275:T:A	50	100	1	0.02306
10:52999307:G:C	50	98	0.95	0.0256
10:52999442:T:A	50	98	0.99	0.4296
10:52999462:C:G	50	98	0.99	0.465
10:52999585:C:G	50	100	0.99	0.0354
10:52999692:T:A	50	100	1	0.1523
10:52999770:T:G	50	100	1	0.1525
10:52999789:T:C	50	100	1	0.1525
10:52999881:C:G	50	100	0.99	0.1521
10:53000011:G:T	50	100	0.99	0.1523
10:53000051:C:A	50	100	0.99	0.1518
10:53000265:C:T	50	100	0.99	0.152
10:53000409:T:C	50	100	1	0.02415
10:53000467:A:G	50	100	0.99	0.1521
10:53000672:T:C	50	100	0.99	0.3112
10:53000964:T:C	50	98	0.99	0.2689
10:53001524:G:A	50	100	0.99	0.03232
10:53001664:C:T	50	100	0.98	0.01344
10:53001785:T:C	50	100	1	0.01344
10:53001819:T:G	50	100	1	0.1387
10:53001948:G:A	50	100	1	0.1387
10:53001957:T:C	50	100	1	0.1387
10:53002581:G:A	50	100	0.97	0.03086
10:53002692:G:A	50	100	1	0.01344
10:53002773:T:C	50	100	1	0.3019
10:53003044:T:G	50	100	0.99	0.02741
10:53003190:C:T	50	100	1	0.3406
10:53003220:G:A	50	100	1	0.01344
10:53003351:G:A	50	100	1	0.1385
10:53003376:C:A	50	100	0.98	0.02705
10:53003453:C:T	50	100	1	0.1385
10:53003901:A:C	50	100	0.77	0.01616
10:53004349:T:C	50	98	1	0.2685
10:53004660:A:G	50	100	1	0.3406
10:53004677:G:C	50	100	0.98	0.02578
10:53004891:C:T	50	100	1	0.01344
10:53004965:A:C	50	100	1	0.01344
10:53005276:G:A	50	98	0.99	0.4982
10:53005848:A:C	50	96	0.86	0.3215
10:53006673:A:G	50	100	0.99	0.02487
10:53006972:T:A	50	100	1	0.01344
10:53007202:G:A	50	100	1	0.01344
10:53007526:T:G	50	100	0.97	0.4633
10:53007965:C:A	50	100	0.97	0.04557
10:53008021:G:A	50	98	1	0.1369
10:53008109:G:T	50	98	1	0.1369
10:53008212:C:T	50	100	1	0.01362
10:53008653:T:C	50	100	0.98	0.02487
10:53008953:T:C	50	100	0.97	0.35
10:53009037:C:T	50	100	1	0.01344
10:53009203:G:A	50	100	0.99	0.03141
10:53009447:T:G	50	100	0.8	0.02869
10:53009465:A:G	50	100	0.98	0.02614
10:53009551:C:T	50	100	0.98	0.02596
10:53010362:G:A	50	100	0.96	0.28
10:53010450:C:G	50	100	1	0.01344
10:53010539:T:C	50	100	1	0.1049
10:53010753:G:T	49	100	1	0.1443
10:53011208:C:T	50	98	0.93	0.02977
10:53011373:A:T	50	100	1	0.1445
10:53011561:A:G	50	100	0.96	0.02142
10:53011563:C:T	50	100	0.99	0.02487
10:53011626:C:T	50	100	0.97	0.02996
10:53011660:G:T	50	100	1	0.01344
10:53012327:T:A	50	100	0.98	0.1373
10:53013282:G:T	50	100	0.99	0.3384
10:53013303:C:G	50	100	0.98	0.3373
10:53014277:A:G	50	100	0.69	0.01053
10:53014868:T:A	50	90	0.99	0.4916
10:53015400:G:A	50	100	0.99	0.1198
10:53016088:G:A	50	98	0.98	0.4926
10:53016437:T:A	50	100	0.99	0.3388
10:53016711:T:C	50	98	0.99	0.4519
10:53017020:A:G	50	100	0.99	0.3384
10:53017276:A:G	50	100	0.99	0.3384
10:53017427:C:T	50	100	1	0.1062
10:53017612:G:T	50	98	0.75	0.0906
10:53017643:A:G	50	100	0.84	0.1855
10:53017703:A:T	50	98	0.99	0.3386
10:53018144:G:A	50	100	0.97	0.03232
10:53018257:C:T	50	100	0.96	0.03141
10:53018352:A:G	50	100	1	0.01344
10:53018983:T:C	50	100	0.99	0.3066
10:53019180:A:G	49	98	0.99	0.3125
10:53019275:A:G	50	98	0.96	0.01543
10:53019658:A:G	50	100	1	0.01344
10:53020214:A:G	50	100	0.91	0.02959
10:53020917:C:T	50	98	0.99	0.4749
10:53021067:T:G	50	100	0.98	0.3373
10:53021076:T:C	50	98	0.99	0.4971
10:53021087:A:C	50	98	0.98	0.3373
10:53021259:T:C	50	100	0.83	0.02487
10:53021260:T:C	50	100	0.97	0.02324
10:53021382:G:A	50	100	1	0.01271
10:53021596:C:T	50	100	0.94	0.03068
10:53021802:A:G	50	98	0.91	0.0699
10:53022011:C:T	50	100	0.96	0.2812
10:53022170:C:A	50	100	0.93	0.01271
10:53022325:G:T	50	100	0.99	0.2607
10:53022377:C:A	50	100	0.99	0.2607
10:53022427:A:G	50	100	0.99	0.2863
10:53022643:T:C	50	100	1	0.01289
10:53023180:T:G	50	100	0.87	0.1327
10:53023294:T:C	50	100	0.99	0.2616
10:53023429:G:A	50	100	0.99	0.2616
10:53023466:T:G	50	98	1	0.01253
10:53023486:C:T	50	100	0.92	0.07843
10:53023617:T:C	50	100	0.76	0.02324
10:53024053:G:A	47	97.9	0.8	0.02324
10:53024248:C:T	47	100	0.82	0.0236
10:53024656:A:G	47	95.7	0.66	0.03123
10:53024758:C:T	47	93.6	0.8	0.02869
10:53025018:T:A	47	91.5	0.77	0.09822
10:53025031:C:G	47	95.7	0.92	0.01489
10:53025099:C:T	47	97.9	0.84	0.06808
10:53025263:G:A	47	100	0.8	0.0236
10:53027057:C:G	47	97.9	0.84	0.05664
10:53028297:G:T	47	95.7	0.79	0.05501
10:53028505:C:T	47	91.5	0.69	0.1745
10:53029731:T:C	50	98	0.84	0.1187
10:53029740:A:G	50	96	0.91	0.2858
10:53029871:A:C	50	100	1	0.2633
10:53029879:C:G	50	100	1	0.2633
10:53030187:C:T	50	90	0.9	0.3489
10:53030531:A:G	50	100	0.99	0.2613
10:53030571:C:G	50	100	1	0.2609
10:53030580:G:A	50	100	1	0.262
10:53030671:T:C	50	92	0.93	0.3958
10:53030876:G:A	50	100	0.9	0.03232
10:53031261:C:A	50	100	0.88	0.03177
10:53031683:A:G	50	100	0.88	0.08061
10:53031720:A:G	50	100	0.99	0.2783
10:53032173:G:A	50	100	1	0.2618
10:53032182:G:A	50	100	0.89	0.03195
10:53032977:G:C	50	100	1	0.02124
10:53033112:T:A	49	100	1	0.262
10:53033570:G:A	50	100	1	0.2618
10:53034019:T:G	50	100	0.99	0.2781
10:53034093:A:G	50	100	1	0.2618
10:53034448:C:A	50	98	0.99	0.2752
10:53034620:G:T	50	98	0.9	0.1378
10:53035003:T:C	50	96	0.9	0.1721
10:53035019:T:C	50	100	1	0.2616
10:53035656:C:T	50	100	0.95	0.03595
10:53036108:C:T	50	100	0.93	0.01144
10:53036171:C:T	50	100	0.96	0.2631
10:53036505:A:G	50	98	0.73	0.01071
10:53036637:T:C	50	100	0.95	0.2952
10:53037528:G:A	50	98	0.78	0.01035
10:53037622:T:C	50	100	0.94	0.01616
10:53037826:G:T	50	100	0.99	0.02106
10:53038195:G:A	50	98	0.95	0.2678
10:53038220:T:A	50	98	0.94	0.04267
10:53038246:C:T	50	98	0.96	0.2676
10:53038325:C:T	50	100	0.95	0.4688
10:53038347:C:T	50	100	0.94	0.1077
10:53038419:G:C	50	100	0.94	0.04394
10:53038543:C:T	50	100	0.96	0.3827
10:53039096:A:G	50	100	0.96	0.05283
10:53039215:C:T	50	98	0.95	0.4001
10:53039470:G:T	50	96	0.95	0.4602
10:53039737:A:G	50	100	0.98	0.1086
10:53040043:A:T	50	98	0.73	0.01235
10:53040044:A:C	50	100	0.82	0.03686
10:53040171:C:T	50	100	0.99	0.1861
10:53040336:C:A	50	100	0.98	0.05211
10:53040346:G:A	50	100	0.89	0.01979
10:53040849:T:C	50	100	1	0.05755
10:53041265:G:C	50	100	0.98	0.3778
10:53041400:G:C	50	100	1	0.05755
10:53041491:A:G	50	100	0.97	0.3649
10:53041603:C:T	50	100	0.98	0.1166
10:53041801:G:A	50	100	1	0.05428
10:53041917:C:T	50	100	1	0.05755
10:53042087:A:C	50	100	0.97	0.3635
10:53042485:A:T	42	100	1	0.05919
10:53042612:T:C	50	100	0.98	0.134
10:53042801:G:A	50	100	0.99	0.1019
10:53043128:A:G	50	100	1	0.0659
10:53043310:C:T	50	98	0.95	0.1046
10:53043535:C:T	50	100	1	0.04121
10:53043629:G:A	50	100	1	0.05574
10:53043722:G:A	50	100	1	0.05574
10:53044008:A:C	50	100	1	0.04539
10:53044049:C:T	50	98	0.98	0.4072
10:53044422:G:A	50	98	0.9	0.02651
10:53044437:A:G	50	100	1	0.05737
10:53044499:C:G	50	100	1	0.04212
10:53044717:G:T	50	98	0.98	0.4817
10:53044890:T:A	50	100	0.99	0.2527
10:53045089:A:C	50	100	1	0.05574
10:53045627:C:T	50	100	1	0.05592
10:53045821:A:G	50	100	1	0.05592
10:53046573:A:C	50	100	0.99	0.3738
10:53046977:A:T	50	100	0.99	0.4405
10:53047292:G:A	50	100	1	0.05792
10:53047382:C:A	50	100	1	0.05792
10:53047456:G:C	50	100	0.99	0.04375
10:53047483:G:T	50	100	1	0.05792
10:53047582:T:C	50	100	1	0.1026
10:53047850:T:C	50	100	0.95	0.05519
10:53048178:C:T	50	100	1	0.05973
10:53048789:G:C	50	100	0.99	0.1416
10:53048841:C:T	50	100	1	0.04902
10:53049090:T:C	50	100	1	0.06663
10:53049143:T:C	50	100	1	0.3736
10:53049203:T:C	50	100	1	0.1024
10:53049341:A:G	50	100	0.98	0.01561
10:53049469:G:C	50	100	1	0.3626
10:53049472:T:C	50	100	1	0.05537
10:53049503:G:T	50	100	1	0.05537
10:53049895:T:C	50	100	1	0.05537
10:53050233:C:T	50	100	1	0.362
10:53050234:G:A	50	100	1	0.05537
10:53050283:T:C	50	100	1	0.05537
10:53050298:G:A	50	100	1	0.3718
10:53050370:C:G	50	100	1	0.05537
10:53050527:A:G	50	100	1	0.05537
10:53050608:T:C	50	100	1	0.05537
10:53050636:T:C	50	100	1	0.1414
10:53050818:G:A	50	100	1	0.2527
10:53050860:A:G	50	100	1	0.05537
10:53050866:A:G	50	100	1	0.362
10:53051049:C:T	50	100	1	0.05537
10:53051076:G:T	50	100	1	0.05537
10:53051199:C:T	48	100	1	0.0561
10:53051254:C:T	47	100	1	0.05537
10:53051356:G:A	50	100	1	0.05537
10:53051477:T:C	50	100	1	0.05537
10:53051550:G:T	50	100	1	0.1022
10:53051721:G:A	50	100	1	0.1412
10:53051793:A:G	50	100	1	0.1412
10:53051859:A:G	50	100	1	0.05537
10:53051887:C:T	50	100	1	0.05537
10:53052228:T:G	50	100	1	0.05519
10:53052333:A:T	50	100	1	0.05519
10:53052339:T:C	50	100	1	0.05519
10:53052511:A:G	50	100	1	0.05519
10:53052774:G:T	50	100	1	0.05519
10:53052862:C:T	50	100	1	0.4964
10:53052866:A:G	50	100	1	0.05519
10:53052874:C:T	50	100	0.88	0.0216
10:53052896:T:A	50	100	1	0.065
10:53052902:A:G	50	100	0.87	0.02687
10:53052935:T:A	50	100	1	0.05537
10:53052998:G:A	50	100	1	0.05192
10:53053443:T:C	50	100	1	0.05519
10:53053498:A:T	50	100	1	0.05519
10:53053530:T:C	50	100	1	0.3647
10:53053540:T:C	50	100	1	0.05519
10:53053675:C:G	50	100	1	0.05519
10:53053795:A:T	50	100	1	0.4294
10:53054006:C:T	50	100	1	0.05537
10:53054108:A:T	50	100	1	0.06736
10:53054120:T:C	50	100	1	0.3647
10:53054294:G:C	50	100	0.99	0.1245
10:53054318:C:G	50	100	1	0.05537
10:53054439:T:C	50	100	1	0.05537
10:53054653:C:G	50	100	1	0.05519
10:53054737:T:C	50	100	1	0.05519
10:53054765:G:A	50	100	1	0.1347
10:53054836:C:A	50	100	1	0.05773
10:53054840:G:A	50	100	1	0.05537
10:53055139:C:A	50	100	1	0.05519
10:53055194:C:T	50	100	1	0.06699
10:53055362:G:A	50	100	1	0.1347
10:53055395:T:C	50	100	1	0.05537
10:53055486:G:A	50	100	1	0.05519
10:53055508:T:C	50	100	1	0.05537
10:53055509:G:A	50	100	1	0.05519
10:53055511:G:T	50	100	1	0.05519
10:53056024:T:C	50	100	1	0.1402
10:53056148:T:C	50	100	1	0.05519
10:53056167:A:T	50	100	1	0.05519
10:53056323:G:T	50	100	0.94	0.05773
10:53056734:C:T	50	100	1	0.05519
10:53056912:A:T	50	100	1	0.05519
10:53056916:T:G	50	100	1	0.2531
10:53057089:T:G	50	100	1	0.05519
10:53057285:C:T	50	100	1	0.1347
10:53057362:A:G	50	100	1	0.05537
10:53057497:A:G	50	100	1	0.3758
10:53057498:G:A	50	94	0.87	0.1117
10:53057683:T:C	50	100	1	0.4408
10:53057926:T:C	50	100	1	0.05283
10:53057940:T:C	50	100	1	0.05519
10:53058035:A:C	50	100	1	0.3742
10:53058157:C:G	50	100	1	0.05519
10:53058569:T:G	50	100	1	0.1347
10:53058592:C:G	50	100	1	0.3758
10:53058883:G:A	50	100	1	0.4962
10:53059027:T:A	50	100	1	0.06264
10:53059187:A:G	50	100	1	0.4314
10:53059663:C:T	50	100	1	0.1347
10:53059927:G:A	50	100	1	0.3885
10:53059986:C:T	50	100	1	0.1086
10:53060045:C:G	50	100	1	0.1086
10:53060073:T:C	50	100	1	0.065
10:53060469:C:T	50	100	1	0.3758
10:53060683:C:T	50	96	0.99	0.4052
10:53060694:C:T	50	100	1	0.376
10:53060734:T:C	50	100	1	0.376
10:53060949:G:A	50	100	1	0.3742
10:53060959:C:T	50	100	1	0.3742
10:53061107:C:T	50	100	1	0.3742
10:53061143:G:A	50	100	1	0.498
10:53061455:T:A	50	100	1	0.1089
10:53061586:C:G	50	100	1	0.3742
10:53061926:T:C	50	100	0.99	0.1411
10:53061944:G:A	50	100	1	0.3742
10:53061996:T:C	50	100	1	0.3742
10:53062097:A:T	50	100	1	0.3742
10:53062145:T:C	50	100	1	0.3742
10:53062212:T:C	50	100	1	0.3742
10:53062368:G:A	50	100	1	0.3742
10:53062474:G:A	50	100	1	0.1019
10:53062503:G:T	50	100	1	0.05683
10:53062512:T:A	50	100	1	0.06445
10:53062516:A:G	50	100	1	0.1412
10:53062678:G:A	50	100	1	0.06681
10:53062690:T:C	50	100	1	0.3742
10:53062691:A:G	50	100	1	0.06681
10:53062698:T:C	50	100	1	0.3742
10:53062743:T:C	50	100	1	0.3742
10:53062816:T:C	50	100	1	0.3742
10:53062886:T:G	50	100	1	0.3742
10:53062965:C:T	50	100	1	0.3742
10:53062972:A:G	50	100	1	0.3742
10:53063166:T:G	50	100	1	0.3742
10:53063420:G:A	50	100	1	0.05447
10:53063427:T:G	50	100	1	0.3744
10:53063451:C:T	50	100	1	0.04884
10:53063590:A:G	50	100	1	0.374
10:53063694:A:T	50	100	1	0.374
10:53063761:A:C	50	100	1	0.374
10:53063782:A:G	50	100	1	0.374
10:53063836:G:A	50	100	1	0.1019
10:53063977:C:T	50	100	1	0.3622
10:53064025:G:C	50	100	1	0.374
10:53064142:T:C	50	100	1	0.374
10:53064147:A:G	50	100	1	0.374
10:53064286:C:T	50	100	1	0.374
10:53064308:G:A	50	100	1	0.3609
10:53064351:C:G	50	100	1	0.1412
10:53064368:G:C	50	100	1	0.05683
10:53064548:T:G	50	100	1	0.374
10:53064579:C:A	50	100	1	0.374
10:53064981:A:C	50	100	1	0.4285
10:53065155:C:G	50	100	1	0.3738
10:53065202:C:T	50	100	0.98	0.06554
10:53065742:G:A	50	100	1	0.04866
10:53066382:T:C	50	100	1	0.1365
10:53066672:T:C	50	100	1	0.3646
10:53066695:T:C	50	100	0.9	0.02651
10:53066769:G:A	50	100	1	0.3738
10:53066921:G:T	50	100	0.98	0.02469
10:53067101:G:C	50	100	1	0.4308
10:53067159:G:A	50	98	1	0.1365
10:53067793:C:T	50	100	1	0.4038
10:53068263:T:G	50	100	1	0.04067
10:53068408:T:C	50	100	1	0.04067
10:53068957:G:A	50	100	1	0.3738
10:53069169:A:G	50	100	1	0.02996
10:53069232:A:G	50	100	1	0.4145
10:53069746:G:T	50	98	0.98	0.3604
10:53070109:C:G	50	100	1	0.4145
10:53070141:T:C	50	100	1	0.1193
10:53070206:G:A	50	100	1	0.4147
10:53070327:T:C	50	100	1	0.1131
10:53070355:G:A	50	100	1	0.4145
10:53070357:A:G	50	100	1	0.4145
10:53070383:T:C	50	98	0.99	0.1068
10:53070482:G:A	50	100	1	0.4145
10:53070533:C:A	50	100	1	0.4145
10:53070541:C:T	50	100	0.99	0.4145
10:53070569:G:A	50	100	1	0.4145
10:53070572:T:A	50	100	1	0.05211
10:53070789:C:T	50	100	0.99	0.427
10:53070869:A:T	50	100	0.99	0.3644
10:53070887:T:C	50	100	0.9	0.02633
10:53070927:A:G	50	100	0.99	0.3943
10:53071133:G:A	50	100	1	0.118
10:53071233:A:G	50	100	0.99	0.3644
10:53071400:G:A	50	100	0.99	0.2001
10:53071788:T:G	50	94	0.98	0.38
10:53071849:T:C	50	100	1	0.03722
10:53072007:T:C	50	98	1	0.3831
10:53072514:G:T	50	98	1	0.3851
10:53072792:A:T	50	98	0.99	0.3844
10:53072812:G:A	50	98	1	0.3844
10:53072858:C:A	50	98	1	0.3842
10:53072889:A:G	50	98	1	0.384
10:53072903:G:C	50	98	1	0.384
10:53072979:C:T	50	98	1	0.384
10:53073003:C:A	50	98	1	0.3836
10:53073030:C:A	50	98	1	0.3838
10:53073087:A:G	50	98	0.99	0.3838
10:53073204:A:T	50	98	0.99	0.3282
10:53073205:C:A	50	98	0.99	0.384
10:53073339:A:T	50	98	0.99	0.3842
10:53073545:A:G	50	98	0.99	0.3281
10:53073625:A:T	50	98	0.99	0.3844
10:53073719:C:T	50	98	0.99	0.3847
10:53074010:G:A	50	100	0.97	0.09804
10:53074338:C:T	50	96	0.99	0.3822
10:53074365:G:A	50	98	1	0.05428
10:53074572:G:A	50	96	0.97	0.3822
10:53074636:T:A	50	96	0.99	0.382
10:53074647:T:C	50	98	0.98	0.04593
10:53074698:C:T	50	100	0.99	0.1449
10:53074705:A:G	50	98	1	0.04702
10:53074706:C:T	50	96	0.99	0.382
10:53074756:G:A	50	96	0.99	0.382
10:53075364:G:T	50	100	0.87	0.02651
10:53075506:G:C	50	98	1	0.04593
10:53075784:A:C	50	92	0.98	0.3669
10:53076200:G:T	50	100	0.96	0.09768
10:53076331:A:G	50	98	0.99	0.05519
10:53076579:G:T	50	98	0.99	0.112
10:53076822:G:A	50	100	1	0.02941
10:53077288:A:G	50	100	1	0.03032
10:53077420:T:C	50	98	0.97	0.0846
10:53077558:A:G	50	98	0.97	0.07771
10:53077818:C:T	50	96	0.98	0.1963
10:53077988:C:T	50	100	1	0.05646
10:53078078:A:C	50	94	0.96	0.3923
10:53078122:T:A	50	98	0.97	0.08533
10:53078406:C:G	50	96	0.96	0.2562
10:53079482:C:G	50	96	0.9	0.03304
10:53079848:T:C	50	92	0.79	0.118
10:53080036:C:T	50	86	0.69	0.1371
10:53080648:G:A	50	90	0.72	0.1236
10:53081870:T:C	50	100	0.91	0.01543
10:53081911:A:G	50	98	0.85	0.2333
10:53082465:A:G	50	100	0.89	0.2495
10:53082533:C:G	50	100	0.92	0.01924
10:53082618:C:T	50	100	0.9	0.04866
10:53083004:T:C	50	100	0.9	0.02269
10:53083059:C:A	50	94	0.9	0.4383
10:53083427:C:G	50	98	0.9	0.01816
10:53083537:G:A	50	98	0.98	0.2716
10:53083692:C:G	50	100	0.95	0.02669
10:53083739:C:T	50	98	0.99	0.2469
10:53083971:G:T	50	98	0.99	0.2707
10:53084010:T:G	50	98	0.99	0.2642
10:53084159:C:T	50	100	0.97	0.0276
10:53084180:G:A	50	96	0.95	0.4913
10:53084356:C:T	50	98	0.9	0.02015
10:53084371:A:G	50	98	0.99	0.2607
10:53084787:A:T	50	98	1	0.0492
10:53085241:C:T	50	100	0.99	0.3417
10:53085421:T:C	50	98	1	0.04902
10:53085454:G:A	50	96	0.99	0.3145
10:53085510:G:A	50	100	0.98	0.1919
10:53085668:T:C	50	100	0.99	0.3126
10:53085836:T:A	50	100	1	0.04557
10:53085970:T:C	50	98	1	0.04902
10:53085971:G:T	50	100	1	0.3179
10:53086249:C:T	50	100	0.99	0.02342
10:53086906:G:A	50	100	1	0.2444
10:53086967:C:T	50	100	0.99	0.02378
10:53086968:G:A	50	100	0.96	0.2598
10:53087194:A:G	50	98	0.97	0.1325
10:53087319:G:A	50	96	0.97	0.1129
10:53087328:C:T	50	100	0.98	0.4835
10:53087460:C:T	50	100	0.96	0.01525
10:53087591:C:T	50	100	0.98	0.1915
10:53087737:A:G	50	98	1	0.04956
10:53088155:C:T	50	100	1	0.0158
10:53088237:G:A	50	100	0.88	0.02596
10:53088256:A:G	50	100	1	0.01598
10:53088293:A:G	50	100	1	0.2451
10:53088307:A:G	50	100	0.98	0.1935
10:53088478:G:A	50	98	0.97	0.1138
10:53089264:C:G	50	100	0.98	0.1946
10:53089473:G:A	50	98	1	0.04557
10:53089495:G:A	50	96	0.98	0.1307
10:53089981:G:A	50	100	1	0.0158
10:53090173:A:T	50	100	0.98	0.02651
10:53090228:A:G	50	100	0.98	0.09677
10:53090947:G:A	50	96	0.99	0.3253
10:53091165:C:T	50	100	0.98	0.1692
10:53091209:G:T	50	100	0.98	0.07643
10:53091564:G:A	50	100	1	0.3277
10:53091583:T:C	50	100	0.98	0.02469
10:53091882:G:A	50	98	1	0.02215
10:53092145:C:T	50	100	0.99	0.08424
10:53092200:T:G	50	100	0.92	0.01253
10:53092258:T:C	50	100	0.99	0.04139
10:53092282:T:A	50	98	1	0.2377
10:53092322:G:A	50	98	0.86	0.01162
10:53092357:C:T	50	100	0.99	0.06972
10:53092368:C:T	50	100	0.99	0.1258
10:53092470:C:T	50	100	0.95	0.01307
10:53093460:G:A	50	100	1	0.01271
10:53093470:T:A	50	100	1	0.08424
10:53093475:C:A	50	100	0.99	0.02633
10:53094196:G:A	50	100	1	0.1291
10:53094298:T:A	50	100	1	0.04139
10:53094626:G:C	50	100	1	0.04139
10:53094681:G:A	50	100	0.99	0.4096
10:53095038:A:G	50	100	1	0.04139
10:53095188:C:T	50	98	1	0.06954
10:53095232:G:A	50	100	0.99	0.4595
10:53095610:T:G	50	100	1	0.04139
10:53095751:G:A	50	100	1	0.01289
10:53095859:C:A	50	100	0.99	0.4608
10:53095970:T:C	50	100	1	0.01289
10:53096082:G:A	50	100	1	0.04121
10:53096188:G:T	50	100	1	0.04121
10:53096315:A:G	50	100	1	0.04121
10:53096346:G:A	50	100	1	0.1688
10:53096466:C:T	50	100	1	0.1688
10:53096514:C:T	50	100	1	0.2981
10:53096609:T:C	50	100	0.99	0.246
10:53096934:G:A	50	100	1	0.04158
10:53096956:T:G	50	100	0.99	0.1169
10:53097291:C:T	50	100	1	0.01289
10:53097352:C:T	50	100	1	0.1868
10:53097392:A:G	50	100	1	0.04121
10:53097428:G:C	50	100	0.99	0.06954
10:53097659:T:C	50	98	0.98	0.1338
10:53097747:C:T	50	98	0.98	0.07171
10:53097925:G:T	50	100	1	0.04103
10:53097965:C:T	50	100	1	0.01307
10:53098011:G:A	50	100	1	0.1685
10:53098299:A:G	50	100	1	0.01344
10:53098310:G:A	50	100	1	0.1874
10:53098517:G:A	50	100	0.93	0.02015
10:53098539:G:C	50	100	1	0.04484
10:53098634:C:T	50	100	1	0.01325
10:53098691:G:T	50	100	1	0.2741
10:53098799:G:T	50	100	1	0.2289
10:53098965:T:C	50	100	1	0.01325
10:53099026:T:A	50	100	0.99	0.1935
10:53099033:C:G	50	100	0.99	0.2736
10:53099244:G:T	50	100	0.99	0.183
10:53099452:G:A	50	100	1	0.01289
10:53099757:G:A	50	100	1	0.2732
10:53099853:C:G	50	100	1	0.01489
10:53100213:C:T	50	100	1	0.2729
10:53100607:G:A	50	100	1	0.01325
10:53100856:A:G	50	100	1	0.1167
10:53100868:C:T	50	100	1	0.2387
10:53101404:T:A	50	100	1	0.02033
10:53101576:A:G	50	100	1	0.2251
10:53102318:C:T	50	100	1	0.01126
10:53102354:A:G	50	100	0.99	0.1993
10:53102644:G:A	50	100	1	0.01325
10:53102800:A:G	50	100	0.99	0.1993
10:53102913:A:G	50	98	1	0.04103
10:53103344:C:A	50	100	1	0.01126
10:53103355:A:C	50	100	1	0.4733
10:53103778:A:G	50	100	0.98	0.2787
10:53103790:A:G	50	98	0.93	0.03177
10:53104378:A:G	50	100	1	0.4773
10:53104393:A:G	50	100	0.94	0.02106
10:53104567:C:A	50	100	1	0.2407
10:53105027:C:T	50	100	1	0.01307
10:53105215:T:C	50	100	1	0.4619
10:53105499:A:T	50	100	0.99	0.1868
10:53105501:G:C	50	100	1	0.1162
10:53105561:A:G	50	100	1	0.2331
10:53105571:A:T	50	100	1	0.2217
10:53105726:G:A	50	100	0.99	0.2781
10:53105878:T:C	50	100	1	0.01289
10:53105888:G:A	50	100	1	0.4473
10:53106201:G:A	50	100	0.99	0.24
10:53106238:C:G	50	100	1	0.4499
10:53106521:A:G	50	98	1	0.04085
10:53106829:T:G	50	100	0.99	0.2378
10:53106934:C:T	50	98	0.99	0.01816
10:53107231:G:A	50	98	0.98	0.04085
10:53107266:A:G	50	100	1	0.2297
10:53107855:G:A	50	100	1	0.02342
10:53107857:G:A	50	100	0.99	0.2233
10:53108436:T:C	50	100	1	0.2322
10:53108630:G:A	50	100	0.99	0.4693
10:53109265:T:C	49	100	0.98	0.02887
10:53109414:A:G	50	100	1	0.3125
10:53109417:T:G	50	98	1	0.05138
10:53109432:T:C	50	98	1	0.05174
10:53109471:G:A	50	100	1	0.2767
10:53109777:G:A	50	100	0.99	0.279
10:53110597:T:C	50	98	1	0.05047
10:53110690:A:G	50	98	1	0.05047
10:53110697:G:A	50	100	0.98	0.04139
10:53110709:G:A	50	98	0.92	0.03577
10:53111343:G:A	50	100	1	0.01235
10:53111423:C:T	50	100	1	0.03867
10:53111427:G:A	50	100	0.98	0.01634
10:53111619:C:A	50	100	1	0.333
10:53111620:A:G	50	98	1	0.0817
10:53111686:A:T	50	98	1	0.0817
10:53111767:G:A	50	100	0.94	0.01997
10:53111775:A:C	50	100	0.93	0.01616
10:53112000:G:A	50	100	1	0.3346
10:53112022:C:T	50	100	0.98	0.02378
10:53112419:A:C	50	100	1	0.03032
10:53112966:A:C	50	100	1	0.3422
10:53113049:G:A	50	100	1	0.01961
10:53113119:A:C	50	98	1	0.2052
10:53113385:C:T	50	100	1	0.2776
10:53113623:A:G	50	98	1	0.04394
10:53113626:A:G	50	98	1	0.3816
10:53113686:G:T	50	100	1	0.04702
10:53113834:C:A	50	100	1	0.04702
10:53113859:C:A	50	100	1	0.03903
10:53114449:G:A	49	87.8	1	0.2055
10:53114569:A:C	50	100	0.88	0.02687
10:53114828:A:T	50	100	0.99	0.0276
10:53114834:G:A	50	100	1	0.04412
10:53114895:T:C	50	98	1	0.0374
10:53115128:C:T	50	100	1	0.01543
10:53115231:C:G	50	100	1	0.0423
10:53115344:G:A	50	100	1	0.03922
10:53115711:G:T	50	100	1	0.04339
10:53115902:C:T	50	98	1	0.4833
10:53116056:G:A	50	98	1	0.08279
10:53116111:G:C	50	100	1	0.0423
10:53116142:A:T	50	98	1	0.07771
10:53116523:A:G	50	100	1	0.0472
10:53116551:T:G	50	98	1	0.08297
10:53116726:G:A	50	100	1	0.04248
10:53116904:T:C	50	100	1	0.01235
10:53117102:A:T	50	100	0.98	0.05537
10:53117843:A:G	50	100	1	0.0423
10:53117964:A:G	50	100	0.88	0.01543
10:53118742:A:G	50	98	1	0.2053
10:53118781:C:T	50	100	0.93	0.01452
10:53118904:T:C	50	100	1	0.4172
10:53119011:T:G	50	100	1	0.01634
10:53119202:T:C	50	98	0.9	0.01452
10:53119232:C:A	50	100	1	0.0423
10:53119246:A:G	50	100	1	0.0423
10:53119287:C:T	50	100	1	0.04031
10:53119433:G:T	50	100	0.99	0.01634
10:53119458:A:G	50	98	0.98	0.05465
10:53119552:A:G	50	98	1	0.07716
10:53119576:T:A	50	96	1	0.07716
10:53119824:G:A	50	100	0.94	0.04702
10:53120005:G:A	50	100	1	0.01235
10:53120091:A:G	50	100	1	0.01797
10:53120184:A:C	50	100	1	0.333
10:53120627:A:C	50	98	1	0.07353
10:53121010:C:T	50	100	1	0.01235
10:53121015:A:G	50	100	0.86	0.01525
10:53121249:G:C	50	98	1	0.07335
10:53121774:A:G	50	100	1	0.02778
10:53122328:T:C	50	100	0.93	0.02542
10:53122484:G:A	50	100	0.95	0.0423
10:53122778:T:C	50	100	0.95	0.07534
10:53122931:A:G	50	100	0.99	0.08878
10:53123183:G:A	50	100	1	0.374
10:53123425:C:A	50	100	0.99	0.4125
10:53123546:A:C	50	100	1	0.03214
10:53123600:C:T	50	100	1	0.3382
10:53123660:C:T	50	100	1	0.02524
10:53123682:G:A	50	100	0.98	0.2159
10:53123699:C:T	50	98	0.97	0.2124
10:53123709:T:A	50	98	0.98	0.2124
10:53123720:C:G	50	98	0.98	0.2124
10:53123800:G:A	50	98	0.97	0.2849
10:53123811:T:C	50	98	0.98	0.2126
10:53123817:G:A	50	98	0.97	0.2126
10:53123900:T:C	50	98	0.97	0.213
10:53123906:A:G	50	98	0.97	0.2128
10:53123932:A:G	50	98	0.97	0.213
10:53123992:G:T	50	98	0.97	0.2433
10:53124025:C:T	50	98	0.97	0.2124
10:53124048:A:G	50	98	0.97	0.2124
10:53124054:C:T	50	98	0.97	0.2128
10:53124084:G:T	50	100	1	0.03595
10:53124087:A:G	50	98	0.96	0.2126
10:53124106:A:G	50	98	0.97	0.2124
10:53124151:A:C	50	98	0.98	0.2124
10:53124183:G:A	50	98	0.98	0.2126
10:53124322:C:T	50	98	0.98	0.2128
10:53124329:G:C	50	98	0.98	0.2128
10:53124352:G:C	50	98	0.97	0.213
10:53124387:C:T	50	100	0.99	0.3402
10:53124401:C:T	50	98	0.98	0.213
10:53124405:G:C	50	98	0.98	0.213
10:53124465:G:A	50	98	0.97	0.213
10:53124473:C:T	50	100	1	0.04267
10:53124514:A:G	49	100	0.93	0.02015
10:53124663:C:G	50	100	0.99	0.2131
10:53124699:A:T	50	100	0.99	0.2133
10:53124762:T:C	50	100	0.99	0.2131
10:53124776:C:G	50	100	0.99	0.2128
10:53124827:A:G	50	100	0.99	0.213
10:53124859:G:A	50	100	0.99	0.2128
10:53124952:A:C	50	100	1	0.01216
10:53125013:C:T	50	100	0.99	0.213
10:53125070:G:T	50	100	1	0.0236
10:53125077:A:G	50	100	0.88	0.03322
10:53125090:C:G	50	100	0.99	0.445
10:53125190:A:T	50	100	0.95	0.07643
10:53125383:A:G	50	98	1	0.04248
10:53125676:A:G	50	100	1	0.3388
10:53126068:C:A	50	100	0.99	0.216
10:53126070:T:C	50	100	1	0.01543
10:53126288:T:C	50	100	0.99	0.2122
10:53126314:T:C	50	100	1	0.03577
10:53126585:T:C	50	100	1	0.0423
10:53126724:G:C	50	100	1	0.01216
10:53126766:A:G	50	100	0.99	0.2159
10:53126781:T:C	50	100	1	0.02524
10:53127562:C:T	50	98	1	0.1029
10:53127691:C:T	50	100	1	0.09913
10:53127790:C:G	50	98	1	0.1029
10:53128064:G:A	50	100	0.99	0.2124
10:53128088:C:T	50	98	0.7	0.0167
10:53128161:G:A	50	100	0.89	0.01452
10:53128463:G:A	50	100	1	0.07298
10:53128772:C:T	50	100	0.99	0.2124
10:53129341:G:A	50	100	0.99	0.2859
10:53129496:A:T	50	100	1	0.03958
10:53129673:G:C	50	98	1	0.2282
10:53130066:T:C	50	100	1	0.2736
10:53130152:C:G	50	100	1	0.03976
10:53130317:A:T	50	100	1	0.03976
10:53130348:A:G	50	100	1	0.03885
10:53130865:T:C	50	98	1	0.2377
10:53131450:G:A	50	100	1	0.04248
10:53131483:C:T	50	100	1	0.04248
10:53131601:G:A	50	100	1	0.01235
10:53131690:T:A	50	100	1	0.0423
10:53131919:C:T	50	98	0.99	0.2101
10:53132124:G:A	50	98	1	0.2594
10:53132257:T:C	50	100	1	0.2613
10:53132367:A:T	50	100	0.92	0.01598
10:53132706:T:C	50	100	1	0.01452
10:53132849:A:T	50	100	1	0.06282
10:53132956:A:T	50	100	1	0.04248
10:53133284:A:C	50	100	1	0.04375
10:53133387:T:G	50	100	1	0.01235
10:53134589:G:A	50	100	0.99	0.05065
10:53136056:C:T	50	100	1	0.01107
10:53136127:A:G	50	100	1	0.01107
10:53136246:C:A	50	100	1	0.01107
10:53136602:A:C	50	100	1	0.1338
10:53136858:A:T	50	100	1	0.2591
10:53137056:T:A	50	100	1	0.2117
10:53137681:A:G	50	100	1	0.02669
10:53137716:A:G	50	100	1	0.02651
10:53137990:A:G	50	100	1	0.2119
10:53138153:G:A	50	100	0.84	0.01489
10:53138372:A:C	50	100	1	0.1333
10:53138747:A:G	50	100	1	0.1048
10:53139089:G:A	50	100	1	0.02033
10:53139094:G:A	50	100	1	0.01235
10:53139372:C:T	50	100	1	0.04303
10:53139502:T:C	50	100	1	0.2111
10:53140180:A:G	50	100	1	0.04121
10:53140250:C:G	50	98	1	0.0207
10:53140478:T:G	50	100	1	0.2687
10:53140509:T:C	50	100	1	0.0276
10:53140667:T:A	50	100	1	0.2202
10:53140668:C:T	50	100	1	0.3081
10:53140693:A:C	50	100	1	0.1309
10:53141179:T:C	50	100	1	0.4477
10:53141242:G:A	50	100	1	0.3388
10:53141346:C:T	50	100	1	0.3346
10:53141674:T:C	50	100	1	0.2821
10:53141959:T:A	50	100	1	0.4159
10:53142053:G:A	50	100	1	0.4161
10:53142152:C:A	50	100	1	0.02378
10:53142278:A:G	50	100	1	0.4159
10:53142382:A:G	50	100	1	0.4207
10:53142434:C:T	50	100	1	0.4141
10:53142591:A:G	50	100	1	0.254
10:53142602:A:G	50	100	1	0.01325
10:53142607:A:C	50	100	1	0.4176
10:53142732:G:A	50	100	1	0.4158
10:53143039:A:G	50	100	1	0.4159
10:53143185:A:G	50	100	1	0.1031
10:53143197:C:T	50	100	1	0.01561
10:53143249:T:A	50	98	1	0.4259
10:53143888:A:G	50	100	1	0.4176
10:53143910:G:C	50	100	1	0.3773
10:53144006:C:T	50	100	1	0.4194
10:53144073:T:C	50	100	1	0.2594
10:53144226:T:C	50	100	1	0.4194
10:53144355:T:C	50	100	1	0.03776
10:53145145:T:C	50	100	1	0.4196
10:53145288:G:T	50	100	1	0.2295
10:53145305:G:A	50	100	1	0.1008
10:53145407:C:T	50	100	1	0.01543
10:53145408:G:A	50	100	1	0.2807
10:53145412:T:G	50	100	1	0.01325
10:53146020:C:T	50	100	1	0.02378
10:53146048:G:C	50	100	1	0.1008
10:53146288:C:T	50	100	1	0.2144
10:53146426:A:G	50	100	1	0.2598
10:53146464:T:G	50	100	1	0.4746
10:53147014:G:A	50	100	0.98	0.1599
10:53147084:A:G	50	100	1	0.2144
10:53147197:A:G	50	100	1	0.2137
10:53147412:A:G	50	100	1	0.01235
10:53147502:T:C	50	100	1	0.2282
10:53148043:T:A	50	100	1	0.2139
10:53148103:C:T	50	100	1	0.2139
10:53148119:C:T	50	100	0.99	0.2805
10:53149058:C:A	50	100	1	0.05483
10:53149353:T:G	50	100	1	0.2279
10:53149839:A:G	50	100	1	0.1171
10:53149847:C:T	50	100	1	0.2106
10:53150082:T:C	50	100	0.88	0.01216
10:53150096:T:C	50	100	1	0.07008
10:53150210:T:G	50	100	1	0.0699
10:53150362:G:C	50	100	1	0.474
10:53150571:A:C	50	100	1	0.1215
10:53150857:C:T	49	95.9	0.84	0.1797
10:53150859:C:T	50	96	0.9	0.1848
10:53150878:C:T	48	97.9	1	0.1917
10:53150894:C:G	48	97.9	1	0.1567
10:53151340:C:A	50	100	1	0.2139
10:53151446:A:G	50	98	1	0.2807
10:53151465:C:G	50	100	1	0.1569
10:53151559:A:G	50	100	1	0.2273
10:53151677:A:G	50	100	1	0.2271
10:53151683:G:C	50	100	1	0.0354
10:53151898:G:T	50	100	1	0.2269
10:53151906:T:C	50	100	1	0.2271
10:53151973:A:T	50	100	1	0.2269
10:53152048:T:C	50	100	1	0.03958
10:53152061:A:G	50	100	1	0.2273
10:53152186:G:A	50	100	1	0.2562
10:53152292:A:C	50	100	1	0.2273
10:53152318:A:G	50	100	1	0.2271
10:53152375:A:T	50	100	1	0.2273
10:53152382:C:A	50	100	1	0.2275
10:53152420:C:T	50	100	1	0.2273
10:53152460:A:G	50	100	1	0.2273
10:53152715:C:T	50	100	1	0.2277
10:53152915:A:G	50	100	1	0.2273
10:53152945:C:T	50	100	1	0.1908
10:53153047:T:C	50	100	1	0.07044
10:53153074:C:T	50	100	1	0.2271
10:53153232:G:A	50	100	1	0.2358
10:53153307:C:A	50	100	1	0.2271
10:53153395:G:T	50	100	1	0.01235
10:53153443:C:T	50	100	1	0.2271
10:53153491:C:G	50	100	1	0.2271
10:53153579:C:T	50	100	1	0.2271
10:53153589:C:T	50	96	0.94	0.02106
10:53153619:G:C	50	100	1	0.2271
10:53153741:A:C	50	100	1	0.2271
10:53153779:A:G	50	100	1	0.1004
10:53153971:T:A	50	100	1	0.1567
10:53154048:T:G	50	100	1	0.03577
10:53154062:G:C	50	100	1	0.4149
10:53154253:G:T	50	100	1	0.4147
10:53154660:C:T	50	100	1	0.4145
10:53154667:A:G	50	100	1	0.4145
10:53154675:A:C	50	100	1	0.4147
10:53154810:A:G	50	100	1	0.211
10:53154843:T:A	50	100	1	0.4147
10:53155191:C:T	50	100	1	0.4145
10:53155265:C:T	50	100	1	0.4145
10:53155565:C:T	50	100	1	0.425
10:53155596:C:T	50	100	0.98	0.02179
10:53155653:G:A	50	100	1	0.3081
10:53155755:A:G	50	100	1	0.2558
10:53155772:A:T	50	100	1	0.3079
10:53155827:A:C	50	100	1	0.3079
10:53155854:T:C	50	100	1	0.3079
10:53155887:C:T	50	100	1	0.3079
10:53155894:C:T	50	100	1	0.3039
10:53155896:C:G	50	100	0.99	0.3079
10:53155974:C:T	50	98	1	0.3079
10:53156138:A:G	50	98	1	0.2959
10:53156191:G:A	50	98	1	0.3086
10:53156306:C:T	50	100	0.98	0.04031
10:53156406:G:A	50	100	1	0.307
10:53156841:C:G	50	100	1	0.3086
10:53156849:T:C	50	100	1	0.3086
10:53156898:G:A	50	100	1	0.12
10:53156945:A:G	50	100	1	0.3085
10:53156956:T:C	50	100	1	0.3085
10:53157017:G:A	50	100	1	0.3092
10:53157062:A:G	50	100	1	0.3086
10:53157081:G:A	50	100	1	0.3086
10:53157214:G:C	50	100	1	0.3085
10:53157251:G:A	50	100	1	0.01253
10:53157461:C:A	50	100	1	0.3083
10:53157579:T:C	50	100	1	0.3085
10:53157748:A:C	50	100	1	0.3085
10:53157920:C:G	50	98	0.82	0.04466
10:53157940:G:T	50	100	1	0.3083
10:53158022:T:A	50	100	1	0.4299
10:53158127:A:G	50	100	1	0.3083
10:53158156:T:G	50	100	0.99	0.4225
10:53158473:A:G	50	100	1	0.01235
10:53158618:G:C	50	100	1	0.3085
10:53158743:A:G	50	100	1	0.01235
10:53158781:G:A	50	98	1	0.2562
10:53158919:G:A	50	100	1	0.1209
10:53159120:C:T	50	100	1	0.2222
10:53159170:A:G	50	100	1	0.256
10:53159262:G:A	50	100	1	0.3083
10:53159450:C:T	50	98	1	0.4299
10:53159474:T:G	50	100	0.94	0.0394
10:53159564:T:C	50	100	1	0.3083
10:53159899:T:C	50	100	0.99	0.4296
10:53159936:T:C	50	100	1	0.3083
10:53160348:T:G	50	100	1	0.3081
10:53160370:T:C	50	100	1	0.3081
10:53160568:G:C	50	100	1	0.4294
10:53160630:A:G	50	98	1	0.2947
10:53160637:A:C	50	100	1	0.3081
10:53160667:A:G	50	100	1	0.3081
10:53160676:A:C	50	100	1	0.3081
10:53160775:C:T	49	100	1	0.2574
10:53160791:A:G	50	100	1	0.3081
10:53160892:G:C	50	100	1	0.3081
10:53160971:C:G	50	100	1	0.3083
10:53161117:C:G	50	100	1	0.0394
10:53161120:C:G	50	100	1	0.3079
10:53161124:G:A	50	100	1	0.1166
10:53161160:A:G	50	100	1	0.2685
10:53161269:G:A	50	100	1	0.3079
10:53161532:A:G	50	100	1	0.3079
10:53161552:G:A	50	100	1	0.1002
10:53162139:A:G	50	98	1	0.3088
10:53162239:G:A	50	100	1	0.295
10:53162489:G:A	50	100	1	0.3077
10:53163052:C:A	50	100	1	0.309
10:53163123:C:T	50	100	1	0.03413
10:53163189:T:C	50	100	0.99	0.2193
10:53163339:C:T	50	100	1	0.03885
10:53163504:C:T	50	100	1	0.04484
10:53163643:C:T	50	100	1	0.04557
10:53163753:G:T	49	100	1	0.01235
10:53163962:G:C	50	98	0.99	0.2197
10:53164031:A:G	50	100	1	0.04557
10:53164310:C:T	50	100	1	0.04575
10:53164823:A:G	50	100	1	0.04557
10:53164852:T:C	50	100	0.99	0.2148
10:53164885:T:G	50	100	1	0.04557
10:53164920:G:A	50	100	1	0.04557
10:53165046:A:G	50	100	1	0.04557
10:53165210:G:A	50	100	1	0.04557
10:53165242:T:G	50	100	1	0.04557
10:53165372:G:A	50	100	1	0.01216
10:53165558:G:T	50	100	1	0.04248
10:53165578:A:G	50	100	1	0.01235
10:53166084:C:A	50	100	0.97	0.01797
10:53166113:G:C	50	100	1	0.01216
10:53166325:C:A	50	98	0.97	0.2404
10:53166703:G:A	50	100	1	0.01216
10:53166902:C:G	50	100	1	0.04557
10:53167272:A:T	50	100	1	0.04557
10:53167284:T:G	50	100	1	0.04557
10:53167322:G:C	50	100	0.99	0.04557
10:53167536:C:G	50	100	1	0.04557
10:53167596:T:A	50	100	1	0.04539
10:53167767:A:T	50	100	1	0.04557
10:53167918:C:T	50	98	0.97	0.1966
10:53168306:G:A	50	100	1	0.04557
10:53168456:A:G	50	100	0.98	0.01507
10:53168503:A:G	50	100	0.98	0.1926
10:53168547:G:A	50	100	1	0.04575
10:53168727:G:C	50	100	0.98	0.2186
10:53168756:C:G	50	100	1	0.04575
10:53168759:G:C	50	100	1	0.04575
10:53168780:T:C	50	100	1	0.04575
10:53168807:T:A	50	100	1	0.04575
10:53168826:G:A	50	100	1	0.256
10:53169243:C:A	50	100	1	0.2992
10:53169380:A:C	50	96	0.98	0.256
10:53169459:T:C	50	100	0.64	0.01416
10:53170094:A:G	50	96	0.98	0.3282
10:53170212:A:G	50	100	0.93	0.04811
10:53170354:G:A	45	88.9	0.99	0.1999
10:53170362:A:G	48	89.6	0.98	0.2787
10:53170504:G:A	50	96	0.98	0.2769
10:53170892:G:A	50	96	0.98	0.2774
10:53171210:G:A	50	96	0.98	0.2776
10:53172138:A:G	50	100	0.94	0.01362
10:53172505:T:C	50	100	0.93	0.06881
10:53172632:G:A	50	98	0.99	0.2126
10:53172639:C:T	50	98	0.98	0.1966
10:53172714:T:C	50	96	0.98	0.3095
10:53172854:G:A	50	96	0.98	0.2611
10:53173030:G:A	50	100	0.99	0.2024
10:53173529:G:T	50	96	0.98	0.2611
10:53173643:T:C	50	100	0.99	0.02179
10:53173972:A:G	50	96	0.96	0.2268
10:53174119:A:C	50	98	0.96	0.4455
10:53174166:C:A	50	96	0.97	0.2609
10:53174362:C:A	50	96	0.97	0.2609
10:53175347:C:G	50	98	0.8	0.1216
10:53175674:G:A	49	91.8	0.87	0.3439
10:53175745:C:T	50	94	0.87	0.08969
10:53175758:C:G	50	100	0.97	0.03068
10:53176013:G:A	50	92	0.94	0.28
10:53176384:A:T	50	94	0.95	0.2473
10:53176477:G:A	50	92	0.95	0.2805
10:53176487:T:C	50	100	0.93	0.09513
10:53176880:C:T	50	94	0.95	0.4212
10:53176996:G:A	50	100	0.94	0.01162
10:53177446:T:C	50	100	0.94	0.01162
10:53177734:G:C	50	94	0.94	0.4032
10:53178638:C:T	50	98	0.96	0.1365
10:53178855:T:C	50	100	0.98	0.01924
10:53178916:A:G	50	100	0.98	0.02869
10:53178921:T:C	50	100	0.96	0.04067
10:53179633:C:T	50	100	0.98	0.4875
10:53180019:G:T	50	100	0.99	0.4991
10:53180279:A:G	50	96	0.88	0.02378
10:53180308:A:T	50	100	0.99	0.01507
10:53180387:A:T	50	96	0.98	0.3032
10:53180559:C:G	50	100	0.92	0.09132
10:53180978:G:A	50	100	0.98	0.4858
10:53181415:G:T	50	100	1	0.0276
10:53181431:G:A	49	100	0.98	0.4944
10:53181437:C:A	49	93.9	0.66	0.06318
10:53181467:T:A	50	100	0.96	0.4755
10:53181633:C:T	50	100	0.99	0.02469
10:53181994:C:T	50	100	0.99	0.02378
10:53182230:A:G	50	100	0.99	0.0512
10:53182370:T:C	50	100	0.98	0.3874
10:53182806:A:G	50	98	0.98	0.4579
10:53183086:T:A	50	98	0.98	0.467
10:53183194:T:G	50	100	0.99	0.4252
10:53184296:G:T	50	100	0.99	0.4904
10:53184605:C:G	50	98	0.92	0.09005
10:53184806:G:A	50	100	0.99	0.4926
10:53185108:T:C	50	96	0.99	0.3092
10:53185255:A:G	50	100	1	0.01162
10:53185624:G:A	50	100	0.97	0.02505
10:53185673:C:T	50	98	0.98	0.1454
10:53185724:T:C	50	100	0.98	0.4575
10:53185749:T:C	50	100	0.96	0.03159
10:53186120:G:A	50	100	1	0.4936
10:53186246:C:A	50	100	1	0.4931
10:53186574:G:A	50	98	0.98	0.0512
10:53186581:C:T	50	100	0.93	0.02524
10:53186794:G:A	50	100	0.99	0.0423
10:53186923:C:G	50	100	0.99	0.02524
10:53187379:C:T	50	100	0.99	0.02524
10:53187717:T:G	50	98	0.98	0.3702
10:53187969:G:C	50	100	0.99	0.4695
10:53187979:C:T	50	98	0.97	0.01107
10:53188682:A:G	50	100	0.98	0.4361
10:53188761:T:C	50	100	0.98	0.4355
10:53188795:C:T	50	100	0.97	0.07898
10:53188930:G:T	50	96	0.97	0.1187
10:53189005:C:A	50	100	0.98	0.4786
10:53189134:T:C	50	96	0.89	0.02814
10:53189142:A:C	50	96	0.84	0.02142
10:53189143:A:C	50	100	0.96	0.01325
10:53189263:G:T	50	98	0.99	0.01253
10:53189930:T:C	50	100	0.9	0.04375
10:53190292:G:T	50	98	0.98	0.01216
10:53190435:C:T	50	100	0.97	0.02433
10:53190596:A:G	50	96	0.99	0.3878
10:53190640:A:T	50	100	0.98	0.03123
10:53190949:A:C	50	98	0.98	0.03159
10:53191237:A:G	50	100	0.97	0.1874
10:53191255:C:T	50	100	0.97	0.167
10:53191487:T:C	50	100	0.98	0.2623
10:53191689:G:A	50	100	0.99	0.01362
10:53191748:T:C	50	100	0.97	0.1877
10:53191906:T:C	50	100	0.98	0.2622
10:53192211:A:G	50	100	1	0.01598
10:53192237:A:G	50	98	0.98	0.3538
10:53192483:A:C	50	100	0.97	0.3469
10:53194437:C:T	50	98	0.79	0.0512
10:53194564:G:A	50	100	0.97	0.03286
10:53194648:T:C	50	100	0.99	0.1605
10:53194722:G:C	50	100	0.99	0.06518
10:53194758:C:T	50	100	0.94	0.02415
10:53195153:T:C	50	98	0.99	0.4047
10:53195383:G:A	50	100	0.99	0.2328
10:53195536:A:G	50	98	0.99	0.3617
10:53195780:G:T	50	100	0.94	0.02397
10:53195799:C:T	50	100	1	0.01779
10:53196228:T:A	50	100	0.99	0.4005
10:53196511:G:A	50	100	0.99	0.1298
10:53196573:A:G	50	100	0.99	0.06264
10:53196721:G:A	50	100	1	0.1407
10:53196781:G:A	50	100	1	0.3876
10:53196931:G:A	50	98	0.94	0.02687
10:53197373:A:C	50	100	1	0.3876
10:53198169:C:G	50	98	0.98	0.01471
10:53198172:T:C	50	100	0.98	0.04139
10:53198901:C:T	50	100	0.94	0.01071
10:53198953:A:G	50	100	0.98	0.06264
10:53199027:G:T	50	100	0.99	0.01434
10:53199068:G:A	50	100	0.97	0.0345
10:53199276:G:C	49	98	0.99	0.3613
10:53199311:T:G	50	100	0.99	0.0138
10:53199436:T:C	50	98	0.99	0.3666
10:53199632:G:A	50	100	0.99	0.02814
10:53199678:G:A	50	98	0.94	0.04575
10:53199899:G:A	50	98	0.97	0.01325
10:53200208:G:A	50	100	0.99	0.02451
10:53200884:T:C	50	98	0.98	0.1253
10:53200966:C:A	50	100	1	0.3871
10:53200988:C:T	50	100	0.88	0.01452
10:53201105:G:A	50	100	1	0.3871
10:53201132:T:C	50	100	0.99	0.04121
10:53201174:G:C	50	98	0.98	0.05882
10:53201181:G:A	50	100	0.97	0.03286
10:53201406:T:C	50	100	1	0.3873
10:53201532:T:C	50	100	0.99	0.02451
10:53201638:C:T	50	100	1	0.04103
10:53201639:G:A	50	100	1	0.3871
10:53201858:G:A	50	100	1	0.3871
10:53201941:A:G	50	98	0.98	0.01216
10:53201971:C:T	50	100	1	0.3871
10:53202100:G:T	50	100	0.93	0.02015
10:53202149:G:A	50	100	0.98	0.01688
10:53202486:T:A	50	98	1	0.4038
10:53202813:T:C	50	100	0.99	0.1249
10:53202864:C:A	50	100	1	0.3871
10:53203070:G:A	50	100	0.99	0.0207
10:53203735:A:C	50	100	1	0.1797
10:53203767:G:A	50	100	0.97	0.03413
10:53204017:G:T	50	100	0.89	0.0138
10:53204092:T:A	50	100	1	0.1407
10:53204172:A:C	50	100	0.98	0.05864
10:53204652:G:A	50	100	0.99	0.2279
10:53204808:G:A	50	100	1	0.2033
10:53204876:A:C	50	98	0.99	0.134
10:53204913:A:T	50	100	0.99	0.2446
10:53204938:G:A	50	100	0.98	0.03304
10:53205258:T:A	50	98	0.97	0.03395
10:53205302:C:A	50	98	1	0.3871
10:53205362:G:A	50	100	1	0.3869
10:53205701:C:G	50	100	0.99	0.2415
10:53205722:G:T	50	100	0.99	0.203
10:53205778:C:T	50	100	1	0.02451
10:53205942:T:C	50	100	0.99	0.2275
10:53206081:T:A	50	100	0.99	0.2028
10:53206293:C:G	50	100	0.99	0.05882
10:53206449:T:C	50	100	0.98	0.04975
10:53206727:C:T	50	100	1	0.02469
10:53207464:A:G	50	100	0.99	0.2329
10:53207637:G:C	50	100	1	0.01779
10:53207646:T:A	50	98	0.98	0.03141
10:53207731:A:G	50	98	0.98	0.03141
10:53208098:A:C	50	100	1	0.02397
10:53208360:C:A	50	100	1	0.02397
10:53208498:G:T	50	100	1	0.1316
10:53208841:T:C	50	100	1	0.2371
10:53208856:A:G	50	100	1	0.2371
10:53208870:T:C	50	100	0.99	0.3898
10:53209251:C:A	50	98	0.98	0.01325
10:53209781:A:T	50	100	0.99	0.1629
10:53210071:C:T	50	100	1	0.1324
10:53210358:A:G	50	100	0.91	0.1431
10:53210498:T:A	50	100	1	0.02451
10:53210558:C:T	50	98	0.81	0.06917
10:53210603:T:C	50	100	0.98	0.03395
10:53210728:C:T	50	100	1	0.02451
10:53211207:A:G	50	100	0.99	0.2738
10:53211243:A:G	50	98	0.99	0.274
10:53211251:T:C	50	100	0.99	0.03195
10:53211406:A:C	50	100	1	0.01071
10:53211687:A:C	50	100	0.98	0.2295
10:53211720:A:T	50	100	1	0.1265
10:53211897:T:C	50	100	0.98	0.2347
10:53212189:A:G	50	100	0.99	0.2507
10:53212190:T:A	50	100	0.98	0.04103
10:53212483:T:C	50	100	0.98	0.1812
10:53213000:C:A	50	100	0.99	0.1382
10:53213384:G:T	50	100	0.99	0.3945
10:53213607:T:C	50	100	0.99	0.3943
10:53213704:T:C	50	98	0.98	0.3949
10:53213793:C:T	46	82.6	0.98	0.2229
10:53213936:C:A	50	96	0.99	0.1917
10:53213997:T:C	49	91.8	0.99	0.3951
10:53213998:G:A	49	95.9	0.99	0.3802
10:53214032:A:G	50	98	0.99	0.1398
10:53214153:T:C	50	100	0.99	0.3896
10:53214325:T:G	50	100	0.99	0.0167
10:53214457:T:C	50	100	0.99	0.04067
10:53214712:C:T	50	100	0.99	0.4454
10:53214717:G:C	50	100	0.98	0.01416
10:53214769:G:A	50	100	1	0.02433
10:53214828:T:C	50	100	1	0.3607
10:53215428:C:A	50	100	1	0.02415
10:53215435:T:C	50	100	1	0.02415
10:53215438:A:T	50	100	1	0.02415
10:53215908:A:G	50	100	1	0.3891
10:53216243:T:C	50	98	0.98	0.4092
10:53216792:C:T	50	96	0.98	0.1481
10:53216793:G:A	50	96	0.98	0.4132
10:53217221:C:T	50	100	1	0.2395
10:53218256:T:C	50	100	1	0.0561
10:53218459:T:A	50	100	0.99	0.2554
10:53218623:A:G	50	100	1	0.05719
10:53219028:T:C	50	100	0.94	0.01434
10:53219274:C:T	50	100	0.93	0.01089
10:53219752:C:T	50	100	1	0.2064
10:53219809:G:T	50	100	0.9	0.0158
10:53220646:G:T	50	100	0.98	0.4528
10:53220836:A:G	50	100	0.97	0.04575
10:53221332:A:C	50	100	1	0.01507
10:53221628:C:T	50	98	0.97	0.01362
10:53221752:A:G	50	100	0.99	0.4931
10:53221892:T:C	50	100	1	0.06173
10:53222073:G:A	50	100	1	0.02397
10:53222100:A:G	50	100	1	0.1198
10:53222141:C:T	50	100	0.96	0.04593
10:53222421:G:T	50	100	1	0.4659
10:53222522:A:G	50	100	1	0.02542
10:53222838:T:A	50	100	1	0.4764
10:53222932:C:G	50	98	0.99	0.2758
10:53223181:G:T	50	100	1	0.4503
10:53223251:G:A	50	100	1	0.4759
10:53223272:C:T	50	100	0.99	0.0167
10:53223343:C:T	50	100	1	0.05792
10:53223654:G:A	50	100	0.92	0.01344
10:53223700:G:T	50	100	1	0.05701
10:53223895:G:A	50	96	0.97	0.01253
10:53223925:C:T	50	96	0.99	0.1393
10:53223944:A:G	50	100	1	0.02397
10:53224742:G:A	50	96	1	0.4749
10:53224744:A:G	50	100	1	0.1229
10:53224822:G:A	50	96	1	0.4751
10:53224899:C:G	50	100	0.99	0.1507
10:53225243:A:G	50	98	0.98	0.3818
10:53225249:C:G	50	98	1	0.3818
10:53225571:T:G	50	98	1	0.3951
10:53225755:G:A	50	100	1	0.05701
10:53225757:C:T	50	100	1	0.1233
10:53226492:G:C	50	100	0.99	0.06137
10:53226687:G:C	50	98	0.99	0.15
10:53226747:T:A	50	96	1	0.451
10:53226956:C:G	50	98	1	0.4779
10:53227173:T:C	50	100	1	0.02669
10:53227740:C:T	50	100	1	0.4506
10:53227965:T:C	50	98	0.99	0.3597
10:53228340:A:T	49	100	0.99	0.2901
10:53228593:T:G	50	100	1	0.4515
10:53228662:A:T	50	100	1	0.01634
10:53228664:C:T	50	100	0.99	0.4421
10:53229072:T:G	50	100	0.83	0.01525
10:53229343:A:G	50	98	0.98	0.2427
10:53229523:T:C	50	100	0.98	0.1745
10:53229965:A:G	50	100	1	0.02433
10:53230713:C:T	50	100	0.99	0.1316
10:53230753:G:A	50	100	0.94	0.04484
10:53230813:T:A	50	100	1	0.3811
10:53230909:G:T	50	100	0.99	0.1236
10:53230965:A:T	50	100	1	0.2191
10:53231579:C:A	50	100	1	0.02433
10:53231834:A:T	50	100	1	0.02433
10:53232109:T:C	50	98	0.98	0.175
10:53232363:G:A	50	100	1	0.4007
10:53232998:G:T	50	100	0.99	0.0167
10:53233018:C:T	50	100	1	0.07026
10:53233358:G:A	50	100	0.99	0.1431
10:53233732:A:G	50	100	0.96	0.1667
10:53233801:G:C	50	98	1	0.05392
10:53233858:A:C	50	98	0.99	0.3664
10:53233967:C:T	50	98	0.99	0.3597
10:53234025:T:C	50	100	0.99	0.2257
10:53234094:A:G	50	98	0.99	0.3667
10:53234120:C:G	50	98	0.99	0.3597
10:53234177:C:G	50	100	0.98	0.1667
10:53234319:C:T	50	98	0.99	0.3597
10:53234351:C:A	50	100	0.99	0.4139
10:53234998:G:A	50	100	0.97	0.2124
10:53235413:C:T	49	98	0.96	0.4297
10:53235812:C:T	50	100	0.95	0.3068
10:53236432:G:T	50	96	0.98	0.3604
10:53236579:C:T	50	100	0.98	0.06954
10:53236723:C:T	50	100	0.99	0.02324
10:53236866:C:T	50	96	1	0.05447
10:53236872:T:G	50	96	1	0.05483
10:53237033:T:C	50	96	1	0.05447
10:53237046:T:A	50	96	1	0.0541
10:53237139:A:G	50	96	1	0.05156
10:53238566:C:T	50	98	0.99	0.3508
10:53238675:C:T	50	100	0.99	0.3517
10:53238816:C:G	50	100	0.98	0.06845
10:53239546:C:T	49	93.9	0.92	0.05102
10:53239569:G:A	49	100	0.61	0.03431
10:53239601:T:A	43	93	0.76	0.01271
10:53239666:T:G	50	100	1	0.04975
10:53239673:C:T	50	100	0.99	0.3513
10:53239754:A:G	49	100	0.99	0.2988
10:53239777:A:C	50	100	1	0.05265
10:53239818:T:A	50	100	1	0.05283
10:53240272:G:A	50	100	0.99	0.2974
10:53240572:C:T	50	100	0.97	0.06754
10:53240721:A:G	50	100	1	0.05338
10:53240815:T:G	50	100	0.99	0.2992
10:53240838:T:C	50	98	0.91	0.01489
10:53240997:G:A	50	98	0.98	0.02669
10:53241149:T:C	50	100	0.97	0.287
10:53242149:C:T	50	100	1	0.05301
10:53242425:T:G	50	100	1	0.05301
10:53242891:T:A	50	98	0.99	0.3163
10:53243578:C:G	50	100	1	0.2999
10:53243871:G:T	50	100	1	0.3524
10:53244585:A:G	50	100	1	0.2996
10:53244754:G:A	50	100	1	0.05065
10:53245608:G:A	50	98	0.97	0.05084
10:53245792:C:T	50	100	0.99	0.3154
10:53246120:A:G	50	100	1	0.05065
10:53246154:T:G	50	100	1	0.05356
10:53246168:T:C	50	100	1	0.05029
10:53246169:G:A	50	100	1	0.03922
10:53246204:G:A	50	100	1	0.05029
10:53246227:T:C	50	98	0.99	0.03794
10:53246238:C:T	50	100	1	0.05065
10:53246316:C:T	50	100	0.98	0.02233
10:53246568:A:C	50	100	1	0.3159
10:53246827:A:G	50	100	1	0.3161
10:53247156:T:G	50	100	1	0.05356
10:53247339:G:C	50	100	0.97	0.04067
10:53247823:T:A	50	100	1	0.05356
10:53247839:A:T	50	100	1	0.05356
10:53248130:A:G	50	100	0.9	0.05556
10:53248483:G:A	50	100	1	0.3528
10:53248488:A:G	50	100	0.98	0.01253
10:53248943:T:A	50	100	0.99	0.2992
10:53249634:G:A	50	100	0.99	0.05192
10:53249872:G:A	50	100	0.99	0.242
10:53249876:G:A	50	100	1	0.05356
10:53250153:A:G	50	100	1	0.05356
10:53250501:C:A	50	100	0.99	0.08333
10:53250540:T:G	49	100	1	0.05356
10:53251613:C:T	50	100	1	0.05356
10:53252105:A:G	50	100	1	0.3693
10:53252278:G:A	50	100	1	0.05374
10:53252316:G:C	50	98	0.99	0.02179
10:53252535:A:G	50	100	0.99	0.4412
10:53252543:T:C	50	100	0.98	0.183
10:53253082:C:A	50	100	0.98	0.2422
10:53253107:G:A	50	100	0.99	0.01271
10:53253354:C:A	50	100	1	0.05356
10:53253586:C:T	50	100	0.99	0.07771
10:53253587:G:A	50	100	1	0.05356
10:53253668:A:G	50	100	1	0.05356
10:53254025:A:G	50	100	1	0.05356
10:53254044:T:G	50	100	1	0.05356
10:53254210:C:T	50	100	1	0.05356
10:53254382:A:T	49	98	0.98	0.02669
10:53254983:C:T	50	100	0.98	0.03431
10:53255492:C:T	50	100	1	0.0532
10:53255512:T:A	50	100	0.99	0.2927
10:53255742:G:A	50	100	0.98	0.2867
10:53256749:C:G	50	100	1	0.05537
10:53257916:C:G	50	100	0.97	0.1868
10:53258072:C:T	50	100	1	0.05338
10:53258143:A:G	50	100	0.98	0.0679
10:53258928:G:A	50	100	0.99	0.05138
10:53258971:T:C	37	91.9	0.96	0.3613
10:53259466:A:G	50	100	1	0.3164
10:53259478:G:A	50	100	0.98	0.2858
10:53259943:A:T	50	100	0.99	0.05338
10:53261037:C:T	50	100	0.99	0.2415
10:53261268:C:T	50	100	0.82	0.01053
10:53261453:C:T	50	100	1	0.05338
10:53261507:G:T	50	100	1	0.05356
10:53261518:T:C	50	98	0.98	0.1879
10:53261873:A:G	50	100	1	0.05338
10:53261897:C:T	50	100	0.99	0.3321
10:53262135:A:C	50	100	1	0.05356
10:53262166:A:T	50	100	1	0.05356
10:53262332:A:T	50	100	1	0.05338
10:53262446:A:G	50	100	1	0.05338
10:53262449:C:T	50	100	0.99	0.3542
10:53263071:G:A	50	100	1	0.05338
10:53263682:A:G	50	100	0.91	0.05919
10:53263972:A:T	50	100	1	0.05338
10:53264741:A:G	50	100	1	0.05973
10:53264893:C:T	50	100	0.99	0.2979
10:53265079:T:C	50	100	1	0.05338
10:53265800:G:A	50	100	0.99	0.05374
10:53266255:C:A	50	100	1	0.05338
10:53266293:C:T	50	100	1	0.05338
10:53266551:T:C	50	100	0.96	0.01852
10:53266705:T:A	50	98	0.99	0.2633
10:53266900:T:A	50	98	0.98	0.02687
10:53266925:G:A	50	100	1	0.05338
10:53267024:G:T	50	100	0.98	0.1527
10:53267025:A:T	50	100	1	0.05374
10:53267324:T:C	50	100	1	0.05338
10:53267473:C:A	50	100	1	0.05338
10:53267622:G:A	50	100	1	0.05374
10:53267940:G:T	50	100	1	0.1763
10:53267963:T:A	50	100	1	0.05374
10:53268170:A:T	50	100	1	0.05374
10:53268213:A:G	50	100	1	0.299
10:53268320:G:C	50	100	1	0.05338
10:53268357:A:G	50	100	1	0.2988
10:53268364:C:A	50	100	1	0.2994
10:53269673:G:A	50	100	0.98	0.01271
10:53269753:G:A	50	100	0.94	0.02832
10:53269847:C:T	50	98	0.97	0.02705
10:53269904:G:A	50	98	0.97	0.02705
10:53269991:T:C	50	100	0.99	0.356
10:53270251:C:T	50	100	1	0.2997
10:53270353:A:C	50	100	1	0.3157
10:53270635:A:G	50	100	1	0.3602
10:53270696:G:T	50	100	1	0.2985
10:53271139:G:A	50	100	0.99	0.1948
10:53271317:T:C	50	100	1	0.3003
10:53271385:A:G	50	100	1	0.3003
10:53271709:A:C	50	100	1	0.3573
10:53272386:G:A	50	100	1	0.05029
10:53272444:T:C	50	98	0.91	0.01198
10:53272734:C:T	50	100	0.99	0.3143
10:53272962:T:C	50	100	1	0.01743
10:53273447:T:G	50	100	1	0.3253
10:53274484:G:A	50	100	1	0.1955
10:53274834:G:A	50	100	1	0.05955
10:53275018:A:G	50	100	1	0.2974
10:53275078:T:C	50	96	0.99	0.2816
10:53275159:A:G	50	100	1	0.2974
10:53275196:G:A	50	100	1	0.3553
10:53275227:T:A	50	100	1	0.2974
10:53275329:C:T	50	100	0.91	0.05792
10:53275335:C:T	50	100	0.83	0.01071
10:53275395:C:T	50	100	0.99	0.1808
10:53275745:G:C	50	96	0.9	0.1104
10:53276035:A:G	50	98	0.99	0.3649
10:53276240:T:C	50	100	0.99	0.2146
10:53276331:G:A	50	100	0.99	0.4875
10:53276387:G:C	50	96	1	0.05592
10:53276536:A:G	50	100	0.99	0.01816
10:53276755:A:G	50	98	1	0.05156
10:53277064:T:C	50	100	0.99	0.4875
10:53277065:G:A	50	100	0.99	0.4159
10:53277169:G:A	50	98	0.97	0.1756
10:53277268:C:G	50	100	0.99	0.4809
10:53277422:T:A	50	100	0.98	0.2202
10:53277469:C:A	50	100	0.99	0.4811
10:53277511:T:A	50	100	0.98	0.22
10:53277574:C:T	50	98	1	0.02306
10:53277973:A:G	50	98	0.98	0.03831
10:53278111:G:A	50	100	0.99	0.2976
10:53278217:C:T	50	100	0.96	0.05283
10:53278250:G:A	50	100	0.98	0.2963
10:53278377:C:G	50	100	1	0.0581
10:53278736:A:G	50	100	1	0.0581
10:53278783:T:G	50	100	1	0.0581
10:53278812:G:T	45	97.8	0.85	0.04212
10:53278818:T:C	44	86.4	0.74	0.01834
10:53278819:T:C	47	76.6	0.8	0.2358
10:53278862:T:C	47	93.6	0.97	0.04975
10:53278881:T:C	50	100	0.99	0.0581
10:53278885:G:A	50	90	0.97	0.295
10:53278924:G:C	49	93.9	0.97	0.3522
10:53278946:C:T	50	100	1	0.05792
10:53278964:G:C	49	95.9	0.96	0.2943
10:53278990:A:G	50	98	0.96	0.2945
10:53278997:A:G	50	96	0.97	0.3546
10:53279009:G:C	50	96	0.96	0.2945
10:53279015:T:G	50	98	0.96	0.2947
10:53279025:G:A	50	98	0.97	0.2948
10:53279026:C:T	50	98	0.96	0.2963
10:53279072:C:G	50	100	1	0.0581
10:53279117:C:T	50	100	0.98	0.2954
10:53279181:A:G	50	100	0.98	0.2954
10:53279186:A:G	50	98	0.97	0.2696
10:53279292:A:G	50	98	0.86	0.1082
10:53279307:T:C	50	100	0.96	0.2956
10:53279473:A:G	50	98	0.99	0.3535
10:53279642:G:A	50	100	0.99	0.2958
10:53279934:A:G	50	100	1	0.0581
10:53280037:T:C	50	100	0.99	0.02052
10:53280141:A:C	50	98	0.99	0.3555
10:53280295:G:C	50	100	0.98	0.2142
10:53280381:A:G	50	100	1	0.05792
10:53280500:G:A	50	100	1	0.05792
10:53280504:A:C	50	100	1	0.05792
10:53280609:C:T	50	100	0.99	0.297
10:53281052:G:C	50	100	1	0.05755
10:53281236:T:C	50	98	1	0.2976
10:53281289:T:A	50	98	1	0.3549
10:53281435:G:C	50	98	1	0.297
10:53281437:T:C	50	100	1	0.05773
10:53281494:A:G	50	96	0.99	0.2967
10:53281598:C:T	50	98	1	0.3548
10:53281605:C:T	50	98	0.99	0.297
10:53281925:A:G	50	100	1	0.05773
10:53281978:T:G	50	100	1	0.05973
10:53282118:C:T	50	100	1	0.05773
10:53282308:T:G	50	98	0.99	0.3555
10:53282490:G:A	50	98	0.99	0.2972
10:53282520:G:A	50	98	0.99	0.297
10:53282523:T:C	50	100	1	0.05737
10:53282612:C:T	50	98	0.98	0.2832
10:53282674:A:G	50	100	1	0.05773
10:53282683:G:A	50	100	1	0.05773
10:53282724:A:G	50	100	1	0.05737
10:53282757:A:T	50	98	0.99	0.2968
10:53282780:T:A	50	98	0.99	0.3557
10:53282786:C:T	50	100	1	0.05737
10:53283002:C:A	50	100	1	0.05719
10:53283064:A:T	50	100	1	0.05719
10:53283230:T:C	50	100	0.95	0.05737
10:53283422:A:G	50	100	1	0.05719
10:53283449:T:C	50	100	1	0.05901
10:53283501:A:G	50	100	1	0.05901
10:53283522:G:A	50	98	0.98	0.3595
10:53283899:C:T	50	100	0.96	0.04902
10:53284156:T:C	50	100	0.82	0.0276
10:53284157:G:T	50	100	0.87	0.01325
10:53284270:C:T	50	98	1	0.02324
10:53284290:T:G	50	96	0.95	0.3045
10:53284589:A:G	50	100	0.94	0.0561
10:53284648:G:T	50	94	0.92	0.3192
10:53284696:G:A	50	94	0.94	0.3557
10:53284727:T:C	50	100	0.95	0.03794
10:53284913:G:A	50	100	0.96	0.0305
10:53284964:G:T	50	98	0.89	0.01271
10:53284999:A:G	50	98	0.88	0.01289
10:53285126:G:A	50	100	0.99	0.2992
10:53285168:G:A	50	100	0.96	0.03068
10:53285243:A:G	50	100	0.99	0.2618
10:53285324:A:G	50	100	1	0.01253
10:53286074:G:A	50	100	0.99	0.2614
10:53286120:T:G	50	100	0.96	0.02996
10:53286221:G:A	50	100	1	0.2547
10:53286251:A:C	50	100	0.99	0.2614
10:53286387:A:G	50	100	0.96	0.3007
10:53286396:A:G	50	100	1	0.2614
10:53286446:G:A	50	100	0.99	0.2613
10:53286944:G:A	50	100	1	0.2613
10:53286965:A:G	50	100	1	0.2618
10:53287183:G:A	50	100	1	0.2616
10:53287504:C:T	50	98	0.98	0.2963
10:53287563:A:G	50	98	0.98	0.4167
10:53287622:C:G	50	100	1	0.262
10:53287730:T:A	50	98	0.98	0.3214
10:53287736:A:G	50	98	0.98	0.321
10:53287796:A:G	50	100	1	0.262
10:53287797:G:A	50	98	0.98	0.3293
10:53287822:A:G	50	98	0.99	0.4167
10:53287941:A:T	50	100	0.97	0.03068
10:53288585:G:T	50	100	0.99	0.4096
10:53288823:T:G	50	100	0.98	0.28
10:53288842:T:C	50	100	0.98	0.4194
10:53289040:G:T	50	100	0.99	0.417
10:53289064:A:C	50	100	1	0.2927
10:53289070:G:A	50	98	0.99	0.417
10:53289372:C:A	50	100	0.98	0.2879
10:53289394:G:C	50	100	0.98	0.2883
10:53289541:C:T	50	100	0.98	0.2874
10:53289542:C:G	50	100	0.99	0.0679
10:53289672:T:C	50	100	0.99	0.4192
10:53289700:A:G	50	100	0.98	0.2807
10:53289779:C:T	50	100	0.98	0.2879
10:53289782:A:G	50	100	0.98	0.2801
10:53289857:T:C	50	100	1	0.2927
10:53290016:C:A	50	100	1	0.2863
10:53290216:C:T	50	100	0.99	0.01307
10:53291150:C:T	50	100	1	0.02378
10:53291496:T:A	50	100	1	0.2861
10:53291509:T:C	50	100	1	0.2861
10:53291662:A:C	50	100	1	0.2948
10:53291769:A:G	50	100	0.99	0.2829
10:53292223:G:T	50	100	1	0.2551
10:53292344:T:C	50	100	0.99	0.4248
10:53292663:G:T	50	100	1	0.03794
10:53292665:T:A	50	100	1	0.4228
10:53292708:G:T	50	100	1	0.4225
10:53293245:C:A	50	100	0.98	0.04666
10:53293578:C:T	50	100	1	0.2867
10:53293792:G:A	50	100	0.99	0.06754
10:53294084:C:T	50	98	0.99	0.2841
10:53294085:T:G	50	100	0.99	0.4221
10:53294170:T:C	50	100	1	0.2801
10:53294171:G:A	50	100	0.99	0.297
10:53294397:G:T	50	98	0.99	0.3401
10:53294521:T:A	50	100	0.99	0.28
10:53294542:G:A	50	100	0.99	0.297
10:53294871:C:T	50	100	1	0.02596
10:53294877:G:T	50	100	1	0.4156
10:53294904:C:T	50	100	1	0.3237
10:53295057:A:G	50	100	1	0.4161
10:53295458:G:A	50	98	1	0.297
10:53295643:G:A	50	100	1	0.254
10:53296007:C:A	50	100	0.88	0.02342
10:53296141:T:C	50	100	1	0.2863
10:53296193:G:T	50	100	0.98	0.01253
10:53296244:C:T	50	100	1	0.2863
10:53296272:T:C	50	100	1	0.2863
10:53296409:C:G	50	100	1	0.2603
10:53296483:A:G	50	100	1	0.2603
10:53296546:C:T	50	100	1	0.2945
10:53296582:T:C	50	100	0.99	0.04847
10:53296604:A:G	50	100	1	0.2603
10:53296605:C:T	50	100	1	0.2605
10:53296746:G:A	50	100	1	0.2605
10:53296833:T:C	50	100	1	0.2605
10:53296886:A:C	50	100	1	0.2593
10:53296915:G:A	50	100	1	0.2605
10:53296937:C:T	50	94	1	0.2522
10:53296941:A:G	50	100	1	0.2605
10:53297184:C:T	50	100	1	0.254
10:53297330:C:T	50	100	1	0.254
10:53297332:G:A	50	98	0.99	0.2947
10:53297391:C:G	50	100	1	0.254
10:53297441:G:A	50	100	1	0.2556
10:53297454:C:T	50	100	1	0.02542
10:53297827:T:G	50	100	1	0.2858
10:53297961:G:A	50	100	1	0.2542
10:53298230:T:C	50	100	1	0.2542
10:53298234:G:A	50	100	1	0.2689
10:53298257:T:G	50	100	1	0.02596
10:53298270:G:A	50	100	1	0.2691
10:53298414:G:A	50	100	1	0.2573
10:53298597:A:G	50	100	1	0.02505
10:53298696:A:G	50	100	1	0.03976
10:53298724:C:T	50	100	1	0.03976
10:53298845:G:A	50	100	1	0.0256
10:53298861:T:C	50	100	1	0.3479
10:53298908:G:C	50	98	0.98	0.01198
10:53298940:G:C	50	98	1	0.2918
10:53299011:C:T	50	100	0.98	0.02796
10:53299034:C:T	50	100	1	0.01725
10:53299317:C:T	50	100	0.68	0.0216
10:53299328:C:T	50	100	1	0.02505
10:53299331:C:T	50	100	1	0.2558
10:53299504:G:T	50	100	1	0.2954
10:53299577:T:C	50	100	1	0.2954
10:53299684:T:G	50	100	1	0.2707
10:53299796:G:A	50	100	1	0.2562
10:53299881:T:C	50	100	1	0.02179
10:53299918:G:A	50	100	1	0.2562
10:53299950:G:A	50	100	0.88	0.0679
10:53299982:G:A	50	100	1	0.2564
10:53300235:G:A	50	100	1	0.2564
10:53300286:A:T	50	98	1	0.293
10:53300434:C:T	50	100	1	0.2564
10:53300458:C:T	50	100	1	0.02505
10:53300467:T:G	50	100	1	0.02505
10:53300507:G:A	50	100	1	0.2959
10:53301169:A:G	50	100	1	0.2643
10:53301307:A:G	50	98	0.94	0.02923
10:53301934:A:G	50	100	1	0.02524
10:53302068:A:T	50	100	0.99	0.2643
10:53302301:C:G	50	100	1	0.2643
10:53302572:C:G	50	100	1	0.02524
10:53302841:G:A	50	100	0.99	0.2705
10:53302846:C:G	50	100	1	0.2959
10:53302978:A:G	50	100	1	0.2643
10:53303652:C:T	50	100	1	0.2956
10:53303853:G:A	50	100	0.99	0.08733
10:53303906:C:T	50	100	0.99	0.03177
10:53304007:C:T	50	100	1	0.2564
10:53304091:A:G	50	100	1	0.27
10:53304142:A:G	50	100	1	0.27
10:53304190:C:T	50	100	1	0.27
10:53304211:C:T	49	100	1	0.2623
10:53304352:C:T	50	100	1	0.256
10:53304475:G:A	50	100	1	0.27
10:53304669:G:A	50	100	0.99	0.08624
10:53304727:C:G	50	100	0.99	0.03195
10:53304922:T:C	50	100	1	0.2623
10:53304975:C:T	50	100	1	0.303
10:53305161:T:C	50	100	1	0.2899
10:53305302:G:T	50	100	1	0.01725
10:53305501:A:C	50	100	0.98	0.04593
10:53305573:G:C	50	100	1	0.2554
10:53305878:T:G	50	100	1	0.2887
10:53305889:T:C	50	100	1	0.2889
10:53305934:G:T	50	100	1	0.2551
10:53306003:T:C	50	100	1	0.2887
10:53306189:C:T	50	100	1	0.2553
10:53306311:C:T	50	100	1	0.2896
10:53306332:G:T	50	100	1	0.2903
10:53306341:C:T	50	100	1	0.2896
10:53306494:C:T	50	100	0.98	0.07135
10:53306607:T:C	50	100	1	0.03468
10:53306652:T:C	50	100	1	0.2896
10:53306819:A:T	50	94	1	0.2689
10:53307024:T:C	50	100	1	0.2898
10:53307042:A:T	50	96	1	0.05792
10:53307131:A:G	50	98	0.87	0.01271
10:53307291:A:T	50	100	1	0.2553
10:53307321:A:G	50	100	1	0.2843
10:53307326:C:G	50	100	1	0.2553
10:53307357:G:A	50	100	1	0.2553
10:53307386:A:G	49	100	1	0.2834
10:53307532:G:T	50	98	1	0.2553
10:53307714:G:C	50	100	0.98	0.07026
10:53308063:A:G	50	100	1	0.2553
10:53308107:T:C	50	100	1	0.2836
10:53308142:A:T	50	100	1	0.02814
10:53308289:T:A	50	100	1	0.04775
10:53308524:T:A	50	100	1	0.01271
10:53308712:T:C	50	100	1	0.02814
10:53309137:C:G	50	100	1	0.02814
10:53309203:T:C	50	100	1	0.2631
10:53309282:G:A	50	100	1	0.256
10:53309639:C:A	50	98	1	0.01398
10:53309901:G:A	50	100	1	0.3578
10:53310035:C:G	50	100	1	0.2636
10:53310100:C:G	50	100	0.96	0.04012
10:53310131:T:C	50	100	0.98	0.04775
10:53310388:C:T	50	100	1	0.2562
10:53310478:C:A	50	100	1	0.2636
10:53310594:A:G	50	100	1	0.2633
10:53310664:C:T	50	98	1	0.2916
10:53310875:T:C	50	100	1	0.02832
10:53311098:T:C	50	100	1	0.2636
10:53311456:G:A	50	100	0.96	0.0236
10:53311523:T:C	50	100	1	0.2638
10:53311582:C:G	50	100	1	0.2636
10:53311665:C:G	50	100	0.93	0.04466
10:53312073:C:T	50	98	1	0.3704
10:53312381:C:A	50	100	1	0.2636
10:53312456:T:C	50	100	1	0.2636
10:53312503:C:T	50	100	1	0.0285
10:53312750:G:A	50	100	0.99	0.2921
10:53312817:A:G	50	100	1	0.2562
10:53312889:T:C	50	100	1	0.2562
10:53312892:A:G	50	100	1	0.2636
10:53312903:T:A	50	100	1	0.2562
10:53313124:T:G	50	100	1	0.2562
10:53313230:T:C	50	100	0.87	0.01924
10:53313378:A:G	50	100	1	0.0285
10:53313511:A:G	50	98	1	0.2567
10:53313578:G:A	50	100	0.98	0.06409
10:53313765:A:G	50	96	0.98	0.3233
10:53313974:G:A	50	100	1	0.305
10:53314040:C:T	50	98	0.94	0.02869
10:53314058:G:A	50	100	1	0.2919
10:53314286:T:G	50	100	0.93	0.01616
10:53314526:A:T	50	98	1	0.06536
10:53314706:C:T	50	100	1	0.2919
10:53314911:G:T	50	100	0.96	0.01126
10:53315005:A:G	50	100	1	0.2634
10:53315185:A:G	50	100	1	0.0285
10:53315259:T:C	50	100	1	0.0285
10:53315260:G:A	50	100	1	0.2919
10:53315563:A:G	50	100	1	0.2919
10:53315664:C:A	50	100	1	0.2919
10:53316432:A:G	50	100	1	0.2919
10:53316447:C:T	50	98	0.97	0.04575
10:53316561:A:G	50	100	1	0.256
10:53316588:C:T	50	100	1	0.2634
10:53316603:G:C	50	100	1	0.2634
10:53316665:T:C	50	100	1	0.2634
10:53316699:G:A	50	100	1	0.2634
10:53316762:A:G	50	98	0.9	0.02941
10:53316941:A:G	50	100	1	0.256
10:53316963:C:T	50	100	1	0.2634
10:53316979:A:G	50	100	0.9	0.03304
10:53317022:T:C	50	100	1	0.2634
10:53317090:A:G	50	100	1	0.2585
10:53317097:A:G	50	100	1	0.06572
10:53317381:G:A	50	100	1	0.2562
10:53317402:C:A	50	100	1	0.2634
10:53317755:C:A	50	100	1	0.2634
10:53317863:G:A	50	100	1	0.2634
10:53318143:C:T	50	100	1	0.2634
10:53318489:A:T	50	100	1	0.36870000000000003
10:53318635:T:G	50	100	1	0.2587
10:53318709:A:G	50	100	1	0.2587
10:53318769:A:G	50	100	1	0.2587
10:53318915:C:G	50	100	1	0.2587
10:53318953:T:C	50	100	1	0.2587
10:53320050:G:C	50	98	1	0.06627
10:53320135:G:A	50	100	1	0.0659
10:53320446:C:T	50	100	1	0.04648
10:53321114:G:A	50	100	0.99	0.1806
10:53321426:T:C	50	100	1	0.06554
10:53321519:G:A	50	100	0.99	0.06209
10:53321679:C:G	50	100	1	0.2587
10:53321698:A:C	50	100	1	0.0216
10:53321739:T:C	50	100	0.99	0.1806
10:53322046:C:G	50	100	1	0.2511
10:53322347:G:A	50	98	0.88	0.02887
10:53322464:G:C	50	98	1	0.2511
10:53323028:A:T	50	98	0.97	0.02923
10:53323950:T:C	50	100	0.95	0.01162
10:53324367:C:T	50	100	1	0.2516
10:53324991:A:G	50	100	1	0.2516
10:53325112:G:A	50	98	0.96	0.02124
10:53325131:G:A	50	100	1	0.2587
10:53325599:A:C	50	98	0.98	0.04811
10:53325798:G:A	50	96	0.99	0.2516
10:53326004:C:T	50	100	1	0.2515
10:53326567:A:G	50	98	1	0.1688
10:53326582:C:T	48	100	0.95	0.01852
10:53326583:G:A	50	92	0.96	0.3771
10:53327119:C:T	49	100	0.98	0.3224
10:53327745:A:G	50	98	0.93	0.0285
10:53327747:A:T	50	98	0.94	0.0285
10:53327833:T:C	50	98	0.95	0.03286
10:53328474:G:A	50	96	0.98	0.04702
10:53328529:C:T	47	100	1	0.2536
10:53328775:T:C	50	98	1	0.4256
10:53330111:A:G	50	98	1	0.2536
10:53330114:G:A	50	98	0.99	0.03667
10:53330422:C:G	50	100	0.98	0.0541
10:53330883:G:A	50	100	1	0.2542
10:53331317:C:T	50	100	0.98	0.04012
10:53332006:A:C	50	98	0.99	0.3214
10:53332189:A:G	50	100	0.98	0.04012
10:53332327:T:C	50	100	0.97	0.0256
10:53332865:G:A	50	100	0.99	0.2367
10:53333008:G:C	50	100	1	0.06736
10:53333009:C:T	50	100	1	0.1627
10:53333605:G:T	50	100	1	0.254
10:53333771:G:A	50	100	0.99	0.404
10:53334038:A:C	50	98	0.98	0.0581
10:53334129:T:C	50	100	0.97	0.0325
10:53334185:C:T	50	100	1	0.01852
10:53335083:G:A	50	100	0.99	0.1688
10:53335515:C:T	50	100	0.67	0.01035
10:53335623:C:A	50	98	0.99	0.2667
10:53335637:C:T	50	98	0.99	0.05537
10:53335665:G:C	49	98	0.97	0.09568
10:53335861:A:G	50	100	1	0.01271
10:53335985:C:T	50	100	0.97	0.04031
10:53336662:A:G	50	100	0.99	0.4263
10:53336942:A:T	50	100	0.99	0.05247
10:53337217:G:A	50	100	0.98	0.1678
10:53337422:C:A	50	100	0.88	0.0187
10:53337866:C:G	50	100	0.95	0.0915
10:53337978:G:A	50	98	0.97	0.2663
10:53337985:C:T	50	100	0.97	0.4835
10:53338210:A:G	50	100	0.99	0.1696
10:53338622:C:G	50	100	0.95	0.08914
10:53338812:C:T	50	100	0.92	0.01344
10:53339503:T:G	50	100	0.95	0.4154
10:53340406:T:A	50	98	0.9	0.03976
10:53340876:A:G	50	98	0.95	0.2171
10:53341047:A:G	49	98	0.94	0.2763
10:53341172:A:G	50	98	0.95	0.05701
10:53341245:C:T	50	96	0.95	0.2151
10:53341421:G:T	50	98	0.92	0.07843
10:53341489:C:T	50	96	0.95	0.2166
10:53341498:C:G	50	98	0.92	0.07916
10:53341847:G:C	50	98	0.93	0.2153
10:53341858:A:G	50	98	0.94	0.2275
10:53342430:C:T	50	98	0.92	0.2515
10:53342667:G:A	50	96	0.93	0.05156
10:53343082:G:A	50	100	0.81	0.01198
10:53344600:T:G	50	94	0.84	0.1932
10:53344737:A:G	50	90	0.74	0.1705
10:53344859:A:T	38	100	0.79	0.02705
10:53344861:G:A	39	97.4	0.82	0.01761
10:53345585:A:G	50	98	0.76	0.1115
10:53346154:A:G	50	98	0.96	0.01652
10:53346451:T:C	47	100	0.98	0.01652
10:53346566:A:T	47	97.9	0.95	0.02614
10:53346686:A:G	50	98	0.98	0.01725
10:53346834:T:C	50	100	0.98	0.02687
10:53347358:C:T	50	100	0.94	0.05029
10:53348028:G:A	50	98	1	0.01089
10:53348045:A:G	50	100	0.95	0.4346
10:53348369:A:G	50	100	0.99	0.2188
10:53348436:A:G	50	100	0.99	0.2111
10:53348473:G:A	50	98	0.78	0.03286
10:53349367:C:T	50	98	0.8	0.01144
10:53349413:A:G	50	100	0.99	0.2271
10:53349489:T:A	50	100	0.98	0.0158
10:53349684:C:A	50	98	1	0.01089
10:53349827:C:A	50	98	0.98	0.3571
10:53350268:A:G	50	100	1	0.2042
10:53350288:C:T	50	100	1	0.2102
10:53350352:T:A	50	100	1	0.01035
10:53350354:A:T	49	100	1	0.01017
10:53350366:A:T	50	94	0.98	0.2682
10:53350774:T:A	50	96	0.99	0.3243
10:53350895:A:G	50	100	0.95	0.03885
10:53351799:C:G	50	96	0.98	0.3333
10:53351842:A:G	50	100	0.79	0.02233
10:53352442:A:G	50	96	0.95	0.061
10:53352608:T:C	50	98	0.99	0.23
10:53352850:G:T	50	98	0.77	0.01816
10:53353723:C:T	50	100	0.78	0.01035
10:53353797:T:C	50	96	0.99	0.3863
10:53353946:T:C	50	100	0.97	0.07426
10:53354098:T:C	50	90	0.99	0.2295
10:53354389:A:G	50	100	0.83	0.01561
10:53354456:A:G	50	100	1	0.01035
10:53354647:A:C	50	98	1	0.02433
10:53354798:C:T	50	100	1	0.01035
10:53354955:T:A	49	93.9	0.94	0.1817
10:53354991:T:G	50	100	0.98	0.0423
10:53355654:C:A	50	100	1	0.3384
10:53355699:A:C	50	98	1	0.3293
10:53355736:C:T	50	100	1	0.01035
10:53355858:C:A	50	98	0.99	0.282
10:53355945:G:A	50	100	0.98	0.04176
10:53356022:A:C	50	90	0.77	0.0541
10:53356028:C:A	50	96	0.72	0.02269
10:53356300:G:T	50	100	0.99	0.2587
10:53356547:C:T	50	100	1	0.01035
10:53356628:A:G	50	100	1	0.01035
10:53356806:G:A	50	100	0.97	0.0167
10:53356835:A:C	50	100	1	0.01035
10:53357021:G:A	50	100	1	0.01035
10:53357097:T:C	50	100	1	0.01216
10:53357287:C:A	50	100	1	0.01888
10:53357696:A:T	50	98	0.99	0.2816
10:53357779:G:A	50	100	0.98	0.2718
10:53357873:A:G	50	98	0.99	0.2712
10:53357958:T:G	50	100	1	0.01035
10:53358195:G:C	50	98	0.95	0.05065
10:53358395:G:A	50	100	1	0.04067
10:53358430:G:C	50	100	1	0.0216
10:53358510:C:T	50	100	0.98	0.0187
10:53358644:G:A	50	100	0.99	0.2801
10:53358681:C:G	50	100	0.99	0.2803
10:53359056:G:C	49	100	0.99	0.2803
10:53359064:A:G	49	98	0.99	0.27
10:53359209:T:C	50	100	0.99	0.3286
10:53359282:T:G	50	100	0.99	0.2702
10:53359410:A:C	50	100	1	0.01035
10:53359761:T:G	50	98	0.97	0.3005
10:53359810:G:A	50	100	0.99	0.2122
10:53360152:G:T	50	98	0.96	0.279
10:53360475:C:T	50	100	0.93	0.0167
10:53360476:G:A	50	96	0.97	0.08406
10:53360555:T:C	50	98	1	0.01307
10:53360809:C:T	50	100	0.96	0.05937
10:53360914:T:C	50	100	0.97	0.05937
10:53361016:T:C	50	100	0.97	0.05955
10:53361054:C:T	50	100	0.96	0.04648
10:53361609:A:C	50	100	1	0.01307
10:53361825:G:A	50	98	0.92	0.4383
10:53361952:G:A	50	98	1	0.01307
10:53361988:A:T	50	100	1	0.01307
10:53362506:T:G	50	94	0.99	0.3192
10:53362614:G:A	50	100	0.89	0.0118
10:53362643:C:T	50	96	0.99	0.3526
10:53362849:G:A	50	96	0.85	0.06173
10:53363580:C:T	50	100	1	0.01307
10:53363596:G:C	50	94	0.98	0.2836
10:53363613:G:T	50	98	0.99	0.4377
10:53363676:T:G	50	100	1	0.01216
10:53363783:A:G	50	100	1	0.01307
10:53364014:A:T	50	100	1	0.01307
10:53364080:C:A	50	100	1	0.04666
10:53364115:A:G	50	100	1	0.05973
10:53364379:C:T	50	100	1	0.04666
10:53364831:C:A	50	100	0.96	0.1309
10:53365208:G:A	50	100	1	0.01307
10:53365283:T:C	50	100	1	0.061
10:53365802:T:A	50	100	1	0.01307
10:53366184:A:T	50	100	1	0.01307
10:53366649:G:T	50	100	1	0.05973
10:53367088:A:G	50	98	1	0.01307
10:53367250:C:G	50	96	0.97	0.134
10:53367252:G:A	50	100	0.95	0.05211
10:53367300:G:A	50	100	0.97	0.1275
10:53367533:T:C	50	100	1	0.04793
10:53367732:G:A	50	100	1	0.06082
10:53367932:C:A	50	100	1	0.04212
10:53367982:G:A	50	100	1	0.01307
10:53368342:G:T	50	100	0.95	0.05247
10:53368525:A:G	50	100	1	0.01307
10:53368644:G:A	50	100	1	0.0492
10:53369147:C:T	50	100	1	0.01307
10:53369250:G:A	50	100	1	0.01307
10:53369780:T:G	50	100	1	0.2749
10:53369805:T:C	50	100	1	0.2874
10:53369878:C:A	50	100	1	0.2749
10:53369988:A:G	50	100	1	0.2749
10:53370043:C:T	50	100	1	0.2749
10:53370047:C:T	50	100	1	0.2749
10:53370103:A:T	50	100	1	0.2749
10:53370112:T:C	50	100	0.96	0.05501
10:53370215:C:A	50	100	1	0.2749
10:53370305:T:C	50	100	1	0.2752
10:53370340:G:A	50	100	1	0.2751
10:53370381:A:T	50	100	1	0.2751
10:53370443:G:T	50	100	1	0.01307
10:53370584:A:G	50	100	1	0.2754
10:53370592:C:T	50	100	0.94	0.05428
10:53370707:G:C	50	100	1	0.01307
10:53370727:G:C	50	100	1	0.2889
10:53370795:G:A	50	100	1	0.2756
10:53370948:G:T	49	100	1	0.2752
10:53371122:A:C	50	98	0.98	0.1354
10:53371198:G:T	50	100	1	0.276
10:53371337:C:T	50	98	0.98	0.256
10:53371418:C:A	50	100	1	0.2756
10:53371578:G:A	50	100	1	0.2758
10:53371848:T:C	50	96	1	0.2947
10:53371871:A:T	50	96	1	0.2758
10:53371963:T:C	50	100	1	0.04248
10:53372212:A:G	50	100	1	0.2903
10:53372253:C:T	50	100	1	0.2798
10:53372303:C:T	50	100	1	0.01307
10:53372339:T:C	50	98	0.98	0.2402
10:53372369:C:A	50	100	1	0.2928
10:53372574:C:T	50	100	1	0.01307
10:53372693:G:A	50	100	1	0.01307
10:53372775:C:T	50	100	1	0.2798
10:53372814:C:T	50	100	1	0.2798
10:53372936:G:A	50	96	0.98	0.1287
10:53372958:G:T	50	100	1	0.2785
10:53373118:T:A	50	100	1	0.2796
10:53373138:G:C	50	100	1	0.2772
10:53373169:G:T	50	100	1	0.2796
10:53373305:T:C	50	100	1	0.2794
10:53373306:C:T	50	100	1	0.2796
10:53373348:A:G	50	98	1	0.2925
10:53373402:G:A	50	100	1	0.01434
10:53373519:A:C	50	100	1	0.2927
10:53373618:G:A	50	98	1	0.2756
10:53373677:T:C	50	100	0.97	0.2928
10:53373789:C:A	50	100	1	0.2928
10:53373824:C:A	50	98	1	0.2943
10:53373828:T:C	50	100	1	0.2927
10:53373833:G:A	50	100	1	0.2927
10:53374046:C:G	50	100	1	0.01307
10:53374185:T:C	50	100	1	0.2927
10:53374234:A:C	50	98	0.99	0.01816
10:53374325:A:G	50	98	0.98	0.242
10:53374339:A:T	50	98	1	0.2772
10:53374429:A:G	50	100	1	0.2927
10:53374460:T:C	50	100	1	0.2927
10:53374544:C:A	50	100	1	0.2927
10:53374621:T:C	50	100	1	0.2927
10:53374632:A:G	50	100	1	0.2928
10:53374776:A:G	50	100	1	0.2928
10:53374899:G:T	50	100	0.94	0.05265
10:53374998:C:T	50	100	1	0.2928
10:53375390:A:G	50	100	1	0.2927
10:53375395:T:C	50	100	1	0.01543
10:53375623:G:A	50	100	1	0.2925
10:53375647:A:G	50	100	1	0.2927
10:53375734:A:T	50	100	1	0.2925
10:53375785:G:A	50	100	1	0.01307
10:53375807:A:G	50	100	1	0.2925
10:53375901:G:C	50	100	1	0.2921
10:53376011:C:G	50	100	1	0.2923
10:53376046:A:G	50	100	1	0.2923
10:53376081:C:T	50	100	1	0.01307
10:53376526:A:G	50	100	1	0.2792
10:53376663:T:C	50	98	1	0.2872
10:53376669:T:A	50	98	1	0.2872
10:53376697:A:G	50	100	0.98	0.2622
10:53376722:G:T	50	98	1	0.287
10:53376748:T:A	50	100	1	0.2872
10:53376752:G:A	50	100	1	0.2872
10:53377214:A:G	50	100	1	0.2872
10:53377269:T:C	50	100	1	0.2874
10:53377485:G:A	50	100	1	0.2869
10:53377537:T:G	50	100	1	0.01307
10:53377561:A:G	50	100	1	0.274
10:53377601:C:G	50	100	1	0.2451
10:53377685:C:A	50	100	1	0.287
10:53377767:G:T	50	98	0.93	0.01852
10:53377840:G:A	50	100	1	0.01307
10:53377895:G:T	50	100	0.98	0.1289
10:53377943:G:A	50	100	1	0.2298
10:53377962:A:C	50	98	0.99	0.2905
10:53378454:A:C	50	100	1	0.384
10:53378462:G:A	50	100	1	0.3836
10:53378619:G:A	50	98	0.99	0.474
10:53378669:G:A	50	98	1	0.276
10:53378679:A:G	50	98	1	0.469
10:53378814:T:G	50	100	0.87	0.02306
10:53378924:T:C	50	98	0.99	0.2725
10:53379021:T:G	50	98	0.99	0.1903
10:53379028:G:A	50	96	0.99	0.4642
10:53379193:C:T	50	100	1	0.04158
10:53379249:T:C	50	98	0.99	0.4537
10:53379458:C:T	49	98	0.99	0.4537
10:53379665:G:A	49	85.7	0.92	0.4808
10:53379782:T:C	50	100	0.99	0.4617
10:53379918:C:G	50	98	1	0.2692
10:53379959:A:G	50	100	0.99	0.4619
10:53380213:G:C	50	100	0.99	0.4619
10:53380276:A:G	50	98	0.96	0.02415
10:53380474:C:G	50	98	0.96	0.02415
10:53380484:G:A	50	98	1	0.2702
10:53380709:A:G	50	98	0.99	0.4535
10:53380875:T:C	47	87.2	0.85	0.03395
10:53380917:T:G	45	93.3	0.97	0.02288
10:53380958:T:C	32	87.5	0.99	0.4542
10:53381266:G:C	48	97.9	1	0.4544
10:53381379:A:C	49	100	1	0.4539
10:53381538:G:T	50	94	0.95	0.08878
10:53381560:T:C	50	98	0.99	0.1834
10:53381631:C:T	50	98	0.88	0.06427
10:53381653:T:A	49	93.9	0.99	0.4555
10:53381661:G:A	49	91.8	0.99	0.4555
10:53381749:C:G	50	96	0.92	0.03486
10:53381799:C:T	47	85.1	0.98	0.4693
10:53381901:G:A	50	96	1	0.2712
10:53382026:C:T	50	100	1	0.4495
10:53382068:G:T	50	100	0.9	0.0276
10:53382142:A:G	50	100	1	0.2716
10:53382143:T:A	50	100	1	0.4495
10:53382167:T:A	50	100	1	0.1776
10:53382403:T:C	50	100	1	0.4495
10:53382427:T:A	50	100	0.98	0.1224
10:53382479:C:T	50	100	1	0.2714
10:53382637:T:C	50	100	1	0.4497
10:53382649:A:C	50	100	1	0.1774
10:53382650:G:A	50	100	0.89	0.0118
10:53382888:G:T	50	100	1	0.01725
10:53382932:A:G	50	100	0.98	0.01834
10:53383036:A:G	50	100	1	0.1776
10:53383261:C:T	50	100	0.97	0.08914
10:53383333:C:T	49	100	0.98	0.1224
10:53383604:A:C	49	100	1	0.2714
10:53383821:G:A	50	100	1	0.1777
10:53383947:C:T	50	100	1	0.01997
10:53384159:G:A	50	98	1	0.1777
10:53384403:C:G	50	100	1	0.04176
10:53384770:A:G	50	98	0.97	0.02505
10:53384790:G:A	50	100	1	0.4729
10:53384962:A:G	50	100	0.97	0.02505
10:53385044:A:C	50	100	1	0.2291
10:53385251:C:G	50	100	1	0.4495
10:53385252:T:A	50	100	1	0.4495
10:53385519:T:G	50	100	1	0.04194
10:53385769:T:A	50	100	1	0.2709
10:53385878:C:T	50	100	1	0.2682
10:53385890:T:G	50	100	1	0.2277
10:53386390:C:T	50	98	0.97	0.02487
10:53386465:A:T	50	98	1	0.02505
10:53386597:C:A	50	100	1	0.1777
10:53386721:G:A	50	100	1	0.4897
10:53386747:T:C	50	100	1	0.2293
10:53386888:A:G	50	98	1	0.02633
10:53387531:G:A	50	100	1	0.2279
10:53387692:A:G	50	98	0.99	0.02633
10:53387831:T:C	50	100	1	0.4493
10:53387993:T:C	50	96	1	0.4524
10:53388141:A:G	50	96	0.96	0.1803
10:53388328:A:G	50	96	0.99	0.02633
10:53389094:A:G	50	100	0.98	0.2925
10:53389606:G:A	50	98	1	0.1777
10:53389845:T:C	50	98	1	0.1777
10:53390367:G:A	50	100	0.96	0.1708
10:53390413:C:T	50	100	1	0.457
10:53390508:A:G	50	98	0.86	0.06663
10:53390536:A:G	50	100	1	0.4499
10:53390664:A:G	49	98	1	0.2295
10:53391105:G:A	50	96	0.93	0.03086
10:53391533:A:G	50	100	1	0.04176
10:53391610:T:C	50	98	1	0.02996
10:53391994:C:T	50	100	1	0.04194
10:53392126:G:C	50	100	0.96	0.02651
10:53392311:T:C	50	100	1	0.02233
10:53392805:C:A	50	98	1	0.4762
10:53392857:A:T	50	100	1	0.4748
10:53392904:T:G	50	100	1	0.4481
10:53393150:C:A	50	100	1	0.4486
10:53393206:A:C	50	100	0.98	0.1779
10:53393507:G:T	50	100	0.93	0.03486
10:53393667:G:A	50	100	1	0.04194
10:53394241:T:C	50	100	1	0.2297
10:53394849:T:G	50	100	0.93	0.04049
10:53395218:T:C	50	100	1	0.1776
10:53395294:C:T	50	100	1	0.4466
10:53395673:G:A	50	100	0.96	0.01434
10:53395905:G:A	50	100	1	0.4749
10:53395942:C:A	50	100	1	0.4768
10:53396280:A:G	50	94	0.99	0.4782
10:53396292:T:C	50	100	1	0.2694
10:53396544:A:C	50	100	1	0.1656
10:53396867:G:A	50	100	1	0.1777
10:53396958:G:A	50	100	1	0.2279
10:53396989:G:A	50	96	0.81	0.06826
10:53397102:G:T	50	96	1	0.2801
10:53397467:G:T	48	95.8	1	0.2692
10:53397657:G:A	50	100	0.99	0.04121
10:53398450:C:T	50	100	0.99	0.2275
10:53398509:C:T	50	96	0.91	0.05574
10:53398519:T:C	50	100	0.98	0.04049
10:53398716:C:T	50	100	0.96	0.06118
10:53398781:A:G	50	98	0.95	0.0541
10:53399021:G:A	50	100	0.99	0.0216
10:53399216:T:G	50	100	0.95	0.01416
10:53399242:G:C	50	100	0.95	0.01434
10:53399290:C:G	50	98	0.86	0.03377
10:53399720:A:C	50	98	0.96	0.06445
10:53399804:A:G	49	95.9	0.98	0.1983
10:53399999:C:A	50	98	0.96	0.03922
10:53400023:T:C	50	100	0.99	0.04321
10:53400792:G:A	50	98	0.97	0.1563
10:53401126:C:T	50	100	0.99	0.04303
10:53401131:G:A	50	98	0.89	0.02106
10:53401228:G:A	50	98	0.97	0.06554
10:53401311:A:T	50	96	0.99	0.3633
10:53401538:C:T	50	98	0.99	0.2876
10:53402289:A:G	50	100	1	0.1554
10:53402564:T:G	50	98	0.98	0.161
10:53403090:A:C	50	100	0.98	0.2151
10:53403661:G:A	50	100	0.96	0.06572
10:53403762:G:A	50	100	0.99	0.04303
10:53404051:G:A	50	100	0.99	0.07062
10:53404727:C:A	50	100	1	0.01961
10:53404924:C:G	50	100	0.95	0.01452
10:53405438:T:C	50	100	0.96	0.01997
10:53406351:G:A	50	100	0.94	0.06736
10:53407777:T:C	50	100	0.97	0.06609
10:53407995:C:A	50	100	0.99	0.2509
10:53408030:C:T	50	100	0.97	0.156
10:53408248:C:A	50	100	0.85	0.1222
10:53408377:A:C	50	100	0.99	0.2395
10:53408554:T:C	50	96	0.79	0.01307
10:53408612:G:A	50	100	0.98	0.1385
10:53408702:C:T	50	100	0.98	0.08388
10:53408972:A:T	50	100	0.98	0.2484
10:53409016:T:C	50	100	1	0.04303
10:53409061:A:C	50	100	0.98	0.185
10:53409250:T:C	50	100	0.98	0.1491
10:53409500:A:T	50	100	1	0.04303
10:53409781:T:C	50	100	0.98	0.08134
10:53410111:A:G	48	91.7	0.95	0.25
10:53410462:A:G	50	100	0.99	0.293
10:53411045:G:C	50	100	0.99	0.2505
10:53411794:G:A	50	98	0.97	0.2119
10:53411818:T:C	50	100	0.99	0.2934
10:53412040:A:G	50	100	1	0.04285
10:53412043:G:A	50	100	1	0.04285
10:53412146:G:T	50	100	0.97	0.06754
10:53412198:A:T	50	100	1	0.04285
10:53412207:A:T	50	100	0.97	0.01017
10:53412647:A:C	50	100	1	0.04321
10:53413064:A:G	50	100	1	0.01344
10:53413530:C:A	50	100	0.98	0.2591
10:53413561:G:A	50	100	0.98	0.1383
10:53413920:T:G	50	100	1	0.01362
10:53414326:C:T	50	100	0.98	0.06354
10:53414781:A:G	50	98	0.99	0.2584
10:53414805:G:A	50	88	0.96	0.2395
10:53414807:A:G	50	100	0.91	0.1127
10:53414857:C:T	50	100	0.95	0.0187
10:53415100:C:T	50	100	1	0.1607
10:53415200:T:C	50	100	0.88	0.02324
10:53415358:T:C	50	88	0.9	0.1509
10:53415360:T:C	50	98	0.97	0.1191
10:53415553:T:C	50	98	0.99	0.2584
10:53415938:G:A	50	100	1	0.03686
10:53416000:T:G	50	100	0.99	0.138
10:53416186:A:C	50	100	1	0.03214
10:53416218:C:T	50	100	0.98	0.06427
10:53416271:A:G	50	100	0.97	0.01906
10:53416561:C:T	50	100	0.99	0.2574
10:53416958:A:G	50	100	0.93	0.01162
10:53417174:T:A	50	98	0.98	0.02378
10:53417176:T:A	50	98	0.98	0.02378
10:53417383:G:A	50	100	0.98	0.1389
10:53417670:T:C	50	98	0.98	0.02451
10:53417730:G:T	50	100	0.91	0.01634
10:53418034:G:A	50	100	0.99	0.01906
10:53418407:C:G	50	98	0.98	0.2505
10:53419390:G:C	50	100	0.98	0.1334
10:53419659:G:A	50	96	0.99	0.252
10:53419693:T:C	50	100	0.99	0.0167
10:53419760:T:G	50	100	0.99	0.01688
10:53419795:T:C	50	98	0.98	0.3284
10:53420591:G:A	50	100	0.98	0.01688
10:53420655:T:C	50	100	0.98	0.0167
10:53420873:G:A	50	98	0.98	0.02378
10:53420916:T:G	50	100	0.99	0.03686
10:53420975:T:C	50	98	0.98	0.02378
10:53421148:A:G	50	98	0.98	0.02378
10:53421228:T:C	50	98	0.98	0.02378
10:53421381:G:A	50	100	0.98	0.0167
10:53421383:G:A	50	100	1	0.01634
10:53421459:A:T	50	98	0.98	0.02378
10:53421480:A:C	50	98	0.98	0.02378
10:53421730:C:T	50	98	0.98	0.02378
10:53421802:A:G	50	98	0.96	0.02378
10:53422031:A:G	50	100	0.96	0.04466
10:53422402:C:T	50	100	0.99	0.04866
10:53422616:A:T	50	100	0.94	0.02814
10:53422637:T:G	50	100	0.98	0.03686
10:53422838:T:G	50	98	0.98	0.02397
10:53423231:C:G	50	96	0.99	0.02124
10:53423540:A:T	50	100	0.95	0.01979
10:53424639:T:G	48	79.2	0.8	0.3519
10:53424816:G:A	50	100	0.98	0.06863
10:53424830:T:A	50	100	0.96	0.1541
10:53424871:G:T	50	100	0.94	0.01235
10:53424940:C:T	50	100	0.98	0.08297
10:53424962:A:C	50	100	0.97	0.1369
10:53425014:A:C	50	98	0.85	0.02269
10:53425687:G:A	50	98	0.98	0.2211
10:53426340:C:A	50	100	0.96	0.06427
10:53426431:C:A	50	100	0.99	0.01434
10:53427047:A:G	50	98	0.99	0.2487
10:53427213:C:G	50	98	0.99	0.2473
10:53427480:T:G	50	100	0.91	0.01416
10:53427509:T:C	50	100	0.99	0.248
10:53427539:C:A	50	100	0.99	0.248
10:53427891:G:A	50	100	0.96	0.152
10:53427908:T:C	50	100	0.86	0.01416
10:53428077:G:A	50	100	0.85	0.01416
10:53428277:C:T	50	100	0.97	0.06935
10:53428402:A:T	50	100	0.97	0.1347
10:53428562:C:T	50	100	0.96	0.2406
10:53428921:C:T	50	100	0.97	0.1338
10:53429339:C:T	50	100	0.98	0.2456
10:53429448:G:A	50	98	0.85	0.05556
10:53429881:G:A	50	100	0.97	0.07044
10:53430219:G:A	50	100	0.96	0.09205
10:53430422:T:C	50	100	0.98	0.2451
10:53430528:T:G	50	100	0.87	0.1471
10:53430565:G:A	50	100	0.97	0.4448
10:53431608:A:T	50	100	0.96	0.07044
10:53432852:T:A	50	100	0.93	0.1487
10:53432958:T:A	50	96	0.95	0.2496
10:53432961:T:C	50	100	0.92	0.1427
10:53433085:G:A	50	100	0.96	0.08624
10:53433224:G:A	50	100	0.96	0.08624
10:53433293:A:G	50	100	0.98	0.01253
10:53433306:C:T	50	100	0.94	0.1002
10:53433407:G:A	49	100	0.95	0.09096
10:53433465:G:A	49	98	0.94	0.1632
10:53433538:A:C	50	100	0.98	0.01452
10:53433693:G:A	50	100	0.95	0.08932
10:53433800:G:C	50	100	0.94	0.09877
10:53434446:G:C	50	100	0.95	0.1202
10:53434702:T:G	50	100	0.94	0.2725
10:53434713:T:C	50	100	0.95	0.02814
10:53434781:A:G	50	100	0.93	0.272
10:53434933:A:G	50	100	0.69	0.01017
10:53435260:T:C	50	98	0.91	0.07317
10:53435304:T:C	50	98	0.92	0.2591
10:53435588:T:C	50	100	0.93	0.1231
10:53435649:A:G	50	96	0.9	0.2598
10:53435830:A:G	50	98	0.79	0.09405
10:53436417:A:T	49	100	0.86	0.03141
10:53437111:T:G	50	100	0.94	0.3061
10:53437337:T:C	50	100	0.99	0.03522
10:53437916:A:G	50	100	1	0.03268
10:53437955:C:A	50	100	0.99	0.01416
10:53437987:A:C	50	100	0.99	0.04684
10:53438149:G:A	50	100	0.99	0.04666
10:53438348:T:A	50	100	1	0.03322
10:53438415:A:G	50	100	1	0.04666
10:53438512:A:T	50	100	0.93	0.3922
10:53438784:G:A	50	100	1	0.02487
10:53438825:T:C	50	100	1	0.01398
10:53438837:C:G	50	100	0.92	0.3442
10:53438947:T:C	50	100	0.95	0.163
10:53438991:T:C	50	100	0.96	0.163
10:53439064:T:C	50	100	0.96	0.165
10:53439499:A:T	50	100	0.98	0.08951
10:53439571:C:T	50	100	0.96	0.0374
10:53439623:A:G	50	100	0.9	0.01434
10:53439713:T:C	50	100	0.95	0.3557
10:53440169:G:A	50	100	0.99	0.04684
10:53440210:T:G	50	100	0.96	0.1674
10:53440728:G:T	50	100	0.95	0.1284
10:53440912:A:G	50	100	0.96	0.2122
10:53441777:T:C	50	98	0.99	0.04285
10:53442025:T:G	50	98	0.95	0.1304
10:53442032:T:C	50	100	0.99	0.01416
10:53442800:G:A	50	100	0.91	0.01761
10:53442988:G:A	50	100	0.97	0.2151
10:53443024:A:G	50	100	0.93	0.1698
10:53443042:T:C	50	100	0.96	0.4964
10:53443159:A:G	50	100	1	0.04539
10:53443850:T:A	49	100	0.86	0.1035
10:53444550:A:G	50	100	1	0.01507
10:53444633:G:A	50	100	1	0.07771
10:53444867:G:A	50	100	0.98	0.1701
10:53444960:C:G	47	97.9	0.99	0.01616
10:53445065:C:T	50	100	1	0.04212
10:53445213:G:T	50	100	0.98	0.1708
10:53446237:T:C	50	100	0.98	0.171
10:53447468:C:G	50	100	0.98	0.4853
10:53447707:G:A	50	100	1	0.04158
10:53447759:C:T	50	100	1	0.03304
10:53447760:A:G	50	100	0.96	0.2273
10:53447955:C:T	50	100	0.99	0.2023
10:53447956:A:G	50	100	0.98	0.2304
10:53448704:A:G	50	100	1	0.01452
10:53448772:C:T	50	100	0.98	0.01434
10:53448787:T:C	50	100	0.98	0.4862
10:53448931:C:G	50	100	0.98	0.2367
10:53449059:C:G	50	100	0.93	0.1734
10:53449268:C:A	50	100	1	0.01089
10:53449519:C:T	50	100	0.98	0.2291
10:53449616:A:G	50	100	0.97	0.1861
10:53449852:G:A	50	100	0.98	0.232
10:53450588:T:G	50	100	1	0.02669
10:53451034:C:T	50	100	1	0.01053
10:53451301:T:C	50	100	0.98	0.4915
10:53452340:A:G	50	100	0.97	0.04593
10:53453337:T:A	50	100	0.98	0.1812
10:53453669:T:A	50	100	0.97	0.3263
10:53454536:T:A	50	98	1	0.03177
10:53454980:A:C	50	100	1	0.04121
10:53455159:T:A	50	100	1	0.05065
10:53455210:T:A	50	100	1	0.01725
10:53455286:A:T	50	100	0.98	0.1701
10:53455500:G:T	50	100	0.91	0.01471
10:53455642:T:G	50	100	0.99	0.01543
10:53455808:T:G	50	100	1	0.01035
10:53455878:C:T	50	100	1	0.01561
10:53456073:A:G	50	100	0.99	0.01543
10:53456390:T:C	50	100	0.98	0.1817
10:53456873:G:A	50	100	0.94	0.3729
10:53457012:T:C	50	98	0.98	0.2665
10:53457702:G:A	50	100	0.97	0.03032
10:53457784:G:T	50	100	1	0.01071
10:53458147:T:C	50	100	1	0.01035
10:53458284:C:A	50	100	0.99	0.01452
10:53458337:A:G	50	100	1	0.0374
10:53458474:A:G	50	98	0.92	0.01634
10:53458552:T:C	50	100	1	0.01035
10:53458659:T:G	50	98	1	0.06245
10:53459130:T:C	50	100	1	0.03704
10:53459518:A:C	50	100	1	0.03631
10:53459891:G:A	50	98	0.95	0.0512
10:53460174:T:C	50	100	0.96	0.1734
10:53460555:T:C	50	100	1	0.03722
10:53460682:G:T	50	98	0.85	0.0719
10:53460731:T:G	50	100	1	0.03631
10:53460866:C:T	50	98	1	0.09749
10:53461007:A:T	50	98	0.93	0.01924
10:53461212:A:G	50	98	0.93	0.01924
10:53461262:T:G	50	98	0.9	0.01779
10:53461522:T:C	50	100	0.93	0.1363
10:53462118:C:T	50	100	0.92	0.09641
10:53462586:G:A	50	96	0.98	0.102
10:53462616:C:T	50	100	1	0.0276
10:53464089:C:A	50	98	0.97	0.09677
10:53464366:G:T	50	100	1	0.03577
10:53464627:A:T	50	98	1	0.2865
10:53465184:A:G	50	98	1	0.2878
10:53465803:T:G	50	98	1	0.2948
10:53466394:T:G	50	100	0.99	0.1759
10:53466955:T:G	50	100	1	0.02778
10:53467056:A:T	50	100	1	0.04285
10:53467299:T:G	50	98	0.99	0.2785
10:53467675:G:T	50	100	1	0.2326
10:53467697:A:T	50	100	1	0.2277
10:53467828:G:A	50	100	0.98	0.2186
10:53468620:C:T	49	100	1	0.0216
10:53468702:G:A	48	91.7	0.97	0.1897
10:53468754:A:T	50	94	0.94	0.06536
10:53468826:C:T	49	98	0.96	0.2077
10:53468865:A:T	49	100	1	0.02197
10:53468910:C:T	49	100	1	0.02633
10:53469074:A:G	50	98	0.99	0.25
10:53469631:G:A	50	100	1	0.01017
10:53469738:A:G	50	98	0.97	0.06663
10:53469772:C:G	50	98	0.97	0.06645
10:53469804:C:G	50	98	0.9	0.04267
10:53469976:G:A	50	100	0.99	0.01017
10:53470015:A:T	50	98	0.97	0.06627
10:53470174:A:G	50	100	1	0.02705
10:53470196:T:G	49	100	0.99	0.2318
10:53470863:A:G	50	100	0.94	0.01616
10:53471376:T:C	50	100	0.89	0.06009
10:53471654:A:G	50	100	0.92	0.01725
10:53471854:T:C	50	100	0.99	0.2763
10:53471893:C:T	50	100	1	0.02687
10:53472206:A:G	50	100	1	0.01017
10:53472354:T:C	50	98	0.98	0.1639
10:53472939:A:C	50	100	1	0.02687
10:53473114:G:A	50	100	1	0.02705
10:53473368:A:G	50	100	1	0.02542
10:53473481:C:T	50	98	0.98	0.1603
10:53473488:G:T	50	100	1	0.01543
10:53473579:T:A	50	100	1	0.04248
10:53473605:C:T	50	100	0.97	0.209
10:53473613:T:C	50	100	1	0.02705
10:53473690:T:C	50	100	1	0.0256
10:53473786:G:A	50	100	1	0.0679
10:53473807:A:G	50	100	1	0.02687
10:53473874:T:A	50	100	1	0.0679
10:53473888:T:C	50	100	1	0.05102
10:53474066:C:T	50	100	0.93	0.1184
10:53474221:C:T	50	100	0.98	0.264
10:53474286:G:T	50	100	1	0.02633
10:53474432:C:A	50	100	1	0.02705
10:53474628:A:G	50	100	0.91	0.02633
10:53474881:G:C	50	100	1	0.02687
10:53475788:T:A	50	100	1	0.02705
10:53476100:T:C	50	100	1	0.0216
10:53476202:A:G	50	100	0.98	0.1603
10:53476313:T:G	50	100	0.99	0.213
10:53476543:A:G	50	98	0.95	0.01816
10:53476551:G:A	50	98	0.97	0.02778
10:53476968:G:C	50	98	0.96	0.179
10:53477080:C:A	50	98	0.94	0.2035
10:53477180:C:T	50	100	0.76	0.0374
10:53477255:A:G	50	98	0.95	0.01816
10:53477379:T:C	50	98	0.98	0.199
10:53477683:A:T	50	100	0.99	0.02251
10:53477896:T:A	50	94	0.98	0.2638
10:53478267:T:C	50	100	0.92	0.0118
10:53478469:T:C	50	96	0.96	0.1676
10:53478975:T:G	50	98	0.97	0.228
10:53479490:C:A	50	100	0.88	0.02124
10:53480180:A:T	50	100	0.99	0.0216
10:53481632:C:T	50	100	0.84	0.01997
10:53481649:A:C	50	100	0.98	0.01616
10:53481780:A:G	50	100	0.97	0.3275
10:53481952:A:T	50	100	0.97	0.2061
10:53482119:T:A	50	100	0.98	0.2633
10:53482125:C:T	50	100	0.82	0.01888
10:53482521:G:C	50	100	0.98	0.01598
10:53483241:T:C	50	100	0.88	0.02306
10:53483280:C:A	50	98	0.99	0.2053
10:53483304:A:C	50	100	0.98	0.2177
10:53483314:T:C	50	100	0.96	0.02378
10:53483416:G:T	50	100	0.98	0.01797
10:53483563:A:C	50	100	0.98	0.433
10:53483621:A:G	50	100	0.99	0.01452
10:53483704:A:T	50	100	0.98	0.2073
10:53483707:T:A	50	94	0.95	0.4967
10:53483940:C:A	50	100	0.98	0.02741
10:53484178:T:A	50	100	0.98	0.2335
10:53484215:A:T	50	100	0.98	0.2333
10:53484216:G:A	50	100	0.98	0.2333
10:53484261:A:C	50	100	0.91	0.01398
10:53484283:A:G	50	100	0.94	0.0158
10:53484487:T:G	50	100	0.99	0.0276
10:53484586:T:A	50	100	0.91	0.0138
10:53484727:C:A	50	100	1	0.0276
10:53484767:A:C	50	100	0.7	0.01525
10:53484869:A:G	50	98	1	0.02778
10:53484894:C:G	50	98	1	0.02778
10:53485120:G:T	50	100	0.99	0.0207
10:53485169:G:A	50	100	0.8	0.01144
10:53485174:C:G	50	98	0.99	0.4631
10:53485191:C:T	50	100	0.77	0.01053
10:53485217:G:A	50	100	0.9	0.02741
10:53485240:G:T	50	94	0.98	0.169
10:53485273:C:T	50	100	0.89	0.02741
10:53485414:A:G	50	100	0.86	0.02741
10:53485515:C:A	50	100	0.82	0.01126
10:53485696:G:A	50	96	0.99	0.4357
10:53485758:G:C	50	98	0.99	0.465
10:53485799:A:C	50	100	0.96	0.02215
10:53485928:A:T	50	96	0.99	0.466
10:53485973:T:C	50	98	0.82	0.02723
10:53486129:G:A	50	96	0.99	0.4308
10:53486152:C:T	50	98	0.96	0.3548
10:53486164:C:A	50	96	0.99	0.4385
10:53486173:T:C	50	98	1	0.4659
10:53486209:C:T	49	100	0.98	0.02614
10:53486254:C:A	50	96	0.99	0.4383
10:53486569:G:C	50	96	0.99	0.2682
10:53486740:A:C	50	98	0.84	0.02741
10:53486783:C:G	50	98	1	0.4657
10:53486816:C:T	50	96	0.99	0.4383
10:53486819:C:T	50	100	0.74	0.0276
10:53486827:A:T	50	96	0.99	0.4383
10:53486971:T:C	50	100	0.96	0.1598
10:53487091:C:T	50	96	0.99	0.2271
10:53487092:G:A	50	100	0.99	0.01797
10:53487175:C:T	50	98	0.81	0.02796
10:53487317:C:T	50	98	0.99	0.2266
10:53487445:G:C	50	98	0.99	0.2266
10:53487451:C:T	50	100	0.99	0.2346
10:53487566:A:G	50	98	1	0.461
10:53487585:A:T	50	98	1	0.461
10:53487720:C:T	50	100	0.99	0.234
10:53487900:G:A	50	98	1	0.2264
10:53488031:A:G	50	100	0.99	0.2342
10:53488151:C:T	50	98	0.99	0.2268
10:53488225:C:T	50	98	0.99	0.2633
10:53488340:A:G	50	98	0.99	0.2266
10:53488417:T:C	50	98	0.99	0.2266
10:53489275:A:C	50	98	0.98	0.4855
10:53489421:G:A	50	98	0.99	0.165
10:53489576:C:G	50	100	0.99	0.1649
10:53489604:A:T	50	100	0.89	0.177
10:53489658:C:G	50	100	0.98	0.2834
10:53489686:A:G	50	100	0.86	0.1258
10:53489837:C:T	50	98	0.94	0.06627
10:53489840:C:A	50	100	0.94	0.2843
10:53489927:A:T	50	100	0.97	0.2967
10:53490045:C:T	50	100	0.97	0.2967
10:53490112:G:A	50	100	0.96	0.2968
10:53490139:G:C	50	100	0.97	0.2988
10:53490265:G:C	50	100	0.97	0.2987
10:53490288:A:T	50	100	0.98	0.06064
10:53490391:T:C	50	100	0.97	0.2958
10:53490465:G:A	50	100	0.98	0.2841
10:53490588:G:C	50	100	0.99	0.01598
10:53490592:T:C	50	100	0.98	0.283
10:53490740:T:C	50	100	0.94	0.05646
10:53490970:C:T	50	100	0.99	0.274
10:53491022:A:T	50	100	0.99	0.274
10:53491065:T:C	50	100	1	0.274
10:53491117:A:G	50	100	1	0.274
10:53491172:C:A	50	100	0.99	0.03322
10:53491305:C:A	50	100	0.98	0.2756
10:53491343:A:G	50	100	1	0.274
10:53491427:G:C	50	98	0.99	0.274
10:53491467:T:G	50	100	1	0.2736
10:53491611:G:A	50	100	1	0.09441
10:53491738:T:C	50	98	0.96	0.2119
10:53491838:T:C	50	100	1	0.09459
10:53491864:T:A	50	100	1	0.09459
10:53491878:G:A	50	100	1	0.09459
10:53491896:G:A	50	98	0.96	0.2115
10:53491999:G:A	50	100	1	0.09459
10:53492100:T:C	50	100	1	0.09459
10:53492271:A:T	50	100	1	0.1278
10:53492316:A:G	50	100	0.99	0.3097
10:53492342:T:A	50	100	1	0.1307
10:53492450:T:C	50	100	1	0.02977
10:53492495:G:A	50	100	1	0.09822
10:53492627:C:A	50	100	1	0.1309
10:53492660:T:C	50	100	0.99	0.1362
10:53492693:C:A	50	98	0.75	0.05447
10:53492742:G:A	50	100	1	0.1311
10:53492758:C:G	50	100	1	0.02941
10:53492946:T:A	49	98	1	0.1311
10:53492968:T:C	49	98	0.96	0.167
10:53492981:T:G	48	100	0.98	0.2416
10:53493015:T:C	50	100	1	0.1314
10:53493065:A:G	50	98	0.95	0.1647
10:53493074:T:C	50	100	1	0.1311
10:53493253:G:T	50	100	0.95	0.1527
10:53493593:G:C	50	100	0.96	0.1527
10:53493616:G:A	49	100	1	0.1313
10:53493637:A:T	49	100	1	0.1313
10:53493846:A:T	50	100	1	0.01924
10:53493906:C:T	50	100	1	0.1314
10:53494050:T:C	49	98	1	0.1314
10:53494090:T:C	49	98	1	0.1314
10:53494417:A:G	49	100	1	0.1314
10:53494453:A:G	50	100	1	0.03286
10:53494637:C:G	50	98	0.94	0.1382
10:53494737:T:C	50	98	0.96	0.3041
10:53494951:A:G	50	98	1	0.1311
10:53494979:C:A	50	100	1	0.02923
10:53495030:T:C	50	98	0.99	0.03613
10:53495098:G:C	48	100	1	0.1309
10:53495225:T:C	50	98	0.95	0.1309
10:53495268:C:T	50	100	0.95	0.303
10:53495335:G:C	50	98	0.94	0.1469
10:53495433:G:A	50	100	1	0.13
10:53495555:G:C	50	100	1	0.04085
10:53495565:A:G	50	100	0.96	0.3008
10:53495834:T:G	50	100	0.89	0.02524
10:53495908:C:T	50	100	0.94	0.1431
10:53495978:C:T	50	100	0.99	0.1282
10:53496014:C:T	50	100	0.99	0.128
10:53496028:C:T	50	100	1	0.0325
10:53496191:T:A	49	100	0.87	0.03341
10:53496396:C:T	47	87.2	0.95	0.2269
10:53496491:T:C	49	100	1	0.01834
10:53496596:C:G	42	95.2	0.98	0.1224
10:53496602:G:T	43	95.3	0.99	0.1224
10:53496679:C:A	48	95.8	0.95	0.1251
10:53496786:G:T	50	100	0.98	0.03214
10:53496838:C:T	50	100	0.98	0.03214
10:53496935:G:T	50	98	0.94	0.1369
10:53496951:G:C	50	98	0.99	0.1249
10:53497118:C:A	50	98	0.98	0.1231
10:53497141:G:C	50	100	0.94	0.03286
10:53497202:G:A	50	98	0.97	0.1222
10:53497208:G:A	50	98	0.95	0.2295
10:53497253:G:A	48	93.8	0.89	0.03123
10:53497302:G:A	43	93	0.98	0.1189
10:53497658:C:T	50	100	0.95	0.2277
10:53497699:C:T	50	96	0.97	0.114
10:53497721:C:G	50	96	0.97	0.1146
10:53497909:G:T	49	85.7	0.97	0.06318
10:53497964:T:C	47	78.7	0.98	0.1042
10:53498059:G:T	50	78	0.97	0.09532
10:53498060:T:A	50	78	0.96	0.09659
10:53498071:G:A	48	93.8	0.89	0.1093
10:53498622:C:G	49	81.6	0.94	0.1011
10:53498624:G:A	49	79.6	0.95	0.1022
10:53498635:T:G	49	79.6	0.94	0.1028
10:53498728:C:T	50	92	0.97	0.1082
10:53498737:G:A	50	98	0.98	0.06554
10:53498780:T:C	50	100	0.75	0.05247
10:53498911:T:A	50	94	0.92	0.2366
10:53498980:G:A	50	92	0.94	0.1723
10:53499021:A:G	50	86	0.93	0.2081
10:53499054:T:C	50	84	0.95	0.2938
10:53499327:G:A	50	98	0.95	0.1275
10:53499358:C:T	50	100	1	0.08333
10:53499500:A:G	50	96	0.98	0.1253
10:53499522:T:C	50	96	0.97	0.2676
10:53499538:C:G	50	98	0.98	0.2266
10:53499597:C:T	50	96	0.96	0.2524
10:53499605:T:C	50	96	0.98	0.1251
10:53499611:C:T	50	98	0.96	0.03286
10:53499653:T:G	50	96	0.98	0.1253
10:53499712:T:C	50	96	0.97	0.2692
10:53499783:C:T	50	96	0.98	0.1256
10:53499797:T:C	50	96	0.98	0.1258
10:53499849:A:G	50	96	0.98	0.124
10:53499864:A:G	50	100	0.97	0.1797
10:53499928:G:C	50	96	0.98	0.1276
10:53499982:G:C	50	100	0.99	0.02887
10:53500004:T:C	50	100	0.87	0.03595
10:53500011:G:A	50	96	0.98	0.1287
10:53500101:T:G	50	100	0.97	0.1719
10:53500181:A:T	50	96	0.98	0.1289
10:53500285:A:G	50	98	0.98	0.1291
10:53500356:C:T	50	100	0.98	0.08479
10:53500372:G:A	50	98	0.98	0.1294
10:53500583:T:A	50	100	0.98	0.13
10:53500683:G:T	50	100	0.98	0.1427
10:53500772:C:T	50	100	0.98	0.1431
10:53500798:G:T	50	100	0.98	0.1427
10:53500830:G:A	50	100	0.99	0.1302
10:53500840:A:G	50	100	0.98	0.1302
10:53500885:T:C	50	100	0.99	0.1304
10:53500997:A:T	50	100	0.86	0.0394
10:53501001:C:T	50	100	0.98	0.264
10:53501074:G:A	50	100	0.99	0.1278
10:53501263:G:T	50	98	0.63	0.01289
10:53501404:G:A	50	98	0.94	0.128
10:53501423:C:T	50	96	0.93	0.1298
10:53501585:G:C	49	91.8	0.98	0.1284
10:53501586:C:T	50	94	0.97	0.07807
10:53501612:T:G	50	92	0.98	0.1282
10:53501726:G:T	50	100	0.97	0.1284
10:53501766:C:T	50	100	0.98	0.2322
10:53501777:A:G	50	100	0.98	0.08588
10:53501779:T:C	50	100	0.98	0.08588
10:53501859:G:A	50	100	0.92	0.01434
10:53501941:A:G	50	100	1	0.03341
10:53502061:G:T	50	100	0.98	0.3199
10:53502113:T:C	50	98	0.94	0.01852
10:53502190:A:G	49	93.9	0.97	0.1774
10:53502248:T:C	50	100	0.98	0.3094
10:53502299:C:T	50	100	0.97	0.1275
10:53502431:A:G	50	100	0.96	0.1688
10:53502543:G:T	50	100	0.99	0.1285
10:53502581:C:G	49	100	0.98	0.1285
10:53502612:A:T	50	100	0.99	0.1285
10:53502684:C:T	50	100	0.99	0.1287
10:53502787:G:A	50	100	0.89	0.03359
10:53502864:T:C	50	98	0.96	0.1763
10:53502900:T:A	50	96	0.99	0.1285
10:53502902:G:A	50	100	0.87	0.01434
10:53502991:C:T	50	100	0.99	0.1285
10:53503217:T:C	50	100	1	0.01924
10:53503278:A:G	50	100	0.98	0.1363
10:53503392:A:G	50	100	0.95	0.195
10:53503552:T:C	49	100	0.99	0.1287
10:53503651:A:G	50	100	0.97	0.159
10:53503843:T:C	50	100	0.99	0.1287
10:53503901:T:C	50	98	0.96	0.3923
10:53503926:G:T	50	98	0.93	0.2607
10:53504193:G:C	50	100	0.99	0.1287
10:53504290:G:A	50	100	0.99	0.1585
10:53504359:A:G	50	86	0.92	0.13
10:53504405:G:A	50	100	0.98	0.1905
10:53504482:G:T	47	85.1	0.99	0.128
10:53504523:T:C	48	95.8	0.99	0.03214
10:53504570:T:C	48	100	0.99	0.1284
10:53504620:A:G	50	100	0.98	0.3092
10:53504696:C:T	50	100	0.99	0.1285
10:53504854:T:C	50	100	0.98	0.3095
10:53504896:C:T	50	100	0.99	0.1285
10:53505049:A:T	50	100	0.99	0.1287
10:53505157:T:C	50	100	0.99	0.1287
10:53505205:G:A	49	100	1	0.02959
10:53505240:A:G	50	100	0.99	0.1331
10:53505251:C:A	50	100	1	0.02959
10:53505267:C:A	50	100	1	0.02959
10:53505419:C:T	50	100	0.99	0.03486
10:53505465:C:T	50	100	1	0.1287
10:53505518:C:T	50	100	1	0.1287
10:53505577:C:T	50	100	0.98	0.08134
10:53505623:A:T	50	100	0.99	0.0285
10:53505687:G:T	50	100	0.98	0.08134
10:53505854:T:G	50	100	0.99	0.1289
10:53506059:T:C	50	100	0.99	0.1289
10:53506209:T:C	50	100	0.99	0.1291
10:53506373:T:G	50	98	0.93	0.01271
10:53506448:A:G	50	100	0.99	0.1289
10:53506471:T:G	50	100	0.98	0.1412
10:53506616:A:T	50	100	0.99	0.1287
10:53507206:G:T	50	100	0.99	0.04902
10:53507400:T:G	50	100	0.99	0.0915
10:53507431:G:A	50	100	0.99	0.09096
10:53507686:T:A	50	98	0.99	0.3495
10:53507853:G:C	50	100	0.97	0.163
10:53508060:C:A	50	100	1	0.09096
10:53508133:T:C	50	100	0.98	0.146
10:53508192:A:G	50	100	1	0.0443
10:53508246:T:C	50	100	0.99	0.2224
10:53508519:C:T	50	100	0.99	0.07825
10:53509079:T:G	50	100	1	0.0866
10:53509138:T:C	50	100	1	0.08588
10:53509172:T:C	50	100	1	0.08588
10:53509218:G:A	50	100	0.94	0.01017
10:53509661:T:A	50	100	0.99	0.09586
10:53509680:A:G	50	100	1	0.2636
10:53509826:G:T	50	100	0.99	0.09586
10:53509838:T:G	50	100	1	0.04394
10:53509851:G:T	50	100	0.99	0.2611
10:53509854:C:T	50	100	0.99	0.09586
10:53509888:C:T	50	100	0.99	0.09586
10:53509945:T:C	50	100	0.98	0.09586
10:53509966:A:G	50	100	0.99	0.09586
10:53510072:A:T	50	100	0.99	0.09586
10:53510150:G:A	50	100	1	0.08914
10:53510153:C:T	50	100	0.99	0.09586
10:53510245:C:T	50	100	1	0.08914
10:53510440:G:A	50	100	1	0.08914
10:53510482:A:C	50	100	1	0.08914
10:53510514:T:A	50	100	1	0.08896
10:53510703:C:T	50	98	1	0.08878
10:53510824:T:C	50	96	1	0.08878
10:53510849:C:T	50	98	1	0.08878
10:53510850:G:A	50	100	0.99	0.03395
10:53511008:A:C	50	98	1	0.08878
10:53511018:G:A	50	98	1	0.03322
10:53511059:C:G	50	98	0.99	0.4913
10:53511071:G:A	50	98	1	0.08878
10:53511102:C:T	50	98	1	0.08878
10:53511157:C:G	49	98	1	0.08878
10:53511200:C:A	49	98	1	0.08878
10:53511422:C:T	50	98	1	0.08878
10:53511563:C:T	50	98	1	0.08878
10:53511582:T:C	50	98	1	0.08878
10:53511695:T:C	50	98	1	0.08878
10:53511769:T:C	50	98	0.97	0.09677
10:53511787:C:G	50	98	1	0.08878
10:53511918:T:G	50	98	0.89	0.01289
10:53511930:T:C	50	100	0.99	0.2346
10:53511982:T:C	50	100	0.98	0.1454
10:53512014:G:A	50	100	1	0.08896
10:53512114:T:G	50	100	1	0.08896
10:53512139:G:A	50	100	1	0.08914
10:53512520:A:G	50	100	0.97	0.1146
10:53513175:G:T	50	100	0.99	0.1042
10:53513511:A:G	50	100	0.98	0.1808
10:53513717:A:T	50	96	0.88	0.01852
10:53513886:G:T	50	100	1	0.09931
10:53514579:C:G	50	100	1	0.04793
10:53514871:T:C	50	100	0.98	0.0443
10:53515095:A:G	50	100	0.95	0.08624
10:53515192:A:T	50	100	0.88	0.0394
10:53515358:C:G	50	100	0.98	0.0443
10:53515433:A:C	50	100	0.99	0.2745
10:53515488:C:G	50	100	0.98	0.0443
10:53515706:G:A	50	100	0.99	0.09223
10:53515787:T:A	50	100	0.98	0.1924
10:53515789:T:A	50	100	0.99	0.09205
10:53515812:T:C	50	98	0.99	0.2451
10:53515869:G:A	50	100	0.68	0.0187
10:53515932:G:A	49	100	0.98	0.2616
10:53515951:C:A	49	93.9	0.93	0.09332
10:53515961:A:C	50	100	0.99	0.02578
10:53516042:T:C	50	100	0.99	0.2139
10:53516184:A:G	50	100	0.99	0.09223
10:53516225:G:C	50	100	1	0.04466
10:53516452:C:T	49	100	0.98	0.1452
10:53516674:A:G	50	100	0.99	0.2447
10:53516679:G:A	50	100	0.99	0.09223
10:53517005:T:C	50	100	0.98	0.01797
10:53517201:C:G	50	100	1	0.2429
10:53517245:T:C	50	100	0.99	0.236
10:53517369:C:T	50	100	1	0.03613
10:53517660:A:G	50	100	1	0.03613
10:53517703:C:T	50	100	0.98	0.09277
10:53517744:A:G	50	100	1	0.2444
10:53517883:T:C	50	100	0.99	0.09223
10:53517906:C:T	50	100	1	0.2449
10:53518198:C:T	50	100	1	0.1434
10:53518315:C:T	50	100	1	0.2429
10:53518474:C:T	50	100	0.99	0.2674
10:53518721:C:T	50	100	1	0.2429
10:53518849:T:C	50	100	0.99	0.09223
10:53518962:C:A	50	100	0.99	0.1451
10:53519064:T:C	50	100	0.99	0.2446
10:53519158:C:T	50	100	0.99	0.1451
10:53519183:T:C	50	100	0.99	0.2447
10:53519335:G:A	50	100	0.99	0.2447
10:53519525:C:T	50	100	0.99	0.1451
10:53519635:C:G	50	100	0.99	0.2446
10:53519674:G:A	50	100	0.99	0.2446
10:53519702:G:A	50	100	0.99	0.01271
10:53519759:C:A	50	100	1	0.09967
10:53519903:G:T	50	100	1	0.09985
10:53520479:T:C	50	100	1	0.09985
10:53520482:C:A	50	98	0.99	0.1416
10:53520772:T:C	50	100	1	0.09967
10:53520956:C:T	50	100	0.86	0.01416
10:53521099:C:T	50	100	1	0.09967
10:53521190:T:G	50	100	1	0.09967
10:53521219:A:G	50	100	0.99	0.09223
10:53521222:C:T	50	100	0.99	0.09223
10:53521223:A:G	50	100	1	0.09967
10:53521357:A:G	50	100	1	0.09967
10:53521458:A:G	50	100	0.99	0.1431
10:53521603:C:T	50	100	0.99	0.09967
10:53521879:G:A	50	100	0.99	0.09967
10:53521898:C:T	50	100	0.99	0.09967
10:53521955:G:A	50	100	0.99	0.1434
10:53522096:T:C	50	100	0.99	0.2424
10:53522182:A:T	50	100	0.99	0.09931
10:53522267:T:A	50	100	0.99	0.09949
10:53522363:T:A	50	100	0.99	0.09931
10:53522419:C:T	49	98	0.98	0.2607
10:53522545:G:A	50	100	0.97	0.04466
10:53522700:G:A	50	100	1	0.1017
10:53522746:G:T	50	100	1	0.1086
10:53522934:G:T	50	100	0.99	0.09858
10:53523110:C:T	50	100	1	0.09858
10:53523323:T:C	50	100	0.98	0.0886
10:53523426:T:A	50	100	0.98	0.08951
10:53523614:G:A	50	98	0.98	0.0443
10:53523683:C:T	50	100	0.98	0.0443
10:53523731:A:T	50	100	1	0.09622
10:53523791:T:C	50	100	0.99	0.1514
10:53523936:C:T	50	100	1	0.08987
10:53523983:T:C	50	100	0.99	0.2705
10:53524187:C:G	50	100	1	0.08969
10:53524188:G:A	50	100	1	0.1496
10:53524244:A:G	50	100	1	0.08969
10:53524290:A:T	50	100	0.97	0.10780000000000001
10:53524303:T:A	50	100	0.98	0.0443
10:53524448:A:G	50	100	0.98	0.0443
10:53524459:G:C	50	100	1	0.08969
10:53524484:T:A	50	98	0.98	0.1311
10:53524648:G:A	50	100	0.98	0.08932
10:53524752:A:T	50	100	1	0.1576
10:53524985:G:A	49	98	1	0.2451
10:53525834:A:G	50	100	0.98	0.03831
10:53525847:A:G	50	100	0.99	0.0443
10:53526885:T:C	50	100	0.99	0.1427
10:53527024:A:G	50	100	0.98	0.2712
10:53527065:C:A	50	100	0.98	0.1941
10:53527834:A:G	50	100	0.76	0.03468
10:53528083:A:G	50	100	1	0.4768
10:53528357:A:C	50	100	1	0.08987
10:53528409:G:C	49	100	0.99	0.08896
10:53528536:G:A	50	100	0.97	0.02778
10:53528609:A:G	50	100	0.99	0.1525
10:53528710:C:T	50	100	0.98	0.1006
10:53528814:A:G	50	100	1	0.09005
10:53529103:C:G	50	100	0.99	0.4334
10:53529117:A:G	50	100	0.98	0.0285
10:53529140:G:A	50	100	1	0.09023
10:53529318:G:T	50	100	0.99	0.2816
10:53529355:A:G	50	100	0.98	0.4779
10:53529626:A:G	50	100	0.99	0.08932
10:53529761:T:C	50	100	0.99	0.2732
10:53529811:T:G	50	100	0.99	0.472
10:53529892:T:C	50	100	0.99	0.1525
10:53529930:T:G	50	98	0.88	0.01307
10:53530130:A:G	50	100	0.99	0.4316
10:53531176:C:G	50	100	0.99	0.2734
10:53531301:G:A	50	100	0.98	0.03849
10:53531434:A:C	50	100	0.98	0.1527
10:53531651:A:G	50	100	0.99	0.02869
10:53531954:C:T	50	98	1	0.13
10:53531988:A:C	50	100	1	0.04466
10:53532140:T:C	50	100	1	0.09659
10:53532152:C:A	50	100	1	0.09659
10:53532190:T:A	50	100	1	0.09659
10:53532227:G:A	50	100	1	0.09659
10:53532297:A:G	50	98	1	0.09659
10:53532498:C:A	50	100	0.71	0.02614
10:53532621:A:C	50	100	1	0.09659
10:53532689:T:C	50	100	1	0.09659
10:53532703:A:G	50	100	1	0.09023
10:53532804:C:T	50	100	1	0.09659
10:53532834:C:T	50	100	1	0.09677
10:53532911:G:T	50	100	1	0.09659
10:53532965:A:T	50	100	1	0.09659
10:53533068:A:G	50	100	0.99	0.09641
10:53533074:C:T	50	100	1	0.09641
10:53533255:A:G	50	100	0.99	0.08932
10:53533467:G:A	50	100	0.97	0.03595
10:53533653:C:T	49	100	1	0.09586
10:53533668:T:G	50	96	0.89	0.09441
10:53533671:T:G	50	94	0.98	0.0728
10:53533674:T:G	48	95.8	0.88	0.06645
10:53533870:G:T	50	100	1	0.09023
10:53533977:G:A	50	98	0.99	0.4771
10:53534017:G:A	49	100	1	0.4768
10:53534072:G:T	50	100	1	0.1491
10:53534130:A:C	50	100	0.99	0.4768
10:53534363:A:G	50	100	0.99	0.08932
10:53534427:T:G	50	100	1	0.3675
10:53534714:G:A	50	100	0.98	0.05084
10:53534804:C:A	50	100	1	0.1885
10:53534895:G:A	50	100	0.99	0.08932
10:53534998:A:C	47	97.9	1	0.2531
10:53535099:A:G	49	93.9	1	0.2545
10:53535114:G:A	50	98	1	0.1885
10:53535173:G:A	50	100	1	0.2466
10:53535299:C:T	50	100	1	0.4426
10:53535394:C:T	50	100	0.99	0.4428
10:53535517:T:C	50	100	1	0.1886
10:53535620:A:G	50	100	1	0.2774
10:53535625:T:C	50	100	1	0.3384
10:53535631:G:A	50	100	0.99	0.1028
10:53535705:C:T	50	100	1	0.1028
10:53535805:T:G	50	100	1	0.3382
10:53535848:G:A	50	100	1	0.1294
10:53535887:A:G	50	100	1	0.2774
10:53535956:A:C	50	100	1	0.3382
10:53536037:C:T	49	89.8	0.84	0.1378
10:53536041:C:T	49	83.7	0.9	0.1429
10:53536086:G:A	50	100	1	0.4415
10:53536254:G:A	50	100	1	0.3384
10:53536272:C:T	50	100	0.99	0.4415
10:53536348:T:C	50	100	1	0.3379
10:53536411:T:A	50	100	1	0.3379
10:53536501:A:G	50	100	0.96	0.1836
10:53536607:C:T	50	100	0.99	0.1826
10:53536667:A:G	50	100	0.96	0.3332
10:53536718:G:T	50	100	0.99	0.3333
10:53536728:A:C	50	100	0.98	0.03849
10:53536801:T:G	50	100	1	0.2772
10:53536897:A:C	50	100	1	0.4381
10:53536957:G:A	50	100	1	0.3346
10:53537021:G:A	50	100	1	0.1374
10:53537190:G:A	50	100	1	0.3346
10:53537237:T:C	50	100	0.97	0.05102
10:53537458:A:T	50	100	1	0.3346
10:53537477:A:G	50	100	0.99	0.2771
10:53537623:T:C	50	100	1	0.3335
10:53537627:A:G	50	100	1	0.3346
10:53537982:C:A	50	100	0.86	0.01525
10:53538008:C:A	50	100	0.96	0.04466
10:53538009:A:G	50	100	0.96	0.04466
10:53538502:A:T	50	100	1	0.2534
10:53538551:A:G	50	100	1	0.2771
10:53538710:C:A	50	100	1	0.1029
10:53538916:T:C	50	100	1	0.3335
10:53539073:T:A	50	100	0.99	0.185
10:53539313:T:A	50	100	1	0.4381
10:53539330:T:C	50	100	1	0.2772
10:53539365:C:G	50	100	1	0.4368
10:53539523:C:A	50	100	1	0.2879
10:53539530:C:T	50	100	0.99	0.3335
10:53539658:C:T	50	100	0.97	0.05065
10:53539992:T:G	50	100	0.98	0.2872
10:53540604:T:C	50	100	0.94	0.01616
10:53540892:T:G	50	100	1	0.01598
10:53540934:G:A	50	100	1	0.1823
10:53541062:C:T	50	100	0.99	0.0285
10:53541156:T:C	50	100	0.98	0.1892
10:53541409:A:G	50	100	1	0.01525
10:53541576:T:C	50	100	0.99	0.2447
10:53541624:A:G	50	100	1	0.03722
10:53541753:G:A	50	100	1	0.03577
10:53541795:C:T	50	100	1	0.3005
10:53541796:C:T	50	100	1	0.01598
10:53541903:C:T	50	100	1	0.1594
10:53542067:G:A	50	100	0.98	0.2406
10:53542355:C:G	50	100	1	0.1589
10:53542434:G:A	50	100	1	0.1589
10:53542470:A:T	50	100	1	0.1589
10:53542472:A:T	50	100	1	0.1589
10:53542485:A:G	50	100	1	0.01924
10:53542491:A:G	50	100	1	0.1589
10:53542522:T:C	50	100	0.84	0.0187
10:53542816:G:A	50	100	1	0.1589
10:53542907:G:A	50	100	1	0.1592
10:53542926:C:T	50	100	1	0.03722
10:53542927:G:A	50	100	1	0.159
10:53542954:G:T	50	100	1	0.1589
10:53543216:C:T	50	100	1	0.2215
10:53543451:T:C	50	100	1	0.1603
10:53543496:G:T	50	100	1	0.1603
10:53543506:C:T	50	100	0.96	0.1151
10:53543598:T:C	50	100	1	0.1603
10:53544087:A:G	50	100	1	0.1443
10:53544107:T:C	50	100	1	0.1603
10:53544143:C:A	50	100	0.97	0.02378
10:53544736:T:C	50	100	1	0.1736
10:53544749:A:G	50	100	1	0.1801
10:53544781:C:T	50	100	0.96	0.02614
10:53544788:C:T	50	100	0.98	0.02941
10:53544887:T:A	50	100	0.99	0.1736
10:53545044:A:G	50	98	0.99	0.1868
10:53545214:G:C	50	98	0.97	0.1745
10:53545218:A:G	50	94	0.99	0.1868
10:53545247:T:C	50	98	0.98	0.1939
10:53545368:G:C	50	98	0.98	0.1941
10:53545390:T:C	50	98	0.97	0.193
10:53545550:C:T	50	100	0.9	0.01543
10:53545692:G:A	50	98	0.97	0.2032
10:53545734:G:A	50	98	0.96	0.2092
10:53545758:C:T	50	100	0.98	0.02741
10:53545863:C:G	50	100	0.96	0.09641
10:53546204:G:C	50	98	0.98	0.2021
10:53546252:A:G	50	100	0.99	0.03958
10:53546262:T:C	50	100	0.99	0.03958
10:53546397:C:T	50	100	0.97	0.02505
10:53546563:C:A	50	100	0.95	0.03014
10:53546724:C:T	50	100	0.99	0.03976
10:53546811:G:A	50	100	0.99	0.04121
10:53546835:C:T	50	100	0.99	0.03504
10:53548169:C:T	50	100	0.99	0.03504
10:53548269:C:G	50	100	0.98	0.01834
10:53548314:T:C	50	100	0.99	0.03504
10:53548339:A:G	50	100	0.97	0.1166
10:53548397:C:T	50	98	0.93	0.3925
10:53549301:T:C	50	100	0.99	0.03504
10:53549424:A:G	50	100	1	0.01017
10:53549710:G:A	50	96	0.97	0.4504
10:53549722:G:A	50	100	0.94	0.03105
10:53549760:A:C	50	98	0.94	0.2059
10:53551530:G:A	50	100	0.99	0.03504
10:53552086:T:C	50	100	0.92	0.02996
10:53552510:C:T	50	100	0.99	0.03504
10:53552569:T:A	50	98	0.97	0.1569
10:53552623:G:A	50	100	0.85	0.02397
10:53553030:A:G	50	100	0.99	0.03504
10:53553213:C:T	50	98	0.94	0.1979
10:53553441:A:T	50	100	0.99	0.03504
10:53553601:A:T	50	100	0.97	0.07081
10:53554133:C:T	50	100	0.97	0.1057
10:53554208:T:C	50	100	0.97	0.03504
10:53554342:A:G	50	100	0.98	0.03504
10:53554543:A:C	50	100	0.72	0.01924
10:53554774:A:G	50	100	0.98	0.03486
10:53554780:C:A	50	100	0.98	0.03486
10:53554999:A:G	50	100	0.98	0.01816
10:53555310:G:T	50	100	0.98	0.03504
10:53555383:C:G	50	100	0.94	0.03704
10:53555677:A:G	50	100	0.91	0.03468
10:53555880:C:A	50	100	0.92	0.08606
10:53556069:C:T	50	100	0.96	0.05664
10:53556549:A:G	50	100	1	0.02306
10:53556601:T:C	50	100	0.97	0.03177
10:53557029:T:C	50	100	0.98	0.03177
10:53557334:T:G	50	100	1	0.3063
10:53557461:G:C	50	100	1	0.3063
10:53557499:T:C	50	100	1	0.02578
10:53557537:A:G	50	100	1	0.03177
10:53557836:G:T	50	100	1	0.03195
10:53558143:T:C	50	96	1	0.3382
10:53558168:G:A	50	96	1	0.3401
10:53558216:T:G	50	98	1	0.3382
10:53558252:T:C	50	98	1	0.3382
10:53558256:C:T	50	98	1	0.3386
10:53558322:T:C	50	96	1	0.3384
10:53558398:C:T	50	98	1	0.3382
10:53558406:A:G	50	98	1	0.3382
10:53558588:C:T	50	100	0.82	0.05229
10:53558736:G:A	50	98	1	0.3386
10:53558904:C:T	50	100	1	0.03177
10:53559067:G:A	50	84	0.61	0.06463
10:53559096:A:G	50	98	1	0.3076
10:53559635:T:G	50	98	1	0.2849
10:53559782:T:C	50	98	1	0.3401
10:53559832:T:C	50	98	1	0.3399
10:53559857:T:G	50	98	1	0.3399
10:53559874:G:T	50	98	1	0.3401
10:53559994:A:G	50	98	1	0.4361
10:53560105:A:G	50	98	1	0.3408
10:53560108:G:A	50	100	1	0.02142
10:53560327:C:A	50	98	1	0.3088
10:53560355:G:T	50	98	1	0.3408
10:53560521:A:G	50	98	1	0.341
10:53560607:C:T	50	100	0.99	0.09386
10:53560670:A:T	50	98	1	0.3395
10:53560677:G:A	50	98	1	0.2841
10:53560711:T:C	50	98	1	0.3395
10:53560755:C:A	50	100	0.98	0.2976
10:53560836:T:A	50	98	1	0.3395
10:53560904:C:G	50	98	1	0.3462
10:53561232:A:G	50	98	1	0.3391
10:53561578:C:T	50	98	1	0.3076
10:53561655:C:T	50	98	1	0.3397
10:53561657:A:T	50	100	1	0.01834
10:53561761:A:G	50	96	0.97	0.02887
10:53561783:G:A	50	98	1	0.3397
10:53561828:T:C	50	98	1	0.3395
10:53561924:T:C	50	98	1	0.3395
10:53561968:T:C	50	98	1	0.3076
10:53561994:G:A	50	100	1	0.01834
10:53562021:A:C	50	98	1	0.3395
10:53562171:A:G	50	98	1	0.284
10:53562188:C:T	50	98	1	0.3077
10:53562190:C:T	50	100	1	0.3081
10:53562244:T:C	50	100	1	0.03177
10:53562301:G:A	50	100	1	0.3399
10:53562456:G:A	50	100	1	0.3466
10:53562797:A:T	50	100	1	0.3391
10:53562971:C:T	49	100	1	0.3393
10:53563020:C:G	49	100	1	0.3393
10:53563158:T:C	50	100	1	0.3332
10:53563239:C:T	50	100	1	0.0216
10:53563397:A:G	50	100	1	0.3315
10:53563420:T:G	50	100	1	0.3063
10:53563708:A:G	50	100	1	0.3317
10:53563812:G:A	50	98	0.99	0.3411
10:53564019:G:A	50	98	0.99	0.3375
10:53564047:T:C	50	98	0.99	0.3366
10:53564072:A:C	50	98	0.99	0.337
10:53564288:C:G	50	98	0.99	0.3371
10:53564342:G:C	50	98	0.99	0.3373
10:53564357:G:A	50	98	0.99	0.3373
10:53564368:A:G	50	98	0.99	0.3375
10:53564374:T:G	50	98	0.99	0.3373
10:53564388:G:A	50	98	0.99	0.3123
10:53564390:T:C	50	98	0.99	0.3375
10:53564543:C:T	50	98	0.99	0.3375
10:53564557:T:G	50	98	0.99	0.3377
10:53564582:C:T	50	98	0.99	0.3377
10:53564644:C:A	50	98	0.98	0.2903
10:53564653:A:G	50	98	0.99	0.3386
10:53564699:C:T	50	98	0.99	0.3382
10:53564715:T:C	49	98	0.99	0.3381
10:53564732:T:C	50	100	1	0.02578
10:53564991:C:T	50	98	0.99	0.3377
10:53564994:A:C	50	98	0.99	0.3381
10:53565099:T:C	50	100	0.92	0.0285
10:53565155:A:C	50	98	0.99	0.3379
10:53565182:G:A	50	98	0.99	0.3379
10:53565183:T:C	50	98	0.99	0.3381
10:53565216:C:T	50	98	0.99	0.3381
10:53565246:C:A	50	100	0.99	0.09459
10:53565324:G:A	50	98	0.99	0.3379
10:53565528:C:A	50	98	1	0.3382
10:53565535:T:C	50	98	0.99	0.2838
10:53565536:G:A	50	98	1	0.3386
10:53565623:A:G	50	98	1	0.3382
10:53565626:A:G	50	98	1	0.3382
10:53565682:T:C	50	98	1	0.3381
10:53565812:G:A	50	100	0.94	0.152
10:53565869:T:G	50	98	1	0.3377
10:53566003:A:G	50	98	1	0.3373
10:53566043:T:C	50	98	0.99	0.2761
10:53566204:A:C	50	100	0.99	0.09568
10:53566226:T:C	50	98	1	0.3379
10:53566319:G:A	50	98	1	0.3377
10:53566475:A:G	50	98	1	0.3381
10:53566491:A:G	50	98	1	0.3382
10:53566546:G:A	50	98	1	0.3388
10:53566572:G:A	50	98	1	0.3381
10:53566583:G:A	50	98	1	0.3381
10:53566653:A:G	50	98	0.99	0.3381
10:53566668:A:C	50	98	1	0.3381
10:53566705:A:G	50	98	1	0.3379
10:53566710:T:A	50	98	1	0.3379
10:53566903:G:A	50	98	1	0.3373
10:53566938:A:G	50	98	1	0.3373
10:53566955:G:A	50	98	1	0.3373
10:53566977:G:C	50	98	1	0.3371
10:53567069:T:C	50	98	1	0.3375
10:53567170:A:C	50	98	1	0.3377
10:53567194:A:G	50	98	1	0.3373
10:53567273:G:A	50	98	1	0.3373
10:53567282:T:A	50	98	1	0.3375
10:53567304:A:G	50	98	1	0.3377
10:53567325:A:T	50	100	1	0.0256
10:53567398:G:A	50	98	1	0.3375
10:53567435:T:G	50	98	1	0.3375
10:53567549:T:C	50	100	0.98	0.09659
10:53567766:T:C	50	98	1	0.3377
10:53567824:G:A	50	100	0.98	0.03068
10:53567828:G:A	50	98	0.99	0.3486
10:53568039:A:C	50	98	1	0.3114
10:53568075:A:G	50	98	1	0.337
10:53568142:G:A	50	98	1	0.3373
10:53568225:C:A	50	98	1	0.3373
10:53568428:T:C	50	98	1	0.3373
10:53568476:T:A	50	98	1	0.3371
10:53568511:T:C	50	98	1	0.339
10:53568528:T:A	50	98	0.99	0.3377
10:53568534:G:A	50	98	0.99	0.3373
10:53568616:G:A	50	98	1	0.3433
10:53568642:G:T	50	100	1	0.0256
10:53568706:T:C	50	98	1	0.3433
10:53568860:G:A	50	100	0.99	0.02324
10:53568977:C:T	50	96	0.99	0.3426
10:53568983:C:G	50	100	0.8	0.03794
10:53568992:A:G	50	98	0.99	0.3364
10:53569014:G:A	50	100	0.99	0.3355
10:53569225:A:G	50	100	0.99	0.3324
10:53569230:G:T	50	100	0.99	0.2758
10:53569303:C:T	50	100	0.97	0.01707
10:53569337:T:G	50	100	0.96	0.02324
10:53569352:T:C	50	100	0.99	0.3321
10:53569495:C:A	50	100	0.98	0.3083
10:53569496:A:C	50	100	0.78	0.01344
10:53569601:G:A	50	100	0.88	0.0118
10:53569656:G:A	50	100	0.99	0.3326
10:53569727:G:T	50	100	0.98	0.3321
10:53569753:A:G	50	100	0.98	0.3321
10:53569763:G:A	50	100	0.98	0.3321
10:53569872:C:T	50	100	0.98	0.3306
10:53570194:T:C	50	100	0.98	0.3074
10:53570201:T:G	50	100	0.98	0.3077
10:53570204:A:G	50	100	0.98	0.3302
10:53570310:T:C	50	100	1	0.02288
10:53570577:A:G	50	100	0.89	0.02378
10:53570620:A:T	50	100	0.98	0.3268
10:53570653:G:A	50	100	1	0.01688
10:53570674:G:A	50	100	0.98	0.2741
10:53571275:G:A	50	100	1	0.02306
10:53572245:T:C	50	100	0.7	0.03722
10:53572480:T:A	50	100	0.98	0.3036
10:53572608:A:G	50	100	0.91	0.01144
10:53572785:G:C	50	100	0.86	0.04031
10:53573151:C:T	50	100	0.98	0.3043
10:53573662:A:G	50	100	0.94	0.1202
10:53573703:G:A	50	100	0.97	0.09459
10:53573716:T:A	50	100	1	0.01035
10:53573722:T:C	50	100	0.91	0.3284
10:53573783:T:C	50	100	0.96	0.1707
10:53573848:G:T	50	100	0.97	0.2654
10:53573952:G:A	50	100	0.9	0.0463
10:53574166:C:T	50	98	0.94	0.4757
10:53574233:T:G	50	100	0.7	0.03667
10:53574234:G:C	50	98	0.94	0.4386
10:53574245:T:C	50	100	0.94	0.1652
10:53574406:A:G	50	98	0.94	0.2651
10:53574626:T:C	50	100	1	0.01797
10:53574980:G:A	50	94	0.81	0.3782
10:53575042:C:A	50	100	0.93	0.02542
10:53575391:A:C	50	100	0.85	0.03214
10:53575433:T:C	50	92	0.88	0.3257
10:53575520:G:T	50	100	0.81	0.02451
10:53575657:G:A	50	98	0.97	0.01688
10:53576050:T:G	50	100	0.98	0.02215
10:53576154:C:T	50	100	0.93	0.06826
10:53576543:G:A	50	100	0.97	0.2574
10:53576606:A:C	50	100	0.98	0.1779
10:53576760:C:T	50	100	0.99	0.2066
10:53576814:C:T	50	100	0.95	0.02959
10:53577081:T:C	50	100	0.98	0.2756
10:53577216:A:G	50	98	0.99	0.3086
10:53577637:C:T	50	98	0.99	0.4101
10:53577779:G:A	50	100	0.99	0.02142
10:53577829:G:A	50	100	1	0.2068
10:53578021:C:T	50	100	0.99	0.1723
10:53578022:T:C	50	100	0.99	0.313
10:53578095:G:A	50	100	0.98	0.1485
10:53578181:C:T	50	100	0.99	0.256
10:53578309:C:G	50	100	0.98	0.4299
10:53578331:C:T	50	100	0.99	0.2569
10:53578480:A:G	50	100	0.99	0.309
10:53579030:A:G	50	100	0.99	0.4147
10:53579115:C:T	50	100	0.98	0.335
10:53579116:A:G	50	100	0.89	0.02633
10:53579685:G:T	50	100	0.99	0.3101
10:53580429:T:C	50	100	1	0.06536
10:53580443:C:T	50	100	1	0.01598
10:53580478:A:G	50	100	1	0.02215
10:53580768:A:T	50	100	0.99	0.4029
10:53581577:C:T	50	100	1	0.1703
10:53581842:T:A	50	100	1	0.1543
10:53581855:G:A	50	100	0.99	0.2538
10:53582256:G:A	50	100	1	0.01598
10:53582320:G:T	50	100	0.99	0.3364
10:53582641:A:G	50	100	1	0.4118
10:53582742:G:A	50	100	0.99	0.3079
10:53582927:T:A	50	100	0.99	0.325
10:53582931:A:C	50	100	0.99	0.3252
10:53583230:A:C	50	100	0.99	0.1781
10:53583474:C:A	50	100	0.99	0.1796
10:53583651:C:T	50	100	0.99	0.1797
10:53583694:A:G	50	100	0.99	0.4136
10:53583825:A:G	50	100	1	0.3297
10:53583849:A:G	50	100	1	0.01598
10:53583928:A:G	50	100	1	0.4136
10:53584020:G:T	50	100	0.98	0.1781
10:53584517:G:A	50	100	1	0.1957
10:53584663:A:C	50	100	1	0.0167
10:53584754:G:A	49	100	1	0.02233
10:53584797:A:G	50	100	0.99	0.02887
10:53584952:T:C	50	100	1	0.4125
10:53584982:T:C	50	100	1	0.01598
10:53585294:C:G	50	100	0.99	0.1797
10:53585440:C:T	50	100	1	0.2387
10:53585559:C:T	50	100	1	0.01598
10:53586376:C:G	50	100	1	0.0216
10:53586742:A:C	50	100	1	0.4172
10:53586942:G:C	50	100	1	0.2531
10:53587515:T:G	50	100	1	0.06718
10:53587777:C:G	50	100	1	0.01089
10:53588098:T:C	50	100	1	0.2856
10:53588101:A:G	50	100	1	0.27
10:53588154:C:G	50	98	0.79	0.0817
10:53588392:A:T	50	100	1	0.181
10:53588537:A:G	49	100	1	0.01598
10:53588999:T:G	50	100	1	0.01598
10:53589287:A:G	50	100	1	0.2698
10:53589311:A:C	50	100	1	0.02324
10:53589476:G:A	50	100	1	0.01924
10:53589826:C:T	50	98	0.99	0.2482
10:53589883:G:A	50	100	1	0.2918
10:53589905:A:G	50	100	1	0.2482
10:53590007:C:T	50	100	1	0.02505
10:53590167:T:C	50	100	1	0.04575
10:53590548:C:A	50	100	1	0.2558
10:53590845:T:G	50	100	1	0.04575
10:53590846:A:T	50	100	1	0.04575
10:53590898:A:G	50	100	1	0.06681
10:53591171:A:G	50	100	0.99	0.1712
10:53591337:T:A	50	100	0.99	0.1801
10:53591539:A:G	50	100	0.99	0.4127
10:53591796:G:T	50	100	1	0.4081
10:53591879:A:C	50	98	0.99	0.2703
10:53592219:G:A	50	100	1	0.1523
10:53592503:G:A	50	100	0.99	0.1806
10:53592552:C:A	50	100	0.79	0.05229
10:53592711:C:A	50	100	1	0.408
10:53593560:C:T	50	100	0.99	0.1796
10:53594045:G:A	50	100	0.91	0.01089
10:53594090:C:G	50	100	0.93	0.0305
10:53594369:C:T	50	100	1	0.01707
10:53594529:C:T	50	100	0.99	0.1875
10:53594733:A:G	50	100	1	0.427
10:53594734:G:T	50	100	1	0.01634
10:53594852:A:G	50	100	1	0.427
10:53594856:C:T	50	100	0.99	0.1707
10:53594884:G:A	50	98	0.99	0.2614
10:53594892:G:A	50	100	1	0.02415
10:53594973:T:C	50	100	1	0.427
10:53594975:A:C	50	100	1	0.427
10:53595195:C:T	50	100	1	0.1806
10:53595493:T:G	50	100	1	0.02233
10:53595783:G:A	50	100	1	0.4227
10:53595926:A:G	50	100	1	0.4523
10:53596077:T:C	50	100	1	0.4268
10:53596094:C:T	50	100	0.99	0.2879
10:53596861:A:G	50	100	0.99	0.3175
10:53596907:C:T	50	100	1	0.1714
10:53596934:G:A	50	100	0.99	0.3215
10:53597138:T:G	50	100	1	0.24
10:53597376:A:C	50	100	0.99	0.3146
10:53597497:A:T	50	100	1	0.1707
10:53597625:C:A	50	100	1	0.01598
10:53597800:A:G	50	100	0.99	0.3152
10:53598109:A:G	50	100	0.99	0.08279
10:53598143:C:G	50	100	1	0.02251
10:53598222:T:G	50	100	0.89	0.0207
10:53599034:G:A	50	100	1	0.04775
10:53599489:G:A	50	100	1	0.06736
10:53599497:T:C	50	100	0.99	0.1797
10:53599712:C:G	50	100	1	0.04611
10:53599850:A:G	50	100	1	0.04611
10:53599952:C:T	50	100	1	0.05483
10:53600095:G:C	50	100	1	0.01452
10:53600173:G:A	50	100	1	0.01598
10:53600193:A:G	50	100	1	0.2199
10:53600280:C:T	50	100	1	0.04611
10:53600428:T:C	50	100	1	0.2199
10:53600475:C:T	50	100	0.99	0.2874
10:53600704:G:T	50	100	0.99	0.4065
10:53601046:C:T	50	100	1	0.2553
10:53601212:G:C	50	100	0.98	0.1741
10:53602187:A:T	50	96	1	0.1725
10:53602239:C:G	50	100	1	0.2571
10:53602656:G:T	50	100	0.99	0.2939
10:53602830:G:A	50	100	0.98	0.1799
10:53603059:G:T	50	100	1	0.06754
10:53603288:G:A	50	100	0.99	0.4225
10:53603431:T:C	50	100	1	0.02269
10:53603507:T:C	50	100	0.98	0.1799
10:53603651:T:A	49	98	1	0.1701
10:53603661:T:G	50	98	0.79	0.06808
10:53603663:T:G	50	98	0.97	0.3733
10:53603665:T:G	50	98	1	0.3304
10:53603667:T:G	50	100	1	0.3275
10:53603752:T:G	48	100	0.98	0.1805
10:53603758:G:A	49	100	1	0.1779
10:53603933:C:T	50	100	1	0.02233
10:53604585:T:A	50	100	0.99	0.3184
10:53604598:G:A	50	100	0.99	0.4099
10:53604662:T:C	50	96	0.86	0.04557
10:53604665:T:C	50	88	0.95	0.1777
10:53604668:C:T	50	88	0.96	0.189
10:53604670:C:T	50	88	0.96	0.222
10:53604831:A:G	50	100	0.98	0.1792
10:53605341:A:C	50	100	0.99	0.4121
10:53605345:G:T	50	100	1	0.01598
10:53605388:G:A	50	100	1	0.01598
10:53605659:C:A	50	100	1	0.289
10:53605880:G:T	50	100	1	0.254
10:53606056:A:G	50	100	1	0.4599
10:53606400:G:A	50	98	0.99	0.1792
10:53606602:A:G	50	100	0.96	0.02251
10:53606704:A:G	50	100	1	0.02433
10:53606818:A:G	50	100	1	0.04648
10:53607098:G:A	50	100	1	0.02397
10:53607290:G:T	50	100	1	0.02433
10:53607465:A:G	50	100	1	0.0463
10:53607573:T:C	50	100	0.99	0.0463
10:53607599:T:C	50	100	1	0.1547
10:53607641:T:C	50	100	0.9	0.01162
10:53607699:A:G	50	98	1	0.2614
10:53607809:G:A	50	100	0.99	0.3203
10:53608271:A:T	50	100	0.84	0.06137
10:53608353:G:A	50	100	1	0.3166
10:53608601:G:A	50	100	1	0.02451
10:53608863:C:T	50	100	1	0.1806
10:53608951:C:T	50	98	1	0.2725
10:53608952:G:A	50	100	0.96	0.07353
10:53609171:T:C	50	100	0.99	0.03504
10:53609780:A:G	50	100	0.94	0.01017
10:53609947:A:G	50	100	1	0.1806
10:53610221:T:C	50	98	1	0.4105
10:53610920:A:G	50	100	1	0.065
10:53611286:G:A	50	100	1	0.1545
10:53611422:C:T	50	100	1	0.2865
10:53611659:T:C	50	98	1	0.2843
10:53611841:C:T	50	100	1	0.1999
10:53612028:G:A	50	100	1	0.2001
10:53612142:T:G	50	100	1	0.1805
10:53612147:A:T	50	98	1	0.2471
10:53612489:A:G	50	100	1	0.01707
10:53612547:A:G	50	100	1	0.2019
10:53612789:A:G	50	100	1	0.02469
10:53612854:C:G	50	98	1	0.2899
10:53613182:T:C	50	100	0.99	0.02524
10:53613418:T:G	49	95.9	1	0.2464
10:53613584:T:C	50	100	0.99	0.07843
10:53613717:A:T	50	98	0.99	0.2436
10:53614237:T:C	49	100	0.99	0.02959
10:53614535:C:T	50	100	0.99	0.03613
10:53614714:A:C	50	100	1	0.3315
10:53614832:C:T	50	100	0.97	0.02487
10:53615922:T:C	50	98	1	0.02487
10:53616168:G:T	50	100	1	0.02505
10:53616202:T:C	50	100	1	0.02469
10:53616440:A:G	50	100	1	0.2453
10:53616500:G:T	50	100	1	0.1694
10:53616516:G:A	50	100	1	0.4236
10:53616715:G:A	50	98	0.77	0.02705
10:53616732:C:T	50	100	0.99	0.07952
10:53617207:T:C	50	100	0.74	0.02651
10:53617329:C:T	50	100	0.86	0.03522
10:53617340:C:A	50	100	1	0.02451
10:53617707:A:G	50	100	1	0.2536
10:53617754:G:A	50	98	1	0.2026
10:53617935:C:T	50	100	1	0.1663
10:53617982:C:A	50	100	1	0.2556
10:53617988:A:G	50	100	1	0.01688
10:53618060:C:T	50	86	0.99	0.2948
10:53618440:T:C	50	100	1	0.04611
10:53618908:A:G	50	100	1	0.2928
10:53619108:G:A	50	100	1	0.1786
10:53620092:A:G	50	100	1	0.01688
10:53620399:C:T	50	100	0.99	0.2763
10:53620438:A:G	50	100	1	0.2549
10:53620446:A:G	50	100	1	0.2048
10:53620449:A:G	50	100	0.88	0.03014
10:53620621:A:G	50	100	1	0.06699
10:53621244:A:G	50	100	1	0.4829
10:53621350:G:T	50	100	1	0.03486
10:53621431:C:T	50	100	1	0.3099
10:53621856:C:T	50	100	1	0.01688
10:53622240:T:C	50	100	1	0.04648
10:53622334:A:G	50	100	1	0.04666
10:53622478:A:C	50	100	1	0.1821
10:53622527:G:A	50	100	1	0.1698
10:53622615:G:A	50	100	0.97	0.01053
10:53623408:A:G	50	100	1	0.1703
10:53623429:C:T	50	100	1	0.1743
10:53623595:A:T	50	100	1	0.185
10:53623664:T:G	50	100	1	0.1696
10:53623876:A:G	50	98	1	0.4443
10:53623886:A:C	50	100	0.99	0.06373
10:53624082:T:C	50	100	1	0.06082
10:53624090:G:A	50	100	1	0.06082
10:53624094:G:A	50	100	1	0.01616
10:53624148:C:T	50	100	1	0.06082
10:53624251:G:A	50	100	1	0.01616
10:53624638:C:A	50	100	1	0.01162
10:53624653:A:C	50	100	1	0.01616
10:53624910:A:G	50	100	1	0.01144
10:53624983:C:T	50	98	0.99	0.04975
10:53625052:C:T	50	100	1	0.1698
10:53625139:A:G	50	100	1	0.2324
10:53625230:G:A	50	100	1	0.01616
10:53625426:A:G	50	100	1	0.06209
10:53625585:T:A	50	100	0.97	0.01071
10:53625612:G:A	50	100	1	0.01616
10:53625731:C:T	50	100	0.98	0.02179
10:53626008:A:T	50	100	1	0.01616
10:53626202:C:T	50	100	1	0.1541
10:53626369:C:G	50	98	0.99	0.2792
10:53626797:A:G	50	100	1	0.04757
10:53626835:A:G	50	98	0.99	0.3105
10:53626913:T:C	49	100	1	0.1543
10:53627621:G:A	50	100	1	0.04684
10:53627624:A:G	50	100	0.95	0.01452
10:53627677:A:T	50	100	1	0.04575
10:53627967:G:A	50	100	0.99	0.2496
10:53627984:T:C	50	100	0.99	0.09822
10:53627992:C:T	50	100	0.99	0.2629
10:53628113:G:A	50	100	0.94	0.01144
10:53628306:C:T	50	100	0.98	0.07208
10:53628692:T:A	50	100	1	0.01688
10:53628813:G:C	50	100	1	0.01688
10:53629270:T:C	50	100	1	0.2607
10:53629634:C:T	50	100	0.97	0.05211
10:53629662:G:T	50	100	0.96	0.03286
10:53629950:C:T	50	100	0.99	0.1716
10:53630032:C:T	50	100	0.97	0.05211
10:53630128:G:C	50	100	0.97	0.04739
10:53630834:T:G	50	100	0.99	0.04648
10:53630896:T:C	50	100	0.99	0.1767
10:53630986:A:G	50	100	1	0.01688
10:53631150:A:C	50	100	1	0.2495
10:53631505:A:T	50	98	0.98	0.02397
10:53631566:G:A	50	100	1	0.252
10:53631584:C:T	50	100	0.94	0.02741
10:53631658:A:G	50	100	0.99	0.3268
10:53631849:T:C	50	100	0.99	0.3615
10:53632321:G:A	50	98	0.96	0.07389
10:53632531:G:A	50	100	0.99	0.1719
10:53632539:G:A	50	100	1	0.01344
10:53632563:T:G	50	100	1	0.04666
10:53633103:A:T	50	100	0.99	0.254
10:53633654:T:C	50	100	0.99	0.4265
10:53633752:T:C	50	100	1	0.01688
10:53633823:A:G	50	98	0.99	0.254
10:53634119:T:C	50	98	0.99	0.3629
10:53634194:T:C	50	100	0.94	0.02723
10:53634372:A:G	50	100	1	0.1992
10:53634663:G:A	50	100	0.99	0.2792
10:53634855:A:G	50	100	1	0.4542
10:53635023:A:G	50	100	1	0.01362
10:53635195:A:C	50	98	0.78	0.06082
10:53635223:C:T	50	100	0.96	0.02723
10:53635302:A:G	50	100	1	0.282
10:53635330:G:A	50	98	0.98	0.02397
10:53635558:G:A	50	100	1	0.3337
10:53635620:A:C	50	100	1	0.2549
10:53635723:T:A	50	100	0.96	0.02723
10:53635854:G:T	50	100	1	0.04539
10:53635904:T:C	50	96	1	0.3417
10:53635979:T:C	49	100	1	0.3065
10:53636108:G:T	50	100	1	0.2565
10:53636160:C:T	50	100	0.99	0.09405
10:53636213:C:A	50	100	0.95	0.0276
10:53636372:A:T	50	100	0.86	0.03577
10:53636473:G:A	50	100	1	0.2565
10:53636775:A:T	50	100	0.97	0.03486
10:53636985:G:A	50	100	0.97	0.03486
10:53637093:T:C	50	100	1	0.2545
10:53637112:A:T	50	100	0.95	0.02814
10:53637135:C:A	49	100	0.99	0.2838
10:53637796:A:C	50	100	0.96	0.04829
10:53637890:T:C	50	100	1	0.2237
10:53638003:T:C	50	100	1	0.222
10:53638005:C:A	50	100	1	0.222
10:53638192:G:A	50	100	0.98	0.01797
10:53638226:G:A	50	100	1	0.4764
10:53638316:C:T	50	100	1	0.4875
10:53639309:T:G	46	91.3	0.99	0.2705
10:53639436:A:G	50	100	1	0.1378
10:53639817:C:T	50	100	1	0.3437
10:53640856:A:C	50	100	1	0.01761
10:53641080:G:T	50	100	1	0.344
10:53641120:T:G	50	100	1	0.05374
10:53641456:C:T	50	100	1	0.2538
10:53641600:A:C	50	100	1	0.05247
10:53641681:A:G	50	100	1	0.1334
10:53641682:G:A	50	100	1	0.05265
10:53641756:C:T	50	100	1	0.03486
10:53642252:A:T	50	100	1	0.05356
10:53642422:G:T	50	100	0.92	0.04339
10:53642462:A:T	50	100	1	0.01017
10:53642492:C:A	50	100	1	0.04339
10:53642607:G:A	50	100	1	0.03486
10:53642762:C:A	48	100	0.99	0.1854
10:53642765:C:G	49	100	0.99	0.1854
10:53642815:A:G	50	100	1	0.05211
10:53643024:A:G	50	100	1	0.3422
10:53643054:T:C	50	100	1	0.4798
10:53643328:C:T	50	100	0.99	0.185
10:53643346:A:G	50	100	1	0.07008
10:53643434:G:T	50	100	1	0.25
10:53643605:A:G	50	100	1	0.2712
10:53644385:G:A	50	100	1	0.04466
10:53645041:T:C	50	100	1	0.04557
10:53645121:T:G	50	100	1	0.05338
10:53645486:C:T	50	100	0.99	0.08896
10:53645579:T:C	50	100	1	0.05338
10:53645719:G:A	50	100	1	0.04539
10:53645936:G:A	50	100	1	0.3431
10:53646216:T:C	50	100	1	0.0532
10:53646976:A:G	50	100	1	0.4081
10:53647331:C:T	50	100	1	0.1363
10:53647608:G:A	49	100	1	0.4798
10:53647742:T:C	50	98	1	0.4789
10:53647759:T:C	50	100	0.99	0.0443
10:53648100:G:A	50	100	1	0.2495
10:53648312:A:T	50	100	0.98	0.04357
10:53649094:T:G	50	100	1	0.3282
10:53649241:C:G	50	100	1	0.4103
10:53649674:A:C	47	100	1	0.1354
10:53650118:T:G	50	100	0.99	0.02251
10:53650122:A:C	50	100	1	0.04375
10:53650169:C:T	50	100	0.98	0.08842
10:53650209:C:T	50	100	1	0.4664
10:53650241:C:T	50	100	1	0.4012
10:53650341:A:G	50	100	1	0.4835
10:53650526:G:T	50	100	1	0.04375
10:53651013:G:A	50	100	1	0.04466
10:53651199:T:C	50	100	1	0.04394
10:53651462:G:A	50	100	1	0.07371
10:53652290:C:G	50	100	1	0.2531
10:53652564:G:A	50	100	1	0.03486
10:53652909:T:C	50	100	0.9	0.01107
10:53652942:C:A	50	100	1	0.3061
10:53652990:T:C	50	100	0.84	0.01235
10:53653356:T:C	50	100	0.99	0.2571
10:53653880:C:T	50	100	0.99	0.1293
10:53653881:G:A	50	100	1	0.2531
10:53653908:G:A	50	100	1	0.04448
10:53653950:G:C	49	98	0.99	0.459
10:53654209:C:T	50	98	1	0.4463
10:53654460:T:C	48	87.5	1	0.4668
10:53654590:T:C	50	98	1	0.2531
10:53654746:T:G	49	95.9	0.99	0.4314
10:53654791:A:G	50	100	1	0.4336
10:53654886:G:A	50	100	1	0.3083
10:53655124:C:A	49	98	0.87	0.01053
10:53655234:C:T	50	100	0.99	0.09804
10:53655632:A:G	50	100	1	0.2495
10:53655651:G:T	50	100	1	0.05447
10:53656480:G:C	50	100	1	0.2534
10:53657091:T:C	50	100	0.99	0.2567
10:53657341:G:T	50	100	1	0.2536
10:53657545:C:T	49	100	1	0.1287
10:53657730:C:A	50	100	1	0.1284
10:53657782:T:C	50	100	0.99	0.1848
10:53657886:C:T	50	100	0.99	0.02415
10:53657906:A:G	50	100	0.95	0.0443
10:53658327:C:A	50	100	0.99	0.2721
10:53658887:A:G	50	100	0.99	0.2533
10:53659377:T:C	50	100	0.99	0.01779
10:53659425:T:A	50	100	0.99	0.2741
10:53659527:C:T	50	100	0.99	0.2707
10:53659776:C:T	49	100	0.99	0.2558
10:53660010:T:C	50	100	0.97	0.2827
10:53660074:T:C	50	98	0.98	0.2772
10:53660146:C:T	49	100	0.98	0.268
10:53660210:G:T	49	100	0.98	0.09187
10:53660254:G:T	49	100	0.98	0.2756
10:53660300:C:T	49	100	0.99	0.2584
10:53660359:C:T	50	100	0.99	0.2556
10:53660360:A:G	50	100	0.99	0.2751
10:53660445:C:T	49	100	0.98	0.2678
10:53660490:C:G	50	98	1	0.1367
10:53660837:A:G	50	100	0.99	0.2558
10:53661077:G:T	50	100	0.99	0.2584
10:53661091:C:T	50	100	0.99	0.256
10:53661119:A:G	50	100	0.99	0.2676
10:53661223:A:C	50	100	1	0.2584
10:53661544:T:C	49	100	0.99	0.283
10:53661704:G:A	50	100	1	0.2584
10:53661832:A:G	50	100	1	0.2584
10:53661884:A:G	50	100	1	0.256
10:53662173:G:A	50	100	1	0.1278
10:53662301:T:C	50	100	1	0.2585
10:53662442:A:T	50	100	1	0.2585
10:53662592:C:A	50	100	0.99	0.2676
10:53662751:A:G	50	100	1	0.2585
10:53662941:A:G	50	100	1	0.1282
10:53663066:G:T	50	100	0.99	0.2662
10:53663240:A:G	50	100	0.97	0.01616
10:53663290:C:G	50	100	1	0.2569
10:53663787:A:G	50	100	1	0.09949
10:53664204:G:A	50	98	1	0.2573
10:53664491:A:C	50	98	0.99	0.2763
10:53664509:C:G	50	98	1	0.2584
10:53664764:A:G	50	100	1	0.08279
10:53664999:C:T	50	100	1	0.08769
10:53665741:T:G	50	100	1	0.01707
10:53665801:T:G	50	100	0.97	0.2749
10:53666050:G:A	50	100	0.97	0.01852
10:53666155:C:T	50	100	1	0.2587
10:53666225:T:A	50	100	1	0.01507
10:53666234:A:G	50	100	1	0.0158
10:53666709:C:T	50	100	0.9	0.02179
10:53667376:A:G	50	100	1	0.4693
10:53667420:G:A	50	100	1	0.01725
10:53669434:C:A	50	100	1	0.09967
10:53669537:C:T	50	100	1	0.01725
10:53669780:T:C	50	100	1	0.2484
10:53670005:G:T	50	100	1	0.4755
10:53670183:C:G	50	100	1	0.2725
10:53670228:G:T	50	100	0.96	0.03558
10:53670887:C:G	50	100	0.98	0.01834
10:53671077:T:A	50	100	1	0.4608
10:53671186:T:A	50	100	0.99	0.02487
10:53671322:G:A	50	100	1	0.4581
10:53671504:G:A	50	100	1	0.4579
10:53671511:G:A	50	100	1	0.4579
10:53671516:G:T	50	100	1	0.4579
10:53671831:A:T	50	100	1	0.4577
10:53672192:C:A	50	100	1	0.2865
10:53672433:C:T	50	100	0.94	0.02578
10:53672515:C:T	50	100	0.86	0.0167
10:53673222:A:C	50	100	1	0.2485
10:53673501:A:G	50	100	1	0.4662
10:53674414:A:G	50	98	0.99	0.2547
10:53674457:G:A	50	100	0.99	0.2035
10:53674616:C:G	50	100	1	0.1309
10:53674715:G:C	50	100	1	0.1309
10:53675180:C:T	50	100	1	0.4717
10:53675280:T:C	50	100	1	0.2614
10:53675333:A:G	50	100	1	0.4719
10:53675367:G:A	50	100	1	0.1316
10:53675407:G:A	50	100	1	0.2616
10:53675493:C:T	50	100	1	0.2718
10:53675646:A:T	50	100	1	0.4717
10:53675750:C:T	50	100	0.96	0.01598
10:53676062:A:G	50	100	1	0.4355
10:53676942:A:C	50	100	1	0.1688
10:53677471:G:A	50	100	1	0.4628
10:53677512:C:G	50	100	1	0.4671
10:53677924:G:A	50	100	0.99	0.2551
10:53678626:G:C	50	100	0.94	0.0276
10:53678730:G:C	50	100	1	0.2616
10:53678922:A:G	50	100	1	0.467
10:53679063:T:G	50	100	1	0.063
10:53679253:T:C	50	100	1	0.2616
10:53679272:G:A	50	100	1	0.2023
10:53679311:C:T	50	100	1	0.1943
10:53679766:A:G	50	100	1	0.02288
10:53679773:C:A	50	100	1	0.476
10:53679913:G:A	50	100	0.84	0.01598
10:53679992:A:G	50	100	1	0.02633
10:53679995:T:A	50	96	0.78	0.04775
10:53680294:T:A	49	100	1	0.2024
10:53680375:A:G	50	100	0.98	0.0187
10:53681133:G:A	50	100	1	0.4631
10:53681261:T:C	50	100	1	0.0984
10:53681270:A:T	50	100	1	0.2556
10:53681824:T:C	50	100	1	0.2718
10:53681864:G:A	50	100	1	0.329
10:53681937:A:G	50	100	1	0.05356
10:53682292:C:G	50	100	1	0.2643
10:53682888:A:T	50	100	1	0.1314
10:53683307:G:A	50	100	0.94	0.2551
10:53683490:G:A	50	100	1	0.4622
10:53683672:T:A	50	100	0.99	0.1284
10:53683837:G:A	50	100	1	0.1264
10:53684007:T:A	50	100	0.99	0.2589
10:53684291:A:G	50	100	1	0.1285
10:53684929:A:G	50	100	1	0.2829
10:53685409:A:G	50	100	1	0.01271
10:53685760:T:C	50	98	0.74	0.02778
10:53686279:G:A	50	100	0.98	0.07698
10:53686298:G:T	50	100	1	0.4626
10:53686945:C:G	50	100	0.99	0.07426
10:53687152:C:T	50	100	0.98	0.07734
10:53687273:G:C	50	100	0.99	0.07752
10:53687892:T:C	50	100	1	0.2484
10:53688146:G:T	50	100	0.96	0.03649
10:53688215:A:G	50	100	1	0.2554
10:53688706:A:G	50	100	0.99	0.2645
10:53689115:T:C	49	100	1	0.1324
10:53689426:G:A	50	100	0.98	0.07734
10:53689454:T:C	50	100	1	0.2614
10:53689491:T:C	50	100	0.98	0.07734
10:53689672:G:A	50	100	0.99	0.07444
10:53690444:T:G	50	100	0.99	0.3818
10:53690482:A:C	50	100	1	0.07716
10:53690589:G:A	50	100	1	0.07716
10:53691319:A:C	50	100	1	0.4557
10:53691381:C:A	50	100	1	0.4577
10:53691581:A:G	50	100	0.99	0.2642
10:53691925:A:G	50	100	0.94	0.02324
10:53693395:A:G	50	100	1	0.02705
10:53693580:C:T	50	100	1	0.02705
10:53693820:T:C	50	100	0.99	0.02996
10:53693963:A:G	50	100	0.99	0.1507
10:53694007:C:T	50	100	0.99	0.1258
10:53694079:G:T	50	100	0.99	0.126
10:53694392:C:T	50	100	0.99	0.3108
10:53694707:A:C	50	100	0.98	0.2756
10:53695041:G:A	50	100	0.99	0.2642
10:53695079:A:T	50	98	1	0.2633
10:53695327:C:G	43	81.4	1	0.2638
10:53695341:T:C	48	95.8	0.99	0.1258
10:53695651:A:G	49	83.7	0.99	0.2887
10:53695798:C:T	50	100	0.98	0.06935
10:53695907:C:G	50	98	0.99	0.1685
10:53695908:G:C	50	100	0.95	0.01924
10:53695915:G:T	50	98	1	0.2638
10:53695981:G:T	50	100	0.98	0.06772
10:53696162:A:G	50	100	1	0.2638
10:53696180:T:C	50	100	0.99	0.455
10:53696259:G:A	50	100	1	0.02705
10:53696394:A:T	50	100	1	0.06954
10:53696395:G:A	50	90	1	0.2636
10:53696397:A:C	50	90	1	0.2638
10:53696510:T:G	49	98	0.99	0.2643
10:53696582:G:A	50	100	0.98	0.06935
10:53696761:A:C	50	100	0.99	0.1258
10:53696992:A:G	50	100	0.99	0.2642
10:53697475:A:T	50	100	1	0.4092
10:53697546:T:C	50	100	0.99	0.126
10:53697548:C:T	50	100	0.98	0.02251
10:53697633:A:G	50	100	1	0.3143
10:53697748:C:G	50	100	0.99	0.1672
10:53697777:G:A	50	100	0.99	0.1213
10:53697789:G:A	50	100	0.99	0.1534
10:53697864:C:T	50	100	0.99	0.2536
10:53697999:A:G	50	98	0.99	0.126
10:53698143:G:A	50	100	0.99	0.1287
10:53698173:A:G	50	100	0.99	0.1672
10:53698246:A:G	50	98	0.99	0.4572
10:53698631:G:A	50	100	0.99	0.1218
10:53699062:C:A	50	100	0.98	0.1245
10:53699070:T:G	50	100	0.98	0.1245
10:53699158:G:A	50	100	0.99	0.1215
10:53699175:T:A	50	100	0.98	0.1245
10:53699319:C:T	50	100	0.99	0.1213
10:53699771:C:G	50	100	1	0.2518
10:53700218:G:T	50	100	1	0.2554
10:53700564:T:C	49	100	1	0.2558
10:53701497:A:G	50	100	0.99	0.1151
10:53702273:G:A	50	100	1	0.3653
10:53702393:A:C	50	100	0.97	0.1485
10:53702523:G:C	50	100	0.71	0.0285
10:53703113:C:G	50	100	1	0.01253
10:53703901:G:C	50	100	1	0.2473
10:53704110:T:C	50	100	0.99	0.3631
10:53704131:C:T	50	100	0.98	0.07516
10:53704607:A:G	50	100	0.99	0.4962
10:53704927:C:T	50	84	0.99	0.3509
10:53705049:G:T	50	100	0.96	0.02197
10:53705262:G:A	50	100	0.98	0.07516
10:53705403:C:T	50	100	1	0.03177
10:53705404:G:T	50	100	1	0.2549
10:53705454:G:A	50	100	0.98	0.01089
10:53705455:T:C	50	100	0.98	0.01107
10:53705738:A:G	50	100	0.99	0.06754
10:53705807:T:C	50	100	1	0.09967
10:53705996:C:T	50	100	1	0.09985
10:53706031:T:G	50	100	0.98	0.02687
10:53706033:C:T	50	100	0.98	0.02687
10:53706400:A:T	50	100	1	0.01834
10:53706405:C:T	50	100	1	0.1739
10:53707226:C:T	50	100	1	0.02215
10:53708092:C:T	50	100	0.99	0.0236
10:53708346:G:A	50	100	1	0.02233
10:53708418:T:A	50	100	0.99	0.1291
10:53708538:T:C	50	98	1	0.2821
10:53710041:G:A	50	98	0.99	0.0984
10:53710394:A:T	50	100	1	0.1102
10:53710651:C:T	50	100	0.98	0.07516
10:53710718:A:G	50	100	1	0.11
10:53710736:G:T	50	98	1	0.4764
10:53711507:A:G	50	100	1	0.3775
10:53711669:A:G	50	100	1	0.1153
10:53711677:T:C	50	100	1	0.1189
10:53711944:A:G	50	100	1	0.1189
10:53712007:A:G	50	98	1	0.2534
10:53712952:T:A	50	100	1	0.02342
10:53713254:T:G	50	100	1	0.2536
10:53713533:A:C	50	100	1	0.3669
10:53713778:T:C	50	100	1	0.1149
10:53713868:C:G	50	100	0.99	0.03232
10:53713915:A:C	50	100	0.98	0.1251
10:53714216:C:T	50	100	1	0.4837
10:53714701:A:G	50	100	0.99	0.0325
10:53714734:C:A	50	98	1	0.2642
10:53715459:T:C	50	98	1	0.01089
10:53715653:C:T	50	100	0.9	0.02923
10:53715703:A:G	50	100	1	0.3146
10:53715994:A:G	50	98	1	0.4762
10:53716058:T:C	50	100	1	0.1151
10:53716666:T:C	50	100	1	0.1184
10:53716693:C:T	50	100	0.99	0.01779
10:53716912:C:A	50	100	0.99	0.4221
10:53717037:G:C	50	100	1	0.06264
10:53717433:A:C	50	100	0.98	0.0305
10:53717435:T:C	50	100	0.99	0.4134
10:53717452:C:T	50	100	0.82	0.0158
10:53718440:G:C	50	100	1	0.03867
10:53718632:G:C	50	100	1	0.03214
10:53718634:T:C	50	100	0.98	0.03286
10:53718674:T:C	50	100	0.99	0.118
10:53718720:T:C	50	100	1	0.1149
10:53718976:T:C	50	100	1	0.1176
10:53719184:T:G	49	93.9	0.68	0.06881
10:53719186:T:G	49	91.8	0.78	0.3891
10:53719188:G:T	49	89.8	0.81	0.161
10:53719190:G:T	49	87.8	0.7	0.0906
10:53719457:T:C	50	100	1	0.1235
10:53719554:A:G	50	100	1	0.4207
10:53719587:C:G	50	100	0.98	0.1885
10:53719788:A:G	49	98	0.92	0.1046
10:53720142:A:C	50	100	0.99	0.1175
10:53720408:T:C	50	100	1	0.01144
10:53720492:A:G	50	100	1	0.01144
10:53720517:T:C	50	100	1	0.01144
10:53720556:A:G	50	100	0.98	0.0659
10:53720576:A:G	50	100	1	0.01162
10:53720583:C:A	50	100	1	0.01144
10:53720755:C:T	50	100	1	0.02378
10:53720817:T:C	50	100	1	0.3778
10:53721128:C:A	50	96	0.82	0.0118
10:53721206:T:A	50	100	0.99	0.1147
10:53721335:G:A	50	100	0.99	0.1147
10:53721593:A:G	50	100	0.99	0.1175
10:53721987:G:C	50	100	0.99	0.1235
10:53722325:C:T	50	100	0.93	0.03159
10:53722571:G:A	50	100	0.99	0.1147
10:53722777:T:A	50	100	0.98	0.1175
10:53722807:A:G	50	100	0.99	0.1175
10:53722881:A:G	50	100	0.99	0.2495
10:53723953:C:T	50	98	0.94	0.4615
10:53724587:G:A	50	100	0.99	0.03304
10:53724685:C:A	50	100	0.98	0.2756
10:53724738:C:T	50	100	0.99	0.2756
10:53724890:A:G	50	100	0.99	0.4143
10:53725008:A:T	50	90	0.92	0.1999
10:53725034:G:A	50	100	0.99	0.2605
10:53725089:G:A	50	100	0.98	0.4118
10:53725098:G:T	50	100	0.98	0.4114
10:53725151:A:C	50	100	0.99	0.4
10:53725159:C:T	50	100	1	0.01235
10:53725165:G:T	50	100	0.99	0.03395
10:53725604:C:T	50	100	0.91	0.02941
10:53726257:C:A	50	100	0.98	0.3675
10:53726321:G:A	50	100	0.97	0.1983
10:53726348:A:G	50	100	1	0.09023
10:53726675:G:A	50	100	0.98	0.3675
10:53726881:G:A	50	100	0.99	0.2718
10:53726954:G:C	50	100	1	0.08715
10:53727076:T:C	50	98	0.99	0.4199
10:53727083:G:C	50	100	0.99	0.4216
10:53727206:T:C	50	100	0.99	0.01216
10:53727385:A:G	50	98	0.99	0.3686
10:53727700:C:T	50	100	0.99	0.3682
10:53727750:T:C	50	100	0.99	0.3682
10:53727806:G:A	50	100	0.99	0.3682
10:53728059:A:G	50	100	0.99	0.3686
10:53728116:A:G	50	100	1	0.04285
10:53728216:T:C	50	100	0.99	0.3689
10:53728319:G:A	50	100	0.99	0.3682
10:53728320:C:T	50	100	0.99	0.3686
10:53728514:G:A	50	100	0.99	0.3711
10:53728567:T:C	50	100	1	0.08678
10:53728650:G:C	50	98	0.99	0.3711
10:53728813:G:A	50	100	1	0.4154
10:53728861:C:A	50	100	1	0.4154
10:53729250:T:C	50	100	1	0.3715
10:53729427:T:C	50	98	1	0.4154
10:53729543:T:C	50	98	0.97	0.2861
10:53729630:G:A	49	81.6	1	0.4099
10:53729633:G:C	49	83.7	1	0.4125
10:53729877:T:G	50	98	1	0.4143
10:53730060:G:A	50	100	1	0.4154
10:53730220:C:G	50	100	0.99	0.3943
10:53730240:A:C	50	100	0.98	0.01489
10:53730556:A:G	50	98	0.99	0.415
10:53730776:A:G	50	100	1	0.415
10:53730786:A:T	50	100	1	0.415
10:53731047:G:C	50	100	1	0.4143
10:53731084:G:T	50	100	0.76	0.02179
10:53731161:A:G	50	100	1	0.415
10:53731218:C:A	50	100	1	0.0236
10:53731238:G:C	50	100	1	0.415
10:53731287:G:A	50	100	1	0.415
10:53731398:T:G	50	100	1	0.4149
10:53731428:C:A	50	100	0.99	0.03522
10:53731477:T:A	50	100	1	0.4149
10:53731544:G:A	50	100	1	0.415
10:53731626:G:C	50	100	1	0.4149
10:53731737:C:T	50	96	0.98	0.2721
10:53731741:A:T	50	96	0.97	0.4074
10:53731745:T:C	50	96	0.98	0.4067
10:53731750:A:G	50	96	0.98	0.4094
10:53731935:T:A	50	100	1	0.4147
10:53731960:G:T	50	100	0.99	0.3945
10:53731988:A:G	50	100	1	0.4149
10:53731993:G:A	50	100	0.93	0.01271
10:53732032:A:G	50	100	1	0.4147
10:53732034:T:C	50	100	1	0.4134
10:53732101:T:G	50	100	1	0.4147
10:53732402:G:T	50	100	1	0.4147
10:53733018:G:A	50	100	1	0.4125
10:53733195:C:A	50	100	1	0.0236
10:53733219:T:G	50	100	1	0.4123
10:53733583:G:A	50	100	1	0.4123
10:53733666:A:G	50	100	1	0.2752
10:53733780:A:G	50	100	1	0.02397
10:53733802:A:G	50	100	1	0.4125
10:53733915:T:C	50	100	1	0.3923
10:53733931:T:C	50	100	1	0.4125
10:53733959:G:A	50	100	1	0.4125
10:53734128:T:C	50	100	1	0.4125
10:53734280:G:A	50	100	1	0.4139
10:53734590:T:C	50	98	1	0.3903
10:53734624:G:T	49	100	0.98	0.08824
10:53734716:T:C	50	100	1	0.4139
10:53734925:G:A	50	100	1	0.2676
10:53734991:G:A	50	100	1	0.2771
10:53735018:A:G	50	100	0.92	0.02596
10:53735025:C:T	50	100	1	0.4152
10:53735054:C:T	50	100	1	0.4139
10:53735114:G:T	50	100	1	0.4139
10:53735282:A:C	50	100	1	0.4139
10:53735405:G:T	50	98	0.82	0.07843
10:53735627:A:C	50	100	1	0.4139
10:53735682:C:A	50	100	1	0.4141
10:53735851:A:G	50	100	1	0.4143
10:53735988:A:C	50	100	1	0.4143
10:53736319:A:G	50	100	1	0.4143
10:53736324:G:A	50	100	1	0.1316
10:53736409:C:T	50	100	1	0.4143
10:53736578:G:A	50	100	1	0.4143
10:53736579:C:T	50	100	1	0.4143
10:53736945:G:A	50	100	1	0.4143
10:53737006:C:T	50	100	1	0.4143
10:53737074:G:A	50	100	1	0.4143
10:53737127:C:G	50	100	1	0.4143
10:53737238:G:C	50	100	1	0.4141
10:53737571:G:A	50	100	1	0.4143
10:53737671:C:T	50	100	1	0.02378
10:53737824:C:T	50	100	1	0.4143
10:53737965:C:A	49	100	1	0.03395
10:53738537:G:T	50	100	1	0.2818
10:53738998:A:C	50	100	1	0.4163
10:53739014:A:G	50	100	1	0.4156
10:53739153:A:C	50	100	0.96	0.03794
10:53739398:T:A	50	100	1	0.4156
10:53739426:A:G	50	100	0.99	0.01452
10:53739450:T:C	50	100	1	0.4156
10:53739744:A:G	50	100	1	0.4156
10:53739788:G:A	50	100	0.99	0.1414
10:53739840:T:C	50	100	1	0.4156
10:53740054:G:A	50	100	1	0.4286
10:53740476:C:T	50	100	1	0.4156
10:53740617:T:G	50	100	1	0.411
10:53740963:C:T	50	100	1	0.4109
10:53741380:T:C	50	100	1	0.274
10:53741510:A:G	50	100	1	0.411
10:53741703:G:T	50	100	1	0.274
10:53741809:A:G	50	100	1	0.411
10:53742133:T:G	50	100	0.99	0.01452
10:53742135:C:G	50	100	1	0.411
10:53742234:C:T	50	100	1	0.411
10:53742398:G:T	50	100	1	0.411
10:53742588:T:C	50	100	1	0.411
10:53742684:A:G	50	98	0.94	0.09804
10:53742782:C:T	50	100	1	0.411
10:53742938:A:G	50	100	1	0.411
10:53743134:T:C	50	100	1	0.4112
10:53743294:T:C	50	98	0.99	0.4109
10:53743442:T:G	50	100	1	0.4337
10:53743534:C:T	50	100	1	0.4336
10:53743606:C:T	50	100	1	0.4336
10:53743646:C:T	50	100	1	0.4336
10:53743784:T:C	50	100	1	0.4336
10:53743814:G:A	50	100	1	0.4336
10:53743835:G:C	50	100	0.68	0.0285
10:53743870:C:G	50	100	0.99	0.433
10:53743907:A:G	50	100	0.98	0.1422
10:53744577:G:A	50	100	1	0.4593
10:53744630:C:A	50	100	1	0.02233
10:53745583:T:C	49	98	0.99	0.4592
10:53745935:C:T	50	100	0.99	0.4592
10:53745975:G:A	50	100	0.99	0.4592
10:53745993:T:C	50	100	1	0.1206
10:53746361:C:T	50	100	0.99	0.4592
10:53746377:T:C	50	100	0.99	0.4592
10:53746680:G:A	50	100	0.99	0.4592
10:53746857:A:C	50	100	0.99	0.4592
10:53746937:A:G	50	100	0.98	0.4592
10:53747023:A:G	50	100	0.99	0.4592
10:53747118:T:G	50	100	0.99	0.4592
10:53747127:C:G	50	100	0.99	0.4592
10:53747244:T:C	50	100	0.99	0.2616
10:53747345:A:G	50	100	0.99	0.459
10:53747427:T:C	50	100	0.99	0.459
10:53747542:A:G	50	100	0.99	0.459
10:53747584:A:C	50	100	0.99	0.459
10:53747632:A:C	50	100	0.99	0.4592
10:53747827:T:A	50	98	0.96	0.01725
10:53747899:A:C	50	100	0.98	0.1133
10:53747997:C:G	50	98	0.99	0.4577
10:53748096:C:T	50	100	1	0.03522
10:53748122:G:A	50	98	0.99	0.4579
10:53748185:C:T	50	100	1	0.03268
10:53748188:G:A	50	100	0.99	0.4577
10:53748460:G:A	50	100	0.99	0.4577
10:53748604:G:C	50	100	0.99	0.3691
10:53748759:C:T	50	100	0.99	0.2614
10:53748903:C:T	50	100	1	0.4577
10:53749454:A:T	50	100	1	0.02251
10:53749460:A:G	50	100	1	0.1158
10:53749551:A:T	50	100	1	0.1158
10:53749602:C:T	50	100	0.98	0.01507
10:53749881:C:T	50	100	1	0.1275
10:53750836:T:C	50	100	0.97	0.03504
10:53750872:A:G	50	100	1	0.03504
10:53750949:T:A	50	100	1	0.02233
10:53750997:G:A	50	100	0.97	0.03504
10:53751025:A:G	50	100	1	0.2678
10:53751066:C:G	50	100	0.99	0.3829
10:53751226:T:G	50	100	1	0.03504
10:53751267:A:G	50	100	0.99	0.4399
10:53751378:T:C	47	97.9	0.98	0.4399
10:53751399:T:C	48	83.3	0.78	0.01416
10:53751401:C:T	47	87.2	0.85	0.2941
10:53751416:G:T	48	95.8	0.99	0.4292
10:53751713:T:A	50	100	0.98	0.1017
10:53751771:C:T	50	100	1	0.2676
10:53751785:A:G	50	100	0.84	0.03504
10:53751952:T:C	50	100	1	0.08842
10:53752244:T:C	50	100	0.99	0.03667
10:53752513:C:T	50	100	1	0.03413
10:53752540:G:A	50	100	0.99	0.4388
10:53752580:A:G	50	100	0.99	0.4386
10:53752831:A:G	50	100	0.98	0.05683
10:53752979:C:T	50	100	0.98	0.05683
10:53753002:A:G	50	100	0.98	0.05683
10:53753310:A:C	50	100	0.99	0.2654
10:53753396:A:T	50	100	1	0.02179
10:53754730:G:T	50	100	0.98	0.0886
10:53754887:C:T	50	100	0.98	0.03486
10:53754968:C:T	50	100	1	0.02233
10:53754993:A:G	50	100	1	0.05628
10:53755186:T:C	50	100	1	0.05628
10:53755188:G:A	50	100	1	0.05628
10:53755627:A:G	50	100	0.98	0.03504
10:53756032:A:G	50	100	0.99	0.2712
10:53756109:T:C	50	100	0.97	0.05864
10:53756653:C:T	50	100	0.99	0.3744
10:53757085:C:T	50	100	0.99	0.03504
10:53757350:A:G	50	100	0.99	0.3097
10:53757507:A:G	50	100	0.96	0.2976
10:53757643:C:T	50	100	1	0.02179
10:53757828:G:A	49	100	1	0.01144
10:53757923:T:G	50	100	0.97	0.1253
10:53757931:A:G	50	100	1	0.02052
10:53757970:G:A	50	100	1	0.03504
10:53758072:G:A	50	100	0.99	0.03486
10:53758185:C:T	50	100	1	0.02288
10:53758305:G:T	50	100	0.99	0.2614
10:53758505:A:C	50	100	1	0.01144
10:53758670:G:C	50	100	0.87	0.01144
10:53758683:G:A	50	100	1	0.03504
10:53758972:G:A	50	100	1	0.03504
10:53759230:C:A	50	100	1	0.03377
10:53759317:T:G	50	100	1	0.02179
10:53759505:A:G	50	100	0.84	0.03159
10:53759817:A:T	50	100	1	0.0236
10:53759932:C:A	50	100	1	0.02197
10:53760519:T:G	50	100	0.98	0.1264
10:53760564:G:A	50	100	0.98	0.1264
10:53760590:T:G	50	100	1	0.03504
10:53760600:T:A	50	100	1	0.01162
10:53760825:A:G	50	100	1	0.03377
10:53761065:G:A	50	100	1	0.02197
10:53761513:G:C	50	100	1	0.03504
10:53761606:G:C	50	100	1	0.02215
10:53761661:C:T	50	100	1	0.03359
10:53761842:T:G	50	100	1	0.03486
10:53761909:C:A	47	100	0.94	0.1935
10:53761935:C:A	47	100	0.95	0.142
10:53762669:C:T	50	100	1	0.03359
10:53762837:G:C	50	100	1	0.0236
10:53763139:G:A	50	100	0.99	0.3796
10:53763176:T:C	50	100	1	0.01325
10:53763588:G:T	50	100	0.99	0.3983
10:53763685:T:C	50	98	0.98	0.1298
10:53763902:A:G	50	100	1	0.02378
10:53763984:T:G	49	100	0.99	0.1325
10:53764045:T:G	49	100	1	0.0236
10:53764237:A:G	49	93.9	0.97	0.3117
10:53764318:A:T	49	95.9	0.99	0.1324
10:53764396:T:G	49	87.8	0.9	0.03867
10:53764399:T:G	50	100	1	0.0236
10:53764414:C:T	49	100	0.99	0.0236
10:53764605:G:T	50	100	0.99	0.2702
10:53764875:C:T	50	100	1	0.04375
10:53764902:C:G	50	100	0.99	0.1324
10:53765008:G:A	50	100	1	0.03359
10:53765082:C:T	50	98	0.99	0.1324
10:53765130:C:A	50	100	1	0.03359
10:53765172:A:G	50	100	1	0.03504
10:53765285:C:T	50	100	1	0.0236
10:53765616:T:C	50	100	1	0.02378
10:53765642:A:G	50	100	0.99	0.2702
10:53765817:T:C	50	100	1	0.03504
10:53766087:G:C	50	100	1	0.03595
10:53766431:A:C	50	100	0.88	0.03577
10:53766797:A:G	50	96	0.93	0.1587
10:53766935:G:T	50	100	0.94	0.08715
10:53766937:A:G	50	100	1	0.03504
10:53767047:G:T	50	100	0.93	0.01307
10:53767069:G:A	50	96	0.97	0.2952
10:53767353:T:C	50	100	0.98	0.0345
10:53767398:A:T	50	98	0.96	0.06227
10:53767559:C:T	50	100	0.85	0.01325
10:53767737:G:A	50	100	1	0.01616
10:53768097:T:A	50	98	0.73	0.04757
10:53768506:C:T	50	100	1	0.01307
10:53768508:C:T	50	100	1	0.01307
10:53768566:T:C	50	100	0.98	0.03468
10:53768588:T:G	50	100	1	0.01616
10:53768665:T:A	50	100	0.93	0.09114
10:53768751:T:G	50	100	1	0.01634
10:53769266:C:T	50	100	1	0.04975
10:53769474:A:C	50	100	1	0.03232
10:53769606:A:G	50	100	1	0.04975
10:53769615:G:A	50	100	0.9	0.06354
10:53769655:G:T	50	100	1	0.04975
10:53769669:T:A	50	100	0.99	0.0512
10:53769982:A:G	50	100	1	0.01634
10:53770291:T:C	50	100	1	0.01743
10:53770723:A:G	50	100	1	0.05011
10:53770905:A:G	50	100	1	0.05029
10:53770975:C:T	50	100	1	0.04884
10:53771277:G:C	50	98	0.96	0.4365
10:53771802:T:C	50	100	1	0.0325
10:53772140:T:C	50	100	1	0.01616
10:53772155:A:G	50	100	0.99	0.01416
10:53772225:A:G	50	100	1	0.01616
10:53772305:A:G	50	100	0.99	0.01416
10:53772606:A:G	50	100	0.99	0.01416
10:53772724:C:T	50	100	1	0.01616
10:53772792:G:C	50	100	1	0.063
10:53773091:T:A	50	100	0.99	0.04684
10:53773397:T:G	50	100	1	0.01616
10:53773532:C:A	50	100	0.99	0.05937
10:53773643:T:C	50	100	0.98	0.04684
10:53774189:C:T	50	100	1	0.01616
10:53774274:G:A	50	100	0.96	0.03286
10:53774563:A:T	50	100	0.94	0.01307
10:53775368:T:C	50	98	0.9	0.04158
10:53775496:C:T	50	100	0.97	0.0158
10:53775790:C:A	50	94	0.94	0.3041
10:53775847:A:C	50	96	0.93	0.2622
10:53776160:T:C	50	100	0.93	0.2427
10:53776244:A:C	50	100	0.88	0.1374
10:53776251:T:G	50	100	0.99	0.01561
10:53776373:A:G	50	100	0.98	0.0158
10:53776380:G:A	50	100	0.9	0.03577
10:53776651:A:G	50	100	0.88	0.1374
10:53776989:A:G	50	100	0.96	0.01325
10:53777176:A:G	50	100	0.86	0.0158
10:53777307:C:A	50	98	0.94	0.1629
10:53777411:T:A	50	98	0.89	0.0354
10:53777765:G:A	50	100	0.93	0.1383
10:53777821:T:C	50	98	0.94	0.2816
10:53777941:G:T	50	98	0.95	0.4237
10:53778540:T:C	50	100	0.94	0.1088
10:53778715:G:A	50	94	0.94	0.4958
10:53778928:C:T	50	100	0.94	0.02959
10:53779646:A:G	50	100	0.87	0.02941
10:53779744:T:C	50	100	0.95	0.05828
10:53779873:T:G	50	100	0.99	0.01017
10:53780194:A:G	50	100	0.97	0.2053
10:53780209:A:G	50	100	0.98	0.2053
10:53780447:T:G	50	100	0.98	0.2052
10:53780812:A:T	50	100	0.92	0.01834
10:53780830:G:T	50	100	0.99	0.2377
10:53781046:C:T	50	100	1	0.03486
10:53781264:T:C	50	100	0.99	0.4112
10:53781673:A:G	50	100	0.98	0.2456
10:53781707:G:T	50	100	1	0.2442
10:53782332:G:A	50	100	1	0.02269
10:53782380:T:C	50	100	0.99	0.01198
10:53782693:G:A	50	100	0.99	0.2028
10:53782921:G:A	50	100	1	0.03667
10:53783003:C:G	50	100	1	0.01053
10:53783019:G:A	50	100	1	0.2377
10:53783459:A:G	50	100	0.99	0.1708
10:53783497:G:A	50	100	0.99	0.1334
10:53783553:C:T	50	100	1	0.0374
10:53783661:C:G	50	100	1	0.03649
10:53783686:A:G	50	100	0.99	0.01198
10:53783841:A:G	50	100	0.98	0.1334
10:53784085:T:C	50	100	0.99	0.1334
10:53784170:G:A	50	96	0.96	0.1634
10:53784192:G:T	50	100	0.99	0.2369
10:53784301:T:C	50	100	0.99	0.1022
10:53784311:C:A	50	100	1	0.01053
10:53784407:G:T	50	100	1	0.01053
10:53784506:G:A	50	100	1	0.01616
10:53784548:G:C	50	100	1	0.01616
10:53784620:G:A	50	100	0.93	0.01852
10:53784666:C:A	50	100	0.93	0.01852
10:53784668:G:T	50	100	1	0.0374
10:53784809:T:G	50	100	0.99	0.01198
10:53784831:G:C	50	100	1	0.03722
10:53784899:G:A	50	100	1	0.03758
10:53784949:A:G	50	100	1	0.01053
10:53785017:T:C	50	100	1	0.1705
10:53785052:A:T	50	100	1	0.1703
10:53785552:T:G	50	100	1	0.02251
10:53785695:A:C	49	100	1	0.1338
10:53785802:T:C	50	100	1	0.1812
10:53786392:A:G	50	100	0.9	0.01961
10:53786563:T:C	50	100	1	0.1331
10:53786636:G:A	50	100	1	0.03722
10:53786692:C:T	50	100	1	0.03722
10:53786710:C:G	50	100	1	0.03722
10:53786824:G:A	50	100	1	0.03686
10:53787243:A:G	50	100	1	0.03722
10:53787839:A:T	50	100	1	0.1028
10:53787955:G:A	50	100	1	0.03722
10:53788400:G:C	50	100	0.95	0.02487
10:53789223:C:T	50	100	0.98	0.02124
10:53789294:G:A	50	100	1	0.03631
10:53790216:T:C	50	100	0.88	0.03068
10:53790226:G:A	50	100	1	0.01598
10:53790391:A:G	50	100	1	0.4257
10:53790572:G:A	50	100	1	0.01144
10:53790610:G:A	50	98	1	0.3302
10:53790788:C:A	50	100	0.96	0.01344
10:53790868:G:A	50	100	0.97	0.05646
10:53790880:A:T	50	98	0.95	0.09386
10:53791119:T:C	50	100	0.98	0.05646
10:53791600:C:T	50	100	1	0.394
10:53791605:A:T	50	100	1	0.1247
10:53791614:G:A	50	100	1	0.05882
10:53791848:C:T	50	100	1	0.03214
10:53791889:G:T	50	100	1	0.01107
10:53792011:G:A	50	100	0.99	0.1282
10:53792127:C:G	50	100	1	0.49
10:53792191:C:A	50	100	0.99	0.1273
10:53792326:A:G	50	100	1	0.1275
10:53792412:C:T	50	96	1	0.4112
10:53792680:C:T	50	100	1	0.1196
10:53792799:G:A	50	100	0.82	0.01307
10:53792809:G:C	50	100	1	0.05864
10:53792915:C:T	50	100	1	0.03232
10:53793066:T:C	50	100	1	0.132
10:53793084:G:C	50	100	1	0.1253
10:53793124:T:G	50	100	1	0.02088
10:53793128:G:A	50	100	0.95	0.02215
10:53793129:G:A	50	100	0.95	0.02215
10:53793167:A:G	50	98	1	0.411
10:53793367:A:C	50	100	1	0.02269
10:53793403:A:C	50	100	1	0.0158
10:53793430:G:A	50	100	1	0.4114
10:53793559:C:G	50	100	1	0.4851
10:53793744:G:A	50	100	1	0.0866
10:53793820:C:T	50	100	0.98	0.02596
10:53794154:A:T	50	100	1	0.0158
10:53794209:T:G	50	100	1	0.1322
10:53794422:C:T	49	95.9	0.99	0.0325
10:53794423:C:G	47	89.4	1	0.1322
10:53794424:C:G	47	89.4	1	0.1322
10:53794444:C:A	50	100	0.95	0.03631
10:53794696:C:T	50	100	1	0.12
10:53794765:T:C	50	100	1	0.132
10:53794776:G:C	50	100	1	0.0158
10:53794830:C:G	50	96	1	0.02088
10:53794893:G:A	50	98	1	0.1322
10:53794924:C:T	50	100	0.98	0.01979
10:53794954:C:T	50	100	0.99	0.0325
10:53794961:G:A	50	100	1	0.0325
10:53795233:C:T	50	100	1	0.12
10:53795501:C:T	46	84.8	1	0.2988
10:53795558:G:A	50	100	1	0.0158
10:53795625:A:G	50	100	1	0.03268
10:53795712:T:C	50	100	1	0.1325
10:53795740:A:G	50	100	0.97	0.05265
10:53795786:G:A	50	98	1	0.4831
10:53795916:T:G	50	98	0.94	0.1605
10:53795920:A:G	50	100	1	0.4835
10:53795976:A:G	49	98	1	0.4119
10:53796084:A:T	50	100	1	0.4348
10:53796126:C:G	50	100	1	0.1256
10:53796254:T:G	50	100	1	0.4835
10:53796421:C:A	50	100	1	0.1313
10:53796439:G:A	50	96	0.81	0.01053
10:53796452:C:T	50	100	1	0.4833
10:53796532:G:T	50	100	1	0.1314
10:53797217:G:T	50	100	1	0.01616
10:53797304:C:T	50	100	1	0.1314
10:53797394:G:A	50	100	1	0.01598
10:53797562:G:C	50	100	1	0.02142
10:53797598:G:A	50	100	0.97	0.01761
10:53797746:A:T	50	100	1	0.1313
10:53797792:G:T	49	100	1	0.4847
10:53798011:A:G	50	100	1	0.4847
10:53798197:G:A	50	100	1	0.1298
10:53798665:C:A	50	100	1	0.1313
10:53798880:C:G	50	100	1	0.1017
10:53799787:G:A	50	100	1	0.4851
10:53800090:C:T	50	100	1	0.0866
10:53800421:G:C	50	100	1	0.02088
10:53800748:A:T	50	100	1	0.05828
10:53800765:C:T	50	100	1	0.4867
10:53800800:C:G	50	100	1	0.01598
10:53800950:G:T	50	100	1	0.03268
10:53801133:T:C	50	100	1	0.05828
10:53801362:A:T	50	100	1	0.1046
10:53801387:C:T	50	100	1	0.4862
10:53801724:G:T	50	100	1	0.05664
10:53802276:C:T	50	100	1	0.05664
10:53802416:G:A	50	100	1	0.1107
10:53802703:C:T	50	100	1	0.1107
10:53802932:T:C	50	100	0.97	0.05047
10:53803035:C:A	50	100	1	0.4867
10:53803369:G:A	50	100	1	0.04375
10:53803542:C:T	50	100	0.99	0.01688
10:53803814:G:A	50	98	0.95	0.04085
10:53804390:G:A	50	100	0.9	0.01253
10:53804595:C:T	50	98	1	0.4975
10:53805086:C:T	50	100	1	0.3896
10:53805467:T:C	50	100	1	0.07444
10:53806646:T:G	50	98	0.96	0.1284
10:53806678:C:T	50	100	0.91	0.0118
10:53808190:C:T	50	98	0.99	0.1169
10:53808328:G:A	50	92	0.82	0.09168
10:53808569:C:T	50	100	0.94	0.0463
10:53809212:T:G	50	100	0.99	0.2511
10:53809803:A:T	50	98	0.99	0.4955
10:53809807:T:G	50	98	0.99	0.4956
10:53809809:C:A	50	98	0.99	0.4955
10:53811970:C:T	50	100	0.93	0.01398
10:53812281:C:T	50	100	0.98	0.03577
10:53812313:T:C	50	100	0.98	0.02179
10:53812375:A:T	50	100	0.99	0.463
10:53812454:C:T	50	100	0.97	0.01017
10:53812662:C:T	50	100	0.99	0.01162
10:53813283:T:C	50	100	0.94	0.05029
10:53813534:T:G	50	100	1	0.0276
10:53814132:C:G	50	100	0.94	0.05029
10:53814237:A:C	50	100	0.93	0.03558
10:53814693:C:T	50	100	0.92	0.02106
10:53815127:A:G	50	100	1	0.01198
10:53815395:A:C	50	100	0.98	0.06282
10:53815771:G:A	50	100	0.96	0.02469
10:53815804:A:G	50	100	0.98	0.2415
10:53816505:C:T	50	100	0.98	0.3646
10:53817262:C:A	50	100	0.98	0.2411
10:53817809:G:C	50	100	0.9	0.03377
10:53817850:G:T	50	100	1	0.01198
10:53818933:C:G	50	100	0.99	0.01997
10:53819534:C:T	50	100	0.99	0.2932
10:53819829:T:C	50	100	0.93	0.0354
10:53820281:G:A	50	100	0.94	0.05029
10:53820608:T:A	50	100	1	0.03577
10:53820779:G:A	50	100	0.98	0.01834
10:53820797:G:A	50	98	0.98	0.2854
10:53820895:G:T	50	100	1	0.02778
10:53821437:G:A	50	100	1	0.01471
10:53821444:C:G	50	100	0.98	0.03686
10:53822019:T:C	50	100	0.87	0.05065
10:53823145:G:T	50	100	0.96	0.2222
10:53823626:G:C	50	100	1	0.02778
10:53823715:A:G	50	98	0.87	0.05937
10:53823866:A:G	50	100	1	0.02778
10:53823941:T:C	50	100	1	0.04993
10:53824483:A:G	50	100	0.98	0.3851
10:53824759:T:A	50	100	0.97	0.4325
10:53824800:T:A	50	100	1	0.01144
10:53824841:A:T	50	98	1	0.02778
10:53824949:A:G	50	100	0.98	0.01543
10:53825026:C:T	50	100	1	0.01144
10:53825444:C:T	50	100	0.98	0.01543
10:53826646:A:G	50	100	0.98	0.04521
10:53826763:A:G	50	100	0.98	0.04484
10:53826779:C:A	50	100	0.98	0.04484
10:53827274:A:G	50	100	0.99	0.4599
10:53828003:T:C	50	100	0.99	0.3949
10:53828229:A:G	50	100	0.85	0.06373
10:53828247:A:G	49	100	0.86	0.06391
10:53828377:G:A	50	98	0.99	0.3894
10:53828719:C:T	50	100	0.81	0.06282
10:53828724:G:T	50	100	1	0.4
10:53828735:A:G	50	100	1	0.3998
10:53828915:C:T	50	100	1	0.01089
10:53828954:A:G	50	100	1	0.4
10:53829383:C:T	50	100	1	0.3934
10:53829441:G:T	50	100	1	0.3934
10:53829578:C:T	50	100	0.99	0.3936
10:53829599:G:C	50	100	1	0.0207
10:53829813:C:G	50	100	1	0.3932
10:53829815:G:A	50	100	1	0.3929
10:53829843:T:C	50	100	1	0.3929
10:53829844:G:A	50	100	1	0.3932
10:53830030:G:A	50	100	1	0.3927
10:53830042:A:G	50	98	1	0.429
10:53830079:G:A	50	100	1	0.3927
10:53830224:C:T	50	100	0.9	0.06373
10:53830270:C:G	50	100	0.98	0.02723
10:53830422:A:G	50	100	1	0.3931
10:53830441:A:C	50	100	1	0.3998
10:53830478:G:A	50	100	1	0.06518
10:53830525:T:C	50	100	1	0.02342
10:53830824:C:T	50	100	1	0.3931
10:53830962:C:T	50	100	1	0.3929
10:53831090:G:A	50	100	1	0.3929
10:53831190:C:T	50	100	1	0.3927
10:53831553:G:A	50	100	1	0.3929
10:53831615:T:C	50	100	1	0.02505
10:53832024:A:T	49	100	1	0.3929
10:53832441:A:C	50	100	1	0.01688
10:53832475:T:C	50	100	0.94	0.06681
10:53832595:T:C	50	100	0.99	0.4007
10:53832695:C:A	49	100	0.97	0.1443
10:53832953:C:T	50	100	1	0.3929
10:53833433:T:C	50	100	1	0.0207
10:53833439:T:C	50	100	1	0.3929
10:53833547:T:C	50	100	0.99	0.3929
10:53833671:G:A	50	100	0.99	0.3851
10:53833750:C:T	50	100	0.99	0.3929
10:53834289:T:C	50	100	1	0.4
10:53834536:G:A	50	98	0.99	0.02288
10:53834606:G:T	50	100	0.99	0.3925
10:53834666:A:T	50	100	1	0.02505
10:53834915:C:T	50	100	1	0.3998
10:53835020:T:G	50	100	0.99	0.4299
10:53835050:A:G	50	100	1	0.3996
10:53835179:G:T	50	100	1	0.3998
10:53835294:G:T	50	100	1	0.3998
10:53835398:T:C	50	100	0.93	0.06336
10:53835493:A:G	50	100	1	0.3998
10:53835522:A:G	50	100	1	0.02814
10:53835538:C:A	50	100	1	0.3996
10:53835659:G:A	50	100	1	0.01307
10:53835896:G:A	50	100	0.99	0.01053
10:53836742:A:G	50	100	0.99	0.3996
10:53836898:C:T	50	100	1	0.02814
10:53837022:G:A	50	100	0.85	0.01271
10:53837061:T:C	50	100	0.9	0.02015
10:53837729:C:T	50	100	0.99	0.425
10:53837950:C:A	50	98	0.99	0.3945
10:53838043:C:T	50	100	0.99	0.4247
10:53838137:G:A	50	100	0.99	0.06427
10:53838190:T:G	50	100	1	0.02687
10:53838260:C:T	50	100	1	0.01688
10:53838712:T:C	50	98	0.98	0.0797
10:53838942:C:T	50	100	0.98	0.1817
10:53839084:G:C	50	100	1	0.04884
10:53839120:C:T	50	100	1	0.01307
10:53839160:G:A	50	100	0.99	0.04339
10:53839472:T:C	50	100	1	0.04884
10:53839525:G:A	50	100	0.96	0.0354
10:53839788:T:A	50	100	0.99	0.3758
10:53839865:C:T	50	100	0.97	0.04285
10:53839887:G:A	50	100	0.93	0.01362
10:53840088:G:A	50	100	0.99	0.3266
10:53841024:C:A	50	100	1	0.0423
10:53841047:C:G	50	100	1	0.0423
10:53841095:G:T	50	100	0.98	0.0354
10:53841278:G:A	50	100	0.98	0.2473
10:53841306:T:C	50	100	0.89	0.01471
10:53841311:A:G	50	100	1	0.0423
10:53841341:C:T	50	100	0.99	0.4884
10:53841648:C:T	50	100	0.88	0.06554
10:53841749:C:T	50	100	0.99	0.3473
10:53841816:T:C	50	100	1	0.04902
10:53841973:G:A	50	100	0.98	0.1211
10:53842373:C:T	50	100	0.99	0.1209
10:53842780:A:C	50	100	0.99	0.327
10:53843222:G:C	50	100	1	0.126
10:53845033:A:T	50	100	1	0.04866
10:53845099:T:C	50	100	1	0.04866
10:53845479:T:C	50	100	1	0.01325
10:53845935:A:G	50	100	1	0.02977
10:53846136:A:G	50	100	0.89	0.03686
10:53846147:G:C	50	100	0.99	0.3179
10:53847216:C:T	50	100	1	0.0423
10:53847285:T:C	50	100	0.98	0.04212
10:53847754:T:A	50	100	0.95	0.04248
10:53848363:T:C	50	100	1	0.04847
10:53848365:T:C	50	100	0.99	0.3168
10:53848367:A:G	50	100	1	0.03322
10:53848518:T:C	50	100	1	0.04866
10:53848872:T:C	50	100	1	0.04847
10:53848905:A:G	50	100	1	0.4987
10:53848911:C:A	50	100	1	0.3646
10:53849031:T:A	50	100	1	0.03667
10:53849064:C:T	50	100	1	0.3163
10:53849285:T:C	50	100	1	0.01307
10:53849600:C:T	50	100	1	0.04847
10:53849622:T:G	50	100	0.77	0.01253
10:53849713:A:C	50	100	1	0.04847
10:53849722:G:A	50	100	1	0.0423
10:53849888:G:A	50	98	1	0.3154
10:53849989:T:C	50	100	1	0.3154
10:53849998:C:A	50	100	1	0.04847
10:53850009:G:T	50	100	1	0.4918
10:53850025:C:T	50	100	0.83	0.01253
10:53850064:C:G	50	100	1	0.03649
10:53850369:G:A	50	100	1	0.04847
10:53850448:G:A	50	100	0.92	0.02669
10:53850641:T:C	50	100	0.97	0.02832
10:53851400:T:G	50	100	1	0.03649
10:53851631:A:T	50	100	1	0.04847
10:53851871:A:G	50	100	0.99	0.1213
10:53852085:G:A	50	100	1	0.3157
10:53852233:C:T	50	100	0.98	0.0423
10:53852302:C:T	50	100	0.98	0.2366
10:53852410:A:C	50	100	1	0.04847
10:53852580:A:C	50	100	1	0.09386
10:53852588:G:C	50	100	1	0.02469
10:53852592:C:A	50	100	0.9	0.02306
10:53852619:G:C	50	100	0.9	0.02306
10:53852698:A:T	50	100	1	0.04847
10:53852830:T:C	50	100	0.9	0.02306
10:53853363:C:T	50	100	0.98	0.496
10:53853481:C:A	50	100	0.91	0.01997
10:53853520:T:C	50	100	1	0.0423
10:53853521:C:T	50	100	1	0.3114
10:53853613:T:A	50	100	1	0.09368
10:53854891:G:C	49	100	1	0.09368
10:53854916:G:A	50	100	1	0.01325
10:53854945:T:G	50	100	1	0.0423
10:53855092:A:G	50	100	1	0.4555
10:53855211:T:C	50	100	1	0.09368
10:53855742:A:G	50	100	0.91	0.02723
10:53855872:C:T	47	97.9	0.99	0.3649
10:53855904:G:A	42	97.6	0.94	0.05065
10:53856252:A:T	50	100	1	0.4926
10:53857032:G:A	50	100	0.98	0.01198
10:53857186:T:A	50	100	0.91	0.01834
10:53857282:G:T	50	100	1	0.02378
10:53857417:T:C	50	100	0.99	0.329
10:53857765:G:A	50	100	1	0.05701
10:53857796:A:G	50	100	1	0.03631
10:53858107:A:G	50	100	1	0.3972
10:53858120:A:G	50	100	0.93	0.01961
10:53858486:G:A	50	100	1	0.468
10:53858650:G:T	50	100	0.94	0.01598
10:53858866:T:A	50	100	1	0.08406
10:53859263:T:C	50	100	1	0.03631
10:53859315:T:C	50	100	1	0.03268
10:53860114:A:C	50	98	0.91	0.02741
10:53860655:T:C	50	98	1	0.4811
10:53861460:T:C	50	98	0.99	0.2251
10:53861976:T:G	50	100	1	0.03268
10:53862475:A:G	50	100	1	0.08406
10:53862593:T:C	50	98	0.87	0.05065
10:53863251:G:T	50	100	1	0.08406
10:53863469:T:C	50	100	0.99	0.1249
10:53863549:T:C	50	100	0.99	0.368
10:53863576:A:C	50	100	0.82	0.01216
10:53863770:C:G	50	100	1	0.4828
10:53864121:T:C	50	100	0.99	0.02778
10:53864303:A:G	50	100	0.99	0.3426
10:53864308:C:A	50	100	0.99	0.3709
10:53865750:A:G	50	100	1	0.1236
10:53865752:G:T	50	100	1	0.1235
10:53865782:C:T	50	98	0.98	0.3488
10:53866048:T:C	50	100	1	0.04739
10:53866241:A:G	50	100	0.89	0.03722
10:53866607:A:G	50	100	0.98	0.3252
10:53866990:G:A	50	100	1	0.1474
10:53867423:T:C	50	100	1	0.01344
10:53867536:A:G	50	100	0.84	0.01053
10:53867868:G:A	50	100	1	0.01943
10:53868471:T:C	50	100	0.97	0.02233
10:53868798:C:T	50	100	0.99	0.3224
10:53869393:C:A	50	100	1	0.01344
10:53869411:G:C	50	98	0.98	0.03359
10:53869661:G:A	50	100	0.99	0.3114
10:53869819:C:A	50	98	0.9	0.02306
10:53869900:A:T	50	100	0.98	0.2487
10:53869932:T:C	50	98	0.96	0.01398
10:53870367:T:C	50	100	0.9	0.02378
10:53871505:A:G	49	100	1	0.144
10:53871740:G:T	50	100	0.99	0.08025
10:53871905:G:T	50	100	1	0.01362
10:53872005:C:T	50	100	1	0.03341
10:53872205:C:T	50	100	1	0.07988
10:53872563:C:G	50	100	1	0.0138
10:53872614:C:T	50	98	0.98	0.05991
10:53872837:C:G	50	100	1	0.01362
10:53873574:A:G	50	100	0.99	0.4332
10:53874248:T:C	50	100	1	0.1006
10:53874303:C:T	50	100	1	0.148
10:53874405:G:A	50	100	0.98	0.09731
10:53874418:C:G	50	100	0.98	0.1127
10:53874487:A:T	50	100	0.99	0.3537
10:53874491:C:T	50	100	1	0.09695
10:53874492:A:G	50	100	1	0.09768
10:53874530:G:A	50	100	1	0.1089
10:53874734:G:A	50	100	1	0.3183
10:53874883:G:A	50	100	1	0.1903
10:53874904:A:T	50	100	0.98	0.0118
10:53874910:A:T	50	100	1	0.01816
10:53875034:G:A	50	100	1	0.3183
10:53875205:A:G	50	100	1	0.3184
10:53875239:T:C	50	98	1	0.3183
10:53875264:G:A	50	100	1	0.1905
10:53875354:A:G	50	100	1	0.01525
10:53875391:A:G	50	100	1	0.3337
10:53875405:A:T	50	100	1	0.1084
10:53875497:A:T	50	100	1	0.4345
10:53875916:T:C	50	100	1	0.1084
10:53875959:G:A	50	100	1	0.209
10:53876066:G:A	50	100	1	0.01816
10:53876128:G:A	50	100	1	0.01525
10:53876346:T:C	50	100	1	0.209
10:53876360:T:G	50	100	1	0.3188
10:53876446:A:G	49	100	0.98	0.3181
10:53876486:A:G	50	100	1	0.3181
10:53876937:G:A	50	100	1	0.1511
10:53877070:A:T	50	100	1	0.01816
10:53877072:G:A	50	100	1	0.3183
10:53877137:T:C	50	100	1	0.01816
10:53877280:T:C	50	100	1	0.1086
10:53877323:A:T	50	100	1	0.3181
10:53877455:G:A	50	100	1	0.3183
10:53877708:A:T	50	100	1	0.3195
10:53877756:C:A	50	100	0.91	0.01924
10:53877797:C:T	50	100	1	0.01525
10:53877838:C:T	50	100	1	0.01198
10:53877869:C:T	50	100	1	0.3183
10:53878078:T:G	50	100	1	0.01525
10:53878254:C:T	49	95.9	1	0.1903
10:53878313:T:G	48	91.7	1	0.3184
10:53878318:T:C	48	100	1	0.01198
10:53878326:G:T	49	93.9	1	0.1505
10:53878511:C:T	50	90	1	0.319
10:53878541:A:G	50	98	1	0.3335
10:53878788:T:A	50	100	1	0.3183
10:53878980:A:G	50	100	1	0.3183
10:53878994:G:T	50	100	1	0.3183
10:53879157:G:A	50	100	1	0.3339
10:53879730:G:A	50	100	1	0.1053
10:53879750:G:A	50	100	1	0.0118
10:53879794:A:G	50	98	1	0.163
10:53879806:T:C	50	100	0.92	0.07008
10:53879868:T:C	50	100	1	0.01307
10:53879899:G:A	50	100	0.99	0.0187
10:53879922:T:C	50	100	1	0.1899
10:53880252:C:T	50	98	0.93	0.02723
10:53880457:C:A	50	100	1	0.01344
10:53880628:C:T	50	100	1	0.3259
10:53881150:A:T	50	100	0.99	0.3259
10:53881168:C:G	50	100	1	0.3259
10:53881448:A:C	50	100	1	0.3204
10:53881561:C:A	50	100	1	0.1064
10:53881594:C:T	50	98	0.9	0.02106
10:53881745:G:A	50	100	0.99	0.2927
10:53882315:G:C	50	100	0.92	0.01997
10:53882414:C:T	50	100	0.92	0.01525
10:53882594:C:T	50	100	1	0.02415
10:53882807:C:G	50	98	1	0.01053
10:53882869:T:C	50	100	0.99	0.3141
10:53882878:A:G	50	100	0.99	0.3114
10:53882906:G:T	50	100	1	0.3143
10:53882919:T:A	50	100	1	0.3141
10:53882937:A:C	50	100	0.96	0.2841
10:53882989:G:A	50	100	0.98	0.08479
10:53883013:T:C	50	100	1	0.3141
10:53883076:T:C	50	100	1	0.01344
10:53883394:G:A	50	100	1	0.3192
10:53883653:C:T	50	100	1	0.1193
10:53883752:C:G	50	100	1	0.3192
10:53883776:T:C	50	100	1	0.1716
10:53883912:C:T	50	100	1	0.01471
10:53883913:A:G	50	100	1	0.1716
10:53883995:C:T	50	100	0.9	0.03195
10:53884011:T:C	50	100	1	0.3192
10:53884195:C:T	50	100	1	0.319
10:53884302:C:T	50	100	1	0.319
10:53884969:T:C	50	100	1	0.1436
10:53885801:T:A	50	100	1	0.1436
10:53885847:T:G	50	100	1	0.01634
10:53886082:C:T	50	100	1	0.1436
10:53886193:C:T	50	100	1	0.4377
10:53886340:A:G	50	98	1	0.01961
10:53886537:A:G	50	100	1	0.02106
10:53886636:C:T	50	100	1	0.1189
10:53886884:G:A	50	100	1	0.14
10:53886890:C:G	50	100	0.9	0.03195
10:53887002:T:C	50	100	1	0.14
10:53887065:G:A	50	100	1	0.3125
10:53887086:G:A	50	100	1	0.02106
10:53887516:G:A	50	100	1	0.1471
10:53887616:C:A	50	100	0.96	0.2789
10:53887748:G:A	50	100	1	0.01289
10:53887903:A:C	50	100	1	0.4375
10:53887962:C:T	50	100	0.99	0.1478
10:53888310:G:A	35	77.1	0.75	0.02378
10:53888311:T:C	40	97.5	0.69	0.01307
10:53888321:C:T	36	97.2	0.8	0.01344
10:53888332:G:A	35	88.6	0.81	0.01634
10:53889135:T:A	50	100	0.99	0.1193
10:53889192:C:T	50	98	1	0.08206
10:53889305:T:C	50	100	0.99	0.1193
10:53889317:A:C	50	100	0.99	0.167
10:53890090:G:T	49	100	0.99	0.3027
10:53890381:G:A	50	100	1	0.4348
10:53890382:T:G	50	100	0.98	0.03232
10:53890709:A:G	50	100	0.99	0.05156
10:53890782:A:T	50	100	1	0.2889
10:53890801:T:C	50	100	0.92	0.01416
10:53890839:T:C	50	100	0.99	0.2896
10:53890874:T:G	50	100	1	0.3475
10:53891298:T:C	50	100	1	0.289
10:53891321:G:A	50	100	1	0.2889
10:53891803:A:T	50	98	1	0.2892
10:53892081:G:A	48	100	1	0.01743
10:53892392:G:A	50	100	1	0.2892
10:53892429:T:A	50	100	1	0.01906
10:53892508:C:A	50	100	0.99	0.1696
10:53892512:C:A	50	100	1	0.2956
10:53892530:G:A	50	100	1	0.4375
10:53893407:T:G	50	100	0.99	0.09241
10:53893420:T:C	50	100	0.99	0.03214
10:53893636:G:T	50	100	1	0.2954
10:53893834:A:T	50	100	0.99	0.1774
10:53893965:C:T	50	100	1	0.2954
10:53893996:G:A	50	100	1	0.2892
10:53894025:A:G	50	100	0.99	0.2954
10:53894192:C:A	50	100	0.83	0.01834
10:53894202:A:G	50	100	1	0.08388
10:53894641:T:C	50	98	1	0.4403
10:53894853:A:G	50	96	0.98	0.2631
10:53895370:G:A	50	100	0.99	0.02487
10:53895406:C:A	50	100	0.98	0.112
10:53895515:C:T	50	100	0.97	0.1207
10:53895613:T:A	50	100	0.97	0.1127
10:53895857:C:T	50	100	0.96	0.04884
10:53895880:G:A	50	100	0.96	0.1127
10:53895915:C:T	50	100	0.96	0.1225
10:53895928:T:G	50	100	0.96	0.1227
10:53896565:G:A	50	98	0.99	0.3134
10:53896571:C:G	50	98	0.99	0.3134
10:53896577:C:G	50	98	0.97	0.1146
10:53896738:C:T	50	100	1	0.02542
10:53896756:A:G	50	100	0.99	0.3134
10:53897260:T:C	50	100	0.98	0.1886
10:53897437:C:A	50	100	0.98	0.1231
10:53897731:T:C	50	98	0.99	0.1739
10:53897827:C:T	50	100	1	0.01452
10:53898072:A:T	50	100	0.97	0.1336
10:53898073:T:C	50	100	0.97	0.1344
10:53898130:C:A	50	100	0.98	0.1311
10:53898350:G:C	50	100	0.99	0.1875
10:53898367:T:C	50	100	1	0.01906
10:53898452:C:T	50	100	0.93	0.2783
10:53898495:G:A	50	100	1	0.4542
10:53899296:G:A	50	100	0.96	0.03377
10:53899386:C:T	50	100	0.96	0.01943
10:53899589:A:T	50	100	0.96	0.01943
10:53899600:T:C	50	100	0.97	0.1532
10:53899604:C:G	50	100	0.94	0.01561
10:53899693:A:T	50	100	0.97	0.0158
10:53899890:C:G	50	100	0.97	0.02959
10:53900064:C:T	50	100	0.99	0.09314
10:53900094:C:T	50	100	0.84	0.01852
10:53900179:A:C	50	100	1	0.4455
10:53900181:A:G	50	100	0.99	0.4455
10:53900887:T:C	50	100	0.96	0.01107
10:53901485:T:G	50	100	0.98	0.2934
10:53901709:G:A	50	100	0.96	0.09967
10:53902033:A:G	50	100	1	0.4544
10:53902225:G:A	50	100	1	0.4417
10:53902329:G:A	50	100	1	0.4428
10:53902396:C:T	49	100	0.98	0.2553
10:53902466:G:T	50	100	0.98	0.2554
10:53902503:A:G	50	100	0.9	0.03195
10:53902674:T:C	50	100	1	0.4414
10:53902798:A:G	50	100	0.99	0.01325
10:53903013:C:G	50	100	0.95	0.03014
10:53903034:T:A	50	100	0.95	0.03014
10:53903036:C:T	50	100	0.95	0.03032
10:53903374:G:A	50	100	0.95	0.03032
10:53903438:A:C	50	100	0.98	0.1621
10:53903442:T:C	50	100	0.98	0.1552
10:53903504:C:T	50	100	0.97	0.09967
10:53903876:G:A	50	100	0.99	0.09513
10:53904245:C:T	50	100	0.99	0.1019
10:53904266:G:A	50	100	1	0.4495
10:53904826:G:A	50	100	0.98	0.2988
10:53904841:G:A	50	100	0.98	0.1569
10:53905539:A:G	50	100	0.98	0.1156
10:53906046:T:C	50	100	0.98	0.1538
10:53906983:T:G	50	100	1	0.4537
10:53907062:A:G	50	100	0.98	0.128
10:53907341:A:G	50	100	0.98	0.1565
10:53907357:A:G	50	100	1	0.01035
10:53907374:A:C	50	100	0.93	0.05102
10:53907503:A:G	50	98	0.98	0.124
10:53907740:C:T	50	100	0.98	0.1191
10:53908075:G:A	50	100	0.98	0.1514
10:53908165:C:G	50	100	0.98	0.01325
10:53908993:G:T	50	100	0.99	0.2767
10:53909026:G:A	50	100	1	0.1064
10:53909035:C:G	50	100	0.89	0.03068
10:53909044:C:T	50	100	1	0.01035
10:53909050:A:T	50	100	1	0.1064
10:53909081:C:T	50	100	0.97	0.2881
10:53909084:C:T	50	100	0.99	0.2712
10:53909108:C:A	50	100	1	0.4492
10:53909438:G:T	50	100	0.99	0.1596
10:53909699:G:T	50	98	1	0.1107
10:53910013:C:G	50	100	0.99	0.2184
10:53910020:G:A	50	100	0.99	0.01489
10:53910043:T:C	50	100	0.99	0.1552
10:53910162:C:G	50	98	1	0.1331
10:53910167:C:T	50	100	0.89	0.02614
10:53910264:G:A	50	98	1	0.09205
10:53910321:C:T	50	98	1	0.1476
10:53910348:C:T	50	100	0.99	0.02596
10:53910791:T:C	50	100	0.99	0.02596
10:53910921:A:T	50	100	1	0.4459
10:53911622:A:G	50	100	1	0.2171
10:53911810:C:T	50	100	1	0.2182
10:53911893:C:G	50	100	1	0.01906
10:53911983:G:A	50	100	1	0.2195
10:53912057:C:T	50	98	1	0.09459
10:53912309:T:C	50	100	0.95	0.01525
10:53912928:C:T	50	100	1	0.159
10:53913147:A:G	50	100	1	0.0305
10:53913409:A:G	50	100	1	0.01924
10:53913460:G:A	50	100	1	0.01707
10:53913472:A:G	50	100	1	0.2182
10:53913509:G:A	50	100	1	0.02215
10:53913642:G:A	50	100	1	0.01725
10:53913753:C:A	50	98	0.98	0.1649
10:53913777:A:T	50	100	1	0.01707
10:53913778:C:A	50	100	1	0.01707
10:53913805:C:T	50	100	0.98	0.2349
10:53913939:A:G	50	100	1	0.1578
10:53913940:A:G	50	100	0.97	0.01834
10:53914402:G:A	50	100	1	0.01707
10:53914544:C:G	50	100	0.93	0.06118
10:53915430:T:G	50	100	1	0.158
10:53915453:A:G	50	100	1	0.158
10:53915760:G:A	50	100	0.98	0.02869
10:53915857:C:T	50	100	1	0.4468
10:53916665:T:G	50	100	0.97	0.01216
10:53917274:C:T	50	100	1	0.2569
10:53917662:C:T	50	100	1	0.256
10:53917857:T:A	50	100	1	0.2544
10:53917940:A:G	50	100	1	0.2544
10:53917954:C:A	50	100	1	0.01707
10:53918010:T:C	50	100	1	0.01707
10:53918136:A:G	50	100	0.99	0.2544
10:53918424:G:T	50	100	1	0.2542
10:53918428:A:C	50	100	1	0.2542
10:53918514:G:A	50	98	0.86	0.01543
10:53918536:G:C	50	100	1	0.254
10:53918545:C:T	50	100	0.84	0.01434
10:53919189:T:A	50	100	1	0.4455
10:53919389:G:C	50	100	1	0.2536
10:53919719:G:A	50	100	1	0.2527
10:53919725:T:C	50	100	1	0.2522
10:53919726:G:C	50	100	1	0.4479
10:53920600:G:A	50	96	1	0.08696
10:53920601:G:A	50	100	1	0.1963
10:53920615:A:G	50	100	0.92	0.01216
10:53920703:G:A	50	100	0.97	0.02614
10:53921181:T:A	50	100	0.99	0.03341
10:53921242:T:C	50	100	1	0.2484
10:53921344:A:C	50	100	0.88	0.06863
10:53921580:C:T	50	100	1	0.07135
10:53921716:T:C	50	100	1	0.01017
10:53921902:T:C	50	100	0.99	0.06191
10:53921979:T:A	50	100	0.99	0.05792
10:53922104:T:G	50	100	1	0.06191
10:53922876:G:A	50	100	0.98	0.01979
10:53923036:A:G	50	100	1	0.1792
10:53923042:G:A	50	98	0.98	0.08406
10:53923337:G:A	50	100	0.99	0.1031
10:53923378:C:T	50	100	1	0.1792
10:53923386:G:T	50	100	1	0.06191
10:53923606:A:G	50	100	0.94	0.01816
10:53924140:A:G	50	100	0.97	0.02124
10:53924167:C:T	50	100	0.97	0.01997
10:53924348:C:T	50	100	0.98	0.0256
10:53924573:G:T	50	100	1	0.06046
10:53924582:G:A	50	100	0.98	0.2899
10:53924916:G:A	50	100	0.9	0.0158
10:53924935:G:A	50	100	1	0.0158
10:53925140:C:T	50	100	1	0.06046
10:53925313:A:G	50	100	1	0.08824
10:53925477:G:A	50	100	1	0.01616
10:53925534:C:T	50	100	1	0.01543
10:53925884:C:T	50	100	1	0.06082
10:53925978:C:G	50	100	1	0.0158
10:53926131:T:C	50	100	1	0.06046
10:53926374:G:T	50	100	1	0.06046
10:53926576:T:C	50	100	1	0.01543
10:53926673:C:G	50	100	1	0.08515
10:53926885:A:G	50	100	1	0.07135
10:53927003:A:G	50	98	0.94	0.01997
10:53927396:T:C	50	100	1	0.1799
10:53927403:A:C	50	100	1	0.443
10:53927492:C:A	50	100	0.99	0.1647
10:53927730:C:T	50	100	1	0.0158
10:53928278:T:G	50	100	0.99	0.05864
10:53928291:A:G	50	100	1	0.03195
10:53928901:G:A	50	100	1	0.08533
10:53929064:A:G	50	100	1	0.06046
10:53929103:C:T	50	100	1	0.06009
10:53929437:T:C	50	100	1	0.0158
10:53929453:T:G	50	100	1	0.06046
10:53929597:A:G	50	100	1	0.06137
10:53929895:A:G	50	100	0.96	0.06046
10:53929968:G:C	50	100	0.83	0.0158
10:53930230:G:A	50	96	0.95	0.03068
10:53930402:G:C	50	100	1	0.0118
10:53930535:C:T	50	100	1	0.06082
10:53930691:C:A	50	100	1	0.06082
10:53930746:C:G	50	100	0.99	0.4372
10:53930891:A:G	50	100	1	0.06082
10:53930918:C:T	50	100	1	0.06082
10:53930923:G:T	50	100	1	0.0158
10:53930948:G:T	50	100	1	0.06082
10:53931077:C:A	50	100	1	0.06082
10:53931170:G:A	50	100	1	0.06082
10:53931439:T:A	50	100	0.99	0.07135
10:53931446:G:T	50	100	1	0.1814
10:53931516:G:T	50	100	1	0.06082
10:53931545:A:C	50	100	0.96	0.01707
10:53931603:G:T	50	100	1	0.06082
10:53931644:A:T	50	100	1	0.06082
10:53931852:A:T	50	100	1	0.06082
10:53931898:C:T	50	98	0.98	0.2908
10:53932243:A:T	50	100	1	0.01634
10:53932588:G:C	50	100	0.96	0.01107
10:53933334:C:T	50	100	1	0.0158
10:53933349:C:A	50	100	0.98	0.08896
10:53933351:T:A	50	100	0.99	0.08969
10:53933449:T:C	50	100	1	0.0158
10:53933522:T:C	50	94	0.88	0.1155
10:53933755:T:C	50	100	1	0.04503
10:53933762:G:A	50	100	0.94	0.05283
10:53933765:G:A	50	100	1	0.4432
10:53933976:T:C	50	96	0.97	0.2141
10:53934374:T:C	50	100	1	0.04503
10:53934467:A:G	50	100	1	0.04521
10:53934529:C:T	50	100	1	0.04503
10:53934589:C:T	50	98	0.98	0.236
10:53934830:A:T	50	100	0.97	0.0158
10:53935030:G:A	50	100	0.96	0.01471
10:53935120:A:G	50	100	1	0.04503
10:53935625:G:A	50	100	0.99	0.01235
10:53935872:T:G	50	100	0.99	0.03522
10:53935895:A:C	50	100	1	0.4443
10:53936484:A:G	50	98	1	0.04484
10:53936500:G:A	50	98	1	0.04484
10:53936513:A:G	50	98	1	0.04484
10:53936859:A:G	50	100	1	0.01961
10:53936900:T:C	50	100	0.99	0.02233
10:53937248:C:T	50	98	1	0.04484
10:53937390:T:C	50	98	0.98	0.04303
10:53937511:T:C	50	98	1	0.04484
10:53937858:G:A	50	100	0.99	0.09877
10:53938349:T:G	50	98	1	0.01634
10:53938425:C:T	50	100	0.84	0.01543
10:53938475:A:T	50	98	1	0.04503
10:53938602:C:T	50	98	0.96	0.07171
10:53939459:T:A	50	100	1	0.08569
10:53939773:C:A	50	98	1	0.04521
10:53939869:G:A	50	98	1	0.04539
10:53940037:G:A	50	100	0.98	0.08951
10:53940444:G:A	50	100	0.99	0.183
10:53941157:A:G	50	98	0.96	0.01525
10:53941213:T:C	50	100	0.98	0.1639
10:53941219:T:G	50	100	0.98	0.256
10:53941308:T:C	50	100	0.99	0.3604
10:53941360:G:C	50	100	1	0.03268
10:53941465:C:T	50	100	1	0.08206
10:53941665:C:T	50	100	1	0.08188
10:53941759:C:A	50	100	0.98	0.02179
10:53941811:T:A	50	100	1	0.01979
10:53942936:A:G	50	100	1	0.08188
10:53942956:C:T	50	100	1	0.01979
10:53943153:A:T	50	100	0.99	0.1647
10:53943475:C:T	50	100	1	0.01979
10:53943501:C:A	50	100	0.99	0.06009
10:53943691:A:G	50	100	1	0.2696
10:53944728:T:C	50	100	1	0.2683
10:53944735:T:C	50	100	1	0.4423
10:53945487:T:C	50	100	1	0.2683
10:53945844:T:C	45	95.6	0.69	0.01325
10:53945935:T:C	48	95.8	1	0.2687
10:53945937:C:T	50	100	1	0.0216
10:53946439:T:A	50	100	1	0.08279
10:53946656:T:C	50	100	0.98	0.2879
10:53946857:A:G	50	100	1	0.02142
10:53946983:G:T	50	100	1	0.0216
10:53947070:T:C	50	100	1	0.2685
10:53947127:T:C	50	100	1	0.03268
10:53947351:A:G	50	100	1	0.0216
10:53947514:C:A	50	100	1	0.01416
10:53947671:G:T	50	98	0.99	0.08297
10:53948136:C:T	50	100	1	0.2689
10:53948246:T:C	50	100	1	0.4444
10:53948498:A:G	50	100	1	0.2687
10:53949306:C:T	50	100	1	0.0216
10:53949360:A:C	50	100	0.93	0.07044
10:53949543:G:T	50	100	0.82	0.01834
10:53949563:T:C	50	98	0.96	0.01525
10:53949579:A:T	50	100	0.98	0.2674
10:53950175:T:G	50	100	0.98	0.2384
10:53950452:C:T	50	100	0.99	0.02251
10:53950525:T:C	50	100	1	0.2685
10:53950542:C:T	50	100	0.88	0.02106
10:53951327:A:C	50	100	0.98	0.1761
10:53951355:T:A	50	100	1	0.01452
10:53951744:C:G	50	100	0.98	0.0216
10:53952829:T:C	50	100	1	0.2683
10:53952976:C:A	50	100	1	0.01452
10:53953330:A:T	50	100	1	0.2687
10:53953703:T:C	50	100	1	0.03268
10:53953882:T:C	50	100	1	0.2297
10:53953981:A:G	50	100	1	0.2687
10:53953992:G:A	50	100	1	0.01071
10:53954032:C:T	50	100	0.99	0.08243
10:53954595:C:T	50	100	1	0.2689
10:53954797:A:C	50	100	0.99	0.02088
10:53955504:T:G	50	100	0.93	0.06264
10:53955553:T:C	50	100	0.99	0.0216
10:53956401:G:A	50	100	1	0.2698
10:53956745:G:T	50	100	1	0.2698
10:53957734:A:G	50	100	1	0.236
10:53958040:T:C	50	100	0.99	0.01652
10:53958073:C:T	50	100	1	0.01471
10:53958158:G:A	50	100	0.99	0.1692
10:53958332:A:T	50	100	1	0.01471
10:53958429:T:C	50	100	1	0.01471
10:53958752:A:G	50	100	1	0.2326
10:53958796:A:G	50	100	1	0.2324
10:53958852:A:G	50	100	1	0.01888
10:53958871:C:T	50	100	1	0.2509
10:53958919:T:C	50	100	1	0.01471
10:53958925:C:G	50	100	1	0.01489
10:53958973:C:T	50	96	0.91	0.0216
10:53959205:T:C	50	98	1	0.01416
10:53959312:G:A	50	96	0.99	0.08279
10:53959342:G:T	50	100	0.98	0.08388
10:53959361:G:C	50	100	1	0.01471
10:53959546:C:T	50	100	0.95	0.0216
10:53959892:C:T	50	100	1	0.2398
10:53960186:A:G	50	100	1	0.2213
10:53960187:A:G	50	100	1	0.2213
10:53960264:C:T	50	100	1	0.2213
10:53960611:T:C	50	100	0.93	0.02033
10:53960634:G:C	50	100	0.99	0.1578
10:53960719:A:G	50	100	1	0.01507
10:53961089:T:C	50	100	1	0.01924
10:53961292:T:C	50	100	1	0.0187
10:53961349:T:G	50	100	1	0.2249
10:53961458:G:A	50	100	1	0.01924
10:53961463:T:C	50	100	1	0.01924
10:53962001:A:G	50	100	0.99	0.1578
10:53962248:T:C	50	100	0.9	0.02124
10:53962533:T:C	50	100	1	0.01888
10:53962689:G:A	50	100	0.99	0.4443
10:53963348:A:C	50	100	0.96	0.03159
10:53963529:T:C	50	100	1	0.01888
10:53963959:A:C	50	100	1	0.2179
10:53964105:T:C	50	100	1	0.218
10:53964221:T:C	50	100	1	0.0187
10:53964526:A:T	50	100	1	0.01452
10:53964613:G:C	50	98	0.99	0.1634
10:53964671:A:T	50	100	1	0.2378
10:53964704:A:C	50	100	0.99	0.01053
10:53965052:G:A	50	100	0.98	0.08406
10:53965151:A:G	50	100	1	0.2371
10:53965301:G:A	50	100	1	0.01416
10:53965315:T:C	50	100	1	0.2367
10:53965447:T:C	50	100	1	0.2367
10:53965474:C:A	50	100	0.99	0.2182
10:53965577:G:A	50	100	1	0.2369
10:53965757:A:G	50	100	1	0.2367
10:53965876:T:G	50	100	1	0.2369
10:53966159:T:C	50	98	1	0.02905
10:53966349:C:G	50	100	1	0.2353
10:53966395:T:C	50	100	1	0.2353
10:53966433:C:G	50	100	0.84	0.02033
10:53966703:T:C	50	100	1	0.2369
10:53966765:C:A	50	100	1	0.01434
10:53966793:C:G	50	100	1	0.01471
10:53966815:C:G	50	100	1	0.01035
10:53966876:T:A	49	100	0.99	0.1247
10:53967019:G:A	50	100	1	0.01471
10:53967086:A:G	50	100	1	0.2357
10:53967222:C:T	50	100	1	0.221
10:53967253:T:C	50	98	0.99	0.187
10:53967254:G:A	50	100	1	0.01507
10:53967302:T:G	50	100	1	0.2357
10:53967329:A:C	50	100	1	0.2171
10:53967417:T:C	50	100	0.98	0.09967
10:53967460:A:G	50	100	1	0.2171
10:53967563:C:T	50	100	0.99	0.02814
10:53967797:G:A	50	100	1	0.05247
10:53968020:G:A	50	100	0.99	0.3578
10:53968031:C:A	50	100	1	0.01834
10:53968086:G:A	50	100	1	0.2398
10:53968106:G:T	50	100	1	0.2398
10:53968161:C:T	50	100	1	0.2398
10:53968213:C:A	50	100	1	0.01834
10:53968215:G:T	50	100	0.99	0.3577
10:53968220:A:G	50	100	1	0.2397
10:53968239:A:G	50	100	0.99	0.2397
10:53968260:T:C	50	100	1	0.2397
10:53968310:A:G	50	100	1	0.2397
10:53968473:T:C	50	100	0.99	0.2206
10:53968570:C:A	50	100	1	0.02124
10:53968740:C:G	50	100	0.99	0.217
10:53969187:T:A	50	100	0.99	0.2398
10:53969188:G:T	50	100	0.99	0.2398
10:53969201:T:C	50	100	0.97	0.1581
10:53969380:G:A	50	100	1	0.2402
10:53969483:A:G	49	100	0.99	0.4421
10:53969509:G:A	50	100	1	0.2484
10:53969691:A:G	50	100	1	0.2393
10:53969812:A:C	50	100	1	0.02052
10:53969866:A:G	50	98	1	0.24
10:53969913:T:C	50	100	1	0.2393
10:53969955:C:T	50	100	1	0.2485
10:53970028:A:G	50	100	1	0.2393
10:53970128:C:A	50	100	1	0.2393
10:53970167:C:T	50	100	0.89	0.03958
10:53970280:T:A	50	100	1	0.0187
10:53970413:G:A	50	100	1	0.2393
10:53970511:T:C	50	100	1	0.01816
10:53970609:T:C	50	100	1	0.2391
10:53970640:A:G	50	100	0.99	0.0256
10:53970675:G:A	50	100	1	0.2393
10:53970677:T:C	50	100	1	0.2393
10:53970730:A:C	49	98	1	0.2393
10:53970736:T:C	49	98	1	0.2393
10:53970762:A:C	50	100	1	0.2391
10:53970766:A:G	50	98	0.98	0.02106
10:53970826:C:T	50	100	1	0.01834
10:53971091:A:G	50	100	0.96	0.2397
10:53971225:C:A	50	100	0.99	0.4428
10:53971312:C:T	50	100	0.98	0.08442
10:53971332:T:A	50	100	0.91	0.0167
10:53971409:T:C	50	100	0.99	0.02124
10:53971606:A:G	50	100	0.99	0.2404
10:53971661:T:C	50	100	0.99	0.2213
10:53971678:C:T	50	100	0.99	0.24
10:53971818:G:A	50	100	0.99	0.4439
10:53971829:C:G	50	100	0.99	0.2155
10:53972122:G:C	50	100	0.99	0.2449
10:53972182:A:C	50	100	1	0.02705
10:53972202:T:C	50	100	0.98	0.1073
10:53972352:T:C	50	100	0.99	0.2402
10:53972384:G:C	50	100	0.97	0.02269
10:53972450:A:C	50	100	1	0.2395
10:53972486:C:T	50	100	0.99	0.1636
10:53972584:G:A	50	100	1	0.2168
10:53972779:A:T	50	100	0.98	0.1071
10:53972797:T:G	50	100	1	0.2393
10:53972840:G:T	50	100	1	0.221
10:53972969:C:G	50	100	0.99	0.0187
10:53973004:T:C	50	100	1	0.2386
10:53973007:T:C	50	100	1	0.217
10:53973372:G:A	49	100	0.99	0.2217
10:53973481:C:T	50	98	0.98	0.09949
10:53973559:A:G	50	100	0.99	0.2215
10:53973608:T:C	50	100	0.99	0.2177
10:53973825:A:T	50	98	0.99	0.2589
10:53973931:G:C	50	100	0.99	0.2215
10:53974309:C:T	50	100	0.99	0.2493
10:53974391:G:A	50	100	0.97	0.07244
10:53974505:C:T	50	100	0.99	0.3302
10:53975244:A:G	50	100	1	0.01634
10:53975530:T:A	50	100	0.97	0.4085
10:53975598:C:T	50	100	0.97	0.4257
10:53975703:T:C	50	98	0.97	0.4065
10:53975789:C:G	50	100	0.98	0.282
10:53975898:T:G	50	100	0.96	0.2633
10:53976170:T:C	50	98	0.96	0.07607
10:53976441:A:G	50	100	0.99	0.3115
10:53976571:C:T	50	100	0.99	0.4461
10:53976812:G:T	50	100	0.99	0.4461
10:53976895:C:T	50	100	0.99	0.4461
10:53976962:C:G	50	98	0.99	0.07371
10:53977190:G:A	50	100	0.98	0.2075
10:53978169:C:T	50	100	0.98	0.4557
10:53978396:C:T	50	100	0.96	0.02741
10:53978617:G:A	50	100	0.83	0.02142
10:53978618:C:T	50	100	0.82	0.01961
10:53978659:T:G	46	93.5	0.94	0.3791
10:53978674:T:C	50	100	0.99	0.01943
10:53979070:A:G	50	100	0.98	0.1699
10:53979534:T:C	50	100	0.82	0.02796
10:53979559:C:T	50	100	0.99	0.3971
10:53979704:C:T	50	100	1	0.2177
10:53979985:G:A	50	100	1	0.2095
10:53980000:C:T	50	98	1	0.02687
10:53980010:A:G	50	98	0.99	0.1511
10:53980032:A:T	50	98	0.99	0.106
10:53980152:A:T	50	100	0.99	0.2776
10:53980354:C:T	50	100	0.99	0.04484
10:53980780:T:G	50	98	0.99	0.106
10:53980885:G:T	50	100	0.99	0.0955
10:53980956:C:T	50	100	0.99	0.1774
10:53981029:T:C	50	100	0.89	0.01688
10:53981164:T:C	50	100	1	0.01089
10:53981292:C:T	50	98	1	0.0866
10:53981472:T:A	50	100	1	0.2095
10:53981492:A:C	50	100	1	0.0285
10:53981612:C:A	50	94	1	0.2175
10:53981619:T:G	49	95.9	0.78	0.01162
10:53981652:T:A	49	98	1	0.03395
10:53982340:A:G	50	100	0.99	0.3037
10:53982383:C:T	50	100	0.87	0.01126
10:53982585:C:T	50	100	1	0.01779
10:53982587:G:A	50	100	0.98	0.01797
10:53982726:C:T	49	98	0.99	0.09695
10:53982735:G:A	49	98	0.99	0.09713
10:53982750:G:A	49	100	1	0.2177
10:53982761:G:A	50	96	0.99	0.494
10:53982775:C:G	50	100	1	0.01053
10:53982958:T:C	50	98	1	0.05719
10:53983040:T:A	50	100	1	0.2097
10:53983247:T:C	50	100	1	0.02233
10:53983363:A:G	50	100	1	0.01053
10:53983601:G:A	50	100	0.99	0.2869
10:53983870:T:C	49	100	0.96	0.1008
10:53984153:T:C	49	100	1	0.01053
10:53984341:G:A	50	100	0.87	0.01162
10:53984750:A:C	50	100	1	0.1895
10:53985093:C:T	50	100	1	0.01053
10:53985451:T:G	50	100	1	0.4955
10:53985630:A:G	50	98	1	0.354
10:53986165:C:A	50	100	0.99	0.03286
10:53986357:T:G	50	100	0.99	0.09659
10:53986418:C:T	50	100	1	0.3333
10:53986873:G:A	50	100	0.99	0.09695
10:53986980:T:C	50	100	0.99	0.09695
10:53987402:G:A	50	100	1	0.02705
10:53987711:G:A	50	100	1	0.05047
10:53987836:A:G	50	100	0.98	0.1
10:53988010:C:T	50	98	1	0.317
10:53988032:G:A	50	98	1	0.317
10:53988264:T:C	50	100	1	0.07026
10:53988446:G:A	50	98	1	0.3168
10:53988508:C:T	50	98	1	0.3168
10:53988579:T:A	50	100	1	0.02705
10:53989234:T:C	50	100	1	0.02832
10:53989530:G:A	50	100	0.98	0.04993
10:53990145:T:A	50	98	1	0.3972
10:53990258:C:T	50	100	1	0.02324
10:53990888:C:T	50	100	0.99	0.1038
10:53990967:A:G	50	100	0.99	0.1037
10:53990999:C:T	50	100	1	0.02832
10:53991005:C:A	50	100	0.99	0.104
10:53991007:C:T	50	98	1	0.3816
10:53991083:C:T	50	100	1	0.3829
10:53991094:C:T	49	100	0.98	0.09949
10:53991181:G:T	50	100	0.99	0.1008
10:53991238:C:T	50	98	0.99	0.09568
10:53991665:T:A	49	100	1	0.02705
10:53991904:G:A	50	100	0.96	0.08733
10:53992024:A:C	50	100	1	0.3005
10:53992145:G:A	50	100	1	0.2879
10:53992206:T:C	50	100	0.96	0.1699
10:53992221:C:G	50	100	1	0.3005
10:53992225:A:C	50	100	1	0.02215
10:53992459:T:C	50	100	1	0.07026
10:53992471:C:T	50	100	1	0.09604
10:53992841:A:G	50	100	0.99	0.1765
10:53992904:A:T	50	100	1	0.2104
10:53992957:G:A	50	100	1	0.128
10:53993212:A:T	50	98	1	0.128
10:53993771:G:A	50	100	1	0.2769
10:53993908:G:A	50	100	1	0.4882
10:53993928:C:T	50	100	1	0.02705
10:53993960:T:A	50	100	1	0.01525
10:53994076:C:T	50	100	1	0.2106
10:53994141:C:T	50	100	1	0.4875
10:53994292:C:T	50	100	1	0.1069
10:53994497:T:C	50	100	1	0.4873
10:53994499:G:T	50	100	1	0.4873
10:53994641:C:T	50	100	1	0.05047
10:53994809:C:T	50	100	1	0.2084
10:53994985:G:A	50	100	1	0.3039
10:53995012:T:C	50	100	1	0.1894
10:53995088:C:T	50	98	1	0.4889
10:53995180:T:C	50	100	1	0.2082
10:53995477:C:T	50	98	1	0.2121
10:53995580:C:T	50	98	0.79	0.03958
10:53995731:C:T	50	100	1	0.2106
10:53995840:G:C	50	100	1	0.08043
10:53995995:G:T	50	100	1	0.01053
10:53996065:G:T	50	100	1	0.01053
10:53996290:C:T	50	100	1	0.3796
10:53996344:T:C	50	100	1	0.3037
10:53996373:T:G	50	100	1	0.2092
10:53996698:G:C	50	100	1	0.2758
10:53996852:C:T	50	98	1	0.2115
10:53996869:C:A	50	100	1	0.3718
10:53996916:T:A	50	100	1	0.02306
10:53997169:G:A	50	100	1	0.2092
10:53997362:C:T	50	100	1	0.2128
10:53997456:C:A	50	100	1	0.4194
10:53997565:C:T	50	98	1	0.1127
10:53997693:G:C	50	100	1	0.01924
10:53997742:A:G	50	100	1	0.211
10:53997903:A:G	50	100	1	0.2126
10:53997924:A:T	50	98	1	0.2126
10:53997977:G:T	50	100	1	0.2126
10:53998070:T:G	50	100	1	0.2092
10:53998210:C:T	50	100	1	0.3844
10:53998261:C:T	50	100	1	0.3023
10:53998277:T:A	50	100	1	0.02977
10:53999551:T:C	50	100	1	0.06209
10:54000217:G:A	50	100	1	0.01507
10:54000378:T:C	50	100	1	0.2749
10:54001422:T:C	50	98	0.98	0.03722
10:54001847:G:C	50	98	1	0.1071
10:54001956:C:G	50	100	1	0.0423
10:54002282:G:T	50	98	1	0.3268
10:54002490:A:G	50	100	1	0.2097
10:54002611:T:C	50	100	1	0.01924
10:54002726:A:G	50	100	0.99	0.3045
10:54002773:A:G	50	100	0.98	0.01053
10:54002813:A:C	50	100	1	0.01053
10:54003055:G:A	50	100	1	0.05065
10:54003406:G:A	49	98	1	0.05065
10:54004167:C:T	50	100	0.98	0.01797
10:54004168:G:A	50	100	1	0.3252
10:54004216:C:T	50	100	1	0.2131
10:54004345:T:A	50	100	0.98	0.09913
10:54004483:C:T	50	98	1	0.285
10:54004526:C:T	50	100	1	0.1458
10:54004676:A:G	50	100	1	0.1068
10:54004752:T:C	50	98	1	0.1068
10:54004774:T:C	50	100	1	0.1069
10:54005089:G:T	50	100	0.97	0.02542
10:54005401:C:A	50	100	1	0.2745
10:54005543:C:T	50	98	1	0.1068
10:54005569:A:T	50	100	1	0.04248
10:54005723:T:C	50	100	0.99	0.01053
10:54005876:A:G	50	100	1	0.04212
10:54006040:A:G	50	100	1	0.2101
10:54006668:C:T	50	100	1	0.4831
10:54006747:A:G	50	100	1	0.2751
10:54006849:A:G	50	100	1	0.1071
10:54007114:G:C	50	100	0.96	0.07062
10:54007307:T:C	50	98	0.86	0.0532
10:54007493:T:A	50	100	1	0.4833
10:54007568:T:A	50	96	1	0.4833
10:54007577:A:C	50	100	0.99	0.02977
10:54007743:C:T	50	98	1	0.01761
10:54007757:T:C	50	100	1	0.4833
10:54007862:C:T	50	100	1	0.3032
10:54007922:C:T	50	100	0.98	0.03885
10:54008024:C:T	50	100	1	0.01017
10:54008028:A:G	50	100	1	0.4835
10:54008390:C:A	50	100	0.98	0.1358
10:54008451:G:C	50	98	1	0.4835
10:54008453:C:T	50	100	0.99	0.1897
10:54008475:C:T	50	100	1	0.4835
10:54008743:A:T	50	100	0.98	0.03813
10:54008790:T:C	50	100	1	0.3032
10:54009062:T:G	50	100	0.99	0.1966
10:54009099:G:A	50	100	0.99	0.1964
10:54009509:T:A	50	100	0.97	0.1104
10:54009577:G:A	50	100	1	0.09677
10:54009650:A:G	50	100	1	0.09913
10:54010084:G:A	50	100	0.99	0.2086
10:54010232:G:A	50	100	0.98	0.3847
10:54010326:C:T	50	100	0.97	0.3853
10:54010646:A:T	50	100	0.96	0.03105
10:54010771:G:C	50	100	0.97	0.02941
10:54010821:A:T	50	100	0.97	0.03086
10:54010825:C:T	50	100	0.97	0.03086
10:54010830:G:C	50	100	0.95	0.03086
10:54011007:C:A	50	100	0.98	0.1674
10:54011013:G:A	50	100	0.95	0.0305
10:54011091:T:C	50	100	0.98	0.1679
10:54011141:G:C	50	98	0.97	0.1964
10:54011169:G:A	50	98	0.98	0.1685
10:54011241:T:A	50	100	0.97	0.1983
10:54011256:C:A	50	100	0.98	0.435
10:54011426:G:T	50	98	0.98	0.1298
10:54011549:G:A	50	100	0.98	0.1046
10:54011552:G:A	50	100	0.98	0.1046
10:54011845:A:G	50	100	0.97	0.02288
10:54011860:T:C	50	100	0.9	0.0187
10:54012323:G:A	50	98	0.99	0.01017
10:54012854:T:C	50	98	1	0.4259
10:54013055:T:G	50	100	0.99	0.2035
10:54013169:C:T	50	100	1	0.2037
10:54013179:G:A	50	98	1	0.4388
10:54013435:C:G	50	100	0.99	0.02869
10:54013574:G:A	50	98	0.99	0.07916
10:54013617:A:G	50	100	0.99	0.063
10:54013648:C:T	50	100	0.97	0.02669
10:54013764:A:G	50	98	0.99	0.1425
10:54013921:G:T	50	100	1	0.1649
10:54013925:T:C	40	90	0.97	0.01761
10:54014144:G:T	50	100	1	0.2035
10:54014231:C:T	50	100	0.98	0.04375
10:54014238:C:T	50	100	1	0.0768
10:54014310:T:A	50	100	1	0.2039
10:54014456:C:T	50	100	0.98	0.02669
10:54014493:A:C	50	100	1	0.2097
10:54014566:G:A	50	100	1	0.2093
10:54014889:G:A	50	100	1	0.2095
10:54014906:T:C	50	100	1	0.2093
10:54015132:G:A	50	100	1	0.2093
10:54015360:C:A	50	100	0.99	0.01235
10:54015377:G:A	50	100	1	0.2037
10:54015427:A:G	50	100	1	0.2042
10:54015627:A:G	50	100	1	0.2037
10:54015756:C:T	50	100	1	0.1645
10:54015985:C:A	50	100	1	0.2082
10:54016092:T:G	50	100	1	0.1427
10:54016328:G:A	50	100	1	0.4385
10:54016331:C:A	50	100	1	0.2037
10:54016383:A:C	50	100	1	0.2037
10:54016459:A:G	50	100	1	0.4259
10:54016781:C:T	50	98	1	0.06282
10:54017046:G:A	50	100	1	0.2086
10:54017077:A:G	50	100	1	0.2033
10:54017197:G:T	50	100	1	0.4381
10:54017473:C:T	50	100	1	0.2035
10:54017529:A:C	50	100	1	0.06245
10:54017953:A:T	50	100	1	0.07916
10:54018050:G:A	50	98	1	0.2097
10:54018135:T:C	50	100	1	0.01271
10:54018139:A:C	50	100	1	0.01271
10:54018365:C:T	50	100	1	0.2106
10:54018388:T:A	50	100	1	0.1649
10:54018462:A:T	50	98	1	0.01035
10:54019003:T:A	50	98	1	0.207
10:54019050:T:G	50	100	1	0.02487
10:54019126:C:G	50	100	1	0.01271
10:54019133:A:G	50	100	1	0.1899
10:54019497:G:A	50	100	1	0.1705
10:54019511:G:T	50	100	1	0.3947
10:54019561:A:G	50	100	1	0.1705
10:54019590:A:G	50	100	0.99	0.02542
10:54019755:C:T	50	100	1	0.4336
10:54020000:C:A	50	100	1	0.3947
10:54020008:G:A	50	100	1	0.1233
10:54020046:T:C	50	100	1	0.01162
10:54020149:G:C	50	100	1	0.1832
10:54020155:G:A	50	100	1	0.3947
10:54020593:G:C	50	100	1	0.03123
10:54020709:G:A	50	100	0.9	0.01997
10:54020770:T:A	50	100	0.99	0.03395
10:54021286:A:G	50	100	0.98	0.0158
10:54021371:T:C	50	100	1	0.2805
10:54021421:G:A	50	98	1	0.3833
10:54021455:C:G	50	100	1	0.4375
10:54021458:T:C	50	98	1	0.23
10:54021722:T:C	50	98	1	0.04158
10:54021755:T:C	50	100	0.99	0.02741
10:54021847:T:G	50	100	0.96	0.01235
10:54021853:A:C	50	100	1	0.02052
10:54021940:T:C	50	100	1	0.1222
10:54021980:T:G	50	100	1	0.02778
10:54021981:G:A	50	100	1	0.02778
10:54022451:C:T	50	100	1	0.02269
10:54023231:C:T	50	100	1	0.1
10:54023386:A:T	50	100	1	0.4365
10:54023523:T:C	50	100	1	0.02052
10:54023551:C:T	50	100	1	0.4192
10:54023571:T:C	50	100	1	0.4163
10:54023623:A:G	50	100	1	0.1244
10:54023863:C:T	50	100	1	0.1224
10:54023992:G:A	50	100	1	0.4245
10:54024160:G:A	50	100	1	0.2476
10:54024295:A:T	50	100	1	0.1198
10:54024469:T:C	50	100	1	0.02269
10:54024618:C:T	50	100	1	0.02269
10:54025168:A:G	50	100	1	0.4368
10:54025171:C:T	50	100	1	0.2478
10:54025428:G:A	50	100	1	0.4245
10:54025456:G:T	50	100	1	0.2004
10:54025743:C:T	50	100	1	0.01017
10:54025802:T:C	50	100	1	0.2003
10:54026047:A:G	50	100	1	0.01035
10:54026099:T:C	50	100	1	0.0207
10:54026243:T:C	50	100	1	0.1565
10:54026595:T:C	50	100	1	0.4245
10:54026635:C:A	50	100	1	0.0345
10:54026738:G:A	50	100	1	0.1567
10:54026950:C:T	49	100	1	0.02542
10:54027023:T:C	47	100	0.99	0.02723
10:54027050:C:T	44	97.7	1	0.1191
10:54027246:C:A	50	98	1	0.02269
10:54027296:G:C	50	90	0.96	0.1481
10:54027328:A:G	50	100	1	0.01834
10:54027473:T:G	50	98	1	0.06609
10:54027478:G:A	50	100	1	0.02052
10:54027565:A:C	48	87.5	0.99	0.4283
10:54027838:A:C	44	79.5	0.99	0.4192
10:54027926:A:C	49	100	1	0.02269
10:54028008:C:T	50	90	1	0.2012
10:54028012:C:A	49	79.6	1	0.1707
10:54028203:G:C	49	98	1	0.02269
10:54028212:G:T	49	98	1	0.02269
10:54028347:A:G	48	95.8	1	0.4245
10:54028431:T:C	50	100	1	0.1656
10:54028457:G:T	50	100	0.89	0.03794
10:54028493:G:C	50	100	1	0.4365
10:54028514:G:A	50	100	0.99	0.1718
10:54028536:C:T	50	100	1	0.1659
10:54028788:T:C	44	93.2	0.98	0.2211
10:54028799:G:T	43	93	0.98	0.2211
10:54029030:C:T	50	100	1	0.2224
10:54029191:A:G	50	100	1	0.1465
10:54029540:C:T	50	100	1	0.01017
10:54029695:C:T	50	100	0.99	0.03413
10:54029954:C:T	50	100	1	0.02269
10:54030062:T:A	50	100	1	0.0345
10:54030085:G:A	50	100	1	0.0345
10:54030089:T:C	50	100	1	0.4043
10:54030820:A:G	50	100	1	0.4593
10:54030967:C:T	50	100	1	0.4593
10:54031058:G:A	50	100	1	0.0345
10:54031246:T:G	50	100	0.94	0.02342
10:54031408:A:T	50	100	1	0.01017
10:54031504:T:G	50	100	1	0.0345
10:54031617:G:A	50	100	1	0.03649
10:54031710:C:G	50	100	0.97	0.02269
10:54031812:G:A	50	100	1	0.4247
10:54032038:T:C	50	100	1	0.0345
10:54032241:T:C	50	100	1	0.404
10:54032360:C:T	50	100	1	0.0345
10:54032618:A:G	50	100	1	0.03468
10:54032883:A:C	50	100	0.99	0.2462
10:54032890:T:C	50	100	1	0.4595
10:54033344:A:G	50	100	0.99	0.2026
10:54033368:A:T	50	100	1	0.4593
10:54033385:C:T	50	100	1	0.4593
10:54033427:C:A	50	100	1	0.01035
10:54033625:A:C	50	100	1	0.04666
10:54033911:C:T	50	100	0.98	0.0345
10:54033935:G:C	50	96	0.99	0.2019
10:54034064:A:G	50	100	0.98	0.03468
10:54034228:C:A	50	100	1	0.02269
10:54034272:C:A	50	100	0.98	0.03468
10:54034606:C:T	50	100	1	0.368
10:54034617:G:T	50	100	1	0.3682
10:54034719:C:T	50	100	1	0.368
10:54034920:G:C	50	96	0.99	0.2024
10:54035060:C:T	50	100	1	0.368
10:54035087:T:G	50	100	1	0.3903
10:54035250:G:A	50	100	1	0.1663
10:54035543:T:G	50	100	1	0.02033
10:54035630:G:C	50	100	1	0.3844
10:54035686:C:T	50	100	1	0.3894
10:54035767:T:G	50	100	1	0.3894
10:54035770:T:C	50	100	0.99	0.4366
10:54035974:C:T	50	100	1	0.3891
10:54036013:A:G	50	100	1	0.3893
10:54036052:A:G	50	100	1	0.3909
10:54036232:G:A	50	100	1	0.01017
10:54036474:A:G	50	100	1	0.02033
10:54036476:G:A	50	100	1	0.3909
10:54036496:A:C	50	100	1	0.3911
10:54036639:C:A	50	100	0.98	0.1195
10:54037013:A:G	50	100	1	0.3912
10:54037045:A:G	50	100	0.99	0.437
10:54037146:T:C	50	100	1	0.3912
10:54037358:T:C	50	100	0.67	0.01071
10:54037380:C:A	50	100	1	0.3912
10:54037435:A:G	50	100	0.99	0.2177
10:54037450:T:A	50	100	1	0.3912
10:54037774:C:A	50	100	1	0.3912
10:54037784:A:G	50	100	1	0.3912
10:54038228:T:C	50	100	1	0.02033
10:54038314:G:T	50	100	1	0.01216
10:54038357:A:C	50	100	0.99	0.3914
10:54038648:G:A	50	100	0.99	0.2484
10:54038773:A:G	50	100	1	0.4236
10:54038894:A:G	50	100	0.95	0.1006
10:54038965:T:C	50	98	0.97	0.1418
10:54039059:T:C	50	100	0.95	0.1196
10:54039128:G:T	50	100	1	0.3907
10:54039389:A:G	50	98	0.96	0.1222
10:54039432:A:T	50	100	1	0.01743
10:54039480:A:C	50	100	1	0.4237
10:54039493:A:G	50	98	0.97	0.1416
10:54039547:A:G	50	98	0.97	0.1418
10:54039610:T:C	50	100	0.86	0.03105
10:54039650:T:C	50	98	1	0.03105
10:54039652:G:C	50	100	1	0.3911
10:54039859:C:T	50	100	1	0.3907
10:54039959:G:T	50	100	1	0.3911
10:54040189:G:T	50	98	0.97	0.3019
10:54040217:T:C	50	100	0.99	0.2228
10:54040411:C:T	50	100	0.96	0.01035
10:54040879:C:T	50	100	1	0.4897
10:54041339:T:C	50	100	0.99	0.2186
10:54041648:C:T	50	100	1	0.1843
10:54041794:T:C	50	100	1	0.1843
10:54042073:A:G	50	100	1	0.04412
10:54042114:C:T	50	100	0.99	0.0719
10:54042172:C:T	50	100	0.9	0.01707
10:54042579:G:A	50	100	0.74	0.01107
10:54043039:A:G	50	100	0.9	0.01707
10:54043158:G:A	50	100	1	0.4897
10:54043562:A:G	50	100	0.99	0.1672
10:54043959:T:C	50	100	1	0.2111
10:54044073:T:C	50	100	1	0.2122
10:54044489:T:C	50	98	1	0.01089
10:54044653:G:A	50	100	0.97	0.01053
10:54044687:A:G	50	100	1	0.2298
10:54044773:A:C	50	100	0.93	0.01761
10:54044978:A:G	50	100	1	0.07135
10:54045020:C:T	50	100	1	0.01071
10:54045035:G:T	50	100	1	0.1757
10:54045352:A:G	50	100	1	0.03177
10:54045365:G:A	50	100	1	0.1781
10:54045380:T:G	50	100	1	0.02451
10:54045457:A:C	50	100	1	0.4898
10:54045598:G:A	50	98	1	0.4897
10:54045627:C:T	50	100	1	0.01216
10:54045628:G:A	49	100	1	0.4199
10:54045639:A:C	50	100	1	0.08987
10:54045726:G:A	50	100	1	0.3007
10:54046010:T:G	50	100	0.99	0.1968
10:54046019:C:T	50	100	1	0.2896
10:54046049:C:T	50	100	1	0.1289
10:54046116:C:T	50	100	1	0.01307
10:54046134:C:T	50	100	1	0.01089
10:54046214:C:A	50	100	1	0.03468
10:54046556:G:A	50	100	1	0.2807
10:54046674:G:A	50	100	1	0.05265
10:54046833:A:T	50	100	0.96	0.01362
10:54046920:A:G	50	100	0.98	0.01089
10:54047488:G:A	50	100	1	0.4911
10:54047576:T:C	50	100	1	0.1687
10:54047622:A:C	50	100	1	0.03468
10:54047850:G:T	49	100	0.99	0.189
10:54047913:T:A	50	100	1	0.2249
10:54048218:C:T	50	100	1	0.2335
10:54048470:T:C	50	100	0.99	0.2166
10:54048472:C:T	50	100	1	0.4891
10:54048620:A:G	50	98	1	0.01452
10:54048879:C:T	50	100	0.99	0.2144
10:54049778:G:T	50	100	0.99	0.02814
10:54049894:C:T	50	100	1	0.2144
10:54050040:T:G	50	100	0.97	0.03032
10:54050153:A:C	50	100	0.96	0.01779
10:54050264:T:C	50	100	1	0.2144
10:54050461:T:A	50	100	0.9	0.01779
10:54050615:G:T	50	96	0.99	0.1222
10:54050619:G:T	50	100	0.9	0.01561
10:54050629:T:C	50	100	1	0.01071
10:54050747:C:T	50	100	1	0.02015
10:54050852:C:T	50	100	1	0.2144
10:54051070:C:G	50	100	1	0.02015
10:54051262:G:T	49	100	1	0.2124
10:54051897:T:C	50	100	0.99	0.3736
10:54051903:C:A	50	100	0.99	0.01126
10:54051946:C:T	50	100	1	0.2124
10:54051957:A:G	50	100	1	0.2122
10:54052099:A:G	50	100	1	0.2124
10:54052372:T:G	50	100	1	0.2124
10:54052379:C:G	50	100	1	0.01089
10:54052441:G:A	50	100	0.79	0.02378
10:54052443:T:A	50	100	0.9	0.01652
10:54052526:A:G	50	100	0.99	0.2121
10:54052870:G:A	50	98	1	0.1612
10:54052928:C:T	50	100	1	0.01198
10:54053066:C:A	50	100	1	0.2121
10:54053193:A:G	50	100	0.99	0.01471
10:54053271:G:A	50	100	1	0.2121
10:54053528:G:A	50	100	1	0.2122
10:54054087:G:A	50	100	1	0.213
10:54054258:A:G	50	100	1	0.213
10:54054306:C:T	50	100	0.98	0.0325
10:54054446:C:T	50	100	0.99	0.3735
10:54054668:A:C	50	98	1	0.1814
10:54054848:G:A	50	100	1	0.01126
10:54055015:C:T	50	100	1	0.02015
10:54055202:T:G	50	98	1	0.1868
10:54055213:A:T	50	98	1	0.02614
10:54055216:T:G	50	100	1	0.213
10:54055285:A:G	50	100	1	0.213
10:54055311:G:C	50	100	1	0.213
10:54055320:T:G	50	100	0.98	0.02142
10:54056092:C:T	50	100	0.99	0.2436
10:54056156:T:C	50	100	1	0.2131
10:54056413:G:A	50	100	1	0.2128
10:54056491:T:A	50	100	1	0.2128
10:54056575:A:G	50	98	1	0.02578
10:54056655:A:G	50	100	1	0.3894
10:54056664:C:T	50	98	1	0.02614
10:54056699:T:C	50	100	1	0.213
10:54056785:T:C	50	100	0.99	0.3887
10:54056810:T:C	50	100	1	0.2128
10:54056899:A:G	50	100	1	0.213
10:54056938:C:A	50	100	1	0.213
10:54056971:G:A	50	100	1	0.213
10:54057030:A:G	50	100	1	0.2131
10:54057137:C:T	50	100	1	0.2131
10:54057209:T:C	50	100	1	0.213
10:54057228:G:A	50	100	1	0.2131
10:54057390:C:T	50	100	0.86	0.04611
10:54057418:C:G	50	100	1	0.2133
10:54057465:T:C	50	100	1	0.01216
10:54057472:C:A	50	100	1	0.2135
10:54057540:A:C	50	100	0.99	0.3744
10:54057608:G:T	50	100	1	0.372
10:54057649:A:G	50	100	1	0.3722
10:54057699:C:A	50	100	1	0.3722
10:54057751:G:T	50	100	1	0.3722
10:54057817:G:A	50	100	1	0.3666
10:54057852:T:C	50	100	1	0.372
10:54057864:T:G	50	100	1	0.3715
10:54057913:A:G	50	100	1	0.3711
10:54057977:T:A	50	100	1	0.372
10:54058083:C:T	50	100	1	0.372
10:54058087:T:C	50	100	1	0.372
10:54058122:T:C	50	100	1	0.3718
10:54058318:G:T	50	100	1	0.193
10:54058457:A:G	50	100	0.92	0.01271
10:54058458:C:T	50	100	1	0.3716
10:54058534:T:C	50	100	1	0.01198
10:54058546:C:T	50	100	1	0.3716
10:54058678:A:C	50	98	1	0.3865
10:54058698:C:T	50	96	0.77	0.02723
10:54058743:G:C	50	100	1	0.3718
10:54059064:T:C	50	100	1	0.01198
10:54059624:C:A	50	100	0.89	0.01707
10:54059661:G:A	50	100	1	0.3495
10:54059940:A:C	50	100	1	0.3495
10:54059969:A:G	50	100	1	0.3495
10:54060040:C:T	50	100	1	0.01253
10:54060056:G:A	50	100	1	0.01271
10:54060114:T:C	50	100	1	0.3493
10:54060364:C:T	50	100	1	0.3729
10:54060440:C:T	50	98	0.99	0.2072
10:54060671:C:T	50	100	1	0.01434
10:54060696:T:C	50	98	0.99	0.1521
10:54060772:G:A	50	100	0.98	0.03468
10:54060878:A:G	50	100	1	0.3495
10:54060942:T:C	50	100	1	0.3495
10:54060957:T:A	50	100	1	0.3495
10:54061080:G:A	50	100	1	0.3495
10:54061081:G:T	50	100	1	0.3495
10:54061853:C:G	50	100	1	0.1923
10:54061921:A:T	50	100	0.85	0.01398
10:54062097:T:C	50	100	1	0.3526
10:54062243:A:C	49	95.9	0.93	0.01543
10:54062248:A:C	50	94	0.97	0.1881
10:54062333:T:C	50	98	0.99	0.0285
10:54062376:A:G	50	100	1	0.0138
10:54062675:T:C	50	100	1	0.3729
10:54062826:A:T	50	98	1	0.1614
10:54063002:A:C	50	98	1	0.167
10:54063519:T:C	50	100	0.94	0.01053
10:54063591:C:T	50	100	0.99	0.2061
10:54063593:G:A	50	100	0.94	0.01053
10:54063664:G:A	50	98	0.99	0.4797
10:54064416:T:C	50	100	1	0.2195
10:54064835:C:T	50	100	0.93	0.02923
10:54065142:A:G	50	100	1	0.03395
10:54065213:C:T	50	100	0.99	0.2075
10:54065237:A:G	50	100	0.99	0.2075
10:54065298:C:G	50	100	1	0.02233
10:54065421:A:C	50	100	0.94	0.01198
10:54065593:A:G	50	100	0.93	0.01271
10:54065622:T:G	50	100	1	0.3818
10:54065650:G:A	50	98	1	0.1652
10:54065921:G:C	50	98	1	0.04339
10:54065935:G:T	50	100	0.99	0.4321
10:54065949:G:A	50	100	0.93	0.01271
10:54066104:G:A	50	100	1	0.02233
10:54066459:A:G	50	100	1	0.0138
10:54066710:A:G	50	100	0.99	0.2164
10:54067033:A:T	50	100	0.99	0.2168
10:54067039:A:G	50	100	0.94	0.01271
10:54067053:G:A	50	100	0.99	0.2164
10:54067477:C:T	50	100	0.99	0.2093
10:54067487:T:C	50	100	1	0.2104
10:54067498:T:C	50	100	0.98	0.142
10:54068135:T:C	50	98	1	0.1736
10:54068232:G:A	50	100	0.99	0.209
10:54068340:C:T	50	100	1	0.01489
10:54068481:T:C	50	100	1	0.2121
10:54068538:G:A	50	100	0.99	0.2386
10:54068681:G:C	50	100	0.99	0.2095
10:54068783:T:A	50	100	1	0.01071
10:54068841:T:A	50	100	0.94	0.01307
10:54068852:T:A	50	100	0.98	0.4909
10:54068859:T:C	50	98	1	0.1654
10:54068986:G:A	50	100	0.99	0.2097
10:54069044:A:T	50	100	1	0.02197
10:54069303:A:C	50	100	1	0.2119
10:54069402:T:C	50	100	0.99	0.2106
10:54069534:T:A	50	100	0.99	0.2106
10:54069571:G:A	50	100	0.99	0.02306
10:54069634:C:G	50	100	1	0.2093
10:54069646:T:G	50	100	0.99	0.2108
10:54069689:G:C	50	100	0.99	0.2106
10:54069977:G:C	50	100	0.99	0.3798
10:54069984:C:T	50	100	0.99	0.2108
10:54070133:C:T	50	100	0.99	0.1999
10:54070451:G:T	50	100	0.91	0.01071
10:54070462:T:G	50	100	0.98	0.1483
10:54070493:C:T	50	100	0.92	0.0138
10:54070739:G:A	50	100	0.99	0.01852
10:54070888:A:G	50	100	0.99	0.3393
10:54070990:A:C	50	100	0.99	0.01398
10:54070993:C:T	50	100	0.99	0.09804
10:54071256:G:A	50	100	0.99	0.3402
10:54071392:C:T	50	100	1	0.1779
10:54071421:C:G	50	100	0.95	0.01507
10:54071579:G:T	50	100	0.98	0.02923
10:54071706:G:A	50	100	1	0.01452
10:54071757:G:A	50	100	0.99	0.2179
10:54071916:T:G	50	98	0.95	0.05755
10:54071920:A:T	50	100	0.92	0.0216
10:54072006:C:A	50	100	1	0.01071
10:54072100:A:G	50	100	1	0.01471
10:54072166:C:G	50	100	0.98	0.01126
10:54072205:A:C	50	100	0.99	0.09768
10:54072338:C:G	50	100	0.82	0.03649
10:54072488:A:G	50	100	0.99	0.3313
10:54072500:G:C	50	100	1	0.159
10:54072523:C:T	50	100	0.92	0.01743
10:54072735:T:A	50	100	1	0.01452
10:54072740:C:T	50	98	1	0.1269
10:54072932:T:C	50	100	1	0.3457
10:54073133:G:C	49	100	0.97	0.01144
10:54073200:A:G	50	100	1	0.01107
10:54073365:C:T	50	100	0.98	0.3175
10:54073602:A:G	50	98	1	0.1269
10:54073857:G:A	50	100	1	0.1589
10:54073858:G:T	50	100	1	0.1589
10:54074292:A:T	50	100	1	0.159
10:54074323:T:C	50	100	0.92	0.03776
10:54074327:A:G	50	100	1	0.01107
10:54074372:C:T	50	100	1	0.01452
10:54074479:A:G	50	100	1	0.01452
10:54074573:T:C	50	98	1	0.1414
10:54074645:C:T	50	100	1	0.3446
10:54074677:G:T	50	100	1	0.01362
10:54074684:C:T	50	100	1	0.01452
10:54074839:C:A	50	100	1	0.01452
10:54074906:C:T	50	100	0.98	0.01452
10:54074916:G:A	49	100	1	0.3446
10:54075236:G:A	50	100	0.93	0.0187
10:54075308:C:T	50	98	0.99	0.4584
10:54075326:G:A	50	100	0.97	0.1024
10:54075331:C:T	50	100	0.99	0.1124
10:54075333:C:T	50	100	0.99	0.2721
10:54075393:G:A	50	98	0.8	0.1596
10:54075784:T:C	50	100	0.99	0.2671
10:54076445:A:T	50	100	0.99	0.3322
10:54076589:G:A	50	100	0.99	0.488
10:54076807:C:G	50	98	0.99	0.1271
10:54076903:T:C	50	100	0.96	0.01035
10:54077009:C:T	50	100	0.83	0.01725
10:54077682:C:G	50	100	1	0.01053
10:54078015:A:C	50	100	1	0.331
10:54078148:A:G	50	100	0.98	0.02251
10:54078254:C:T	50	100	1	0.01489
10:54078490:A:G	50	100	1	0.01471
10:54078505:T:C	50	100	0.95	0.1009
10:54078706:T:C	50	100	0.98	0.08824
10:54078767:A:T	50	100	0.96	0.1516
10:54078772:G:A	50	100	1	0.01107
10:54078839:A:G	50	100	0.99	0.01235
10:54078980:T:A	50	98	0.98	0.1549
10:54079102:G:A	50	100	0.95	0.04085
10:54079119:G:A	50	100	1	0.01471
10:54079190:A:G	50	98	0.99	0.1547
10:54079469:T:C	50	100	1	0.01344
10:54079556:T:C	50	100	0.99	0.01235
10:54079962:G:C	50	100	0.99	0.01362
10:54080374:A:G	50	100	0.94	0.1115
10:54080431:C:T	50	100	0.83	0.01852
10:54080473:T:C	50	100	1	0.01344
10:54080616:A:C	50	100	0.99	0.1109
10:54081101:C:T	50	100	1	0.01344
10:54081155:C:T	50	100	1	0.01344
10:54081382:A:G	50	100	0.93	0.01216
10:54081390:A:T	50	100	1	0.01344
10:54081493:C:T	50	100	1	0.01344
10:54081552:G:A	50	100	1	0.01162
10:54081557:G:A	50	100	1	0.01344
10:54081561:C:A	50	98	0.98	0.1543
10:54081839:A:G	50	100	1	0.01344
10:54081912:C:A	50	100	1	0.01325
10:54082005:G:A	50	100	0.92	0.0207
10:54082015:T:C	50	100	1	0.01325
10:54082016:C:T	50	98	0.99	0.3263
10:54082041:C:T	50	98	0.98	0.226
10:54082303:C:T	50	100	1	0.01253
10:54082392:G:A	50	100	0.99	0.2106
10:54082513:C:T	50	100	0.98	0.2135
10:54082793:C:T	50	100	0.99	0.4074
10:54082807:T:C	50	100	1	0.01126
10:54082853:T:A	50	100	0.99	0.3159
10:54082885:A:T	50	100	0.99	0.4693
10:54082904:C:T	50	100	0.99	0.3277
10:54083341:G:A	50	100	0.98	0.1721
10:54083354:C:T	50	100	1	0.03486
10:54083373:C:T	50	100	0.99	0.3157
10:54083456:G:T	50	100	1	0.03486
10:54083468:A:G	50	100	0.99	0.3164
10:54083479:G:C	50	100	0.98	0.1558
10:54083543:C:T	50	100	0.99	0.4375
10:54083597:G:A	50	100	0.98	0.1476
10:54083713:G:T	50	98	0.98	0.1545
10:54083741:C:T	50	100	0.97	0.02324
10:54083767:T:A	50	100	0.98	0.1109
10:54083768:A:T	50	100	0.99	0.4724
10:54083799:A:G	50	100	0.99	0.2812
10:54083886:A:T	50	100	0.99	0.1906
10:54083940:A:C	50	100	0.99	0.3159
10:54084066:T:C	50	100	1	0.03486
10:54084113:T:C	50	100	0.87	0.03377
10:54084147:A:G	50	100	1	0.03613
10:54084174:T:C	50	100	1	0.03613
10:54084234:C:G	50	100	0.99	0.0187
10:54084405:G:A	50	98	0.99	0.09641
10:54084635:A:C	50	100	0.99	0.2816
10:54084813:A:G	50	100	1	0.03613
10:54084913:A:G	50	100	1	0.03613
10:54084935:A:C	49	100	0.99	0.1828
10:54085002:C:A	50	100	1	0.03577
10:54085293:T:C	50	100	1	0.03577
10:54085340:A:G	50	100	1	0.03577
10:54085473:A:C	50	100	1	0.195
10:54085489:A:G	50	100	0.97	0.03577
10:54085541:T:A	50	100	1	0.315
10:54085585:A:G	50	100	1	0.2308
10:54085591:A:G	50	100	0.98	0.1952
10:54085609:A:G	50	100	1	0.03577
10:54085766:A:C	50	100	1	0.2317
10:54086269:G:A	50	100	1	0.195
10:54086280:C:T	50	100	1	0.1952
10:54086336:C:T	50	100	1	0.195
10:54086518:T:C	50	100	1	0.03577
10:54086594:A:C	50	100	0.93	0.01235
10:54087346:T:G	50	100	1	0.1924
10:54087530:A:G	50	100	1	0.1914
10:54087588:T:C	50	100	0.9	0.01017
10:54087696:T:C	50	100	1	0.3199
10:54087731:A:G	50	100	0.98	0.07008
10:54087732:G:C	50	100	1	0.1912
10:54087794:T:C	50	100	1	0.1912
10:54087918:C:A	50	100	1	0.1912
10:54087971:C:A	50	100	1	0.03577
10:54088114:C:T	50	100	1	0.1912
10:54088148:T:C	50	100	0.87	0.02977
10:54088188:G:A	50	100	0.99	0.3192
10:54088212:C:T	50	100	1	0.1915
10:54088244:A:G	50	100	1	0.03577
10:54088294:A:T	50	100	1	0.1915
10:54088300:A:C	50	100	1	0.228
10:54088306:A:T	50	100	1	0.1915
10:54088342:C:T	50	100	1	0.03577
10:54088551:C:T	50	100	1	0.2046
10:54088647:G:A	50	100	1	0.1917
10:54088695:A:G	50	100	0.99	0.02887
10:54088948:T:C	50	100	1	0.01235
10:54089070:G:T	50	100	1	0.1912
10:54089091:G:C	50	100	0.99	0.3199
10:54089127:C:T	50	100	1	0.1912
10:54089149:G:T	50	100	1	0.191
10:54089184:T:C	50	98	0.99	0.02814
10:54089217:T:C	50	100	1	0.1912
10:54089401:A:G	50	100	1	0.1794
10:54089413:T:C	50	100	1	0.01144
10:54089442:T:C	50	100	1	0.1915
10:54089740:G:A	50	100	1	0.1912
10:54089789:A:G	50	100	0.96	0.05519
10:54089815:T:C	50	100	0.96	0.09314
10:54089852:A:C	50	100	1	0.1788
10:54090228:G:A	50	100	1	0.1794
10:54090417:C:T	50	100	0.98	0.01198
10:54090486:C:T	50	98	0.97	0.2527
10:54090569:G:A	49	100	0.97	0.01598
10:54090663:G:C	50	100	0.96	0.09205
10:54090687:G:A	50	100	0.97	0.02233
10:54090842:T:C	50	100	1	0.01416
10:54091081:G:A	50	98	0.93	0.02378
10:54091175:A:G	50	98	0.98	0.2438
10:54091211:C:T	50	98	1	0.01888
10:54091243:G:T	50	100	1	0.01144
10:54091244:G:T	50	98	1	0.01162
10:54091259:A:G	50	98	0.99	0.08551
10:54091263:G:T	50	100	1	0.01144
10:54091391:C:G	50	96	0.98	0.3003
10:54091602:A:G	50	98	0.93	0.03522
10:54091657:A:G	50	100	0.9	0.01126
10:54091764:T:C	50	98	0.93	0.03504
10:54092039:G:T	49	100	0.96	0.3101
10:54092164:T:C	50	100	1	0.01344
10:54092406:T:C	50	100	0.85	0.03014
10:54092522:C:T	50	100	0.95	0.2342
10:54092669:G:A	50	100	1	0.0167
10:54092704:A:G	50	94	0.96	0.09677
10:54093016:C:T	50	100	0.94	0.04212
10:54093207:C:T	50	100	0.88	0.02469
10:54093209:A:T	50	96	0.99	0.02033
10:54093491:G:T	50	98	0.96	0.01416
10:54093550:A:C	50	100	0.97	0.07662
10:54093578:T:C	50	100	0.99	0.4031
10:54093588:A:C	50	98	0.94	0.01035
10:54094188:G:A	50	100	0.97	0.1899
10:54094219:A:G	50	100	0.97	0.01943
10:54094386:T:C	50	100	0.96	0.1042
10:54095614:A:G	50	100	0.98	0.3186
10:54095781:T:C	50	100	0.83	0.0443
10:54095838:C:A	50	100	0.96	0.02451
10:54095956:C:T	50	100	0.99	0.02142
10:54096261:A:G	50	100	0.99	0.2226
10:54096489:C:T	50	100	1	0.0118
10:54096647:T:C	50	100	0.99	0.04321
10:54096825:T:C	50	100	0.88	0.01235
10:54096972:T:C	49	100	0.99	0.2226
10:54097050:T:A	50	100	0.97	0.01906
10:54097124:C:A	50	98	0.91	0.01071
10:54097139:C:T	50	100	0.99	0.02215
10:54097152:A:G	50	100	0.97	0.07698
10:54097519:C:A	50	98	0.98	0.09277
10:54097632:T:A	50	98	1	0.36870000000000003
10:54097937:C:G	50	100	1	0.4205
10:54098140:A:G	50	100	0.95	0.04884
10:54098257:C:T	50	96	0.99	0.02052
10:54098527:T:A	50	100	1	0.2308
10:54098748:T:C	50	100	0.96	0.04702
10:54099243:G:C	50	98	0.96	0.05519
10:54099250:C:A	50	100	1	0.4297
10:54099296:C:T	50	100	1	0.4297
10:54099416:A:G	50	100	1	0.2228
10:54099490:C:G	47	91.5	0.94	0.2841
10:54099515:T:A	47	89.4	0.66	0.05828
10:54099517:T:A	49	95.9	0.75	0.01289
10:54099703:A:G	50	98	0.99	0.3106
10:54099717:C:T	50	100	1	0.4237
10:54099941:G:A	50	100	0.95	0.02596
10:54099992:A:G	50	100	1	0.4239
10:54100152:T:G	50	100	1	0.4212
10:54100222:G:A	50	100	0.99	0.04321
10:54100234:G:A	50	100	0.98	0.4575
10:54100278:T:C	50	98	0.99	0.4537
10:54100495:G:A	50	100	0.96	0.01344
10:54100964:G:T	50	100	1	0.4424
10:54101098:A:G	50	100	1	0.2224
10:54101190:C:G	50	100	1	0.3896
10:54101196:C:T	50	100	0.99	0.4444
10:54101201:T:A	50	100	1	0.4138
10:54101253:A:G	50	100	0.99	0.04285
10:54101323:G:C	50	100	0.95	0.01344
10:54101693:G:A	50	100	0.78	0.02033
10:54102692:G:T	50	100	0.99	0.2315
10:54102834:C:T	50	98	0.93	0.07807
10:54102931:T:C	50	100	1	0.2328
10:54102943:C:A	50	100	0.87	0.02905
10:54103000:C:T	50	100	0.99	0.445
10:54103001:G:A	50	100	0.95	0.02415
10:54103195:T:C	50	100	0.95	0.0719
10:54103570:A:G	50	100	1	0.4031
10:54103679:G:A	50	98	0.99	0.04303
10:54103948:G:C	50	100	1	0.407
10:54104167:A:G	50	100	1	0.4118
10:54104201:A:G	50	98	1	0.4118
10:54104209:T:C	50	100	0.7	0.01035
10:54104233:A:G	50	100	1	0.4118
10:54104313:A:C	50	100	0.88	0.01235
10:54104472:G:C	50	100	0.97	0.01816
10:54104539:T:C	50	98	0.96	0.04684
10:54104654:A:G	50	100	1	0.4172
10:54104705:C:T	50	100	0.95	0.04847
10:54104780:A:T	49	100	1	0.4174
10:54104811:T:C	50	100	0.98	0.02669
10:54105039:A:G	50	100	0.99	0.2222
10:54105117:A:G	49	100	0.99	0.4163
10:54105172:G:T	50	100	0.95	0.02397
10:54105224:A:G	49	100	0.97	0.01816
10:54105240:C:T	46	97.8	0.99	0.4279
10:54105311:T:C	49	100	0.93	0.02614
10:54105313:T:C	49	100	0.9	0.02614
10:54105315:T:C	49	85.7	0.65	0.07771
10:54105339:T:C	49	100	0.83	0.01816
10:54105343:C:T	48	100	0.95	0.02397
10:54105652:C:A	50	100	0.99	0.4619
10:54105806:G:A	50	100	0.97	0.01816
10:54105989:T:C	50	98	0.92	0.05447
10:54106148:A:G	50	100	0.99	0.4167
10:54106213:C:T	50	100	0.99	0.4279
10:54106322:A:G	50	100	0.99	0.4257
10:54106340:A:G	50	100	0.99	0.4257
10:54106667:G:A	50	100	0.97	0.1216
10:54106690:C:T	50	100	0.99	0.4261
10:54106776:T:C	50	100	0.99	0.4265
10:54107138:G:A	50	100	0.98	0.4261
10:54107302:A:G	50	100	0.98	0.4283
10:54107323:C:G	50	100	0.98	0.04321
10:54107402:G:A	50	98	0.96	0.2248
10:54107438:C:T	50	100	0.98	0.4254
10:54107454:C:T	50	100	0.98	0.4159
10:54107897:C:T	50	98	0.96	0.07589
10:54107975:G:A	50	98	0.97	0.417
10:54108115:A:G	50	100	0.76	0.05792
10:54108383:A:T	50	96	0.73	0.04285
10:54108643:G:A	50	98	0.7	0.09895
10:54108725:G:A	50	90	0.82	0.1198
10:54109467:A:C	50	96	0.94	0.3479
10:54109725:T:C	50	100	0.92	0.01688
10:54109862:C:T	50	100	0.96	0.2751
10:54110535:A:G	50	98	0.97	0.2774
10:54110596:C:T	50	98	0.97	0.2772
10:54110838:T:C	50	98	0.93	0.06046
10:54110907:T:C	50	98	0.97	0.2774
10:54111000:G:A	50	98	0.97	0.2745
10:54111167:A:G	50	98	0.97	0.2783
10:54111451:C:T	50	100	0.97	0.2785
10:54111511:C:A	50	100	0.98	0.222
10:54111563:T:C	50	98	0.98	0.3333
10:54111964:C:T	50	96	0.98	0.3341
10:54111988:C:A	48	100	0.97	0.3727
10:54112120:T:C	50	100	0.99	0.01543
10:54112146:T:A	50	98	0.99	0.339
10:54112150:T:A	50	100	0.96	0.09296
10:54112239:C:T	50	98	0.99	0.339
10:54112359:A:G	50	98	0.99	0.3388
10:54112530:G:T	50	100	0.98	0.2133
10:54112631:G:T	50	98	0.99	0.339
10:54112913:C:T	50	98	0.99	0.3406
10:54112961:C:T	50	98	0.99	0.3593
10:54113268:A:T	50	100	0.99	0.2391
10:54113353:C:T	50	100	0.97	0.219
10:54113457:A:C	50	98	1	0.3431
10:54113621:G:T	50	100	0.99	0.2397
10:54113781:T:A	50	98	0.98	0.346
10:54114033:A:G	50	100	0.98	0.3281
10:54114142:T:C	50	100	0.98	0.2932
10:54114238:G:A	50	100	0.99	0.03595
10:54114296:G:A	50	100	0.98	0.2398
10:54114797:C:T	50	100	1	0.03595
10:54114807:G:C	50	98	0.99	0.3903
10:54114872:A:T	50	100	1	0.06391
10:54114943:C:T	50	100	0.99	0.2378
10:54114959:A:G	50	100	1	0.03577
10:54115081:A:G	50	100	1	0.03159
10:54115154:T:C	50	100	1	0.03159
10:54115205:G:A	50	100	1	0.03159
10:54115334:G:A	50	100	0.92	0.03177
10:54115387:C:T	50	100	1	0.03159
10:54115494:G:A	50	100	1	0.03159
10:54115509:G:A	50	100	1	0.03159
10:54115579:A:G	50	100	1	0.03159
10:54115738:C:G	50	100	0.99	0.2584
10:54115847:C:T	50	100	1	0.333
10:54116023:T:C	50	100	1	0.03195
10:54116178:T:A	50	100	0.87	0.06935
10:54116904:A:G	50	100	1	0.03195
10:54117032:C:A	50	100	1	0.03558
10:54117100:G:A	50	100	0.98	0.2391
10:54117284:G:C	50	100	0.98	0.2375
10:54117391:G:A	50	100	0.99	0.2584
10:54117430:G:T	50	100	1	0.01961
10:54117465:C:T	50	100	0.98	0.2371
10:54117487:G:A	50	100	0.98	0.2938
10:54117492:T:G	50	100	0.99	0.3468
10:54117957:T:A	50	100	0.86	0.01779
10:54118097:C:G	50	100	0.97	0.07861
10:54118205:T:A	50	100	0.94	0.04375
10:54118286:T:C	50	100	0.96	0.06409
10:54118434:G:A	50	100	0.99	0.04303
10:54118816:G:C	50	100	0.97	0.05937
10:54118885:C:T	50	100	0.98	0.2823
10:54118980:A:C	50	100	1	0.3306
10:54119177:T:C	50	100	0.95	0.06391
10:54119560:C:G	50	100	0.99	0.3308
10:54119572:T:G	50	100	0.98	0.299
10:54119602:G:A	50	100	1	0.01961
10:54119680:T:A	50	100	0.98	0.2992
10:54119847:T:C	50	100	1	0.03195
10:54119880:G:A	50	100	1	0.2878
10:54119881:C:T	50	100	1	0.3308
10:54119926:C:T	50	100	1	0.03195
10:54120244:C:T	50	100	0.99	0.01071
10:54120247:C:A	50	100	1	0.03195
10:54120248:A:C	50	100	1	0.03195
10:54120507:T:C	50	100	1	0.03195
10:54120550:T:C	50	100	1	0.03195
10:54120600:T:C	50	100	0.99	0.3034
10:54120771:C:T	50	100	0.99	0.3034
10:54121032:C:T	50	100	0.99	0.3027
10:54121103:C:A	50	100	0.99	0.3034
10:54121172:A:G	50	100	1	0.03195
10:54121322:A:G	50	100	1	0.03558
10:54121391:A:G	50	100	0.99	0.1066
10:54121431:C:T	50	100	1	0.03195
10:54121567:G:C	50	100	0.91	0.04339
10:54121698:T:A	50	100	1	0.0158
10:54121783:T:C	50	100	1	0.03195
10:54121960:T:C	50	100	0.99	0.04085
10:54122002:T:C	49	79.6	0.91	0.4218
10:54122122:C:G	50	100	0.99	0.3353
10:54122158:G:T	50	100	1	0.03195
10:54122192:G:A	50	100	1	0.03195
10:54122290:G:A	50	100	0.97	0.07044
10:54122583:A:C	50	100	1	0.03195
10:54122650:C:G	50	100	1	0.03214
10:54122659:C:G	50	100	0.9	0.05192
10:54122983:C:T	50	100	0.99	0.303
10:54122994:C:G	50	100	0.99	0.07099
10:54123125:T:C	50	100	1	0.03195
10:54123384:G:A	50	100	1	0.03195
10:54123411:T:C	50	100	0.85	0.02378
10:54123412:A:G	50	100	0.98	0.2662
10:54123504:T:C	50	100	1	0.3317
10:54123766:G:A	50	100	0.99	0.07062
10:54123816:C:T	50	100	1	0.03195
10:54124093:C:T	50	100	1	0.03195
10:54124118:C:A	50	100	0.99	0.4392
10:54124409:C:T	50	100	0.99	0.06845
10:54124439:T:C	50	100	1	0.03195
10:54124477:G:A	50	100	1	0.01743
10:54124633:G:T	50	100	1	0.01634
10:54124639:C:A	50	100	1	0.01471
10:54124648:C:T	50	100	0.99	0.407
10:54124670:G:A	50	100	1	0.03195
10:54124679:C:T	50	100	0.99	0.01307
10:54125029:G:A	50	100	0.99	0.2569
10:54125211:G:A	50	100	1	0.03214
10:54125296:A:G	50	100	0.95	0.01688
10:54125764:C:A	50	100	0.99	0.2847
10:54125822:A:G	50	100	1	0.03195
10:54125889:T:G	50	100	1	0.03195
10:54125944:A:G	50	100	0.99	0.04012
10:54126154:T:C	50	100	0.98	0.4016
10:54126260:A:G	50	100	0.99	0.4336
10:54126334:A:G	50	100	1	0.03195
10:54126916:T:C	50	100	0.99	0.4018
10:54127009:G:T	50	100	1	0.03195
10:54127016:G:A	50	100	1	0.03195
10:54127074:C:T	50	100	0.98	0.2972
10:54127165:T:C	50	100	0.98	0.01471
10:54127449:G:A	50	100	1	0.03086
10:54127566:T:G	50	100	1	0.03086
10:54127603:G:A	50	100	1	0.03086
10:54127609:T:G	50	100	1	0.03086
10:54127640:A:G	50	100	0.98	0.4029
10:54127781:A:G	50	100	1	0.03086
10:54128366:A:G	50	100	0.99	0.03086
10:54128391:G:A	50	100	0.99	0.03086
10:54128799:A:T	50	100	0.96	0.2426
10:54129289:C:A	50	100	0.96	0.0285
10:54129451:G:A	50	100	0.99	0.03105
10:54129477:A:G	50	100	0.98	0.2985
10:54129584:C:T	50	100	0.96	0.3237
10:54129868:G:T	50	100	0.96	0.3161
10:54130251:C:A	50	100	0.91	0.01979
10:54130482:T:A	50	100	0.96	0.3894
10:54130607:G:A	50	100	0.98	0.3252
10:54130827:A:T	50	100	0.99	0.309
10:54131241:A:G	50	100	0.98	0.2264
10:54131550:T:G	50	98	0.95	0.04012
10:54131916:G:T	50	100	1	0.2899
10:54132301:C:G	50	100	0.98	0.2495
10:54132371:A:C	50	100	0.96	0.07553
10:54132511:T:C	50	100	0.97	0.02269
10:54132629:T:G	50	100	1	0.3145
10:54132642:C:T	50	100	0.99	0.3435
10:54132777:G:T	50	100	0.9	0.01906
10:54132882:T:C	50	100	0.98	0.02269
10:54133364:A:G	50	100	1	0.3526
10:54133446:C:A	50	100	0.98	0.07298
10:54133506:G:C	50	100	0.99	0.02269
10:54133878:T:C	50	94	1	0.3248
10:54134482:G:T	50	100	1	0.3126
10:54134537:C:A	50	100	0.99	0.3243
10:54134581:G:A	50	100	1	0.01779
10:54134761:A:G	47	100	1	0.01089
10:54134930:G:T	50	100	0.89	0.03486
10:54135021:T:C	50	100	1	0.02269
10:54135127:C:T	50	100	1	0.2928
10:54135151:C:T	50	100	0.98	0.0118
10:54136056:T:A	50	100	1	0.3464
10:54136175:T:G	50	100	1	0.03667
10:54136295:T:G	50	100	1	0.02269
10:54136502:T:C	50	100	1	0.2959
10:54136962:T:C	50	100	1	0.3106
10:54137192:C:T	50	100	1	0.3224
10:54137405:C:A	50	100	0.98	0.07298
10:54137495:A:G	50	100	1	0.01943
10:54137777:T:C	50	100	1	0.02288
10:54138050:G:A	50	100	1	0.01797
10:54138357:C:T	50	100	0.99	0.02288
10:54138384:C:T	50	98	0.99	0.2939
10:54138643:C:T	50	100	1	0.02269
10:54138777:A:G	50	100	1	0.02288
10:54138836:G:A	50	100	1	0.01071
10:54139159:C:A	50	100	0.96	0.01507
10:54139890:G:A	50	100	1	0.02288
10:54140311:T:C	50	100	0.98	0.07643
10:54140320:G:T	50	100	0.99	0.1814
10:54140321:T:A	50	100	0.99	0.1814
10:54140562:G:A	50	100	1	0.2721
10:54140590:T:C	50	100	0.99	0.3462
10:54140890:G:C	50	100	0.99	0.2781
10:54140936:C:T	50	98	0.82	0.02015
10:54140959:G:A	50	100	1	0.01943
10:54141395:A:G	50	100	0.98	0.07553
10:54142457:C:A	50	100	0.91	0.05556
10:54143060:A:C	50	100	0.99	0.3462
10:54143175:C:G	50	100	1	0.3224
10:54143348:C:T	50	100	1	0.3226
10:54143719:C:T	50	100	1	0.3224
10:54144282:C:A	50	100	1	0.03558
10:54144365:T:G	50	100	1	0.02306
10:54144371:C:T	50	100	1	0.3226
10:54144481:C:T	50	100	1	0.02251
10:54144633:A:G	50	100	0.98	0.02215
10:54144911:C:A	50	100	1	0.1912
10:54144960:C:T	50	100	1	0.03431
10:54145646:T:C	50	100	1	0.3226
10:54146352:G:A	50	100	1	0.3226
10:54146410:T:C	50	100	1	0.02306
10:54147166:C:G	50	100	1	0.01071
10:54147401:G:A	50	100	0.99	0.01761
10:54147575:T:C	50	100	1	0.02306
10:54147687:C:A	50	100	1	0.01688
10:54148083:A:G	50	100	1	0.1923
10:54148217:A:G	50	100	1	0.02306
10:54148444:A:T	50	100	1	0.03413
10:54148578:G:C	50	100	1	0.02306
10:54148836:C:T	50	100	1	0.03413
10:54150342:C:T	50	100	0.95	0.01362
10:54151292:G:A	50	98	1	0.1992
10:54151355:A:G	50	98	0.97	0.0354
10:54151488:C:T	50	100	1	0.01707
10:54151534:G:T	50	100	1	0.3223
10:54152144:C:A	50	100	0.99	0.07426
10:54152921:C:T	50	100	1	0.3224
10:54152932:T:C	50	100	0.99	0.07607
10:54153361:C:T	50	100	0.99	0.0748
10:54153507:T:G	50	100	1	0.346
10:54154011:G:A	50	100	0.99	0.07498
10:54154840:C:T	50	100	1	0.03413
10:54154913:G:A	50	98	1	0.3119
10:54155592:G:A	50	100	1	0.3382
10:54155616:G:A	50	100	0.92	0.01507
10:54155684:T:C	50	100	1	0.2994
10:54155747:A:C	50	100	1	0.2447
10:54156393:T:C	50	100	1	0.03105
10:54156398:A:T	50	100	1	0.02233
10:54156464:C:T	50	100	1	0.03413
10:54156718:A:G	50	100	1	0.2447
10:54156794:T:G	50	100	1	0.03105
10:54156821:T:C	50	100	1	0.03105
10:54156853:C:T	50	100	1	0.3224
10:54156897:C:T	50	100	1	0.01943
10:54156947:A:G	50	98	1	0.3021
10:54157040:C:G	50	100	1	0.03105
10:54157055:G:A	50	100	1	0.03105
10:54157350:C:T	50	100	0.99	0.2231
10:54157875:G:T	50	100	0.98	0.01598
10:54157877:A:C	50	100	0.98	0.01598
10:54158151:A:G	50	100	0.98	0.0118
10:54158222:C:T	50	100	1	0.02197
10:54158278:G:A	50	100	1	0.2177
10:54158498:A:G	50	100	0.98	0.01198
10:54158599:C:T	50	100	1	0.2455
10:54158873:T:C	50	100	1	0.3224
10:54159059:A:C	50	98	1	0.03595
10:54159094:G:C	50	98	1	0.3017
10:54159243:G:A	50	98	1	0.3192
10:54159304:T:G	50	98	1	0.3192
10:54159375:A:G	50	100	1	0.3555
10:54159500:T:C	50	100	1	0.01725
10:54159558:G:T	50	98	1	0.3017
10:54159583:G:A	50	100	1	0.2395
10:54159711:A:G	50	100	1	0.01725
10:54159838:C:T	50	100	1	0.01725
10:54160020:T:C	50	100	0.99	0.2041
10:54160140:A:G	50	100	1	0.01943
10:54160189:A:C	50	98	1	0.3194
10:54160386:G:A	50	98	1	0.345
10:54160457:T:C	50	100	1	0.01725
10:54160590:A:G	50	100	1	0.01961
10:54160626:T:C	50	100	1	0.2458
10:54160677:A:G	50	100	1	0.2455
10:54161047:T:C	50	96	1	0.03595
10:54161197:A:G	50	100	1	0.02233
10:54161200:A:C	50	100	1	0.3226
10:54161273:A:G	50	98	1	0.3017
10:54161274:T:C	50	100	1	0.01725
10:54161406:G:C	50	100	1	0.2184
10:54161545:C:A	50	100	1	0.2455
10:54161556:T:C	50	100	0.98	0.2222
10:54161567:T:C	50	100	1	0.01979
10:54161754:T:C	50	98	1	0.3188
10:54161885:A:G	50	100	1	0.3224
10:54161987:A:C	50	100	1	0.02233
10:54162222:A:G	50	100	1	0.3235
10:54162409:G:T	50	100	1	0.3223
10:54162422:C:T	50	100	0.94	0.01725
10:54162616:C:T	50	98	0.9	0.03086
10:54162946:A:G	50	98	1	0.3016
10:54163094:T:C	50	100	1	0.03577
10:54163182:A:G	50	98	0.99	0.07571
10:54163441:T:C	50	100	1	0.3224
10:54163454:T:C	50	100	1	0.01725
10:54163768:G:A	50	100	1	0.01943
10:54164013:T:C	50	100	0.92	0.02233
10:54164135:A:G	50	98	1	0.319
10:54164164:G:T	50	100	1	0.02233
10:54164487:A:T	50	100	1	0.02233
10:54164649:G:C	50	98	1	0.319
10:54165230:G:A	50	100	0.99	0.02251
10:54165280:C:T	50	98	1	0.319
10:54165378:G:A	50	100	0.9	0.01997
10:54165622:T:A	50	100	0.99	0.02233
10:54165686:C:T	50	98	1	0.3016
10:54165730:G:A	50	98	1	0.319
10:54165970:T:A	50	98	1	0.3551
10:54166268:C:T	50	98	1	0.319
10:54166283:G:A	50	100	0.95	0.0138
10:54166373:C:T	50	100	0.97	0.01816
10:54166732:C:T	50	100	0.99	0.2749
10:54166850:G:C	50	100	1	0.05011
10:54166984:C:T	50	98	1	0.3019
10:54167045:C:T	50	100	1	0.01725
10:54167057:T:C	50	100	0.94	0.02578
10:54167058:G:A	50	100	0.9	0.01598
10:54167138:G:A	50	98	0.99	0.3023
10:54167509:C:T	50	100	1	0.01725
10:54167549:G:T	50	98	0.76	0.01325
10:54167629:C:T	50	98	0.98	0.3036
10:54167844:G:A	50	98	0.99	0.3154
10:54167866:T:C	50	98	0.97	0.2863
10:54168380:T:C	50	100	0.98	0.3911
10:54168404:C:T	50	100	0.88	0.02542
10:54168583:C:A	50	96	0.97	0.3542
10:54168729:A:G	50	100	0.97	0.08043
10:54168903:G:A	50	98	0.99	0.315
10:54168941:C:G	50	94	0.98	0.3862
10:54168957:A:C	50	94	0.96	0.2928
10:54169078:A:T	50	100	0.99	0.01943
10:54169099:A:C	50	90	0.98	0.3139
10:54169217:G:A	47	100	0.99	0.0423
10:54169354:C:G	46	76.1	0.98	0.339
10:54169423:C:T	50	94	0.97	0.09005
10:54169427:G:T	50	94	1	0.01834
10:54169445:T:G	45	80	0.97	0.3028
10:54169463:C:T	48	93.8	1	0.01834
10:54169520:T:C	49	91.8	0.96	0.3056
10:54169555:T:C	50	100	0.99	0.01979
10:54169615:A:G	50	84	0.96	0.2956
10:54169630:C:A	50	98	0.96	0.01235
10:54169645:T:C	50	86	0.83	0.03177
10:54169683:A:G	50	92	0.98	0.3526
10:54169723:C:T	50	94	0.97	0.2776
10:54169794:C:A	50	96	0.97	0.3308
10:54169869:A:C	50	98	0.97	0.08914
10:54169890:A:G	50	94	0.98	0.3693
10:54169934:G:A	50	92	0.97	0.3021
10:54169935:C:G	50	92	0.97	0.3014
10:54169965:G:A	50	98	1	0.01144
10:54170038:A:C	50	98	0.98	0.2996
10:54170097:A:G	43	76.7	0.75	0.01543
10:54170234:C:T	50	94	0.97	0.305
10:54170284:T:C	50	100	0.99	0.01144
10:54170335:A:G	50	98	0.92	0.01906
10:54170382:T:C	50	100	0.9	0.01126
10:54170494:C:T	50	98	0.83	0.01235
10:54170525:C:T	50	98	0.8	0.01235
10:54170538:A:G	50	88	0.96	0.3847
10:54170551:A:G	50	98	0.98	0.3152
10:54170555:T:C	50	98	0.94	0.3128
10:54170587:C:T	50	94	0.97	0.3163
10:54170592:T:C	50	98	0.66	0.01307
10:54170595:A:G	50	98	0.74	0.0138
10:54170611:G:A	50	94	0.9	0.01779
10:54170855:T:G	50	98	0.8	0.01198
10:54170883:T:C	50	96	0.98	0.05356
10:54170888:C:G	50	96	0.98	0.05356
10:54170930:C:T	50	96	0.98	0.1031
10:54171018:T:C	50	96	0.98	0.3597
10:54171040:C:T	50	96	0.93	0.0207
10:54171162:G:A	50	96	0.98	0.4606
10:54171185:C:T	50	98	0.95	0.02052
10:54171204:G:A	50	98	0.98	0.4069
10:54171211:A:G	49	98	0.98	0.05356
10:54171248:G:A	50	100	0.97	0.02505
10:54171616:G:A	49	98	0.99	0.02052
10:54171750:T:C	50	98	0.99	0.02052
10:54171904:G:C	50	82	0.98	0.4575
10:54171932:T:C	50	82	0.98	0.4577
10:54171965:C:T	50	100	0.99	0.02052
10:54171997:C:T	48	97.9	0.98	0.4575
10:54172101:C:T	50	94	0.98	0.3577
10:54172113:C:T	50	94	0.98	0.1115
10:54172310:G:C	50	92	0.98	0.3642
10:54172743:A:C	50	100	0.93	0.02269
10:54174033:T:A	50	100	0.99	0.02088
10:54175396:C:T	50	100	0.67	0.0118
10:54175634:A:G	50	98	0.99	0.394
10:54175658:A:G	50	98	0.93	0.02142
10:54176090:C:T	50	98	0.91	0.1819
10:54176173:C:T	50	98	0.99	0.4285
10:54176548:G:A	50	98	1	0.3912
10:54176605:A:G	50	98	1	0.3912
10:54177259:T:A	50	100	0.94	0.02215
10:54177263:A:C	50	98	0.95	0.1209
10:54177275:C:G	50	98	1	0.3945
10:54177723:T:C	50	98	1	0.3916
10:54177849:T:C	50	98	1	0.3909
10:54178300:G:T	50	98	1	0.3945
10:54178363:C:T	50	100	1	0.01307
10:54178373:A:G	50	100	0.99	0.2131
10:54178889:A:G	48	97.9	0.99	0.171
10:54178914:A:C	50	100	0.99	0.2093
10:54179144:C:A	50	100	0.95	0.07607
10:54179271:G:C	50	100	0.99	0.2093
10:54179335:C:T	50	96	0.99	0.2095
10:54180485:C:T	50	100	0.95	0.02233
10:54181098:A:G	50	100	0.98	0.03994
10:54181947:T:G	50	98	1	0.09078
10:54182131:T:A	50	98	0.99	0.1549
10:54182258:T:C	50	98	0.99	0.3876
10:54182261:C:T	50	98	1	0.392
10:54182308:G:A	50	100	0.98	0.05447
10:54182634:T:G	50	96	0.99	0.4299
10:54182648:C:A	50	98	0.99	0.08424
10:54182971:T:G	50	98	0.99	0.1694
10:54183127:A:C	50	100	1	0.1696
10:54183130:C:T	50	100	1	0.1696
10:54183205:A:G	50	100	1	0.3918
10:54183424:T:C	50	98	0.97	0.2794
10:54183913:C:A	50	100	0.98	0.08624
10:54184415:C:T	50	100	0.98	0.211
10:54184464:G:A	50	96	0.95	0.3813
10:54185214:C:T	50	100	0.85	0.01216
10:54185471:A:G	50	100	0.98	0.1365
10:54186040:C:T	50	100	0.93	0.06409
10:54186127:C:T	50	100	0.98	0.1442
10:54186573:C:T	50	96	0.92	0.04739
10:54187248:T:C	50	96	0.96	0.09477
10:54187263:C:T	50	98	0.88	0.04611
10:54187272:C:T	50	100	0.99	0.4613
10:54187298:G:T	50	100	0.99	0.4613
10:54187352:C:T	50	100	0.98	0.2373
10:54187535:A:T	50	100	1	0.1225
10:54187662:C:T	50	100	0.99	0.4613
10:54187811:C:T	50	100	1	0.4651
10:54188120:G:T	50	100	1	0.2373
10:54188194:T:G	50	100	0.99	0.2551
10:54188211:G:A	50	100	1	0.4613
10:54188212:A:G	50	100	1	0.1837
10:54188248:C:G	50	100	1	0.4613
10:54188500:G:A	50	100	0.99	0.01525
10:54188716:A:G	50	100	1	0.2197
10:54188854:G:A	50	100	1	0.4575
10:54188942:G:C	50	100	0.99	0.01761
10:54188954:T:C	50	100	1	0.4577
10:54189045:T:C	50	100	0.94	0.03232
10:54189391:G:A	50	100	1	0.2235
10:54189630:G:T	50	100	1	0.4615
10:54189909:G:A	49	98	1	0.4615
10:54189925:A:G	49	85.7	0.93	0.3644
10:54190139:T:C	50	100	0.99	0.2611
10:54190177:C:A	50	100	1	0.2373
10:54190563:T:C	50	100	0.88	0.01216
10:54190793:A:G	50	100	1	0.4575
10:54191071:C:T	50	100	1	0.4575
10:54191125:G:A	50	100	0.99	0.2338
10:54191286:C:T	50	100	0.98	0.2651
10:54191372:C:T	50	100	0.81	0.01216
10:54191397:C:A	50	100	1	0.1801
10:54191398:T:G	50	98	1	0.1817
10:54191413:A:G	50	100	0.99	0.4657
10:54191529:C:T	50	100	0.99	0.4651
10:54191537:A:G	50	100	0.99	0.4651
10:54191572:T:C	50	100	0.98	0.4653
10:54191624:A:G	50	100	1	0.2369
10:54191720:A:G	50	100	0.92	0.01216
10:54191749:T:C	50	98	0.98	0.2807
10:54191759:A:G	49	87.8	0.96	0.4779
10:54191881:G:A	50	100	0.99	0.4651
10:54191883:T:C	50	100	1	0.2302
10:54191929:A:C	50	100	0.97	0.2195
10:54191938:G:A	50	100	0.99	0.4653
10:54191986:C:G	49	98	0.98	0.4651
10:54192031:C:T	50	100	0.98	0.05356
10:54192116:A:T	48	81.2	0.96	0.4875
10:54192136:A:G	49	77.6	0.94	0.4352
10:54192392:T:C	50	100	1	0.2849
10:54192669:A:C	50	100	1	0.2867
10:54192813:T:C	50	100	1	0.2867
10:54192911:A:G	50	100	1	0.2849
10:54193171:A:G	50	100	0.96	0.01416
10:54193253:C:T	50	98	1	0.2849
10:54193268:C:T	50	100	0.99	0.4693
10:54193411:T:C	50	100	0.99	0.2199
10:54194156:A:C	50	100	1	0.2849
10:54194242:G:A	50	100	1	0.2849
10:54194323:A:T	50	100	0.99	0.08588
10:54194610:A:G	50	100	0.99	0.22
10:54194630:A:G	50	100	0.9	0.01816
10:54194728:C:A	50	98	1	0.1986
10:54195016:C:G	50	100	1	0.2847
10:54195301:T:C	50	98	1	0.2849
10:54195415:T:G	50	100	1	0.2849
10:54195483:C:A	50	100	0.98	0.01216
10:54195684:T:G	50	100	0.98	0.226
10:54195725:A:G	50	100	1	0.285
10:54195850:C:T	50	100	1	0.2731
10:54196171:C:A	50	100	0.99	0.063
10:54196208:A:T	50	100	0.99	0.2364
10:54196229:T:A	50	100	1	0.2876
10:54196289:C:T	50	100	0.92	0.05392
10:54196303:T:C	50	98	1	0.2836
10:54196311:G:T	50	98	1	0.2838
10:54196333:A:G	50	98	1	0.2834
10:54196344:G:A	50	98	0.99	0.469
10:54196616:C:T	50	100	1	0.2838
10:54197017:G:A	50	100	1	0.2767
10:54197062:C:A	50	100	0.98	0.05465
10:54197238:G:A	50	100	0.99	0.282
10:54197286:T:A	50	100	1	0.2818
10:54197340:T:C	50	100	1	0.1171
10:54197505:G:A	50	100	1	0.01235
10:54197652:T:C	50	100	1	0.1176
10:54197665:G:A	49	100	0.98	0.2193
10:54197775:A:T	50	100	1	0.2696
10:54197980:C:G	50	100	1	0.282
10:54198205:C:T	50	100	0.99	0.05537
10:54198210:G:C	50	100	1	0.2818
10:54198279:A:C	50	100	0.99	0.3415
10:54198434:T:C	50	96	1	0.2823
10:54198656:T:C	45	93.3	0.74	0.01126
10:54198660:C:G	46	95.7	0.74	0.01035
10:54198662:C:T	46	95.7	0.74	0.01107
10:54198818:A:T	50	100	0.99	0.2825
10:54199184:T:G	50	100	1	0.01198
10:54199354:G:T	50	100	0.98	0.2162
10:54199355:C:T	50	100	1	0.2827
10:54199553:T:G	50	100	0.99	0.01707
10:54199567:C:T	50	94	0.98	0.1901
10:54199570:C:T	50	92	0.96	0.3793
10:54199900:C:T	50	100	1	0.2829
10:54199976:C:G	50	100	0.99	0.179
10:54200025:C:T	50	100	0.94	0.01779
10:54200322:T:C	50	100	0.99	0.06336
10:54200356:T:C	50	98	1	0.06354
10:54200437:G:A	50	100	1	0.01743
10:54200734:T:C	50	100	1	0.06354
10:54200780:C:G	50	100	1	0.2692
10:54200967:C:T	50	100	0.99	0.215
10:54201058:A:G	50	100	1	0.2716
10:54201093:G:C	50	100	1	0.05556
10:54201104:C:T	50	100	1	0.01816
10:54201450:T:A	50	100	1	0.06391
10:54201570:A:T	50	100	0.98	0.06391
10:54201674:A:C	50	96	0.9	0.01398
10:54201756:G:A	50	100	1	0.152
10:54201766:G:A	50	100	1	0.08932
10:54201952:G:A	50	100	1	0.06463
10:54201991:C:T	50	100	1	0.07771
10:54202044:G:C	50	98	1	0.01707
10:54202057:C:A	50	100	1	0.05646
10:54202160:G:A	50	100	1	0.06463
10:54202176:T:C	50	100	1	0.05174
10:54202279:A:G	50	98	1	0.05628
10:54202408:C:T	50	100	1	0.05646
10:54202551:G:A	50	100	1	0.05646
10:54202667:C:T	50	100	1	0.01325
10:54202677:C:T	50	100	1	0.37
10:54202768:C:T	50	100	1	0.06445
10:54202805:C:T	50	100	1	0.05701
10:54202865:G:A	50	100	1	0.3724
10:54202877:A:G	50	100	1	0.05683
10:54203109:C:G	50	98	1	0.01707
10:54203123:G:A	50	100	0.94	0.01834
10:54203390:C:A	50	100	1	0.06445
10:54203555:T:C	50	100	1	0.09296
10:54203571:G:A	50	100	1	0.06445
10:54203740:G:A	50	100	1	0.06463
10:54204186:T:C	50	100	1	0.06463
10:54204248:A:G	50	100	1	0.3515
10:54204623:C:T	50	100	1	0.06463
10:54204658:T:C	50	100	1	0.05646
10:54204691:G:A	50	100	1	0.05646
10:54204814:G:A	50	100	1	0.06463
10:54204982:T:C	50	100	1	0.2691
10:54204983:G:A	50	100	1	0.2237
10:54205300:A:G	50	100	0.99	0.01761
10:54205356:T:A	50	100	1	0.06463
10:54205366:G:A	50	100	1	0.06463
10:54205532:G:A	50	100	1	0.06481
10:54205546:T:A	48	100	1	0.06481
10:54205932:G:T	50	98	0.97	0.0167
10:54206030:C:T	50	100	1	0.06463
10:54206034:G:A	50	100	1	0.06463
10:54206082:G:A	50	100	1	0.2533
10:54206144:C:T	50	100	1	0.05646
10:54206386:A:G	50	100	0.96	0.03032
10:54206553:A:G	50	100	1	0.06463
10:54206610:T:C	50	100	1	0.01307
10:54206664:G:A	50	100	1	0.06463
10:54206687:G:T	50	98	0.88	0.0276
10:54206941:T:G	50	100	0.99	0.1774
10:54206961:C:G	50	100	1	0.06481
10:54206985:C:T	50	100	0.98	0.01743
10:54207182:C:T	50	100	1	0.06481
10:54207183:A:G	50	100	1	0.05664
10:54207327:G:A	50	100	1	0.065
10:54207378:A:G	50	90	0.72	0.04866
10:54207441:T:C	50	98	1	0.05664
10:54207455:G:A	50	98	1	0.06481
10:54207529:T:G	50	100	1	0.06481
10:54207667:C:T	50	100	1	0.01743
10:54208340:G:A	50	100	1	0.05664
10:54208510:A:G	50	100	1	0.01307
10:54208676:C:T	50	100	0.98	0.01906
10:54208925:C:T	50	100	0.99	0.2769
10:54209445:G:A	50	100	1	0.06463
10:54209480:C:T	50	100	1	0.01507
10:54209505:G:A	50	100	0.98	0.01434
10:54209780:A:G	50	98	0.92	0.02469
10:54210124:G:A	50	100	1	0.06518
10:54210165:T:C	50	100	1	0.0187
10:54210172:T:C	50	100	1	0.06536
10:54210363:T:C	50	100	0.95	0.01325
10:54210370:C:A	50	100	1	0.08787
10:54210417:G:A	50	100	1	0.4684
10:54210510:C:G	50	100	1	0.2057
10:54210530:A:G	50	100	1	0.2197
10:54210609:G:A	50	100	1	0.01325
10:54210624:G:T	50	100	1	0.1383
10:54210902:G:A	50	100	0.99	0.02778
10:54210961:C:T	50	100	1	0.4653
10:54210975:A:T	50	100	1	0.05646
10:54211260:T:C	50	100	1	0.08279
10:54211284:T:C	50	100	0.99	0.2923
10:54211591:T:C	50	100	1	0.2994
10:54211667:C:T	50	100	1	0.2235
10:54211679:C:T	50	100	1	0.08297
10:54211978:C:T	50	100	1	0.2994
10:54212161:C:T	50	100	1	0.1365
10:54212271:A:C	50	100	1	0.467
10:54212724:G:A	50	100	1	0.01761
10:54213396:T:C	50	100	1	0.05646
10:54213829:C:T	50	100	1	0.4929
10:54214129:G:A	50	100	1	0.3164
10:54214307:T:A	50	98	1	0.0561
10:54214819:G:T	50	100	1	0.1534
10:54215384:C:A	50	100	1	0.01743
10:54215452:A:G	50	100	0.99	0.4677
10:54215506:A:G	50	100	0.99	0.4675
10:54215513:C:T	50	100	1	0.04448
10:54215792:G:A	50	100	0.99	0.2976
10:54215799:T:C	50	98	0.96	0.01743
10:54215897:A:C	50	100	0.95	0.01816
10:54215967:C:T	50	100	0.99	0.2024
10:54215991:T:C	49	98	0.99	0.3065
10:54216328:C:T	50	100	0.99	0.03486
10:54216398:C:A	50	100	0.99	0.2199
10:54216708:T:C	50	100	0.99	0.2226
10:54216723:A:C	50	100	1	0.06935
10:54216984:C:T	49	98	1	0.0846
10:54217152:C:A	50	98	1	0.04321
10:54217158:T:A	50	100	0.99	0.09259
10:54217277:G:A	50	100	1	0.01253
10:54217659:C:T	50	100	1	0.02959
10:54217946:T:C	50	100	1	0.02542
10:54218125:G:C	50	100	1	0.02959
10:54218176:C:T	50	100	1	0.02959
10:54218453:T:C	50	100	1	0.02959
10:54218478:C:T	50	100	1	0.01743
10:54218550:G:C	50	98	0.93	0.02542
10:54218707:T:C	50	100	1	0.02959
10:54218768:A:C	50	100	1	0.02959
10:54218776:T:A	50	100	1	0.266
10:54218980:G:A	50	100	1	0.01235
10:54219101:A:C	48	97.9	0.96	0.02869
10:54219105:A:C	49	95.9	0.83	0.05574
10:54219106:A:C	48	91.7	0.78	0.01852
10:54219118:A:C	50	100	1	0.01126
10:54219199:A:C	50	100	1	0.01216
10:54219268:T:C	50	100	1	0.01216
10:54219337:T:G	50	100	1	0.01216
10:54219388:A:G	50	100	1	0.01216
10:54219412:C:A	50	100	1	0.01216
10:54219418:A:G	50	100	1	0.01216
10:54219486:G:A	50	100	0.99	0.05828
10:54219507:G:A	50	100	1	0.01216
10:54219566:T:C	50	100	1	0.09296
10:54219631:T:A	50	100	1	0.01216
10:54219652:C:G	50	98	0.94	0.0256
10:54219835:C:T	50	100	0.92	0.01216
10:54219990:G:T	50	100	0.97	0.01743
10:54220060:A:C	50	100	0.96	0.02959
10:54220252:T:C	50	98	1	0.4361
10:54220373:G:A	50	100	1	0.01235
10:54220638:A:T	50	100	1	0.01216
10:54220694:G:A	50	100	0.77	0.01216
10:54220901:A:G	50	100	0.98	0.02941
10:54221236:A:T	50	100	0.96	0.01852
10:54221680:C:G	50	100	0.94	0.03577
10:54221705:C:T	50	100	0.97	0.03322
10:54222055:A:G	50	98	0.99	0.02669
10:54222952:G:A	50	100	1	0.01216
10:54222961:T:A	50	100	1	0.02033
10:54223030:A:G	50	100	1	0.01216
10:54223150:A:G	50	96	0.95	0.09296
10:54223182:T:A	50	100	1	0.01216
10:54223232:T:C	50	100	1	0.01235
10:54223323:A:G	50	76	0.72	0.06445
10:54223359:C:T	50	100	1	0.2734
10:54223783:A:G	50	100	1	0.05537
10:54224374:C:T	50	100	1	0.01525
10:54224381:A:G	50	100	1	0.02905
10:54224709:C:T	50	100	1	0.2649
10:54224744:T:C	50	100	0.92	0.01271
10:54224789:A:C	50	100	1	0.2645
10:54224951:G:C	50	100	1	0.05537
10:54225291:C:T	50	100	1	0.05537
10:54225303:T:C	50	100	1	0.01162
10:54225428:T:C	50	100	1	0.05537
10:54225469:T:C	50	98	0.83	0.02723
10:54225861:T:C	50	100	1	0.2649
10:54226039:A:G	50	100	1	0.4561
10:54226065:G:A	50	100	1	0.02941
10:54226105:C:T	50	100	1	0.05537
10:54226108:A:G	50	100	1	0.05537
10:54226209:G:C	50	100	1	0.01525
10:54226223:C:A	50	100	1	0.05537
10:54226301:T:G	50	100	1	0.05537
10:54226963:C:A	50	100	1	0.03232
10:54227026:C:T	50	100	1	0.04285
10:54227312:G:T	50	100	1	0.04739
10:54227860:T:C	50	100	0.98	0.05537
10:54228018:G:A	50	100	1	0.01253
10:54228037:A:T	50	100	1	0.05537
10:54228048:A:G	50	100	1	0.05537
10:54228087:G:A	50	100	1	0.05537
10:54228249:T:C	50	100	1	0.05537
10:54228283:C:T	50	100	1	0.05537
10:54228347:A:T	50	100	0.96	0.05755
10:54228497:C:T	50	100	1	0.02324
10:54228516:T:A	50	100	1	0.05537
10:54228653:G:C	50	100	1	0.05537
10:54228832:C:T	50	100	1	0.05537
10:54229219:G:A	50	100	0.98	0.486
10:54229378:A:T	50	100	1	0.05537
10:54229525:A:C	50	100	1	0.05537
10:54229670:T:G	50	100	1	0.05537
10:54230144:C:T	50	100	0.99	0.01525
10:54230490:T:A	50	100	1	0.05519
10:54230786:G:A	50	100	1	0.05519
10:54231147:A:G	50	100	1	0.05556
10:54231250:T:C	50	100	1	0.0207
10:54231309:C:T	50	100	1	0.05519
10:54231343:C:T	50	100	1	0.05519
10:54231354:C:A	50	100	0.99	0.43120000000000003
10:54231561:T:A	50	100	1	0.05519
10:54232151:G:C	50	100	0.99	0.4602
10:54232447:A:G	50	100	1	0.05537
10:54232462:A:G	50	100	1	0.05556
10:54233188:A:C	50	100	1	0.05519
10:54233221:T:G	50	100	1	0.05519
10:54233327:T:A	50	100	0.91	0.01198
10:54233331:T:C	50	100	1	0.05537
10:54233424:T:C	50	100	1	0.2656
10:54233428:C:A	50	100	1	0.05519
10:54233512:C:T	50	100	1	0.05519
10:54233526:C:T	50	98	0.98	0.01107
10:54234048:T:C	50	100	1	0.02052
10:54234132:C:G	50	98	0.96	0.03903
10:54234313:C:T	50	100	1	0.05519
10:54234448:G:A	50	100	1	0.05519
10:54234464:G:A	50	100	0.92	0.01198
10:54234512:C:T	50	100	1	0.05519
10:54234527:C:T	50	100	0.94	0.05537
10:54234590:G:A	50	98	1	0.05519
10:54234811:G:A	50	100	1	0.04375
10:54235095:T:C	50	100	1	0.05519
10:54235456:A:C	50	100	1	0.05519
10:54235483:C:T	50	100	1	0.05537
10:54235685:T:C	50	100	0.98	0.02306
10:54235804:T:C	50	100	1	0.04303
10:54236118:A:G	50	100	1	0.2736
10:54236128:C:T	50	98	1	0.05519
10:54236137:G:A	50	100	0.99	0.4611
10:54236250:T:G	50	100	1	0.05519
10:54236331:A:G	50	100	1	0.2745
10:54236346:T:A	50	100	1	0.07044
10:54236596:T:C	50	100	1	0.05537
10:54236648:A:T	50	100	1	0.2745
10:54236848:T:C	50	100	0.99	0.01961
10:54236960:C:A	50	100	1	0.01525
10:54237001:C:T	50	100	1	0.2738
10:54237025:G:A	50	100	1	0.05537
10:54237050:A:T	50	100	1	0.01543
10:54237248:C:G	50	100	1	0.01997
10:54237878:C:T	50	100	0.98	0.01997
10:54238176:A:G	50	100	1	0.2658
10:54238548:C:T	50	100	1	0.05719
10:54238654:T:C	50	98	0.99	0.2662
10:54238683:A:T	47	76.6	0.89	0.4414
10:54238685:A:T	47	80.9	0.84	0.104
10:54238687:A:T	50	90	0.89	0.04829
10:54238724:A:T	50	98	1	0.05537
10:54238843:A:C	50	100	1	0.05537
10:54239406:T:C	50	100	1	0.04285
10:54239428:T:G	50	98	0.8	0.02451
10:54239430:T:G	50	100	0.97	0.2322
10:54239432:T:G	50	100	0.96	0.2562
10:54239476:A:G	50	100	1	0.4517
10:54239859:A:C	50	100	0.99	0.01961
10:54239872:C:A	50	100	1	0.2665
10:54239986:C:T	50	100	1	0.05519
10:54240027:T:C	50	100	1	0.05519
10:54240050:A:G	50	100	1	0.07081
10:54240227:A:G	50	100	1	0.05519
10:54240248:T:C	50	100	1	0.05519
10:54240345:A:G	50	100	1	0.05519
10:54240518:G:A	50	100	1	0.05519
10:54240523:C:T	50	100	1	0.05519
10:54240625:G:T	46	100	1	0.04484
10:54240631:T:C	50	100	1	0.01053
10:54240662:C:G	50	100	1	0.05519
10:54240777:G:A	50	100	0.97	0.02106
10:54240867:G:A	50	100	0.94	0.06336
10:54240878:G:A	50	100	1	0.05501
10:54240886:C:T	50	98	0.99	0.2732
10:54240888:C:T	50	98	0.99	0.2731
10:54240894:G:C	50	98	0.99	0.2736
10:54240899:G:A	50	98	0.99	0.2741
10:54240921:G:A	50	100	0.95	0.05719
10:54240922:C:G	50	100	0.95	0.05701
10:54241318:G:A	50	100	1	0.4495
10:54241359:G:C	50	100	1	0.4199
10:54241360:G:A	50	100	1	0.4198
10:54241460:T:C	50	100	0.97	0.2629
10:54241726:A:G	50	98	0.99	0.01979
10:54242187:T:C	33	90.9	0.82	0.2057
10:54242264:C:G	50	100	0.96	0.03522
10:54242295:T:G	50	100	1	0.01961
10:54242376:C:T	50	100	1	0.05501
10:54242402:T:A	50	100	1	0.05664
10:54242559:C:T	50	98	0.98	0.2627
10:54242675:C:G	50	100	1	0.05501
10:54242939:C:A	50	100	1	0.01289
10:54243066:A:G	50	100	1	0.02596
10:54243127:G:C	50	100	1	0.05501
10:54243224:A:G	50	100	1	0.05501
10:54243276:A:G	50	100	1	0.06245
10:54243380:G:A	50	98	0.99	0.04394
10:54243494:A:G	50	100	1	0.06445
10:54243501:A:C	50	100	0.99	0.05882
10:54243503:C:T	50	100	1	0.05882
10:54243738:T:A	50	100	1	0.03232
10:54243947:G:A	50	100	1	0.04775
10:54243971:G:C	50	100	0.99	0.4403
10:54244170:A:G	50	100	1	0.03232
10:54244648:T:A	50	98	0.99	0.06028
10:54244697:G:T	50	100	1	0.04775
10:54244865:C:T	50	100	1	0.04775
10:54244996:A:T	50	100	1	0.04956
10:54245140:A:G	50	100	1	0.04793
10:54245424:A:G	50	100	1	0.04793
10:54245467:G:T	50	100	1	0.04775
10:54245714:T:C	50	100	1	0.04938
10:54245765:C:T	50	98	1	0.02451
10:54245850:A:G	50	100	1	0.04775
10:54246056:T:G	50	98	1	0.02487
10:54246230:C:G	50	100	1	0.01888
10:54246401:A:G	50	100	1	0.03232
10:54246592:C:T	50	98	1	0.01961
10:54246601:T:C	50	100	1	0.05192
10:54246664:C:G	50	100	1	0.01888
10:54247055:T:G	50	100	1	0.05192
10:54247207:A:C	50	96	1	0.1086
10:54247208:T:C	50	98	1	0.169
10:54247263:A:G	50	100	1	0.05192
10:54247584:T:C	50	100	0.97	0.04648
10:54247675:T:A	50	96	1	0.02451
10:54247680:A:G	50	100	1	0.01325
10:54247721:G:A	50	98	1	0.03177
10:54247879:G:A	50	98	0.97	0.0443
10:54247886:G:A	50	98	0.97	0.0443
10:54247959:T:C	50	96	1	0.03794
10:54248302:G:A	50	100	0.97	0.04503
10:54248627:T:C	50	100	1	0.06754
10:54248950:T:C	50	100	0.97	0.04611
10:54249050:T:C	50	100	0.93	0.02088
10:54249081:C:T	50	100	0.97	0.0443
10:54249217:A:G	50	100	0.97	0.04611
10:54249296:A:G	50	100	0.98	0.0532
10:54249469:A:G	50	100	0.97	0.04611
10:54249817:A:G	50	98	1	0.0187
10:54249889:A:G	50	98	0.99	0.1699
10:54250033:C:A	50	98	0.98	0.07099
10:54250089:T:G	50	100	0.98	0.01906
10:54250093:A:G	48	100	1	0.0276
10:54250194:G:A	50	100	0.99	0.01289
10:54250195:A:T	50	98	1	0.01852
10:54250315:A:C	49	100	0.97	0.04503
10:54250324:C:T	49	100	1	0.01325
10:54250365:C:T	50	96	1	0.02397
10:54250486:C:T	50	100	0.97	0.04503
10:54250497:A:T	50	98	1	0.02451
10:54250548:G:T	49	100	1	0.01906
10:54250572:C:T	50	98	1	0.01852
10:54250598:C:G	50	98	0.97	0.04503
10:54250723:C:T	50	98	0.97	0.02124
10:54251175:C:T	50	100	1	0.02596
10:54251179:T:A	50	100	1	0.01089
10:54251973:T:G	50	100	0.93	0.02106
10:54252395:T:A	50	98	1	0.2919
10:54252776:A:T	50	98	0.99	0.06754
10:54253012:T:C	50	94	0.99	0.1331
10:54253037:C:T	50	96	0.99	0.06899
10:54253116:G:A	50	96	1	0.02578
10:54253118:T:C	50	98	1	0.3163
10:54253172:G:A	50	100	0.96	0.0492
10:54253285:T:C	50	98	1	0.2994
10:54253505:A:G	50	98	1	0.3259
10:54253712:A:C	50	100	1	0.2992
10:54253721:A:G	50	100	1	0.03177
10:54254236:A:G	50	100	1	0.3252
10:54254402:C:T	50	100	1	0.04321
10:54254413:G:T	50	100	1	0.3261
10:54254699:A:G	50	100	1	0.394
10:54254775:A:G	50	100	1	0.3252
10:54255011:T:C	50	100	1	0.01362
10:54255161:G:A	50	100	0.98	0.1425
10:54255718:T:G	50	100	1	0.3248
10:54255896:G:A	50	100	0.98	0.0679
10:54256150:G:A	50	100	1	0.02124
10:54256227:C:T	50	98	1	0.2841
10:54256245:G:A	50	100	1	0.02215
10:54256371:T:C	50	100	0.99	0.1699
10:54256505:T:C	50	100	1	0.3248
10:54256574:T:C	50	98	1	0.01525
10:54256620:G:A	50	100	1	0.3248
10:54256941:A:G	50	100	1	0.3248
10:54257152:G:A	50	100	1	0.3252
10:54257156:C:G	50	100	1	0.3252
10:54257197:C:T	50	100	1	0.3252
10:54257281:G:A	50	100	1	0.03667
10:54257378:T:C	50	100	1	0.3252
10:54257882:G:T	50	100	1	0.02215
10:54258727:T:C	50	100	1	0.3264
10:54258748:G:A	50	100	1	0.3264
10:54258852:G:A	50	100	0.93	0.05392
10:54258965:T:A	50	100	1	0.4337
10:54259093:C:T	50	100	1	0.431
10:54259255:A:G	50	100	1	0.3259
10:54259291:C:T	50	100	0.98	0.1423
10:54259403:G:A	50	100	1	0.04267
10:54259434:T:G	50	100	1	0.3261
10:54259476:A:G	50	98	1	0.2907
10:54259668:G:A	50	100	1	0.06681
10:54259774:G:A	50	100	0.92	0.01725
10:54259837:C:G	50	100	1	0.3259
10:54259898:T:C	50	100	1	0.3925
10:54260109:G:A	50	100	0.97	0.01235
10:54260384:C:T	50	100	1	0.3252
10:54260403:T:A	50	100	1	0.3252
10:54260425:T:C	50	98	1	0.2843
10:54260427:A:G	50	98	1	0.3253
10:54260561:G:A	50	100	1	0.06681
10:54260643:C:T	50	98	1	0.3253
10:54260724:C:T	50	98	1	0.3253
10:54260754:A:C	50	100	1	0.01362
10:54260881:C:T	50	98	1	0.433
10:54260985:G:A	50	100	1	0.3253
10:54261091:C:T	50	98	1	0.3253
10:54261523:A:C	50	98	0.99	0.3255
10:54261665:C:T	50	98	1	0.3255
10:54261800:T:C	50	96	1	0.3255
10:54261917:T:C	50	100	1	0.0207
10:54262070:T:C	50	98	1	0.3286
10:54262105:C:T	50	98	1	0.3286
10:54262190:T:C	50	98	1	0.3971
10:54262193:T:G	50	100	1	0.03667
10:54262299:T:C	50	96	1	0.3293
10:54262408:G:A	50	100	1	0.4348
10:54262437:C:T	50	100	1	0.06845
10:54262543:G:A	50	100	1	0.3292
10:54262667:G:A	50	100	1	0.3295
10:54262828:T:C	49	100	1	0.3542
10:54262954:C:A	50	96	1	0.3642
10:54263035:A:G	50	100	1	0.3297
10:54263049:G:A	50	100	0.99	0.2168
10:54263316:C:T	50	100	1	0.3297
10:54263334:T:G	50	100	1	0.3297
10:54263515:C:T	50	100	1	0.07625
10:54263606:T:G	50	100	1	0.3295
10:54263721:G:A	50	98	1	0.3086
10:54263906:C:G	50	100	1	0.3043
10:54263907:A:G	50	100	1	0.3012
10:54264023:T:G	50	98	1	0.2923
10:54264034:G:C	50	100	1	0.1013
10:54264069:G:C	50	100	0.98	0.1405
10:54264123:C:G	50	98	1	0.2923
10:54264208:C:T	50	100	1	0.1013
10:54264242:C:T	50	100	0.99	0.02505
10:54264424:A:G	50	100	1	0.3046
10:54264545:C:G	50	100	0.99	0.02869
10:54264870:T:C	50	100	1	0.3034
10:54264871:G:A	50	100	1	0.3045
10:54265432:G:A	50	100	1	0.3034
10:54265487:A:T	49	89.8	0.99	0.3275
10:54265488:A:T	48	89.6	0.81	0.0305
10:54265557:G:A	50	100	1	0.3034
10:54265653:T:A	50	98	0.99	0.3032
10:54265780:T:G	50	98	1	0.3027
10:54265844:A:C	50	98	1	0.2994
10:54265878:A:C	50	98	1	0.3028
10:54266012:G:A	50	100	1	0.02215
10:54266041:G:A	50	98	1	0.3028
10:54266137:G:A	50	98	1	0.3028
10:54266210:A:G	50	98	1	0.3027
10:54266224:G:T	50	98	1	0.303
10:54266230:T:C	50	98	1	0.3027
10:54266268:C:T	50	98	1	0.3027
10:54266284:A:G	50	98	1	0.3027
10:54266328:T:C	50	100	1	0.3023
10:54266375:C:T	50	100	0.99	0.1015
10:54266495:T:C	50	100	1	0.4034
10:54266827:T:A	50	100	1	0.3021
10:54266828:T:C	50	100	1	0.4036
10:54266898:C:A	50	100	1	0.3028
10:54266901:G:A	50	100	1	0.3023
10:54266916:C:T	50	100	0.92	0.02524
10:54267128:G:A	50	100	1	0.3021
10:54267183:G:T	50	96	1	0.3174
10:54267201:G:C	50	100	1	0.3023
10:54267555:T:C	50	100	1	0.3019
10:54267671:T:C	50	100	1	0.3019
10:54267853:C:G	50	98	0.98	0.1683
10:54267929:T:C	50	100	1	0.3019
10:54268025:C:T	50	98	1	0.2841
10:54268122:C:T	50	100	1	0.01362
10:54268875:C:T	50	98	1	0.06227
10:54268940:C:A	50	100	1	0.4052
10:54269196:T:C	50	100	1	0.02197
10:54269631:A:G	50	100	0.98	0.09749
10:54269844:T:G	50	98	1	0.3137
10:54269892:T:A	50	100	0.94	0.02015
10:54270171:T:C	50	100	0.97	0.01307
10:54270255:A:G	50	100	1	0.3204
10:54270589:G:A	50	98	1	0.3433
10:54270631:T:C	50	98	1	0.3834
10:54270759:C:T	50	100	0.99	0.04012
10:54271103:G:A	50	100	0.91	0.02505
10:54271338:G:A	50	98	0.99	0.3437
10:54271367:C:A	50	98	0.99	0.3435
10:54271440:T:C	50	96	0.99	0.3188
10:54272128:C:T	50	98	0.99	0.343
10:54272651:C:T	50	100	0.97	0.08206
10:54272667:G:C	50	100	0.98	0.02451
10:54273228:A:C	50	100	0.98	0.3831
10:54273261:C:T	50	96	0.99	0.3386
10:54273386:G:A	50	94	0.64	0.02796
10:54273465:C:T	50	98	0.98	0.348
10:54273883:T:C	50	96	0.98	0.4535
10:54274083:T:G	50	94	0.95	0.2505
10:54274098:A:G	50	96	0.96	0.4673
10:54274459:A:C	50	100	0.99	0.4257
10:54274588:C:T	50	100	1	0.0138
10:54274610:G:A	50	100	1	0.4234
10:54274937:G:A	50	100	1	0.4729
10:54274996:C:T	50	100	1	0.0492
10:54275121:G:A	50	100	1	0.01398
10:54275202:T:C	50	100	1	0.4239
10:54275444:C:T	50	100	1	0.4239
10:54275641:A:C	50	100	1	0.219
10:54275646:A:T	50	100	1	0.4239
10:54275814:C:T	50	100	1	0.01816
10:54275836:A:G	50	100	1	0.0581
10:54275872:T:C	50	100	1	0.0492
10:54276006:G:A	50	100	1	0.0138
10:54276358:G:A	50	100	1	0.0138
10:54276365:T:C	50	100	1	0.4593
10:54276370:C:T	50	100	1	0.4593
10:54276390:G:A	50	100	1	0.4593
10:54276397:T:C	50	100	1	0.4593
10:54276565:T:A	50	100	1	0.0354
10:54276802:T:A	50	100	1	0.0138
10:54276934:G:A	50	100	1	0.4731
10:54277097:C:A	50	100	0.99	0.01906
10:54277187:G:A	50	100	1	0.4592
10:54277251:C:T	50	100	1	0.468
10:54277292:T:C	50	100	1	0.4817
10:54277293:A:G	50	100	1	0.4671
10:54277338:A:T	50	100	1	0.482
10:54277370:C:T	50	100	1	0.01398
10:54277375:T:C	50	100	1	0.0138
10:54277611:C:T	50	100	1	0.468
10:54277670:C:T	50	100	1	0.205
10:54277761:G:A	50	100	1	0.2184
10:54277847:A:T	50	100	1	0.0138
10:54277950:T:C	50	100	1	0.0138
10:54278006:A:C	50	100	1	0.4232
10:54278048:A:G	50	100	1	0.482
10:54278124:T:A	50	100	1	0.4675
10:54278190:G:A	50	100	1	0.02288
10:54278212:C:T	50	100	1	0.01434
10:54278302:C:T	50	100	1	0.4733
10:54278331:C:A	50	98	1	0.09985
10:54278391:C:A	50	100	1	0.4588
10:54278411:A:G	50	96	0.87	0.01071
10:54278692:T:C	50	100	1	0.4677
10:54278752:G:C	50	100	0.99	0.4677
10:54278915:C:T	50	100	1	0.4588
10:54278918:A:T	50	100	0.86	0.01779
10:54278939:C:T	50	100	1	0.2182
10:54278945:G:A	50	100	1	0.4677
10:54278965:G:T	50	100	1	0.4677
10:54279071:A:G	50	100	1	0.4679
10:54279124:T:A	50	100	1	0.4675
10:54279144:T:C	50	100	1	0.01652
10:54279175:A:G	50	100	1	0.2489
10:54279273:T:C	50	100	0.77	0.01398
10:54279326:C:A	50	100	1	0.4657
10:54279367:A:G	50	100	0.99	0.4539
10:54279459:A:G	50	100	0.99	0.4539
10:54279491:A:G	50	100	0.9	0.01398
10:54279534:T:G	50	100	0.99	0.4557
10:54279576:T:C	50	100	0.88	0.01906
10:54279839:C:A	50	100	1	0.218
10:54279889:T:C	50	100	0.99	0.1216
10:54280230:T:C	50	98	0.99	0.1416
10:54280368:T:C	50	94	0.99	0.2052
10:54280806:G:A	50	100	0.99	0.04975
10:54281053:A:G	50	100	1	0.04303
10:54281232:A:T	50	100	1	0.04339
10:54281252:T:A	50	100	1	0.2358
10:54281466:T:C	50	100	1	0.2807
10:54281515:A:C	50	100	0.98	0.01216
10:54281830:T:C	50	100	1	0.2358
10:54281866:G:A	50	100	1	0.2845
10:54282375:C:T	50	100	1	0.2358
10:54283194:A:G	50	100	1	0.2233
10:54283271:C:T	50	100	1	0.01943
10:54283538:C:A	50	98	0.99	0.2865
10:54283593:G:A	50	100	0.99	0.284
10:54283603:C:T	50	100	0.99	0.2845
10:54283900:A:G	50	100	1	0.4789
10:54284024:G:A	50	100	1	0.2028
10:54284302:G:T	50	100	1	0.4788
10:54284579:C:T	50	100	1	0.0797
10:54284613:C:G	50	100	1	0.03595
10:54285234:A:C	50	100	0.98	0.2841
10:54286015:G:A	50	100	1	0.01398
10:54286225:A:G	50	100	0.99	0.01162
10:54286885:G:C	50	98	1	0.1964
10:54287029:C:A	50	100	1	0.4855
10:54287534:G:A	50	100	0.98	0.02505
10:54287602:T:A	50	100	0.98	0.04267
10:54287710:A:G	50	100	1	0.01652
10:54287995:C:T	50	100	1	0.4857
10:54288114:G:C	50	100	1	0.4857
10:54288330:C:A	50	100	1	0.492
10:54288790:G:A	50	100	0.97	0.04303
10:54289434:G:A	50	100	1	0.1903
10:54289995:C:T	50	100	1	0.02487
10:54290047:C:A	50	100	0.99	0.4773
10:54290159:C:T	50	100	0.99	0.2335
10:54290245:G:A	50	100	0.99	0.2317
10:54290428:C:A	50	100	0.98	0.05156
10:54290710:A:G	50	100	1	0.2816
10:54290754:T:G	50	100	1	0.07643
10:54291085:C:A	50	100	1	0.01707
10:54291511:C:T	50	100	1	0.2816
10:54291521:G:A	50	100	0.97	0.02977
10:54291548:G:A	50	98	1	0.2821
10:54291552:C:T	50	100	1	0.1122
10:54291636:G:T	50	100	1	0.07135
10:54291661:C:T	50	100	1	0.4604
10:54291863:C:T	50	100	1	0.02088
10:54291972:G:A	50	100	0.94	0.01434
10:54292257:A:G	50	100	0.99	0.0138
10:54292378:A:G	50	100	1	0.01507
10:54292788:C:T	50	100	0.96	0.01725
10:54292984:A:C	50	100	1	0.0138
10:54292985:T:C	50	100	1	0.0138
10:54293013:T:C	50	100	0.98	0.02142
10:54293050:A:T	50	100	1	0.0138
10:54293070:C:T	50	100	1	0.0138
10:54293108:C:T	50	100	1	0.1995
10:54293437:C:T	50	100	1	0.01725
10:54293529:C:T	50	100	1	0.203
10:54293609:A:G	50	100	1	0.01325
10:54293676:T:G	50	100	1	0.01725
10:54293975:C:T	50	100	1	0.03577
10:54294360:T:C	50	100	1	0.2126
10:54294361:G:A	50	100	1	0.01089
10:54294369:C:T	50	98	1	0.1026
10:54294992:G:A	50	98	1	0.4575
10:54295167:C:T	50	100	1	0.2028
10:54295457:T:C	50	100	0.99	0.2814
10:54295458:G:A	50	100	1	0.203
10:54295481:C:A	50	100	0.9	0.0167
10:54295490:T:A	50	100	1	0.01434
10:54295564:A:G	50	100	1	0.4717
10:54295593:G:A	50	98	1	0.2812
10:54295622:G:A	50	100	1	0.1024
10:54295623:G:C	50	100	1	0.1803
10:54295745:G:C	50	100	1	0.2469
10:54295746:A:T	50	100	1	0.2469
10:54295841:C:T	50	100	1	0.4675
10:54295867:G:A	50	100	1	0.01017
10:54295941:G:A	50	98	1	0.2302
10:54295952:G:A	50	100	0.99	0.4699
10:54295960:T:C	49	93.9	0.99	0.28
10:54296070:G:A	50	100	0.96	0.01743
10:54296123:C:T	49	98	0.85	0.05392
10:54296181:G:A	49	98	1	0.203
10:54296200:C:T	50	100	0.88	0.01616
10:54296249:C:T	50	98	1	0.07716
10:54296315:A:T	50	100	1	0.05501
10:54296320:A:C	50	100	1	0.2141
10:54296409:T:C	50	100	1	0.2818
10:54296548:T:C	50	100	1	0.01688
10:54296801:C:T	50	100	0.97	0.05537
10:54297146:G:A	50	100	1	0.281
10:54297215:T:C	50	100	0.97	0.01761
10:54297332:G:A	50	100	0.99	0.2288
10:54297495:C:G	50	100	1	0.01707
10:54297661:T:C	50	100	1	0.281
10:54297826:C:G	50	100	1	0.05519
10:54297832:G:A	50	100	1	0.2026
10:54297992:C:A	50	98	1	0.228
10:54298164:G:T	50	100	1	0.1801
10:54298232:C:T	50	100	1	0.2288
10:54298293:G:T	50	100	1	0.2286
10:54298537:C:T	50	100	0.99	0.08987
10:54298604:C:T	50	100	1	0.05519
10:54298985:C:T	50	100	1	0.2469
10:54299115:A:G	50	100	1	0.2767
10:54299565:C:T	50	98	0.87	0.02505
10:54300039:C:G	50	100	1	0.2028
10:54300103:C:T	50	100	1	0.1834
10:54300308:G:A	50	100	1	0.2028
10:54300457:C:A	50	100	1	0.03595
10:54301329:G:A	50	100	1	0.01398
10:54301372:A:C	50	100	1	0.01707
10:54301619:G:A	50	100	1	0.05174
10:54301642:G:T	50	100	1	0.2469
10:54301679:T:C	50	100	1	0.07771
10:54302285:T:C	50	98	1	0.1093
10:54302355:G:T	50	100	1	0.01398
10:54302541:C:T	50	98	0.72	0.0118
10:54302557:C:A	50	100	0.99	0.1837
10:54302697:A:G	50	100	0.99	0.4755
10:54302884:C:T	50	100	1	0.2752
10:54303252:T:C	50	100	1	0.07771
10:54303440:A:G	50	100	0.99	0.2057
10:54303660:G:C	50	100	1	0.01816
10:54303678:T:C	50	100	1	0.01816
10:54303711:A:G	50	100	1	0.05029
10:54303759:C:T	50	100	1	0.03595
10:54304024:C:A	50	100	1	0.06082
10:54304100:C:A	50	100	1	0.2057
10:54304188:C:T	50	100	1	0.2758
10:54304203:C:T	50	100	1	0.06082
10:54304317:T:G	50	100	1	0.2404
10:54304469:A:C	50	100	1	0.1062
10:54304690:A:T	50	98	0.75	0.01162
10:54304721:G:C	50	100	1	0.2062
10:54304954:G:A	50	100	1	0.2062
10:54305202:A:T	50	100	1	0.07734
10:54305279:T:C	50	100	1	0.2834
10:54305339:G:A	49	100	0.99	0.2852
10:54305486:T:C	50	100	1	0.0187
10:54305537:T:A	50	100	1	0.03105
10:54305582:T:C	50	100	0.88	0.01489
10:54305747:C:A	50	100	1	0.05211
10:54305911:C:T	50	100	1	0.2059
10:54306101:C:G	50	100	1	0.01525
10:54307677:T:C	50	100	1	0.2235
10:54307803:C:T	50	100	1	0.0187
10:54308158:T:A	50	100	1	0.03105
10:54308493:C:T	50	100	0.93	0.02233
10:54308685:C:A	50	100	1	0.2456
10:54309314:C:T	49	98	1	0.01017
10:54309355:A:T	50	98	0.99	0.2006
10:54309534:C:T	50	100	1	0.0167
10:54310278:A:G	50	100	1	0.01525
10:54310559:T:C	50	100	1	0.1129
10:54310779:C:G	50	100	0.9	0.01707
10:54310858:A:G	50	100	1	0.2436
10:54311000:T:C	50	100	1	0.2424
10:54311358:A:G	50	100	1	0.2446
10:54311392:T:C	50	98	1	0.467
10:54311478:A:G	50	100	1	0.467
10:54311846:T:G	50	100	1	0.4697
10:54312020:T:C	50	100	0.99	0.06808
10:54312128:T:C	50	100	1	0.2883
10:54312510:C:T	50	100	1	0.4697
10:54312635:A:C	50	100	1	0.2424
10:54312651:T:C	50	100	1	0.2878
10:54312656:G:C	50	100	1	0.1828
10:54312866:G:A	50	100	1	0.2878
10:54312992:T:C	50	100	1	0.08878
10:54313046:T:C	50	100	1	0.2406
10:54313160:T:A	50	100	1	0.4697
10:54313189:T:C	50	100	1	0.2878
10:54313321:C:T	50	100	1	0.2878
10:54313343:G:A	50	100	1	0.01979
10:54313409:A:G	50	100	1	0.2028
10:54313429:G:T	50	100	1	0.4695
10:54313631:T:C	50	100	1	0.07789
10:54313645:C:T	50	100	1	0.02142
10:54313651:G:A	50	100	1	0.2896
10:54313877:G:A	50	100	1	0.2896
10:54313878:T:C	50	100	1	0.1135
10:54313888:T:C	50	100	1	0.01652
10:54314153:A:T	50	100	1	0.05192
10:54314238:C:T	50	100	1	0.1038
10:54314442:C:T	50	100	1	0.2807
10:54314487:C:T	50	100	1	0.1921
10:54314533:A:T	50	100	1	0.3637
10:54314758:C:G	50	100	1	0.3958
10:54314764:A:C	50	100	1	0.1825
10:54314851:C:T	50	100	1	0.3958
10:54314862:A:T	50	100	1	0.3958
10:54315367:C:G	50	100	1	0.05192
10:54315591:A:G	50	100	1	0.396
10:54315602:C:T	50	98	0.89	0.03341
10:54315621:A:G	50	100	1	0.3631
10:54315637:T:G	50	100	1	0.2406
10:54315640:T:C	50	100	1	0.224
10:54315725:G:A	50	100	1	0.1923
10:54315861:T:C	50	98	1	0.396
10:54315932:T:G	50	100	1	0.262
10:54315940:G:T	50	100	0.94	0.04739
10:54315956:T:C	50	100	1	0.05374
10:54315981:T:G	50	100	1	0.2406
10:54315985:T:G	50	100	1	0.05374
10:54316080:C:T	50	100	1	0.2406
10:54316230:T:C	50	100	1	0.2406
10:54316244:A:C	50	100	1	0.2028
10:54316254:A:T	50	100	1	0.2406
10:54316287:A:T	50	98	1	0.4439
10:54316310:C:G	50	100	1	0.01017
10:54316801:G:A	50	100	1	0.05374
10:54316822:T:C	50	100	1	0.3962
10:54316844:G:A	50	100	1	0.3962
10:54316859:C:G	50	100	1	0.3865
10:54316910:T:G	50	100	1	0.1906
10:54317000:T:C	50	100	1	0.3092
10:54317137:C:T	50	100	1	0.05192
10:54317156:A:G	50	100	1	0.01089
10:54317215:A:C	50	100	1	0.398
10:54317449:G:A	50	100	1	0.3092
10:54317472:T:C	50	100	1	0.05192
10:54317553:T:G	50	100	1	0.05192
10:54317707:A:G	50	100	1	0.2925
10:54317809:G:A	50	100	1	0.05192
10:54317955:T:C	50	100	1	0.2028
10:54317977:G:T	50	100	1	0.398
10:54318209:T:G	50	100	1	0.3095
10:54318385:A:G	50	100	1	0.05192
10:54318500:T:C	50	98	1	0.2406
10:54318520:T:C	50	98	1	0.398
10:54318542:T:C	50	100	1	0.3092
10:54318858:G:A	50	98	1	0.2406
10:54319422:G:T	50	100	1	0.05174
10:54319531:A:G	50	98	1	0.2923
10:54319604:A:C	50	100	1	0.01652
10:54319720:T:A	50	90	0.96	0.4319
10:54319721:T:A	50	98	1	0.2407
10:54319810:A:G	50	100	1	0.309
10:54319823:T:C	50	98	1	0.2404
10:54319961:C:T	50	98	1	0.2923
10:54320010:C:T	50	98	1	0.4437
10:54320341:C:T	50	98	1	0.3981
10:54320344:C:T	50	100	1	0.07807
10:54320377:C:A	50	98	1	0.3883
10:54320478:A:C	50	100	1	0.2028
10:54320492:C:A	50	98	1	0.2406
10:54320505:T:C	50	98	1	0.2406
10:54320564:G:A	50	98	1	0.3607
10:54320585:T:C	50	94	0.99	0.219
10:54320587:T:A	50	98	0.95	0.05301
10:54320731:G:A	50	100	1	0.01017
10:54320847:G:A	50	100	1	0.07861
10:54321078:A:T	50	98	1	0.2406
10:54321148:C:T	50	100	1	0.2872
10:54321274:G:C	50	100	1	0.3086
10:54321367:T:C	50	94	1	0.3987
10:54321453:T:C	50	100	1	0.2435
10:54321609:G:A	50	100	1	0.05211
10:54321717:C:T	50	98	1	0.3987
10:54321761:T:C	50	96	1	0.2925
10:54321842:T:C	50	100	1	0.3085
10:54321891:G:A	50	98	1	0.3989
10:54322356:A:T	50	100	1	0.3085
10:54322481:G:C	50	100	1	0.3085
10:54322536:G:C	50	98	1	0.3085
10:54322814:G:C	50	98	1	0.3987
10:54322830:G:A	50	98	0.96	0.07262
10:54322888:G:T	50	100	1	0.3085
10:54323071:T:C	50	98	1	0.2925
10:54323083:A:T	50	98	1	0.2925
10:54323308:T:C	50	98	1	0.2925
10:54323456:A:C	50	98	1	0.2925
10:54323470:C:A	50	98	1	0.2406
10:54323646:T:C	49	98	1	0.2406
10:54323765:C:T	50	98	1	0.2925
10:54323798:A:G	50	100	1	0.2869
10:54323845:T:C	50	98	1	0.2923
10:54323893:T:A	50	98	1	0.2923
10:54323965:T:C	50	100	1	0.3081
10:54323976:G:A	50	98	1	0.2406
10:54324131:T:G	50	100	1	0.05174
10:54324265:A:G	50	100	1	0.2032
10:54324414:C:A	50	100	1	0.05174
10:54324430:A:C	50	100	1	0.3081
10:54324484:C:T	50	98	1	0.3991
10:54324489:A:G	50	100	1	0.3081
10:54324576:T:G	50	100	1	0.287
10:54324623:T:C	50	100	1	0.3083
10:54324693:A:G	50	100	1	0.03159
10:54324725:C:A	50	98	0.99	0.2903
10:54324927:T:C	50	100	1	0.3602
10:54325173:A:C	50	100	0.98	0.2032
10:54325188:C:T	50	98	1	0.3987
10:54325198:C:T	50	100	1	0.3604
10:54325239:T:G	50	100	1	0.04139
10:54325412:G:C	50	100	1	0.04139
10:54325486:T:C	50	98	0.99	0.303
10:54325499:A:G	50	100	1	0.05737
10:54325588:C:A	50	100	1	0.3194
10:54325595:A:C	50	100	0.99	0.309
10:54325723:T:G	50	98	1	0.3985
10:54325840:C:T	50	98	0.96	0.06645
10:54325849:C:A	50	100	1	0.07898
10:54326038:T:C	50	98	1	0.104
10:54326196:G:A	50	100	0.99	0.04139
10:54327278:T:C	50	100	1	0.01289
10:54327325:C:G	50	100	0.98	0.0472
10:54327353:T:C	50	100	0.99	0.3137
10:54327356:A:C	50	100	0.99	0.3139
10:54327369:C:G	50	100	0.99	0.3135
10:54327433:C:A	50	100	0.99	0.315
10:54327506:C:A	49	100	0.99	0.3194
10:54327538:T:C	50	100	1	0.3991
10:54327663:G:A	50	100	0.99	0.3135
10:54327700:T:C	50	100	0.99	0.2404
10:54327714:C:A	50	100	0.99	0.3602
10:54327724:C:T	50	100	0.99	0.3194
10:54327899:G:A	50	100	1	0.2618
10:54328012:C:T	50	100	1	0.05628
10:54328015:C:T	50	98	1	0.3375
10:54328080:T:C	50	100	1	0.3375
10:54328376:G:A	50	100	1	0.2801
10:54328404:A:G	50	100	1	0.2623
10:54328406:G:T	50	100	1	0.05501
10:54328584:A:G	50	98	1	0.2807
10:54328607:A:G	50	100	1	0.2805
10:54328867:T:C	50	100	1	0.3371
10:54329022:T:A	50	100	1	0.01652
10:54329060:C:G	50	100	1	0.2623
10:54329138:C:T	50	100	1	0.01053
10:54329169:G:C	50	100	1	0.01017
10:54329177:T:A	50	100	1	0.1058
10:54329308:G:C	50	100	1	0.3359
10:54329371:A:G	50	100	1	0.2798
10:54329406:C:T	50	100	1	0.3357
10:54329463:A:G	50	100	1	0.3359
10:54329503:G:A	50	100	1	0.2671
10:54329807:C:T	50	100	1	0.08043
10:54329958:C:T	50	100	1	0.2803
10:54330531:C:T	50	100	1	0.3177
10:54330533:T:C	50	100	1	0.3359
10:54330585:T:A	50	100	1	0.3359
10:54330721:T:A	50	100	1	0.0728
10:54330768:T:A	50	100	1	0.2623
10:54330795:T:C	50	100	1	0.06536
10:54330988:A:T	50	98	1	0.2625
10:54330994:A:G	50	100	1	0.2696
10:54331446:A:G	50	100	1	0.2625
10:54331503:T:G	50	100	1	0.3353
10:54331710:A:C	50	98	0.7	0.0118
10:54331712:C:A	50	100	1	0.3359
10:54331961:G:A	50	98	1	0.2449
10:54332058:C:T	50	98	0.94	0.1093
10:54332077:C:T	50	100	0.99	0.08043
10:54332656:A:G	50	100	1	0.08043
10:54332824:T:C	50	100	1	0.2026
10:54332870:T:C	50	98	0.98	0.03322
10:54333317:C:T	50	100	0.76	0.0167
10:54333362:T:C	50	100	1	0.3359
10:54333461:T:C	50	100	1	0.3357
10:54333511:C:T	50	100	1	0.2625
10:54333543:G:A	50	100	1	0.2801
10:54333746:C:T	50	100	1	0.02887
10:54333780:T:C	50	100	1	0.4018
10:54334160:A:G	50	98	1	0.2696
10:54334240:A:G	50	100	1	0.3357
10:54334680:A:G	50	98	0.99	0.4481
10:54334850:G:T	50	100	1	0.3952
10:54334899:C:G	50	100	1	0.2901
10:54335347:A:G	50	100	1	0.2798
10:54335462:T:G	50	100	1	0.3094
10:54335538:T:C	50	100	1	0.2458
10:54335718:T:C	50	100	1	0.01779
10:54335931:A:G	50	100	1	0.2026
10:54336071:C:T	50	98	1	0.3729
10:54336100:G:T	50	100	1	0.01035
10:54336128:T:G	50	100	1	0.01271
10:54336140:T:A	50	100	1	0.03558
10:54336141:A:G	50	100	1	0.03558
10:54336242:G:A	50	100	1	0.3943
10:54336418:C:T	50	100	0.97	0.01089
10:54336448:T:C	50	100	1	0.301
10:54336480:G:A	50	100	0.98	0.1053
10:54336520:C:T	50	100	1	0.01271
10:54336598:G:A	50	100	0.94	0.01271
10:54336674:C:T	50	100	0.98	0.08061
10:54337405:A:C	50	100	1	0.2495
10:54337460:G:A	50	100	1	0.3001
10:54337474:G:A	50	100	1	0.1053
10:54337611:A:G	50	100	1	0.1058
10:54337660:C:G	50	100	1	0.08061
10:54337699:C:T	50	100	1	0.1046
10:54337856:G:A	50	100	0.99	0.1058
10:54337936:G:C	50	100	1	0.1058
10:54337972:G:A	50	100	1	0.3003
10:54338002:T:C	50	100	1	0.1058
10:54338104:T:G	50	100	1	0.2633
10:54338280:A:G	50	100	1	0.1058
10:54338467:C:T	50	100	1	0.1058
10:54338562:A:C	50	100	1	0.1062
10:54338664:C:A	50	100	1	0.1053
10:54338686:T:C	50	100	1	0.1062
10:54338844:C:T	50	100	1	0.1062
10:54338856:C:A	50	100	1	0.08061
10:54339014:A:G	50	100	0.97	0.08043
10:54339183:T:C	50	100	1	0.1062
10:54339199:C:T	50	100	1	0.1062
10:54339221:G:A	50	100	1	0.1062
10:54339278:G:T	50	100	1	0.1053
10:54339439:A:C	50	100	1	0.4076
10:54339542:G:A	50	100	1	0.1062
10:54339770:C:T	50	100	1	0.3005
10:54339794:C:T	50	100	1	0.1053
10:54340117:G:T	50	100	1	0.4078
10:54340124:T:C	50	100	1	0.4076
10:54340193:T:C	50	100	1	0.301
10:54340755:C:G	50	100	1	0.2988
10:54340904:C:G	50	100	1	0.03631
10:54341928:C:T	50	100	0.98	0.1055
10:54341975:T:C	50	100	1	0.301
10:54342033:G:A	50	100	1	0.2024
10:54342211:C:T	50	100	1	0.2024
10:54342352:G:T	50	100	0.99	0.02251
10:54342426:T:C	50	100	1	0.2024
10:54342621:A:G	50	100	1	0.4081
10:54342628:C:T	50	96	0.96	0.01017
10:54342701:C:A	50	98	1	0.1064
10:54342788:T:C	50	100	1	0.301
10:54342952:C:T	50	100	1	0.01707
10:54343150:G:A	50	100	1	0.3019
10:54343269:C:A	50	100	1	0.1055
10:54343654:T:G	49	100	0.98	0.264
10:54343660:G:A	50	96	1	0.301
10:54343877:A:G	50	100	1	0.4081
10:54343950:A:T	50	100	1	0.08878
10:54344028:G:A	50	96	0.84	0.03849
10:54344171:A:C	50	100	1	0.1057
10:54344693:A:G	50	100	1	0.4882
10:54344701:A:G	50	100	1	0.408
10:54344750:T:C	50	100	1	0.1057
10:54344754:G:A	50	100	1	0.408
10:54344802:T:C	50	100	1	0.1068
10:54344825:T:C	50	98	1	0.408
10:54344915:A:C	45	91.1	1	0.08025
10:54344966:G:T	49	87.8	1	0.4076
10:54344978:A:T	47	89.4	1	0.3001
10:54344979:T:A	48	89.6	0.99	0.2996
10:54344980:T:A	49	95.9	1	0.08061
10:54345031:A:C	50	100	1	0.0886
10:54345179:T:G	50	100	0.99	0.408
10:54345200:A:G	50	100	1	0.02633
10:54345371:A:G	50	100	1	0.2627
10:54345470:G:A	50	100	1	0.3005
10:54345580:G:A	50	100	1	0.1068
10:54345709:A:G	50	100	1	0.4043
10:54345727:A:G	50	100	0.94	0.0138
10:54345797:G:T	38	94.7	0.79	0.01126
10:54346133:T:C	50	100	1	0.3005
10:54346413:T:C	50	100	0.86	0.01344
10:54346783:C:T	50	100	1	0.1636
10:54346827:C:T	50	100	1	0.1069
10:54346874:G:A	50	98	1	0.1894
10:54346928:T:C	50	100	1	0.01997
10:54347165:G:C	50	100	1	0.01017
10:54347321:C:T	50	100	1	0.02905
10:54347378:T:C	50	100	1	0.05483
10:54347506:G:T	50	98	0.87	0.05392
10:54347677:A:G	50	100	0.99	0.203
10:54347902:G:A	50	100	1	0.05501
10:54347910:A:G	50	100	1	0.1621
10:54347922:T:C	50	100	1	0.05537
10:54348038:T:C	50	100	1	0.05574
10:54348090:T:C	50	100	1	0.1627
10:54348165:C:T	50	100	1	0.01797
10:54348761:C:T	50	100	1	0.0423
10:54348871:G:T	50	98	0.99	0.4956
10:54349722:C:A	50	100	1	0.1616
10:54349845:T:C	50	100	1	0.2111
10:54350289:T:A	50	100	1	0.1618
10:54350789:G:A	50	100	1	0.2587
10:54350819:T:C	50	100	1	0.211
10:54351058:C:T	50	100	1	0.09259
10:54351059:G:A	50	100	1	0.211
10:54351083:C:T	50	100	1	0.1616
10:54351552:A:T	50	100	1	0.2111
10:54351723:A:G	50	100	1	0.2515
10:54351898:C:G	50	100	1	0.2936
10:54351945:G:A	50	100	0.73	0.01652
10:54351953:T:G	50	100	1	0.1614
10:54352175:G:A	50	100	1	0.1616
10:54352332:T:G	50	100	1	0.02959
10:54352401:C:T	50	100	1	0.01797
10:54352739:T:C	50	100	1	0.04248
10:54352856:C:T	50	100	1	0.08678
10:54352922:C:G	50	100	1	0.01797
10:54353151:A:G	50	100	1	0.09259
10:54353226:C:T	50	100	1	0.04267
10:54353271:A:G	50	100	0.98	0.01271
10:54353448:A:G	50	100	0.91	0.01071
10:54353471:C:T	50	100	1	0.08678
10:54353586:G:A	50	100	1	0.01979
10:54353643:A:G	50	100	1	0.09259
10:54353671:G:A	50	100	1	0.1614
10:54353695:T:C	50	100	1	0.1614
10:54353907:A:G	50	100	1	0.1614
10:54354049:A:T	50	100	1	0.1614
10:54354054:C:T	50	100	1	0.1614
10:54354060:A:G	50	100	1	0.1614
10:54354080:G:A	50	100	1	0.1614
10:54354266:A:T	50	100	1	0.1614
10:54354280:C:T	50	98	0.97	0.05283
10:54354370:G:C	50	100	1	0.01797
10:54354403:A:G	50	100	1	0.1616
10:54354439:A:C	50	100	1	0.1614
10:54354515:A:T	50	100	1	0.1614
10:54354625:A:C	50	100	1	0.1614
10:54354639:G:A	50	100	1	0.09259
10:54354806:C:T	50	100	1	0.08678
10:54354844:G:A	50	100	1	0.01797
10:54355065:T:C	49	100	1	0.1612
10:54355097:G:A	49	98	1	0.2364
10:54355173:A:T	50	94	1	0.236
10:54355382:T:C	50	100	1	0.1614
10:54355493:T:C	50	100	1	0.1614
10:54355633:A:G	50	100	1	0.09259
10:54355732:C:T	50	100	1	0.04267
10:54355820:G:A	50	100	1	0.01797
10:54355827:T:C	50	100	1	0.08678
10:54356108:A:G	50	100	1	0.1614
10:54356458:T:G	49	100	1	0.1614
10:54356501:A:G	50	100	1	0.1614
10:54356504:C:T	50	100	0.91	0.01797
10:54356584:T:C	50	100	1	0.09259
10:54356914:T:C	50	100	1	0.09259
10:54356962:C:T	50	100	1	0.1614
10:54357030:A:T	50	100	1	0.1614
10:54357057:C:G	50	100	1	0.04267
10:54357105:C:A	50	100	1	0.04267
10:54357165:G:A	50	100	1	0.2485
10:54357267:C:T	50	100	1	0.1616
10:54357469:C:A	50	100	1	0.1616
10:54357514:G:A	50	100	1	0.08678
10:54357568:C:T	50	100	1	0.09259
10:54357727:C:A	50	100	1	0.01144
10:54357800:T:C	50	100	1	0.0443
10:54357865:C:T	50	100	0.99	0.1285
10:54357886:C:T	50	100	1	0.01797
10:54357921:C:T	50	100	1	0.04248
10:54357964:G:T	50	96	1	0.1614
10:54358009:T:G	49	98	1	0.1612
10:54358101:G:A	49	83.7	1	0.2487
10:54358151:T:C	47	91.5	1	0.2527
10:54358195:C:A	49	100	1	0.2104
10:54358265:A:G	50	98	1	0.0443
10:54358288:G:C	50	100	1	0.1616
10:54358291:T:C	50	100	1	0.09259
10:54358476:A:C	50	100	0.98	0.1701
10:54358506:G:A	50	100	1	0.1616
10:54358671:A:G	50	100	1	0.2115
10:54358742:C:T	50	100	1	0.242
10:54358824:T:G	50	100	1	0.04267
10:54358832:T:C	50	100	0.92	0.01852
10:54359038:A:T	50	100	1	0.1603
10:54359305:T:C	50	100	1	0.09259
10:54359329:A:G	50	98	1	0.01834
10:54359459:C:A	50	100	1	0.1607
10:54359493:G:A	50	100	1	0.1636
10:54359501:A:G	50	100	0.99	0.05283
10:54359679:A:G	50	100	1	0.1616
10:54359685:C:G	50	100	1	0.1616
10:54359730:C:A	50	100	1	0.1616
10:54359973:G:A	50	100	1	0.1616
10:54360007:C:T	50	100	1	0.09259
10:54360041:G:T	50	100	1	0.1618
10:54360102:C:T	50	100	1	0.1618
10:54360104:G:A	50	100	1	0.1618
10:54360215:G:A	50	100	1	0.1618
10:54360449:G:A	50	100	0.99	0.161
10:54360479:T:C	50	100	1	0.161
10:54360551:C:G	50	100	1	0.08678
10:54360806:C:A	50	100	1	0.1619
10:54360944:T:C	50	100	1	0.01144
10:54360947:C:T	50	100	1	0.1619
10:54361094:G:A	50	100	1	0.1619
10:54361182:G:C	50	100	1	0.256
10:54361243:A:C	50	100	0.94	0.0187
10:54361254:C:G	50	100	1	0.09277
10:54362037:A:G	50	100	1	0.01816
10:54362311:G:T	50	100	1	0.01834
10:54362577:A:T	50	100	1	0.01235
10:54362645:G:A	50	100	1	0.3415
10:54362923:T:G	50	100	1	0.09223
10:54363238:G:T	50	100	1	0.09296
10:54363328:G:T	50	100	1	0.3252
10:54363380:A:G	50	100	1	0.08678
10:54363694:G:A	50	100	1	0.01816
10:54363934:C:T	50	100	1	0.01816
10:54363937:T:G	50	100	1	0.1164
10:54364011:G:A	50	100	0.99	0.03849
10:54364467:G:T	50	100	1	0.1164
10:54364475:C:G	50	100	1	0.1164
10:54364497:A:G	50	100	0.98	0.01525
10:54364627:T:A	50	100	1	0.1164
10:54364970:C:T	50	100	1	0.01997
10:54365217:T:C	50	100	1	0.01997
10:54365404:A:G	50	100	0.95	0.01797
10:54365532:A:G	50	100	1	0.2117
10:54365607:G:A	50	100	0.95	0.01797
10:54365791:C:T	50	100	1	0.09132
10:54365938:A:C	50	100	1	0.2117
10:54366142:C:T	50	100	0.97	0.05211
10:54366442:C:T	50	100	1	0.2596
10:54367074:T:G	50	100	1	0.09586
10:54367255:T:C	50	100	1	0.02959
10:54367300:C:T	49	100	0.99	0.02033
10:54367371:C:A	50	100	1	0.1164
10:54367793:A:G	50	98	0.99	0.1071
10:54367813:G:A	50	100	1	0.1164
10:54367838:T:C	49	100	1	0.01834
10:54367918:C:T	50	100	1	0.01997
10:54368085:G:A	50	100	0.99	0.02106
10:54368136:T:C	50	100	1	0.1164
10:54368461:A:T	50	100	1	0.1164
10:54368937:T:C	50	100	0.97	0.02324
10:54369306:A:G	50	100	1	0.2427
10:54369526:C:A	50	100	1	0.05138
10:54369735:A:G	50	100	1	0.01816
10:54370162:C:T	50	100	1	0.02959
10:54370707:G:A	50	100	1	0.4927
10:54370784:C:T	50	100	0.97	0.05447
10:54371390:A:T	50	100	1	0.1164
10:54371605:G:C	50	100	0.99	0.0276
10:54371656:G:C	50	100	1	0.01816
10:54371687:A:G	50	100	1	0.1345
10:54371779:C:T	50	100	0.99	0.2119
10:54371827:G:A	50	100	1	0.1354
10:54372029:T:G	50	100	1	0.09659
10:54372112:A:G	50	100	1	0.0276
10:54372286:A:G	50	100	1	0.1164
10:54372372:A:T	50	100	0.98	0.1344
10:54372950:G:C	50	100	0.96	0.01289
10:54373508:T:A	50	100	0.99	0.2119
10:54373567:C:T	50	100	0.99	0.2119
10:54374477:C:T	50	100	0.98	0.07698
10:54374646:C:T	50	100	1	0.1164
10:54374736:A:T	50	100	1	0.1164
10:54375727:A:G	48	100	1	0.1164
10:54375832:T:C	48	100	0.82	0.02887
10:54375917:C:T	50	100	0.92	0.02869
10:54376071:C:T	50	100	1	0.1353
10:54376095:G:A	50	100	1	0.1164
10:54376102:C:T	50	100	0.96	0.01053
10:54377093:G:A	50	100	0.99	0.2518
10:54377183:G:T	50	100	1	0.1349
10:54377427:C:T	49	100	1	0.09368
10:54377912:G:T	50	100	1	0.08642
10:54377959:T:C	50	100	1	0.1156
10:54379515:G:A	50	100	0.99	0.01416
10:54379705:A:G	50	100	0.98	0.01253
10:54379729:C:T	50	100	0.99	0.02015
10:54379733:C:T	50	100	0.99	0.02015
10:54379927:A:G	50	100	0.99	0.02015
10:54380025:G:A	50	100	1	0.08606
10:54380598:T:C	49	100	0.96	0.01307
10:54381331:T:C	50	100	0.99	0.4392
10:54381397:C:A	50	100	1	0.09586
10:54381696:A:T	50	100	0.99	0.09713
10:54382099:C:T	50	100	1	0.08588
10:54382216:A:G	50	100	0.99	0.01253
10:54382281:T:C	50	100	1	0.1607
10:54382293:T:A	50	100	0.99	0.116
10:54382697:G:T	50	100	1	0.0207
10:54382793:A:G	50	100	0.98	0.02996
10:54383147:G:A	50	100	0.94	0.01126
10:54383311:C:G	50	100	0.96	0.01253
10:54383352:G:A	50	100	1	0.01253
10:54383477:G:T	50	100	0.99	0.09713
10:54383487:T:C	50	100	0.98	0.02996
10:54383513:G:A	50	100	1	0.02033
10:54383608:C:G	50	100	1	0.09604
10:54383627:T:G	50	80	0.69	0.1245
10:54383629:T:G	50	90	0.96	0.4659
10:54383732:A:G	50	100	0.99	0.01434
10:54383879:C:T	50	98	1	0.4207
10:54383947:T:C	50	98	1	0.02033
10:54384077:A:G	50	100	0.92	0.01253
10:54384080:C:T	49	100	1	0.06227
10:54384085:C:T	49	100	1	0.116
10:54384164:A:G	50	100	1	0.4208
10:54384327:T:C	49	93.9	0.92	0.0305
10:54384780:C:T	50	100	1	0.09749
10:54384945:A:C	50	100	1	0.09677
10:54385060:T:C	50	100	0.94	0.01452
10:54385074:A:G	50	100	1	0.02088
10:54385545:A:T	50	100	0.93	0.01271
10:54385784:T:A	50	100	1	0.01253
10:54385785:C:T	50	100	1	0.01253
10:54386617:G:A	50	100	1	0.3206
10:54386987:A:T	50	100	1	0.1162
10:54387001:G:A	50	100	1	0.116
10:54387234:C:G	50	100	1	0.06427
10:54387271:C:T	50	100	1	0.116
10:54387598:C:T	50	98	0.99	0.2464
10:54388121:G:T	50	100	0.98	0.01743
10:54388215:C:T	50	100	1	0.116
10:54388261:G:A	50	100	1	0.01253
10:54389150:A:C	50	100	1	0.116
10:54389198:A:G	50	100	1	0.116
10:54389354:A:G	50	100	1	0.116
10:54389416:T:G	50	100	1	0.116
10:54389644:T:C	50	100	0.98	0.2291
10:54389672:C:T	50	100	1	0.01888
10:54389693:C:T	50	100	1	0.116
10:54389922:G:A	50	100	1	0.116
10:54389927:A:C	50	100	1	0.09913
10:54389965:C:T	50	98	0.99	0.415
10:54390241:C:T	50	100	1	0.07825
10:54390262:A:T	50	100	1	0.01089
10:54390295:T:C	50	100	1	0.06427
10:54390556:A:G	50	98	1	0.01598
10:54390658:G:A	50	98	1	0.01816
10:54390756:A:G	50	100	1	0.09895
10:54390907:C:T	50	100	1	0.02052
10:54391318:C:T	50	98	0.99	0.3052
10:54391319:G:A	50	100	1	0.0187
10:54391353:A:G	50	100	1	0.0187
10:54391431:G:T	50	100	1	0.1158
10:54391599:A:C	50	88	0.98	0.1227
10:54391609:C:G	50	100	1	0.02052
10:54391820:G:A	50	100	1	0.06064
10:54391825:A:G	50	100	1	0.1158
10:54391991:T:A	50	100	1	0.02996
10:54392025:G:A	50	100	1	0.1158
10:54392319:T:C	50	100	1	0.1158
10:54392617:G:A	50	100	0.96	0.01271
10:54392674:G:A	50	100	1	0.01888
10:54392818:G:C	50	100	1	0.01253
10:54393080:A:T	50	98	0.99	0.2643
10:54393098:C:G	50	100	1	0.01253
10:54393275:C:T	50	100	1	0.08569
10:54393714:A:G	50	100	1	0.06445
10:54393876:G:A	50	100	0.97	0.09405
10:54393937:G:A	50	100	1	0.04121
10:54394053:A:G	50	100	0.98	0.2104
10:54394059:A:T	50	100	1	0.1167
10:54394060:G:C	50	100	1	0.1167
10:54394062:T:C	50	100	1	0.09386
10:54394138:C:G	50	100	1	0.09241
10:54394157:G:C	50	98	0.99	0.3052
10:54394273:C:T	50	100	1	0.1142
10:54394501:G:A	50	100	1	0.08551
10:54394588:G:T	50	100	1	0.09895
10:54394784:G:A	50	100	1	0.0187
10:54394834:G:T	50	98	0.8	0.03468
10:54394938:C:T	50	98	0.99	0.246
10:54394988:T:C	50	98	0.97	0.06009
10:54395321:A:C	50	100	1	0.05955
10:54395367:A:T	50	100	1	0.1091
10:54395534:C:T	50	100	1	0.03123
10:54395535:A:G	50	100	1	0.03123
10:54395996:T:A	50	100	1	0.03123
10:54396114:G:A	50	100	1	0.01253
10:54396356:G:A	50	100	0.92	0.03159
10:54396474:A:G	50	100	1	0.309
10:54396548:T:G	50	100	1	0.01852
10:54396585:A:T	50	100	1	0.01253
10:54396614:T:A	50	100	1	0.02088
10:54396784:A:G	50	100	1	0.03141
10:54397130:C:T	50	100	1	0.03123
10:54397168:A:G	50	100	0.99	0.02941
10:54397253:A:C	50	100	1	0.03123
10:54397328:G:A	50	100	1	0.03123
10:54397349:C:A	50	100	1	0.01253
10:54397404:T:C	50	100	1	0.309
10:54397434:A:C	50	100	1	0.01253
10:54397448:G:T	50	98	0.99	0.2658
10:54397752:G:T	50	100	1	0.03123
10:54398077:G:A	50	100	1	0.03123
10:54398120:C:T	50	100	1	0.09949
10:54398446:T:A	50	100	1	0.03123
10:54398545:A:C	50	100	1	0.03123
10:54398591:G:A	50	100	1	0.03123
10:54398599:G:A	50	100	1	0.03123
10:54398627:C:T	50	100	1	0.309
10:54398652:G:C	50	100	1	0.02124
10:54398661:G:A	50	100	1	0.01253
10:54398722:C:T	50	100	1	0.01035
10:54398746:A:C	50	100	1	0.09405
10:54398752:C:A	50	100	0.99	0.2771
10:54398766:G:C	50	100	1	0.03123
10:54398896:C:G	50	100	1	0.03123
10:54398950:A:G	50	100	1	0.09405
10:54399002:C:A	50	100	1	0.0167
10:54399048:C:T	50	100	1	0.03123
10:54399052:G:A	50	98	1	0.4208
10:54399062:G:A	50	100	1	0.03123
10:54399146:C:T	50	100	1	0.03123
10:54399203:C:T	50	100	1	0.01253
10:54399250:C:G	49	100	1	0.03123
10:54399299:T:C	50	100	0.98	0.2291
10:54399368:T:C	50	100	1	0.09949
10:54399396:A:G	50	100	1	0.03141
10:54399462:C:G	50	100	1	0.01035
10:54399586:T:C	50	100	1	0.03123
10:54399601:T:C	50	100	1	0.06064
10:54399754:G:C	50	100	1	0.03105
10:54399842:T:C	50	100	1	0.06082
10:54399856:T:C	50	100	1	0.02124
10:54400684:A:G	50	100	1	0.03123
10:54400819:C:T	50	100	1	0.01035
10:54401141:C:T	50	100	1	0.02651
10:54401408:A:G	50	100	1	0.02142
10:54401423:C:G	50	98	0.67	0.01089
10:54401481:A:G	50	100	0.86	0.01943
10:54401587:A:C	50	100	1	0.03123
10:54401628:G:A	50	98	0.9	0.01979
10:54401643:G:A	50	100	1	0.01888
10:54401829:T:C	50	100	1	0.02142
10:54401839:C:A	50	100	1	0.06082
10:54402039:T:C	50	100	1	0.01416
10:54402464:C:A	50	100	0.98	0.01961
10:54402507:G:A	50	100	1	0.03141
10:54402517:T:A	50	100	1	0.03141
10:54402530:A:G	50	100	1	0.03123
10:54402846:C:T	50	100	1	0.03123
10:54402935:A:C	50	98	1	0.2609
10:54403112:G:T	50	100	1	0.03123
10:54403182:A:T	50	100	1	0.03177
10:54403215:T:A	50	100	1	0.03123
10:54403338:C:T	50	100	1	0.0984
10:54403437:T:C	50	100	1	0.03123
10:54403441:C:A	50	100	1	0.3021
10:54403600:A:G	50	100	1	0.03123
10:54403800:T:G	50	100	1	0.03123
10:54403838:C:T	50	100	0.98	0.01325
10:54404029:A:G	50	100	1	0.03123
10:54404069:T:C	50	100	1	0.09532
10:54404214:G:A	50	100	1	0.03123
10:54404224:G:A	50	100	1	0.03123
10:54404543:G:T	50	100	0.99	0.0236
10:54404641:T:C	50	100	1	0.03123
10:54404793:G:A	50	100	1	0.03123
10:54404813:A:C	50	100	1	0.02651
10:54404940:A:C	49	100	1	0.02651
10:54405092:G:A	50	100	1	0.1006
10:54405164:G:A	50	100	1	0.02651
10:54405212:T:C	50	100	1	0.02651
10:54405383:C:G	50	98	1	0.02651
10:54405486:T:C	50	100	1	0.02651
10:54405497:C:T	50	100	1	0.02669
10:54405571:A:T	50	100	1	0.02651
10:54405577:A:T	50	100	1	0.02651
10:54405667:T:G	50	100	1	0.02651
10:54406045:T:C	50	100	1	0.02669
10:54406057:C:T	50	100	1	0.02669
10:54406077:G:C	50	100	0.72	0.01035
10:54406420:C:G	50	100	1	0.06118
10:54406681:T:C	50	100	1	0.06118
10:54406871:A:G	50	100	1	0.02088
10:54406900:T:C	50	100	1	0.02088
10:54406964:A:G	50	100	1	0.02142
10:54407132:C:T	50	100	1	0.08751
10:54407561:T:C	50	100	1	0.1447
10:54407589:T:C	50	100	1	0.2525
10:54407699:C:T	50	100	1	0.323
10:54407901:T:C	50	100	1	0.06845
10:54408166:T:A	50	100	0.98	0.01943
10:54408167:A:T	49	95.9	0.92	0.1389
10:54408331:G:C	50	98	1	0.3555
10:54408449:A:G	50	100	0.98	0.01924
10:54408490:A:T	50	100	1	0.4639
10:54408724:T:A	50	100	1	0.09877
10:54408818:G:C	50	98	0.94	0.1992
10:54408848:T:C	49	100	1	0.1745
10:54409027:C:T	50	100	1	0.1745
10:54409039:G:A	50	100	1	0.1745
10:54409076:A:T	50	100	1	0.10780000000000001
10:54409142:G:C	50	98	1	0.1745
10:54409310:C:T	50	100	1	0.1745
10:54409313:G:A	50	100	1	0.1745
10:54409402:G:A	50	100	1	0.1743
10:54409424:A:G	50	100	1	0.1743
10:54409951:C:T	50	98	0.99	0.1004
10:54410151:A:C	50	100	1	0.1741
10:54410153:G:T	50	100	1	0.1743
10:54410258:T:A	50	100	1	0.1741
10:54410353:G:A	50	100	1	0.3199
10:54410411:T:C	50	100	0.99	0.02705
10:54410712:A:G	50	100	0.98	0.209
10:54410879:C:T	50	100	1	0.1741
10:54411115:G:A	50	100	0.92	0.01253
10:54411280:G:A	50	100	1	0.1741
10:54411349:G:A	50	100	1	0.4599
10:54411387:A:G	50	100	0.95	0.01852
10:54411478:C:T	50	100	1	0.4599
10:54411533:C:T	50	100	1	0.1029
10:54411617:A:C	50	100	1	0.1741
10:54411681:T:A	50	100	1	0.1739
10:54411745:A:G	50	98	1	0.1741
10:54411786:A:T	50	100	1	0.01253
10:54411824:G:A	50	100	0.97	0.0118
10:54411825:A:T	50	100	1	0.1743
10:54411869:C:T	50	100	1	0.09804
10:54411911:T:C	50	100	1	0.1747
10:54411913:C:T	50	100	1	0.1747
10:54412150:G:A	50	100	0.97	0.0118
10:54412202:A:T	50	98	1	0.01616
10:54412405:T:C	50	100	1	0.1741
10:54412584:A:G	50	100	0.99	0.1781
10:54412636:T:C	50	100	1	0.03177
10:54412697:C:T	50	100	1	0.1031
10:54412724:C:T	50	100	1	0.4599
10:54412773:G:A	50	100	1	0.4595
10:54412795:C:G	50	100	1	0.0158
10:54412954:G:A	50	98	0.98	0.01852
10:54413094:G:A	50	98	1	0.4597
10:54413113:C:A	50	98	1	0.4597
10:54413116:T:C	50	98	1	0.4597
10:54413299:C:T	50	98	1	0.4597
10:54413324:A:G	50	100	1	0.01253
10:54413340:G:A	50	98	1	0.4595
10:54413391:T:G	50	96	1	0.4595
10:54413476:T:G	50	98	1	0.4595
10:54413494:C:T	50	98	1	0.4593
10:54413759:C:T	50	98	1	0.4593
10:54413976:A:T	50	98	1	0.4593
10:54413994:G:A	50	98	1	0.4593
10:54414040:T:C	50	98	1	0.4592
10:54414214:G:C	50	100	1	0.4593
10:54414233:A:T	50	100	0.98	0.09967
10:54414288:G:T	50	100	1	0.1741
10:54414318:A:T	50	98	1	0.4592
10:54414348:A:G	50	100	1	0.1745
10:54414610:C:T	50	98	1	0.4584
10:54414740:C:T	50	100	1	0.4586
10:54414748:A:G	50	100	1	0.3662
10:54414902:A:C	50	100	1	0.463
10:54414993:G:T	50	100	0.99	0.09985
10:54415197:T:A	50	100	1	0.0659
10:54415420:G:C	50	100	1	0.4624
10:54415566:T:A	50	100	1	0.01271
10:54415702:A:G	50	100	1	0.4608
10:54415817:G:A	50	100	1	0.3862
10:54415856:A:G	50	100	1	0.173
10:54415957:A:T	50	98	1	0.1741
10:54415967:C:T	50	100	1	0.173
10:54416061:G:A	50	100	1	0.173
10:54416160:T:A	50	100	1	0.173
10:54416254:G:A	50	100	1	0.1004
10:54416256:C:G	50	100	1	0.4263
10:54416330:G:A	50	98	0.98	0.06609
10:54416377:T:G	50	100	0.99	0.1732
10:54416404:T:C	50	100	0.99	0.1734
10:54416435:T:G	50	100	1	0.4061
10:54416549:A:G	50	100	1	0.1004
10:54416565:A:C	50	100	1	0.406
10:54416677:T:G	50	100	0.99	0.1732
10:54416780:G:A	50	100	0.99	0.1734
10:54416919:A:T	50	100	0.99	0.1734
10:54416941:A:G	50	100	1	0.01924
10:54417113:T:C	50	98	0.99	0.1732
10:54417141:T:C	50	98	0.99	0.1732
10:54417144:T:C	50	98	0.99	0.1732
10:54417148:C:G	50	100	0.98	0.03885
10:54417216:A:G	50	100	0.99	0.1732
10:54417238:A:G	50	98	0.99	0.1732
10:54417255:C:T	50	100	1	0.4254
10:54417315:T:A	50	98	1	0.1013
10:54417338:C:A	50	100	0.99	0.173
10:54417364:G:A	50	100	0.98	0.02288
10:54417615:C:A	50	100	0.99	0.173
10:54417747:C:A	50	100	0.99	0.1732
10:54417880:T:C	50	100	0.99	0.1732
10:54417970:A:C	50	100	0.99	0.1732
10:54418023:T:C	50	100	0.99	0.1732
10:54418079:T:C	50	100	0.99	0.01053
10:54418109:T:G	50	100	0.97	0.09749
10:54418228:A:G	50	98	0.95	0.2068
10:54418364:A:C	50	100	0.99	0.1732
10:54418398:C:T	50	98	1	0.1091
10:54418666:T:C	50	100	0.99	0.1732
10:54418795:T:C	50	100	0.99	0.1732
10:54418801:G:A	50	98	1	0.1091
10:54418839:A:G	50	100	1	0.03195
10:54418899:T:C	50	100	0.99	0.1732
10:54419079:C:T	50	98	1	0.309
10:54419112:C:G	49	100	0.98	0.1732
10:54419183:C:T	50	100	0.98	0.1732
10:54419189:A:G	50	100	1	0.01924
10:54419335:T:G	50	100	0.98	0.1732
10:54419354:G:A	50	100	0.98	0.1732
10:54419484:T:C	50	100	0.96	0.09441
10:54419633:A:G	50	100	0.98	0.01271
10:54419889:A:G	50	100	0.98	0.1734
10:54419900:C:T	50	100	0.97	0.1734
10:54419914:T:C	50	100	1	0.4257
10:54420125:T:C	50	100	0.97	0.1732
10:54420189:A:T	50	100	0.97	0.1734
10:54420230:A:C	50	100	0.97	0.1734
10:54420366:A:G	50	100	0.97	0.1732
10:54420513:C:T	50	100	0.97	0.1503
10:54420778:T:G	50	100	0.98	0.1859
10:54420809:T:A	50	100	1	0.01888
10:54420843:G:A	50	100	0.98	0.1861
10:54421001:G:A	50	100	0.96	0.06391
10:54421014:C:T	50	100	0.99	0.4257
10:54421076:T:G	50	100	0.98	0.1863
10:54421099:T:C	50	100	0.99	0.388
10:54421216:C:T	50	100	0.98	0.1866
10:54421263:A:G	50	100	1	0.01888
10:54421360:T:C	50	100	0.97	0.1865
10:54421585:T:C	50	100	0.98	0.1865
10:54421659:A:G	48	93.8	0.95	0.1641
10:54421671:C:T	47	91.5	0.82	0.1162
10:54421693:T:C	49	93.9	0.93	0.3279
10:54421695:C:T	47	89.4	0.86	0.09967
10:54421697:C:T	48	89.6	0.85	0.09949
10:54421699:C:T	50	100	0.98	0.01289
10:54421818:A:G	40	75	0.71	0.06826
10:54421839:C:T	46	87	0.66	0.05483
10:54421860:T:C	45	88.9	0.91	0.09877
10:54421873:T:C	44	84.1	0.8	0.1176
10:54421950:T:C	40	87.5	0.82	0.04339
10:54421954:T:C	41	87.8	0.77	0.05247
10:54422679:C:T	50	100	0.94	0.09804
10:54422689:G:C	50	100	0.99	0.1006
10:54423038:A:G	50	100	1	0.01888
10:54423211:C:G	50	100	1	0.1006
10:54423484:G:T	50	98	0.94	0.1354
10:54423787:G:C	50	100	0.96	0.01561
10:54423970:T:G	50	96	0.97	0.3179
10:54424062:T:A	50	100	0.94	0.02215
10:54424093:G:C	50	100	1	0.01888
10:54424184:C:G	50	98	0.96	0.1754
10:54424943:G:A	50	100	1	0.4176
10:54424997:T:G	50	100	1	0.3981
10:54425010:A:T	48	100	0.96	0.03976
10:54425082:T:C	50	100	0.99	0.1547
10:54425118:G:T	50	100	1	0.413
10:54425267:C:A	50	100	1	0.413
10:54425383:G:A	50	98	0.95	0.02741
10:54425592:T:G	50	100	0.96	0.1418
10:54425676:C:T	50	100	0.89	0.01271
10:54425781:C:A	50	100	0.98	0.1503
10:54425855:A:T	50	100	0.95	0.09459
10:54425996:C:G	50	100	0.99	0.163
10:54426138:T:A	50	100	0.96	0.01344
10:54426141:T:C	50	100	1	0.4178
10:54426189:C:T	50	98	0.82	0.03468
10:54426316:G:A	50	100	1	0.3081
10:54426371:G:A	50	100	0.97	0.1004
10:54426620:T:C	50	100	0.98	0.1685
10:54426633:G:A	50	100	0.98	0.1456
10:54426739:C:T	50	100	0.98	0.1456
10:54426780:C:T	50	100	1	0.01017
10:54426925:A:G	50	100	0.99	0.3125
10:54427034:G:A	50	100	1	0.01289
10:54427380:T:G	50	98	1	0.3076
10:54427425:T:C	50	100	0.99	0.0394
10:54428041:G:C	50	100	1	0.1004
10:54428167:G:T	50	100	1	0.1636
10:54428288:C:A	49	100	1	0.1685
10:54428315:C:G	50	100	1	0.1685
10:54428332:A:C	50	100	1	0.05882
10:54428368:T:C	50	100	1	0.3321
10:54428436:C:A	50	100	1	0.1685
10:54428621:C:T	50	100	1	0.1676
10:54428703:G:A	50	100	1	0.1095
10:54428980:G:A	50	100	1	0.1222
10:54429184:G:A	50	100	1	0.1222
10:54429302:T:C	50	100	1	0.3086
10:54429327:T:A	50	100	1	0.1857
10:54429378:A:G	50	100	1	0.1857
10:54429555:A:T	50	100	1	0.06264
10:54429624:G:A	50	100	1	0.05882
10:54429628:A:G	50	100	0.96	0.05882
10:54429666:C:G	50	100	1	0.05882
10:54429784:T:C	50	98	1	0.05882
10:54429911:T:G	50	100	1	0.01271
10:54430124:C:T	49	100	1	0.05882
10:54430256:A:G	50	100	1	0.1004
10:54430729:G:A	50	100	1	0.1135
10:54431271:T:A	50	100	1	0.06318
10:54431320:A:G	50	100	1	0.3277
10:54431342:T:A	50	100	1	0.06318
10:54431420:A:T	50	98	0.97	0.06645
10:54431467:G:A	50	100	1	0.06318
10:54431498:C:T	50	100	1	0.04049
10:54431499:A:G	50	100	1	0.06318
10:54431593:A:G	50	100	1	0.1008
10:54431600:T:A	50	100	1	0.1857
10:54431904:A:G	50	100	1	0.063
10:54431931:A:G	50	100	1	0.1859
10:54432096:C:T	50	98	1	0.1009
10:54432148:C:A	50	100	1	0.063
10:54432225:A:C	50	100	1	0.03867
10:54432240:T:C	50	100	1	0.1859
10:54432657:T:C	50	98	1	0.1084
10:54432915:A:G	50	100	1	0.1587
10:54433336:C:T	50	100	1	0.01271
10:54433778:A:T	50	98	1	0.04085
10:54433783:C:T	50	100	1	0.1002
10:54433792:G:A	50	98	1	0.1627
10:54433801:A:G	50	98	1	0.06373
10:54433835:A:C	50	100	1	0.04085
10:54433912:C:G	50	100	1	0.1643
10:54433977:T:C	50	100	1	0.04085
10:54434042:A:T	50	100	1	0.04085
10:54434045:G:T	50	100	1	0.04085
10:54434122:A:G	50	100	1	0.06391
10:54434213:T:C	50	100	1	0.1006
10:54434221:C:A	50	100	1	0.04067
10:54434250:A:T	50	100	1	0.04067
10:54434253:T:A	50	100	1	0.04067
10:54434276:T:C	50	100	1	0.02306
10:54434278:T:C	50	100	1	0.01035
10:54434428:T:C	50	100	1	0.04067
10:54434429:A:T	50	100	1	0.04067
10:54434598:A:G	50	100	1	0.1625
10:54434674:C:A	50	100	1	0.1004
10:54434946:C:T	50	100	1	0.4185
10:54435064:C:T	50	100	1	0.02342
10:54435108:C:A	50	100	1	0.4183
10:54435199:T:C	50	100	1	0.4183
10:54435278:G:C	50	98	1	0.1084
10:54435327:T:G	50	100	1	0.04575
10:54435413:T:C	50	100	1	0.02106
10:54435810:G:A	50	100	1	0.0207
10:54435838:C:T	50	100	1	0.0207
10:54435962:T:C	50	100	1	0.3956
10:54436103:G:A	50	100	1	0.01053
10:54436158:A:G	50	98	0.99	0.0207
10:54436204:G:C	50	100	1	0.02923
10:54436410:A:C	50	100	1	0.03667
10:54436424:A:G	50	98	1	0.4243
10:54436500:A:C	50	100	1	0.4243
10:54436506:C:T	50	100	1	0.4198
10:54436559:G:C	50	100	1	0.4158
10:54436656:A:G	50	98	1	0.4243
10:54436675:A:C	50	100	1	0.01053
10:54436700:G:A	50	100	1	0.03014
10:54436744:A:G	50	100	1	0.03014
10:54436776:C:T	50	100	0.97	0.01997
10:54437132:A:G	50	100	1	0.01035
10:54437182:C:G	50	100	1	0.4009
10:54437323:A:T	50	100	1	0.4114
10:54437428:T:C	50	100	1	0.01289
10:54437431:C:T	50	100	1	0.4198
10:54437995:T:G	50	100	1	0.02324
10:54438098:C:T	50	100	1	0.4196
10:54438143:T:C	50	100	1	0.4196
10:54438378:C:A	50	100	1	0.3978
10:54438476:C:A	50	100	1	0.4207
10:54438488:C:A	50	100	1	0.4208
10:54438577:C:T	50	100	1	0.02977
10:54438876:G:A	50	100	1	0.4207
10:54438904:T:C	50	100	0.99	0.01289
10:54438954:T:C	50	100	1	0.4265
10:54438963:T:C	50	100	1	0.4208
10:54439042:G:C	50	100	1	0.4194
10:54439275:C:G	50	100	0.97	0.0276
10:54439431:T:C	50	100	0.99	0.02814
10:54439486:G:A	50	100	0.99	0.02814
10:54439491:C:T	50	100	1	0.02052
10:54439596:A:G	50	100	0.99	0.02814
10:54439757:G:A	50	100	0.99	0.02832
10:54439794:C:T	50	100	1	0.01507
10:54439936:A:T	50	100	0.98	0.0285
10:54440014:C:T	50	100	0.99	0.0207
10:54440158:T:C	50	100	0.98	0.01053
10:54440240:A:G	50	100	0.92	0.01797
10:54440352:C:A	50	100	0.95	0.08061
10:54440516:T:C	50	100	0.98	0.4034
10:54440569:T:A	50	100	0.92	0.02378
10:54440639:A:G	50	100	0.91	0.02669
10:54440700:A:T	50	98	0.98	0.4027
10:54440726:A:G	50	98	0.99	0.3811
10:54441003:A:G	50	100	0.99	0.4041
10:54441023:A:G	50	100	0.99	0.4036
10:54441070:C:G	50	100	0.92	0.01888
10:54441106:A:G	50	100	0.99	0.4049
10:54441211:G:C	50	100	0.99	0.402
10:54441233:C:A	50	100	1	0.02179
10:54441306:T:C	50	100	0.98	0.02124
10:54441432:C:T	50	100	0.79	0.01289
10:54441519:G:A	50	100	0.99	0.4018
10:54441742:C:T	50	100	0.64	0.01834
10:54441806:A:G	50	98	0.96	0.1049
10:54442199:G:A	50	98	0.98	0.4027
10:54442326:A:G	49	98	0.98	0.404
10:54442459:T:C	24	95.8	0.89	0.08951
10:54442606:G:T	49	100	0.9	0.01198
10:54442821:A:T	50	98	0.97	0.3183
10:54442983:G:T	50	100	0.78	0.01289
10:54443130:T:C	50	100	1	0.02197
10:54443176:T:G	50	100	0.96	0.09659
10:54443306:C:T	50	98	0.97	0.3224
10:54443345:G:T	50	98	0.97	0.323
10:54443456:C:T	50	100	0.98	0.3123
10:54443466:G:A	50	100	0.98	0.02124
10:54443548:T:A	50	100	1	0.02197
10:54443550:C:T	50	100	1	0.02197
10:54443682:A:G	50	100	1	0.02197
10:54443825:A:G	50	100	1	0.02197
10:54443981:A:G	50	100	0.97	0.3842
10:54444342:C:T	50	100	0.99	0.02197
10:54444468:C:T	50	98	0.96	0.3159
10:54444531:G:T	50	98	0.95	0.3246
10:54444534:C:G	50	100	0.92	0.01344
10:54444553:A:C	50	100	0.94	0.02614
10:54444663:A:G	50	100	0.97	0.02324
10:54444917:T:C	50	100	0.93	0.417
10:54445001:A:G	50	100	0.87	0.0285
10:54445032:T:C	50	98	0.85	0.09096
10:54445466:A:G	50	98	0.86	0.04067
10:54445621:A:G	50	96	0.8	0.0138
10:54446450:C:T	50	98	0.82	0.03141
10:54447338:T:C	50	98	0.83	0.09768
10:54447345:T:G	50	100	0.83	0.01797
10:54447360:T:G	50	96	0.86	0.03105
10:54447621:G:A	50	92	0.83	0.443
10:54447737:A:G	50	88	0.88	0.2936
10:54447765:G:A	50	94	0.88	0.3611
10:54448027:G:T	50	98	0.87	0.05901
10:54448277:A:G	50	96	0.89	0.1129
10:54448574:T:C	50	94	0.88	0.1621
10:54448913:T:C	50	96	0.89	0.07317
10:54448976:G:A	50	90	0.89	0.4572
10:54449097:T:C	50	100	0.96	0.0167
10:54449207:T:C	50	96	0.9	0.3272
10:54449208:G:A	50	100	0.9	0.01144
10:54449665:A:T	50	100	0.98	0.01271
10:54449740:A:G	50	100	0.9	0.02723
10:54449840:A:T	50	100	0.98	0.01761
10:54449927:C:T	49	100	0.95	0.05483
10:54449993:C:G	50	100	0.93	0.01107
10:54450260:A:T	50	98	0.96	0.4842
10:54450340:C:T	50	100	1	0.01688
10:54450467:A:T	50	100	1	0.01688
10:54450974:A:G	50	100	0.98	0.01761
10:54451129:T:C	50	100	0.98	0.04956
10:54451230:G:A	50	100	0.95	0.1445
10:54451405:T:C	49	100	0.87	0.01416
10:54452607:A:G	50	98	0.98	0.4472
10:54452834:G:T	50	100	1	0.01053
10:54453030:A:G	50	100	1	0.01053
10:54453057:C:T	50	98	0.98	0.4951
10:54453141:C:T	50	98	0.98	0.4933
10:54453142:A:G	50	98	0.98	0.4956
10:54453160:T:C	50	98	0.98	0.4882
10:54453174:C:T	50	100	0.91	0.01089
10:54453178:A:T	50	100	0.91	0.01089
10:54453249:C:A	50	98	0.98	0.4666
10:54453322:G:T	50	100	0.99	0.02832
10:54454492:T:A	50	100	0.99	0.04521
10:54454988:C:T	50	96	0.99	0.4906
10:54455114:A:G	50	100	1	0.01761
10:54455845:G:T	50	100	0.99	0.2084
10:54456085:T:C	50	100	1	0.04993
10:54456110:G:A	50	100	1	0.13
10:54456253:G:C	50	100	1	0.04993
10:54456511:C:T	50	100	0.99	0.2578
10:54456698:T:C	50	100	1	0.05011
10:54457992:A:G	50	100	0.96	0.1284
10:54458068:T:C	50	96	0.92	0.06064
10:54458433:T:A	50	100	0.97	0.01707
10:54458440:A:G	50	100	1	0.04993
10:54458463:A:G	50	100	1	0.01816
10:54459023:G:A	50	100	0.96	0.02832
10:54459133:G:A	50	100	1	0.04611
10:54459172:C:T	50	100	0.99	0.1821
10:54459257:G:A	50	100	0.99	0.1538
10:54459322:A:G	50	100	0.96	0.02832
10:54459390:A:G	50	100	0.96	0.02832
10:54459707:T:C	50	100	1	0.1151
10:54459759:T:A	50	98	0.96	0.02832
10:54459806:A:C	50	100	1	0.01816
10:54459826:C:T	50	100	0.96	0.1331
10:54459837:C:A	50	100	1	0.01089
10:54460082:T:A	50	100	0.93	0.0276
10:54460243:C:A	50	100	0.99	0.02832
10:54461212:G:A	50	100	1	0.1155
10:54461335:C:T	50	100	0.99	0.2003
10:54461389:G:A	50	98	0.94	0.03123
10:54461886:C:G	50	100	1	0.1153
10:54461990:A:G	50	100	1	0.04648
10:54462078:G:A	50	100	1	0.061
10:54462301:T:C	49	100	0.99	0.2404
10:54462303:T:C	50	98	0.98	0.167
10:54462966:C:T	50	100	1	0.0187
10:54463087:A:G	49	100	0.97	0.04775
10:54463349:C:A	50	100	0.96	0.01053
10:54463382:A:G	50	98	0.9	0.03123
10:54463659:C:A	50	100	1	0.02705
10:54464139:A:G	50	100	0.98	0.01053
10:54464296:T:C	50	100	1	0.0187
10:54464475:G:T	50	98	0.88	0.01471
10:54464825:G:C	50	100	1	0.1236
10:54464837:C:T	50	100	1	0.4966
10:54465188:G:A	50	100	0.96	0.0285
10:54465540:T:G	50	100	0.99	0.3854
10:54465731:G:C	50	100	0.95	0.01362
10:54465912:T:A	50	100	1	0.02415
10:54465993:G:C	50	98	1	0.3264
10:54466022:T:C	50	98	0.96	0.01452
10:54466153:G:A	50	100	1	0.01707
10:54466431:G:C	50	100	1	0.1113
10:54466484:G:A	50	100	0.97	0.1681
10:54466528:T:C	50	100	1	0.01707
10:54467138:C:T	50	100	1	0.01725
10:54467247:A:G	50	100	0.98	0.413
10:54467592:C:G	50	100	0.97	0.05301
10:54467933:A:G	50	100	0.96	0.04938
10:54468225:T:C	50	100	1	0.1097
10:54468518:G:A	50	98	0.99	0.2033
10:54468715:A:G	50	100	1	0.1115
10:54469243:C:T	50	98	0.75	0.04775
10:54469708:G:A	50	100	1	0.1089
10:54469744:G:C	50	100	1	0.01779
10:54469755:G:A	50	100	0.97	0.01779
10:54469863:G:C	50	100	1	0.04739
10:54469895:G:A	50	100	0.95	0.01362
10:54470056:C:T	50	100	1	0.1091
10:54470254:C:A	50	100	1	0.1091
10:54470332:G:T	50	100	0.97	0.0394
10:54470718:G:T	50	100	0.99	0.4375
10:54470763:T:C	50	98	0.99	0.3526
10:54471054:A:G	50	100	0.96	0.03413
10:54471336:C:T	50	100	0.99	0.03322
10:54471370:C:A	50	100	1	0.0216
10:54471390:C:A	50	98	0.99	0.2551
10:54472947:T:A	50	100	1	0.01725
10:54473357:T:C	50	100	0.92	0.03068
10:54474196:A:C	50	100	1	0.1118
10:54474363:G:A	50	98	0.98	0.2551
10:54474468:T:C	50	100	1	0.1117
10:54474474:T:G	50	98	0.99	0.2589
10:54474589:G:A	50	100	1	0.1353
10:54474819:G:A	50	100	1	0.1351
10:54474997:G:A	50	100	1	0.01725
10:54475396:C:T	50	100	0.94	0.03068
10:54475726:T:C	50	100	0.93	0.01325
10:54475765:A:T	49	100	0.96	0.05174
10:54476099:C:T	50	100	1	0.1095
10:54476772:G:A	50	100	1	0.1314
10:54476971:T:C	50	100	0.99	0.03304
10:54477211:G:T	50	100	0.98	0.05174
10:54477454:C:T	50	100	0.99	0.03304
10:54477560:C:G	50	100	1	0.1098
10:54477678:C:A	50	98	1	0.04757
10:54477707:C:T	50	98	0.98	0.3885
10:54477879:A:G	50	100	0.98	0.04176
10:54478200:G:A	50	100	1	0.03468
10:54478756:C:A	50	100	0.99	0.03667
10:54479016:A:G	50	100	0.96	0.03141
10:54479309:T:A	50	100	0.87	0.01761
10:54479608:G:T	50	100	1	0.01725
10:54479670:T:C	50	100	1	0.11
10:54479960:T:A	50	100	0.8	0.01053
10:54480068:T:C	50	100	1	0.1456
10:54480292:G:C	50	94	0.97	0.474
10:54480344:A:G	50	100	0.99	0.01144
10:54480799:T:A	50	100	0.96	0.01761
10:54480863:G:T	50	100	1	0.05211
10:54480885:T:C	50	100	1	0.01725
10:54480933:C:T	50	100	1	0.11
10:54480934:G:A	50	100	0.83	0.0532
10:54481260:C:A	50	100	0.99	0.01071
10:54481357:T:C	50	100	1	0.05301
10:54481430:C:T	50	98	0.98	0.4361
10:54481590:T:C	50	100	0.99	0.01089
10:54481710:T:C	50	100	1	0.01761
10:54481942:T:C	50	100	0.98	0.02433
10:54482148:A:G	50	100	0.95	0.01289
10:54482658:A:G	50	100	0.92	0.0325
10:54482756:A:G	50	100	0.93	0.03885
10:54482821:A:G	50	100	1	0.01725
10:54482924:A:G	50	100	0.9	0.01253
10:54483244:T:G	50	100	0.99	0.01761
10:54483272:T:C	50	100	0.99	0.1127
10:54483498:T:C	50	100	0.93	0.02015
10:54483736:T:C	50	98	0.9	0.05428
10:54483757:G:A	50	100	0.75	0.01053
10:54483765:G:A	50	100	0.75	0.01053
10:54483766:A:G	50	98	0.98	0.2801
10:54483987:T:C	50	100	0.98	0.06173
10:54484147:C:T	50	100	0.9	0.05574
10:54484307:G:A	50	100	0.99	0.1127
10:54484330:T:C	50	100	1	0.03595
10:54484463:A:G	50	98	0.86	0.01471
10:54484685:G:A	50	100	0.96	0.03141
10:54484736:G:A	50	100	1	0.03613
10:54484821:G:A	50	100	0.94	0.05864
10:54485591:A:G	50	100	0.97	0.1093
10:54485705:A:G	50	100	0.93	0.04503
10:54485806:T:A	50	100	0.98	0.06173
10:54485907:A:G	50	100	0.98	0.2678
10:54485960:A:G	50	98	0.96	0.2573
10:54486477:C:T	50	100	0.99	0.03577
10:54486488:A:T	50	100	0.96	0.06209
10:54486856:A:C	50	100	0.99	0.03577
10:54487019:C:T	50	100	0.96	0.04902
10:54487038:T:A	50	100	0.99	0.1127
10:54487112:A:C	50	100	0.9	0.01344
10:54487348:A:G	50	98	0.97	0.03613
10:54487653:C:T	50	100	1	0.01725
10:54487781:A:G	50	100	0.96	0.03014
10:54487871:C:A	50	98	0.96	0.3834
10:54487954:C:T	50	100	1	0.01707
10:54488057:G:T	50	100	0.97	0.01307
10:54488294:C:T	50	100	1	0.03558
10:54488378:T:C	50	100	0.8	0.01289
10:54488410:G:A	50	100	0.74	0.01144
10:54489018:T:C	50	100	0.78	0.01271
10:54489247:A:C	50	98	0.93	0.06409
10:54489361:C:T	50	100	0.99	0.1098
10:54489625:G:C	50	100	0.88	0.0187
10:54489685:T:C	50	98	0.96	0.2576
10:54490039:C:T	50	100	0.99	0.05356
10:54490285:T:C	50	100	0.97	0.2102
10:54490301:T:G	50	100	0.96	0.1434
10:54490311:G:A	50	100	0.97	0.02106
10:54490322:T:C	50	100	0.98	0.01053
10:54490466:A:C	50	100	0.95	0.03649
10:54490529:A:T	50	100	0.97	0.01707
10:54490534:T:G	49	100	0.98	0.1126
10:54490659:G:A	50	100	0.93	0.02052
10:54491264:T:A	50	98	0.97	0.1153
10:54491815:A:C	50	100	0.92	0.03232
10:54491854:C:T	50	100	0.89	0.01144
10:54492764:T:C	50	100	0.97	0.03123
10:54493140:A:G	50	100	1	0.02197
10:54493262:A:G	50	100	1	0.02306
10:54493715:G:C	50	100	0.94	0.01344
10:54493762:T:A	50	100	0.98	0.02124
10:54493799:C:T	50	100	0.96	0.01253
10:54493835:C:G	50	100	0.97	0.03105
10:54493900:A:G	50	100	1	0.02705
10:54494002:T:C	50	96	0.92	0.08442
10:54494007:G:A	49	98	0.92	0.07607
10:54494104:G:A	50	100	0.97	0.01253
10:54494446:A:G	50	98	0.94	0.1474
10:54494726:C:G	50	100	0.99	0.01961
10:54494850:G:T	50	100	0.94	0.01144
10:54495170:C:T	50	96	0.94	0.1291
10:54495446:C:T	50	100	0.95	0.04847
10:54495682:A:T	50	100	0.97	0.04793
10:54495960:A:C	50	100	0.95	0.01743
10:54495964:T:C	50	100	0.99	0.01816
10:54496718:A:G	50	100	0.97	0.05392
10:54496823:A:T	50	100	0.9	0.03758
10:54496830:G:A	50	100	0.96	0.05755
10:54497217:T:C	50	100	0.92	0.1129
10:54497566:G:C	50	100	0.94	0.04993
10:54498214:A:G	50	100	0.84	0.03595
10:54498442:C:T	50	98	0.92	0.3731
10:54498464:T:G	50	100	0.99	0.01743
10:54499134:T:G	50	98	0.83	0.03268
10:54499592:T:G	50	100	0.93	0.1184
10:54499786:A:T	50	100	0.87	0.01053
10:54500011:A:G	50	96	0.86	0.01035
10:54500283:A:C	50	92	0.9	0.2827
10:54500569:G:C	50	100	0.88	0.1293
10:54501093:T:A	50	100	0.99	0.01289
10:54501237:A:C	47	97.9	0.95	0.05773
10:54501239:A:T	50	98	0.95	0.05973
10:54501339:T:C	50	98	0.94	0.1786
10:54501591:T:A	50	100	1	0.01289
10:54501692:C:T	50	100	0.97	0.01725
10:54501706:A:T	50	100	0.94	0.02469
10:54501758:T:C	50	98	0.89	0.0394
10:54501772:T:C	50	98	0.95	0.05937
10:54501777:A:G	50	100	0.81	0.01053
10:54502413:C:G	50	98	0.92	0.3214
10:54502515:A:G	50	100	0.96	0.02542
10:54502520:A:G	50	96	0.93	0.2208
10:54503066:A:G	50	98	0.93	0.09768
10:54503491:G:A	50	98	0.63	0.01634
10:54503812:T:C	50	96	0.96	0.07734
10:54504130:A:C	50	100	0.94	0.1525
10:54504250:C:T	50	98	0.98	0.06064
10:54504356:C:T	50	98	0.96	0.04866
10:54505291:C:A	50	100	0.95	0.03595
10:54505469:C:T	50	100	0.93	0.02106
10:54505794:A:G	50	100	0.94	0.02106
10:54506175:G:A	50	100	0.98	0.2669
10:54506378:A:T	50	100	0.95	0.02324
10:54506405:T:A	50	98	0.98	0.1514
10:54506822:T:G	50	100	1	0.03341
10:54506959:C:T	50	100	0.98	0.2556
10:54507035:A:G	50	98	0.96	0.02215
10:54507451:T:G	50	98	0.91	0.03286
10:54508143:A:C	50	100	1	0.1278
10:54508179:T:C	50	100	0.97	0.05065
10:54508494:G:A	50	100	0.97	0.02614
10:54508647:G:T	50	98	0.98	0.2741
10:54508785:T:C	50	98	0.89	0.05828
10:54508915:C:T	50	100	1	0.1231
10:54509088:A:G	50	100	0.99	0.02106
10:54509218:C:T	50	100	1	0.1256
10:54509245:C:A	50	100	0.99	0.2533
10:54509256:A:C	50	100	0.98	0.2525
10:54509603:C:A	50	100	0.99	0.1271
10:54509715:A:C	50	100	0.99	0.1275
10:54510502:T:C	50	100	0.99	0.1547
10:54510571:G:A	50	98	0.99	0.3417
10:54510623:T:C	50	98	0.95	0.05011
10:54511272:T:C	50	100	0.99	0.1547
10:54511399:C:A	50	100	0.99	0.04739
10:54511498:T:C	50	100	0.99	0.1273
10:54511639:T:C	50	100	1	0.02106
10:54511673:C:T	50	100	0.99	0.1271
10:54511932:C:A	50	98	0.84	0.03159
10:54512135:G:A	50	100	0.99	0.1271
10:54512361:G:T	43	90.7	0.68	0.02524
10:54512445:C:G	49	100	0.99	0.1275
10:54512622:T:A	50	100	0.98	0.2591
10:54513348:C:A	50	100	0.99	0.1273
10:54513378:G:A	50	100	0.99	0.03504
10:54513557:T:C	50	100	1	0.02524
10:54513792:T:C	50	98	0.99	0.2838
10:54513840:A:G	50	100	0.99	0.3675
10:54514251:T:C	50	98	0.98	0.05483
10:54514941:T:C	50	100	0.99	0.04938
10:54515030:T:C	50	100	1	0.02977
10:54515408:G:A	50	100	0.99	0.0492
10:54515494:C:G	50	100	0.99	0.155
10:54515617:C:G	50	98	0.99	0.2026
10:54515636:T:C	50	100	1	0.3324
10:54515684:T:C	50	100	0.99	0.1253
10:54515749:C:T	50	100	0.99	0.1253
10:54515896:G:T	50	98	1	0.3157
10:54516027:C:T	50	100	0.99	0.1981
10:54516205:C:G	50	100	0.99	0.1251
10:54516385:G:A	50	100	0.99	0.1494
10:54516430:C:A	50	100	0.98	0.1264
10:54516435:A:C	49	100	0.99	0.2522
10:54516528:C:T	50	98	0.9	0.03214
10:54516639:G:C	50	100	0.99	0.1494
10:54516710:C:T	50	98	0.93	0.02505
10:54516799:G:A	50	100	1	0.02977
10:54516808:G:A	50	100	0.99	0.0118
10:54516944:C:G	50	100	0.96	0.01235
10:54516971:G:C	49	100	1	0.02977
10:54517236:A:G	50	100	1	0.02996
10:54517800:C:T	50	100	0.98	0.02614
10:54517910:C:T	50	100	1	0.02106
10:54517919:A:G	50	98	0.99	0.2878
10:54518016:G:A	50	100	1	0.02996
10:54518210:T:C	50	100	1	0.02215
10:54518328:G:A	50	100	1	0.02996
10:54518494:C:T	50	98	1	0.02996
10:54518530:A:G	50	100	1	0.01452
10:54518582:C:T	50	100	0.8	0.01307
10:54518615:C:T	50	100	0.99	0.2994
10:54518649:C:T	50	100	1	0.04811
10:54518852:G:A	50	100	1	0.2529
10:54519145:C:T	50	98	0.8	0.05646
10:54519146:T:G	50	98	0.81	0.05646
10:54519295:T:C	50	98	1	0.02542
10:54519678:T:C	50	98	0.99	0.3377
10:54519737:A:C	50	100	1	0.02542
10:54519750:A:G	50	94	0.96	0.07117
10:54519774:A:C	50	100	0.95	0.0276
10:54519793:C:T	50	100	0.95	0.122
10:54519814:G:A	50	96	0.99	0.3377
10:54519908:G:A	50	100	0.98	0.2061
10:54519935:C:A	50	100	1	0.02106
10:54520011:T:G	50	100	1	0.02996
10:54520480:C:T	50	100	0.99	0.04575
10:54520682:T:A	48	91.7	0.98	0.3056
10:54520764:C:T	50	98	0.96	0.1641
10:54520891:A:T	50	100	1	0.02542
10:54520929:C:T	50	100	0.94	0.02451
10:54521112:A:G	48	97.9	1	0.02996
10:54521192:C:T	50	98	1	0.02542
10:54521315:C:T	50	100	0.99	0.122
10:54521351:A:C	50	98	0.85	0.03141
10:54521352:C:T	50	98	0.85	0.03159
10:54521430:G:A	50	98	0.95	0.03123
10:54521543:T:C	50	100	0.99	0.1273
10:54521548:T:G	50	98	0.98	0.05483
10:54521868:T:A	50	100	1	0.02996
10:54522047:C:T	50	98	0.82	0.05065
10:54522075:G:A	49	98	1	0.02977
10:54522083:A:G	48	97.9	0.98	0.2168
10:54522348:T:C	50	100	0.99	0.04993
10:54522403:C:G	50	100	0.99	0.06427
10:54522727:A:C	50	100	1	0.02106
10:54522765:T:C	50	100	1	0.02996
10:54522832:A:G	50	100	1	0.02106
10:54523134:T:G	50	100	0.99	0.02251
10:54523373:T:C	50	98	0.98	0.05465
10:54523394:A:G	50	100	0.99	0.191
10:54523647:T:C	50	100	0.99	0.04993
10:54523823:C:T	50	100	1	0.02124
10:54523945:A:T	50	100	1	0.02977
10:54524239:A:G	50	100	1	0.02977
10:54524370:C:A	50	98	1	0.02977
10:54524453:C:A	50	100	0.99	0.1476
10:54525196:G:A	50	100	0.99	0.04938
10:54525199:T:C	50	100	1	0.01216
10:54525220:G:A	50	100	1	0.1253
10:54525372:A:T	50	100	0.97	0.02923
10:54525632:C:G	50	98	0.97	0.05374
10:54526308:A:G	50	100	1	0.2039
10:54526796:C:T	50	100	0.98	0.2772
10:54526906:G:A	50	100	0.99	0.1253
10:54526976:G:A	50	100	0.99	0.2618
10:54527011:G:T	50	100	0.89	0.02524
10:54527341:G:A	50	100	0.98	0.2504
10:54527506:C:T	50	100	0.98	0.1716
10:54527511:C:T	50	100	1	0.01743
10:54527614:T:G	50	98	0.97	0.04866
10:54527737:C:T	50	100	0.95	0.01434
10:54527809:T:C	50	100	0.98	0.08279
10:54527929:A:C	50	98	0.98	0.4875
10:54528321:G:A	50	100	0.98	0.1253
10:54529106:T:C	50	100	0.98	0.1658
10:54529257:T:C	50	100	0.9	0.01471
10:54529331:C:T	50	100	1	0.03304
10:54529666:T:C	50	94	0.97	0.2985
10:54529684:T:G	50	100	0.95	0.01598
10:54530456:A:T	50	100	0.99	0.1256
10:54530628:C:T	50	100	0.99	0.1623
10:54530771:C:T	50	100	0.95	0.01471
10:54530911:C:T	50	98	0.95	0.0118
10:54531621:T:A	50	100	1	0.01107
10:54531912:A:C	50	100	0.99	0.128
10:54532175:G:C	50	100	0.99	0.1594
10:54532257:T:G	50	100	0.99	0.04938
10:54532774:C:A	50	100	0.88	0.06227
10:54533005:G:C	50	100	0.99	0.0866
10:54533610:A:G	50	100	1	0.1763
10:54533648:T:A	50	100	0.96	0.01489
10:54533743:C:T	50	100	0.96	0.01489
10:54534591:G:A	50	100	0.99	0.01452
10:54534681:T:C	50	100	0.97	0.01344
10:54534708:T:C	50	100	0.99	0.1231
10:54534796:T:C	50	100	0.97	0.01344
10:54534985:G:C	50	100	0.99	0.1282
10:54535092:A:T	50	100	0.97	0.1647
10:54535579:G:A	50	100	0.97	0.02959
10:54535603:G:A	50	98	0.98	0.2914
10:54535861:C:A	50	100	0.99	0.1363
10:54536060:C:T	50	98	0.99	0.2856
10:54536175:C:T	50	98	0.98	0.2591
10:54536191:C:T	50	100	0.99	0.04739
10:54536376:A:G	50	100	0.99	0.04739
10:54536540:A:G	50	98	0.98	0.1247
10:54536563:A:G	50	98	0.97	0.2859
10:54536770:A:C	50	100	0.98	0.1707
10:54536867:G:A	50	100	0.99	0.122
10:54536940:A:C	50	98	0.98	0.2436
10:54537023:C:A	49	93.9	0.98	0.2377
10:54537032:T:G	48	93.8	0.98	0.4081
10:54537035:C:T	50	100	0.99	0.05283
10:54537068:A:G	49	95.9	0.98	0.4083
10:54537123:C:T	49	100	0.98	0.1679
10:54537124:G:C	50	98	0.97	0.07952
10:54537148:G:T	50	100	0.98	0.01471
10:54537171:T:C	50	100	0.98	0.1681
10:54537180:C:T	50	100	0.98	0.1683
10:54537189:C:T	50	100	0.98	0.01997
10:54537471:C:T	50	100	0.98	0.2672
10:54537490:A:G	50	100	0.98	0.01452
10:54537598:A:G	50	100	0.97	0.4882
10:54538205:T:C	50	98	0.96	0.01144
10:54538250:T:C	50	98	0.64	0.0158
10:54538369:A:C	50	94	0.87	0.152
10:54538371:T:C	50	96	0.97	0.2182
10:54538662:T:C	50	98	0.97	0.3308
10:54539009:A:G	50	98	0.97	0.3546
10:54539351:T:C	50	96	0.91	0.4114
10:54539424:G:A	50	96	0.84	0.01489
10:54539587:C:T	50	96	0.91	0.102
10:54539667:C:T	50	100	0.91	0.08424
10:54539719:C:G	50	100	0.94	0.02451
10:54539806:C:A	50	92	0.85	0.1498
10:54539839:C:T	50	96	0.93	0.4984
10:54539965:C:T	50	90	0.9	0.337
10:54540068:G:A	50	98	0.96	0.09023
10:54540471:A:G	50	98	0.94	0.1104
10:54540506:T:C	50	100	0.98	0.07244
10:54540680:C:T	50	98	0.95	0.11
10:54540699:C:T	50	100	0.98	0.08297
10:54540945:A:G	50	100	0.98	0.08043
10:54541117:T:C	50	100	0.98	0.07898
10:54541205:C:T	50	96	0.92	0.2584
10:54541251:G:A	50	100	0.97	0.08097
10:54541297:T:A	50	100	0.97	0.07898
10:54541303:G:C	50	100	0.97	0.07898
10:54541320:C:A	50	100	0.97	0.0719
10:54541380:T:C	50	100	0.96	0.07934
10:54541566:C:T	49	100	0.97	0.07952
10:54541570:A:G	50	100	0.97	0.01198
10:54541734:T:C	50	100	0.97	0.169
10:54541735:T:A	50	100	0.97	0.1692
10:54541790:G:A	50	100	0.97	0.1618
10:54541831:A:C	50	98	0.83	0.01162
10:54542075:T:C	50	100	0.97	0.1545
10:54542170:G:A	50	96	0.94	0.4103
10:54542188:A:G	50	100	0.97	0.1545
10:54542277:A:G	50	96	0.93	0.2108
10:54542390:C:T	50	100	0.97	0.05882
10:54542614:C:T	50	100	0.98	0.1621
10:54542642:T:C	50	100	0.98	0.1625
10:54542703:C:T	50	100	0.98	0.1619
10:54542783:G:A	50	100	0.98	0.1623
10:54542936:T:C	50	100	0.95	0.1518
10:54543061:G:A	50	100	0.98	0.1069
10:54543081:C:T	50	100	0.98	0.05574
10:54543105:G:C	50	100	0.98	0.1037
10:54543159:T:C	50	100	0.96	0.2215
10:54543220:C:T	50	100	0.98	0.02542
10:54543559:G:T	50	100	0.98	0.1632
10:54543570:T:A	50	98	0.97	0.1088
10:54543854:T:A	50	98	0.97	0.348
10:54543962:A:G	50	98	0.96	0.3404
10:54543966:C:T	50	98	0.98	0.1583
10:54544014:C:T	50	100	0.99	0.02524
10:54544186:A:G	50	100	0.92	0.0561
10:54544306:C:A	50	96	0.97	0.2273
10:54544414:T:C	50	100	0.99	0.175
10:54544505:A:G	50	98	0.97	0.3486
10:54544832:T:A	50	100	0.97	0.11
10:54544931:A:G	50	98	0.98	0.3491
10:54545055:G:A	50	100	0.98	0.2692
10:54545530:T:C	50	100	0.98	0.3549
10:54545545:G:T	50	100	0.98	0.08824
10:54545803:C:G	50	100	0.98	0.03922
10:54545884:C:T	50	100	0.96	0.1124
10:54545906:C:T	50	100	0.98	0.05556
10:54545989:T:C	50	100	0.98	0.01707
10:54546230:C:T	50	100	0.98	0.3215
10:54546509:A:T	50	100	0.97	0.01707
10:54546832:A:G	50	100	0.98	0.0561
10:54546916:A:T	50	100	0.98	0.2593
10:54546935:T:C	50	100	0.99	0.4025
10:54547100:A:G	50	100	0.98	0.2197
10:54547398:T:C	50	100	0.99	0.1973
10:54548079:C:T	49	98	0.75	0.01344
10:54548094:C:T	49	100	1	0.01725
10:54548426:T:G	50	100	0.98	0.3121
10:54548656:T:C	50	100	0.98	0.0118
10:54549228:C:T	50	100	1	0.01725
10:54549294:G:A	50	100	1	0.01725
10:54549333:G:C	50	100	0.99	0.1975
10:54549378:A:T	50	90	0.8	0.06409
10:54549432:G:T	50	100	1	0.01725
10:54549762:T:C	50	100	0.99	0.3123
10:54550065:C:T	50	100	0.99	0.2249
10:54550356:T:C	50	100	0.99	0.0305
10:54550421:T:G	50	100	0.98	0.01017
10:54550519:G:A	50	100	0.99	0.4405
10:54550592:C:T	50	100	1	0.01725
10:54550722:T:A	50	100	0.99	0.3092
10:54551016:C:A	50	98	0.99	0.0915
10:54551123:A:C	50	98	1	0.221
10:54551319:A:G	50	100	0.99	0.3097
10:54551691:A:G	50	100	1	0.06845
10:54551859:T:C	50	100	0.98	0.0581
10:54552303:A:T	50	100	0.99	0.0915
10:54552551:C:T	50	100	1	0.3342
10:54552882:T:C	50	100	0.99	0.0915
10:54552890:A:G	50	100	1	0.05065
10:54552893:C:A	50	100	1	0.06826
10:54553643:G:A	50	98	1	0.3339
10:54553806:G:A	50	98	0.98	0.2505
10:54554185:A:C	50	100	0.99	0.3263
10:54554788:A:G	50	100	0.89	0.06609
10:54555296:T:C	50	100	0.98	0.05828
10:54555620:C:T	50	100	0.99	0.1964
10:54555679:T:C	49	100	0.96	0.0906
10:54555722:G:A	50	100	0.98	0.3048
10:54555970:G:A	50	100	1	0.3967
10:54556119:A:G	50	100	0.97	0.05283
10:54556421:T:C	50	100	0.97	0.01017
10:54556714:C:T	50	100	0.99	0.1716
10:54556827:T:G	50	100	1	0.01816
10:54557012:T:G	50	100	1	0.307
10:54557277:G:A	50	100	0.96	0.01017
10:54557315:G:T	50	100	1	0.0719
10:54557500:C:T	50	98	0.98	0.1565
10:54557909:T:G	50	100	1	0.02397
10:54557982:A:G	50	100	0.99	0.3059
10:54558002:C:T	50	100	0.97	0.05102
10:54558063:T:C	50	100	0.99	0.3054
10:54558164:A:G	50	100	0.97	0.1981
10:54558228:A:G	50	100	1	0.01797
10:54558560:C:G	50	100	0.99	0.3041
10:54558846:T:G	50	98	0.99	0.3034
10:54558862:G:T	50	96	0.97	0.3226
10:54559451:A:G	50	100	0.98	0.01162
10:54559496:G:A	50	98	0.96	0.05537
10:54560048:G:C	50	98	0.98	0.3134
10:54560053:A:T	50	100	0.98	0.4479
10:54560092:G:T	50	98	0.98	0.2191
10:54560567:C:T	50	100	0.96	0.0207
10:54560589:T:G	50	100	0.95	0.0305
10:54560590:G:T	50	98	0.99	0.3321
10:54560685:C:T	50	100	0.96	0.0207
10:54560899:T:A	50	100	0.96	0.0207
10:54560949:C:T	50	98	0.97	0.2447
10:54561133:C:T	50	100	0.96	0.02088
10:54561422:T:G	50	98	0.96	0.3362
10:54561715:A:G	50	100	0.95	0.01688
10:54561916:T:G	50	100	0.96	0.02088
10:54562116:A:G	50	100	0.96	0.02088
10:54562457:A:C	50	98	0.97	0.4833
10:54562681:A:G	50	100	0.99	0.01107
10:54562717:T:C	50	96	0.95	0.09749
10:54562777:C:T	50	100	0.99	0.01107
10:54562788:G:A	50	100	0.97	0.4802
10:54562791:C:T	50	100	0.92	0.04267
10:54563107:A:T	50	100	0.92	0.04248
10:54563203:C:T	50	98	0.95	0.2391
10:54563204:G:A	50	100	0.92	0.02269
10:54563697:G:C	50	94	0.87	0.4274
10:54563804:C:T	50	94	0.9	0.2293
10:54564334:G:C	50	100	0.84	0.1353
10:54564367:A:G	50	96	0.85	0.2422
10:54564434:A:G	50	98	0.65	0.01452
10:54564898:T:C	50	94	0.82	0.1483
10:54565826:T:C	50	100	0.93	0.01561
10:54565885:G:A	50	100	0.84	0.01598
10:54565911:C:T	50	100	0.95	0.01289
10:54565950:G:C	50	100	0.93	0.01307
10:54566028:G:A	50	98	0.85	0.1028
10:54566039:G:A	50	100	0.83	0.01652
10:54566093:A:C	50	96	0.87	0.1431
10:54566216:A:T	50	100	0.8	0.05919
10:54566275:G:T	50	100	0.87	0.06845
10:54566325:A:C	50	100	0.88	0.06191
10:54566342:T:C	50	98	0.94	0.112
10:54566444:A:G	50	96	0.82	0.1721
10:54566589:C:A	50	100	0.8	0.05792
10:54566632:G:C	50	100	0.89	0.1407
10:54566817:A:T	50	100	0.92	0.02723
10:54567304:C:T	50	100	1	0.09241
10:54567389:C:T	50	100	1	0.09223
10:54567624:T:C	50	100	1	0.01325
10:54567726:A:C	50	98	0.99	0.09223
10:54567893:A:T	50	100	0.99	0.09223
10:54567990:A:G	50	100	1	0.01725
10:54568116:G:T	50	100	0.99	0.09223
10:54568390:A:G	50	100	1	0.1097
10:54568415:T:G	50	96	1	0.1098
10:54568484:T:C	50	100	1	0.1098
10:54568491:C:T	50	100	1	0.1097
10:54568522:C:T	50	100	1	0.1098
10:54568547:A:C	50	100	1	0.09241
10:54568577:G:A	50	100	0.82	0.02106
10:54568852:G:A	50	100	1	0.1098
10:54568994:G:T	50	100	0.99	0.1313
10:54569065:A:G	50	100	1	0.11
10:54569068:C:A	50	100	1	0.11
10:54569172:C:T	50	100	1	0.1098
10:54569224:A:T	50	100	1	0.11
10:54569307:C:T	50	100	1	0.11
10:54569432:A:G	50	100	0.99	0.05483
10:54569503:G:A	50	100	1	0.1102
10:54569557:G:A	50	100	1	0.1098
10:54569692:A:G	50	100	1	0.1098
10:54570005:T:A	50	98	0.9	0.02215
10:54570423:A:G	50	100	0.99	0.01053
10:54570829:C:T	50	100	0.99	0.1104
10:54571132:T:C	50	100	1	0.1095
10:54571137:G:A	50	100	0.97	0.0906
10:54571154:G:C	50	100	1	0.01725
10:54571163:G:A	50	100	1	0.1095
10:54571179:C:T	50	100	1	0.1095
10:54571409:T:C	50	98	0.98	0.1349
10:54571463:G:A	50	100	1	0.1095
10:54571470:A:T	50	100	0.98	0.01906
10:54571604:T:A	50	100	1	0.1097
10:54571627:A:C	50	100	0.99	0.1095
10:54571643:C:A	50	100	0.97	0.1338
10:54571774:A:T	50	100	1	0.1093
10:54571791:A:G	50	100	1	0.09096
10:54571967:G:A	50	100	1	0.1093
10:54572210:T:C	50	100	0.99	0.2458
10:54572349:G:A	50	100	1	0.09187
10:54572381:T:C	50	100	1	0.1091
10:54573079:C:T	50	100	1	0.01997
10:54573122:G:A	50	100	1	0.1095
10:54573143:A:G	50	100	0.99	0.1024
10:54573563:A:G	50	100	1	0.1095
10:54573625:C:T	50	98	0.81	0.01253
10:54573792:C:G	50	100	1	0.1122
10:54573949:T:C	50	100	1	0.1095
10:54574160:T:A	48	93.8	1	0.1095
10:54574314:T:C	49	98	0.9	0.01688
10:54574343:T:C	50	94	1	0.1095
10:54574541:G:A	50	100	1	0.1314
10:54574564:G:A	50	98	0.96	0.4808
10:54574616:T:G	49	83.7	1	0.1095
10:54574765:A:G	49	93.9	1	0.1095
10:54574863:C:A	50	98	0.98	0.01634
10:54575062:G:A	44	86.4	1	0.08769
10:54575067:A:G	42	88.1	1	0.08787
10:54575271:A:G	50	100	1	0.1095
10:54575307:A:G	50	100	1	0.1095
10:54575339:C:T	50	100	1	0.1095
10:54575513:G:A	50	100	1	0.1095
10:54575566:T:C	50	100	1	0.1097
10:54575963:T:C	50	100	0.94	0.02905
10:54575974:T:G	50	100	1	0.09114
10:54576126:C:T	50	100	1	0.1095
10:54576262:T:G	50	100	1	0.1095
10:54576390:C:T	50	100	1	0.1095
10:54576416:A:G	50	100	1	0.01725
10:54576523:T:C	50	100	1	0.1095
10:54576696:A:T	50	100	1	0.1095
10:54576705:G:T	50	100	1	0.1095
10:54576834:C:T	50	100	1	0.01779
10:54576981:A:G	50	100	1	0.1316
10:54577012:C:G	50	98	1	0.2462
10:54577097:T:A	50	100	1	0.01834
10:54577427:C:T	50	100	0.99	0.11
10:54577533:A:G	50	100	1	0.01325
10:54577597:T:C	50	100	1	0.09114
10:54577621:A:G	50	100	0.95	0.09985
10:54577723:T:C	50	100	1	0.1091
10:54577795:G:A	50	100	1	0.2649
10:54577893:A:T	50	96	0.63	0.02905
10:54577993:G:A	50	100	1	0.2647
10:54578009:C:T	50	100	1	0.1282
10:54578314:G:A	50	100	1	0.02197
10:54578415:G:T	50	100	0.99	0.1728
10:54578485:A:G	50	100	1	0.01725
10:54578552:C:T	50	100	0.99	0.2692
10:54578742:C:G	50	100	1	0.1333
10:54578806:C:T	50	100	1	0.01834
10:54578994:G:A	50	100	0.78	0.03704
10:54579216:A:C	50	100	1	0.1093
10:54579398:C:T	50	100	0.92	0.01216
10:54579884:A:G	50	100	0.99	0.05392
10:54579911:A:T	50	100	0.99	0.09168
10:54580004:C:T	50	100	1	0.01834
10:54580151:A:G	50	100	1	0.1284
10:54580257:A:G	50	100	1	0.01725
10:54580301:T:C	50	100	1	0.09132
10:54580407:G:A	50	94	0.96	0.02433
10:54581213:G:C	50	100	1	0.1556
10:54581502:G:T	50	100	0.98	0.03268
10:54581605:C:A	50	100	0.97	0.1019
10:54581645:A:G	50	100	1	0.1102
10:54581729:T:C	50	100	1	0.1739
10:54581817:C:T	50	100	1	0.01325
10:54581821:G:C	50	100	1	0.1102
10:54582171:G:T	50	100	1	0.01725
10:54582198:A:G	50	100	0.96	0.01362
10:54582747:C:T	50	100	0.99	0.01725
10:54582955:A:G	50	100	1	0.0394
10:54582982:A:C	50	100	1	0.02306
10:54583101:G:A	50	100	0.91	0.01779
10:54583201:T:A	50	100	1	0.01725
10:54583228:T:C	50	100	1	0.01961
10:54583376:A:T	50	100	1	0.1091
10:54583416:G:T	50	100	1	0.02269
10:54583506:G:A	50	100	1	0.09187
10:54583516:C:A	50	100	0.96	0.01398
10:54583585:G:A	50	100	1	0.1147
10:54583774:A:G	50	100	1	0.1309
10:54583870:C:G	50	100	1	0.02269
10:54584173:A:G	50	98	0.92	0.07298
10:54584666:A:G	50	100	0.82	0.03341
10:54584719:G:C	50	100	1	0.1322
10:54585029:A:G	50	100	0.87	0.02142
10:54585166:G:A	50	100	1	0.1322
10:54585225:A:C	50	100	1	0.1322
10:54585373:C:G	50	100	1	0.1322
10:54585375:G:C	50	100	1	0.1322
10:54585482:T:A	50	100	0.93	0.01162
10:54585543:T:C	50	100	1	0.1322
10:54585575:T:C	50	100	0.99	0.2318
10:54585646:G:A	50	100	0.98	0.03014
10:54585665:G:A	50	100	0.99	0.2318
10:54585731:C:G	50	100	1	0.1322
10:54585751:A:G	50	100	0.99	0.2318
10:54585927:G:A	50	100	1	0.11
10:54586007:G:C	50	100	1	0.01325
10:54586264:G:A	50	100	0.99	0.09641
10:54586433:T:A	50	100	0.97	0.09895
10:54586436:C:T	50	100	1	0.01725
10:54586467:C:A	50	100	0.98	0.1022
10:54586523:T:C	50	100	0.99	0.09132
10:54586571:C:T	50	100	0.99	0.2382
10:54586866:A:G	50	100	1	0.01725
10:54586943:G:C	50	100	1	0.1113
10:54587021:A:G	50	100	0.98	0.03377
10:54587148:T:C	50	100	0.98	0.1107
10:54587179:T:C	50	100	1	0.01852
10:54587249:C:T	50	100	0.99	0.2378
10:54587435:G:C	50	100	0.99	0.09132
10:54588255:C:T	50	100	1	0.1438
10:54588777:T:C	50	100	0.99	0.2536
10:54588849:T:C	50	98	0.93	0.07262
10:54589140:G:T	50	100	1	0.1336
10:54589547:C:A	50	100	1	0.01743
10:54589760:G:A	50	100	1	0.01725
10:54589797:T:C	50	100	1	0.1093
10:54589859:G:T	50	100	0.99	0.1491
10:54589905:C:T	50	100	1	0.02088
10:54589906:G:A	50	100	0.99	0.2725
10:54590132:G:A	50	100	1	0.09114
10:54590175:T:C	50	100	1	0.1334
10:54590398:C:T	50	100	1	0.1347
10:54590535:C:T	50	100	1	0.0216
10:54590747:T:C	50	100	0.99	0.1267
10:54590919:G:A	50	100	0.85	0.01725
10:54591180:A:G	50	100	0.99	0.1269
10:54591187:T:C	50	100	1	0.01852
10:54591355:G:A	50	100	0.98	0.02996
10:54591587:G:T	50	100	0.99	0.09604
10:54591864:A:G	50	100	0.9	0.04085
10:54591889:A:T	50	100	1	0.01325
10:54592130:T:C	50	100	0.89	0.01071
10:54592375:T:C	50	100	0.91	0.04067
10:54592703:G:A	50	100	1	0.0207
10:54592786:C:T	50	100	0.92	0.03776
10:54593397:C:T	50	100	1	0.02052
10:54593453:T:C	50	100	0.99	0.02015
10:54593547:C:A	50	100	0.95	0.01943
10:54593826:A:G	50	100	0.94	0.01924
10:54594008:G:A	50	100	0.97	0.01652
10:54594143:T:C	50	100	0.98	0.01924
10:54594269:C:A	50	100	0.96	0.07716
10:54594358:C:T	50	100	1	0.1115
10:54594391:T:C	50	100	0.98	0.01652
10:54594428:T:C	50	100	1	0.01634
10:54594623:T:C	50	100	1	0.09386
10:54594701:T:C	50	100	0.89	0.01507
10:54594779:T:G	50	100	0.97	0.08079
10:54595011:C:G	50	100	1	0.1118
10:54595046:T:C	50	100	1	0.01924
10:54595130:C:T	50	100	1	0.01943
10:54595234:T:C	50	100	0.98	0.4483
10:54595564:C:T	50	100	1	0.1053
10:54595605:C:G	50	100	1	0.1049
10:54595680:C:A	50	100	1	0.01924
10:54595972:G:A	50	100	0.86	0.01634
10:54595992:T:C	50	100	1	0.1053
10:54596513:G:A	50	100	1	0.1146
10:54596677:A:G	50	100	1	0.02233
10:54596818:G:T	50	100	1	0.1048
10:54597229:C:T	50	100	1	0.01634
10:54597230:G:A	50	100	1	0.02687
10:54597734:C:T	50	100	1	0.01816
10:54597735:T:A	50	100	1	0.01307
10:54597753:A:G	50	100	0.98	0.09332
10:54598097:C:A	50	100	1	0.01634
10:54598308:G:A	50	100	1	0.03649
10:54598990:T:A	50	100	0.97	0.1342
10:54599066:C:T	50	100	1	0.1115
10:54600038:G:A	50	100	1	0.02669
10:54600066:C:T	50	100	1	0.122
10:54600144:G:C	50	100	1	0.01634
10:54600413:A:C	50	100	0.98	0.09078
10:54600558:A:T	50	100	1	0.01634
10:54600622:C:T	50	100	1	0.02669
10:54601247:A:T	50	100	0.99	0.1117
10:54601269:G:A	50	100	1	0.01634
10:54601373:T:C	50	100	1	0.01634
10:54601609:G:A	50	100	0.98	0.01634
10:54601716:T:C	50	100	1	0.2544
10:54601719:A:G	50	100	1	0.01634
10:54601739:C:T	50	98	0.86	0.2086
10:54601982:A:G	50	100	0.99	0.0906
10:54602525:G:A	50	100	0.99	0.09659
10:54602758:T:C	50	100	1	0.01634
10:54602765:C:T	50	100	1	0.01634
10:54602998:A:G	50	100	0.99	0.09768
10:54603135:G:C	50	100	0.99	0.1122
10:54603178:A:G	50	100	0.97	0.01035
10:54603291:A:C	50	100	1	0.1064
10:54603373:A:C	50	100	1	0.01725
10:54604060:C:T	50	100	1	0.01634
10:54604245:A:G	50	100	0.79	0.01834
10:54604493:T:C	50	100	1	0.01634
10:54604819:A:G	50	100	0.99	0.2476
10:54605098:C:T	50	100	0.97	0.4976
10:54605309:T:C	50	100	0.99	0.05084
10:54605443:G:A	50	100	0.98	0.0167
10:54605619:A:T	50	100	1	0.01761
10:54605620:T:C	50	100	1	0.02687
10:54606179:G:A	50	100	1	0.01634
10:54606223:T:C	50	100	1	0.01634
10:54606301:T:A	50	100	1	0.01634
10:54606378:A:G	50	100	0.99	0.1055
10:54606411:T:C	50	100	1	0.1117
10:54606764:T:C	50	100	0.98	0.4479
10:54607192:A:G	50	100	0.99	0.1058
10:54607321:T:C	50	100	0.78	0.01852
10:54607514:T:C	50	100	0.95	0.0354
10:54607720:A:G	50	100	1	0.01634
10:54607741:C:T	50	100	1	0.01743
10:54607760:C:A	50	100	1	0.02705
10:54608755:G:A	50	100	0.97	0.01725
10:54608954:A:G	50	100	0.91	0.01924
10:54609534:C:G	50	100	1	0.01634
10:54609818:T:C	50	100	1	0.01634
10:54610053:T:C	50	100	1	0.01634
10:54610146:A:C	50	100	1	0.01634
10:54610405:C:T	50	100	0.96	0.01634
10:54610923:C:G	50	98	1	0.09495
10:54610950:G:T	50	100	1	0.0906
10:54611055:G:C	50	100	1	0.01634
10:54611248:G:C	50	100	0.99	0.01743
10:54611339:C:G	50	100	0.99	0.1113
10:54611416:G:A	50	100	0.99	0.3637
10:54611553:T:C	50	100	1	0.0158
10:54611846:C:A	50	100	1	0.01543
10:54612343:C:T	50	100	1	0.01543
10:54612384:A:T	50	100	1	0.01543
10:54612440:T:C	50	100	1	0.01543
10:54612525:A:T	50	100	1	0.01543
10:54612621:C:T	50	100	0.99	0.07734
10:54612668:C:T	50	98	0.94	0.09096
10:54612779:A:C	50	100	1	0.01543
10:54612792:C:G	50	100	0.96	0.0837
10:54613076:G:A	50	100	0.95	0.4751
10:54613113:C:T	50	100	0.98	0.03341
10:54613243:A:G	50	100	0.98	0.01834
10:54613842:T:C	50	100	0.99	0.09023
10:54615103:C:T	50	100	0.97	0.146
10:54615181:C:T	50	100	0.99	0.08969
10:54615597:G:A	50	98	0.96	0.2032
10:54616395:A:C	50	94	0.86	0.1725
10:54616600:T:A	50	98	0.88	0.1068
10:54616671:C:T	50	98	0.89	0.1432
10:54616796:T:A	50	100	0.91	0.04375
10:54616859:G:A	50	100	0.93	0.04394
10:54616890:T:A	50	100	0.93	0.04412
10:54616971:T:C	50	100	0.95	0.04194
10:54617034:G:T	50	100	0.97	0.04248
10:54617082:A:T	50	100	0.97	0.0423
10:54617122:C:G	50	100	0.98	0.0423
10:54617498:T:C	50	100	0.99	0.05737
10:54617646:A:C	50	100	0.98	0.02669
10:54617680:C:T	50	100	1	0.05192
10:54617746:C:G	50	98	1	0.05174
10:54617864:G:A	50	100	1	0.05211
10:54618112:T:C	50	100	1	0.04648
10:54618138:T:C	50	100	0.98	0.4203
10:54618185:G:A	50	100	1	0.05211
10:54618213:C:T	50	100	1	0.05211
10:54618405:G:C	50	100	1	0.05211
10:54618698:G:A	50	100	1	0.05211
10:54619128:T:G	50	100	1	0.0541
10:54619343:A:G	50	100	1	0.05211
10:54619492:T:C	50	100	0.95	0.3273
10:54619509:T:C	50	98	0.96	0.1442
10:54619517:C:G	50	100	1	0.05211
10:54619777:C:T	50	100	1	0.05211
10:54619824:G:A	50	100	1	0.05047
10:54619991:C:A	50	100	0.99	0.04357
10:54620267:A:C	50	100	1	0.05211
10:54620358:A:G	50	100	1	0.05211
10:54620483:A:G	50	100	0.89	0.01107
10:54620605:C:T	50	100	0.98	0.4317
10:54620733:G:A	50	100	0.95	0.2611
10:54620750:G:A	50	100	0.98	0.4263
10:54620774:A:G	50	100	1	0.04648
10:54620789:A:C	50	100	1	0.04648
10:54620829:A:G	50	100	1	0.04648
10:54620937:G:C	50	100	1	0.04648
10:54620947:C:T	50	100	0.94	0.2344
10:54621076:A:G	50	100	0.98	0.4187
10:54621359:C:T	50	100	1	0.04194
10:54621559:G:A	50	100	0.99	0.04194
10:54621621:G:T	50	100	0.98	0.01924
10:54621651:C:A	50	100	0.99	0.04194
10:54621787:T:C	50	100	0.99	0.04194
10:54621890:A:G	50	100	0.99	0.04194
10:54621997:A:T	50	100	0.99	0.04176
10:54622166:T:C	50	100	0.98	0.04194
10:54622240:C:T	50	98	0.98	0.04212
10:54622393:A:G	49	100	0.98	0.4811
10:54622506:C:T	50	100	0.98	0.04194
10:54622592:A:T	31	96.8	0.61	0.01235
10:54622600:A:T	30	96.7	0.83	0.02324
10:54622852:G:A	49	100	0.99	0.4049
10:54623116:T:C	50	100	0.97	0.01289
10:54623273:A:C	50	100	0.99	0.04739
10:54623404:T:A	50	100	0.98	0.02487
10:54623696:T:A	50	100	0.99	0.03903
10:54623862:C:T	50	98	0.77	0.02505
10:54623886:C:T	50	100	0.99	0.496
10:54623894:T:C	50	100	0.98	0.02378
10:54624164:C:T	50	100	0.98	0.4121
10:54624352:A:G	50	98	0.91	0.02633
10:54624949:C:T	50	100	0.99	0.08751
10:54625026:T:G	50	100	0.96	0.1057
10:54625033:G:A	50	100	0.96	0.01362
10:54625475:T:C	50	100	0.99	0.04139
10:54625518:T:C	50	100	1	0.02705
10:54625708:A:G	50	100	0.98	0.4916
10:54626150:G:A	50	100	1	0.04176
10:54626170:C:T	50	100	1	0.02505
10:54626175:C:T	50	100	1	0.04176
10:54626265:G:A	50	100	1	0.04176
10:54626312:G:A	50	100	1	0.04176
10:54626640:G:C	50	100	0.98	0.4797
10:54626724:A:T	50	100	0.98	0.4916
10:54626928:C:A	50	100	0.98	0.4759
10:54627098:T:C	50	100	0.99	0.4165
10:54627198:T:C	50	96	0.93	0.1333
10:54627201:A:G	50	100	1	0.02505
10:54627231:T:G	50	100	0.98	0.01924
10:54627435:G:A	50	100	0.97	0.02669
10:54627527:C:T	50	100	0.77	0.01253
10:54627578:C:T	50	100	0.99	0.4775
10:54627621:G:A	50	100	1	0.04557
10:54628044:T:C	50	100	1	0.02505
10:54628526:C:T	50	100	0.96	0.02033
10:54628904:T:G	50	100	0.96	0.2473
10:54630013:A:G	50	100	0.98	0.4755
10:54630110:C:T	50	100	0.98	0.4795
10:54630133:G:A	50	100	0.99	0.03849
10:54631164:C:T	50	100	0.93	0.03595
10:54631236:G:A	50	100	0.99	0.03849
10:54631543:G:A	50	98	0.94	0.2333
10:54632050:T:C	50	100	0.95	0.01797
10:54632139:A:G	50	100	1	0.02505
10:54632422:T:C	50	100	0.98	0.4121
10:54632803:T:C	50	100	0.98	0.4822
10:54633072:A:G	50	100	0.99	0.4272
10:54633765:T:C	50	100	1	0.02705
10:54634597:C:T	50	100	0.98	0.02705
10:54634753:A:G	50	98	0.93	0.1452
10:54634949:G:A	50	100	0.98	0.02106
10:54635457:T:A	50	100	0.86	0.0118
10:54636046:A:G	50	100	0.87	0.02342
10:54636052:C:T	50	100	0.98	0.4822
10:54637021:G:A	50	98	0.97	0.4655
10:54637210:A:G	50	100	0.85	0.0236
10:54637679:C:G	50	98	0.96	0.05011
10:54638378:C:A	50	100	1	0.02505
10:54639033:C:G	50	98	0.96	0.07553
10:54639341:C:T	50	100	0.84	0.02342
10:54639364:G:A	50	96	0.97	0.4132
10:54640015:G:T	50	98	0.96	0.4261
10:54640555:G:A	50	100	0.93	0.01924
10:54641195:C:T	50	100	0.97	0.02451
10:54641348:A:G	50	100	0.95	0.02578
10:54641406:T:A	50	94	0.84	0.285
10:54641485:G:A	50	100	0.94	0.02578
10:54641510:A:G	50	94	0.84	0.3168
10:54641651:T:C	50	94	0.86	0.1478
10:54641712:C:T	50	100	0.89	0.03813
10:54641920:A:T	50	100	0.83	0.02088
10:54641989:T:C	50	90	0.82	0.4455
10:54642071:C:T	50	98	0.86	0.1236
10:54642632:T:A	50	98	0.89	0.4074
10:54642887:T:C	50	100	0.96	0.04466
10:54642969:C:T	50	98	0.86	0.1269
10:54643333:A:T	50	100	0.94	0.02269
10:54643812:A:T	50	100	0.85	0.03123
10:54644272:T:A	50	100	0.85	0.06609
10:54644286:T:C	50	100	0.95	0.07335
10:54644429:T:A	50	96	0.88	0.01452
10:54644445:C:A	50	98	0.9	0.3755
10:54644756:G:A	50	98	0.78	0.01107
10:54645910:C:T	50	100	0.9	0.02288
10:54645981:T:C	50	100	0.99	0.01725
10:54646507:T:C	50	100	0.95	0.07371
10:54647164:C:T	50	100	0.96	0.01325
10:54648001:A:G	50	100	0.94	0.02342
10:54648401:G:A	50	96	0.94	0.09967
10:54648498:G:A	50	100	0.94	0.11
10:54648793:A:G	50	100	0.92	0.02215
10:54649923:G:A	50	100	0.94	0.01307
10:54650089:G:A	50	100	0.98	0.04757
10:54650653:G:A	50	100	0.91	0.01979
10:54650695:G:A	50	98	0.9	0.01761
10:54650830:T:C	50	100	0.91	0.05919
10:54651118:T:G	50	100	0.95	0.03014
10:54651220:C:G	50	100	0.98	0.1049
10:54651449:G:A	50	96	0.95	0.3889
10:54651459:A:G	50	96	0.97	0.1026
10:54651634:A:G	50	100	0.98	0.06772
10:54651771:G:A	50	100	1	0.02596
10:54651899:T:C	50	100	1	0.04085
10:54652156:A:T	50	100	0.99	0.06772
10:54652209:T:G	50	100	1	0.04085
10:54652652:G:A	50	100	1	0.04085
10:54652664:G:A	50	100	0.98	0.06627
10:54653019:G:A	50	98	0.92	0.02306
10:54653299:T:C	50	100	0.99	0.1369
10:54653414:C:T	50	100	1	0.04085
10:54653440:T:C	50	100	0.99	0.0138
10:54653540:T:C	50	96	0.99	0.05755
10:54653577:G:T	50	100	1	0.02088
10:54653591:C:A	50	100	1	0.02088
10:54653644:G:A	50	100	1	0.1369
10:54653830:A:G	50	100	0.99	0.04085
10:54654014:A:T	50	100	0.97	0.09877
10:54654016:T:C	50	100	0.97	0.03123
10:54654060:T:G	50	100	0.97	0.03123
10:54654676:C:T	50	100	0.99	0.06627
10:54654773:G:T	50	100	1	0.03613
10:54654867:T:C	50	100	1	0.02959
10:54655162:G:C	50	100	0.99	0.06627
10:54655300:G:A	49	95.9	0.99	0.02923
10:54655308:G:A	48	97.9	1	0.02959
10:54656959:A:G	50	100	1	0.04212
10:54656973:A:C	50	100	0.98	0.01107
10:54656998:G:A	50	100	1	0.04212
10:54658078:C:G	50	98	0.97	0.4651
10:54658084:T:C	50	100	0.84	0.03649
10:54658201:T:C	50	100	0.98	0.04103
10:54658392:A:G	50	100	1	0.02996
10:54658395:T:C	50	100	0.98	0.01089
10:54658652:G:A	50	100	0.98	0.03177
10:54659132:A:T	50	100	0.98	0.03177
10:54659196:G:A	50	100	1	0.02923
10:54659474:C:T	50	100	1	0.04212
10:54659977:A:C	50	100	0.84	0.03649
10:54660017:T:A	50	100	0.96	0.1131
10:54660747:G:A	50	100	1	0.04212
10:54661239:C:T	50	100	0.98	0.3775
10:54661412:C:T	50	100	1	0.04212
10:54662014:C:A	50	98	0.99	0.3869
10:54662048:C:G	50	100	1	0.04212
10:54662214:A:G	50	100	1	0.04212
10:54662404:T:A	50	100	0.96	0.0797
10:54662456:T:A	50	100	0.96	0.0797
10:54662461:T:C	50	100	0.98	0.2282
10:54662484:A:G	50	100	0.96	0.0797
10:54662573:A:T	50	100	0.91	0.03377
10:54662841:A:C	50	100	0.98	0.07988
10:54663083:T:G	50	100	1	0.03377
10:54663094:C:T	50	100	1	0.0394
10:54663161:T:C	49	100	0.93	0.03776
10:54663787:G:A	50	100	1	0.04212
10:54663883:C:T	50	100	1	0.04212
10:54664208:A:C	50	100	0.98	0.2188
10:54664904:C:T	50	100	1	0.08606
10:54665223:A:G	50	98	0.99	0.3709
10:54665231:C:G	50	100	0.96	0.01924
10:54665622:C:T	50	100	0.92	0.02778
10:54665938:C:T	50	100	0.99	0.2318
10:54665991:T:C	50	100	0.81	0.01616
10:54666185:A:C	50	100	1	0.2286
10:54666341:T:G	50	100	0.99	0.2273
10:54666511:A:T	50	100	1	0.01525
10:54666618:C:T	50	100	0.99	0.374
10:54666860:T:C	50	100	1	0.04357
10:54666929:A:C	50	100	0.99	0.2901
10:54667588:C:T	50	100	0.98	0.02741
10:54667652:A:G	50	100	0.99	0.0866
10:54667688:C:T	50	100	0.98	0.01507
10:54668181:A:C	50	100	0.99	0.0866
10:54668303:A:G	50	100	1	0.0374
10:54668503:G:T	50	100	0.99	0.3695
10:54668517:C:T	50	100	0.99	0.3733
10:54669242:T:A	50	100	0.94	0.04466
10:54670544:C:T	50	100	1	0.238
10:54670667:C:T	50	100	1	0.01543
10:54670940:G:A	50	100	1	0.2378
10:54671113:A:C	50	100	0.98	0.03704
10:54671597:C:T	50	100	0.99	0.4012
10:54671600:A:G	50	100	0.97	0.02687
10:54672419:G:A	50	100	1	0.232
10:54672472:G:A	50	100	0.98	0.2812
10:54672482:G:A	50	98	0.89	0.01525
10:54672484:A:G	50	100	0.98	0.01107
10:54672590:G:C	50	100	0.99	0.0768
10:54672889:G:A	50	100	1	0.01834
10:54672966:C:G	50	100	1	0.01743
10:54673077:A:T	49	100	1	0.07988
10:54673324:C:T	50	100	0.99	0.07498
10:54673400:G:T	50	98	0.86	0.02487
10:54673599:C:T	50	100	0.96	0.1859
10:54673856:A:C	50	100	0.99	0.3972
10:54674378:C:T	50	100	1	0.08715
10:54674480:A:G	50	100	0.99	0.08805
10:54674578:G:A	50	100	1	0.2273
10:54675619:C:T	50	100	1	0.3154
10:54676151:A:G	50	100	1	0.08696
10:54676229:A:G	50	100	1	0.4653
10:54676519:G:A	50	100	0.99	0.06373
10:54676748:C:T	50	100	1	0.396
10:54676928:G:A	50	100	1	0.01852
10:54677670:C:T	50	100	1	0.01852
10:54678244:A:G	50	100	0.99	0.02669
10:54678496:A:T	50	100	0.99	0.02524
10:54678540:C:A	50	100	1	0.01271
10:54678561:T:G	50	100	0.99	0.02887
10:54678584:G:A	50	100	0.98	0.03522
10:54678602:C:T	50	100	0.99	0.484
10:54678987:G:A	50	98	1	0.03758
10:54679115:A:G	50	84	1	0.2366
10:54679146:C:A	50	100	0.98	0.03522
10:54679207:A:C	50	98	0.99	0.02251
10:54679211:A:C	50	100	0.92	0.03522
10:54679565:A:T	50	100	1	0.2362
10:54679754:A:T	50	100	0.99	0.1109
10:54680075:G:C	50	100	0.98	0.03522
10:54680280:T:C	50	100	0.99	0.398
10:54680333:T:C	50	100	1	0.0394
10:54680348:A:G	50	100	1	0.236
10:54680837:A:G	50	100	0.98	0.0345
10:54680890:A:G	50	100	1	0.232
10:54681252:A:C	50	100	0.99	0.02887
10:54681391:G:T	50	100	0.94	0.02741
10:54681597:C:G	50	98	1	0.01107
10:54681991:C:T	50	100	0.99	0.2168
10:54683265:G:A	50	100	1	0.2404
10:54683269:C:G	50	100	1	0.01471
10:54684054:G:A	50	100	0.68	0.01652
10:54684088:G:A	50	100	1	0.01198
10:54684155:C:G	50	100	1	0.01253
10:54684227:G:A	50	100	0.94	0.03686
10:54684294:G:A	50	100	0.99	0.4052
10:54684669:A:G	50	100	0.99	0.407
10:54685024:T:A	50	100	0.94	0.04375
10:54685108:C:A	50	100	0.99	0.4069
10:54685405:T:G	50	100	1	0.01198
10:54685568:G:A	50	100	0.93	0.03704
10:54685841:T:G	50	100	0.99	0.4054
10:54685856:T:C	50	100	0.99	0.4054
10:54686037:G:A	50	100	0.99	0.2317
10:54686086:C:T	50	100	1	0.01071
10:54686172:G:A	50	100	1	0.05646
10:54686194:T:A	50	100	1	0.2404
10:54686307:T:C	50	100	0.96	0.01525
10:54686481:C:T	50	100	1	0.01471
10:54686492:C:T	50	100	1	0.01307
10:54686568:T:C	50	100	0.99	0.4069
10:54686754:T:C	50	100	1	0.05628
10:54686775:G:A	50	98	0.93	0.01235
10:54687032:A:G	50	100	1	0.2315
10:54687333:C:G	50	100	1	0.2404
10:54687381:A:G	50	98	1	0.02905
10:54687569:T:C	50	100	1	0.01216
10:54687746:A:G	50	100	0.99	0.1981
10:54687765:T:C	50	100	0.97	0.0443
10:54688065:T:A	50	100	0.99	0.2407
10:54688193:A:T	50	100	0.96	0.03667
10:54689126:T:C	50	100	1	0.05646
10:54690455:C:T	50	100	0.97	0.03667
10:54690818:A:G	50	100	0.99	0.4141
10:54690867:A:T	50	100	1	0.2406
10:54691652:T:A	50	100	0.95	0.02796
10:54692048:A:T	50	100	1	0.4103
10:54692153:T:G	50	98	1	0.4114
10:54692376:G:A	50	100	1	0.01471
10:54692590:C:T	50	100	1	0.08696
10:54692651:C:T	50	100	0.99	0.05646
10:54692747:A:G	50	100	1	0.2157
10:54693052:G:T	50	100	1	0.02233
10:54693057:C:G	50	100	1	0.0581
10:54693306:G:A	50	100	0.92	0.03649
10:54693310:C:T	50	98	1	0.3312
10:54693326:A:G	50	98	1	0.3306
10:54693706:T:A	50	100	1	0.05664
10:54693748:G:A	50	100	0.97	0.1309
10:54693847:C:T	50	100	1	0.05664
10:54694108:T:A	50	100	1	0.2398
10:54694150:C:T	50	100	1	0.2384
10:54694249:G:A	50	100	1	0.05664
10:54694368:A:G	50	100	1	0.03776
10:54694565:T:C	50	100	1	0.05664
10:54695009:G:A	50	100	1	0.05664
10:54695048:A:G	50	100	1	0.05664
10:54695073:G:T	50	100	1	0.05664
10:54695259:T:C	50	100	1	0.2402
10:54695364:G:C	50	100	0.97	0.01924
10:54695411:A:G	50	100	0.97	0.01979
10:54695502:T:G	50	100	1	0.03667
10:54695795:G:A	50	100	1	0.08678
10:54695805:T:G	50	100	1	0.05574
10:54695977:T:C	50	100	1	0.05574
10:54696170:G:C	50	100	1	0.05574
10:54696237:G:A	50	100	1	0.05574
10:54696333:G:A	50	100	0.78	0.01144
10:54696367:C:T	50	100	1	0.05574
10:54696681:T:C	48	100	1	0.05574
10:54696816:T:G	50	100	1	0.408
10:54696934:T:C	50	100	1	0.0443
10:54696981:A:G	50	100	1	0.05556
10:54696987:C:A	50	100	0.96	0.05556
10:54697179:A:T	50	98	1	0.4639
10:54697180:T:C	50	98	1	0.4641
10:54697197:T:C	50	100	1	0.01089
10:54697413:T:C	50	100	1	0.2275
10:54697550:T:G	50	100	1	0.02233
10:54697880:C:T	50	100	1	0.281
10:54698186:C:T	50	100	1	0.0236
10:54698511:T:C	50	100	1	0.02469
10:54698642:T:A	50	100	1	0.02469
10:54698822:T:C	50	100	1	0.02469
10:54698934:G:A	50	100	1	0.02469
10:54698936:G:T	50	100	0.98	0.02705
10:54698949:T:C	50	100	0.98	0.02233
10:54698961:T:C	50	100	1	0.02469
10:54699124:T:C	50	100	1	0.02469
10:54699345:G:A	50	100	1	0.02487
10:54699757:C:T	50	100	1	0.2544
10:54699958:C:T	50	100	1	0.01834
10:54699997:A:G	50	100	1	0.02614
10:54699998:A:T	50	100	1	0.3381
10:54700092:T:C	50	100	1	0.02614
10:54700165:C:G	50	100	0.91	0.0394
10:54701121:C:T	50	100	1	0.02233
10:54701276:G:A	50	98	1	0.3382
10:54701449:T:C	50	100	1	0.05537
10:54701538:G:A	50	100	1	0.02487
10:54701736:A:G	50	100	1	0.02487
10:54702020:A:G	50	100	0.93	0.04375
10:54702086:T:C	50	100	1	0.2197
10:54702539:A:G	50	100	0.99	0.08805
10:54702711:A:C	50	96	0.98	0.3439
10:54702802:G:A	50	98	1	0.2545
10:54703067:T:A	50	100	1	0.02451
10:54703133:A:T	50	100	0.98	0.4083
10:54703243:C:T	50	100	1	0.01834
10:54703329:T:C	50	100	1	0.02451
10:54703443:C:T	50	100	0.99	0.05519
10:54703683:G:A	50	100	1	0.01126
10:54704247:C:T	50	100	0.99	0.2593
10:54704764:G:A	50	98	0.91	0.01344
10:54704851:T:C	50	100	0.97	0.03758
10:54705435:T:C	50	100	0.98	0.04412
10:54705441:C:T	50	100	0.96	0.04339
10:54705923:C:T	50	100	0.95	0.02233
10:54706016:T:C	50	100	0.98	0.01325
10:54706052:G:T	50	100	1	0.02197
10:54706055:G:A	50	100	1	0.02215
10:54706059:A:T	50	100	0.88	0.01253
10:54706234:A:T	50	100	1	0.08152
10:54706304:T:C	50	100	1	0.02215
10:54706427:A:T	50	100	1	0.02233
10:54706478:T:C	50	100	0.98	0.02542
10:54706614:A:G	50	100	1	0.02233
10:54706727:G:A	50	100	1	0.02233
10:54706790:T:C	50	100	1	0.02233
10:54706811:A:G	50	100	0.99	0.3951
10:54706842:C:T	50	100	1	0.02233
10:54706904:G:A	50	100	1	0.02233
10:54706978:T:C	50	98	0.9	0.04757
10:54707117:A:G	50	100	1	0.02233
10:54707152:A:G	50	98	1	0.08152
10:54707247:G:A	50	100	1	0.02233
10:54707269:T:G	50	100	1	0.01543
10:54707304:G:A	50	100	1	0.02233
10:54707468:C:T	50	100	1	0.02233
10:54707803:G:A	50	100	1	0.09368
10:54707897:G:C	50	100	1	0.07589
10:54707918:A:G	50	100	0.99	0.3903
10:54707993:A:G	50	100	1	0.1541
10:54708010:T:C	50	100	1	0.1541
10:54708114:A:G	50	100	1	0.1541
10:54708285:T:G	50	100	0.99	0.472
10:54708386:A:G	50	100	1	0.1541
10:54708581:T:C	50	100	1	0.01489
10:54708726:C:T	50	100	1	0.08134
10:54708803:C:T	49	93.9	0.99	0.4523
10:54708805:C:T	49	100	1	0.02142
10:54708842:T:C	50	100	1	0.1543
10:54708916:A:T	50	100	0.98	0.1318
10:54709060:G:A	50	100	1	0.01979
10:54709238:C:T	50	100	0.9	0.02033
10:54709263:A:T	50	100	1	0.1541
10:54709506:G:A	50	100	1	0.01688
10:54709611:C:T	49	75.5	0.88	0.4038
10:54709627:T:A	50	100	0.74	0.01071
10:54709649:T:C	50	98	1	0.1541
10:54709764:C:T	50	100	1	0.1543
10:54709785:G:A	50	100	1	0.02015
10:54710127:G:A	50	100	1	0.1543
10:54710214:C:G	50	100	1	0.1543
10:54710240:T:C	50	100	1	0.1543
10:54710368:T:C	50	100	1	0.01398
10:54710437:T:G	50	100	0.99	0.3891
10:54710479:T:C	50	100	1	0.1545
10:54710539:A:C	50	100	1	0.1545
10:54710670:G:T	50	100	1	0.1547
10:54710712:A:C	50	100	1	0.1547
10:54710823:G:A	50	100	1	0.1547
10:54710889:T:G	50	100	0.98	0.03468
10:54710924:C:T	50	100	1	0.02033
10:54710942:T:C	50	100	1	0.4713
10:54710959:G:A	50	100	1	0.01398
10:54711072:G:A	50	100	1	0.01543
10:54711164:C:A	50	100	1	0.01688
10:54711523:G:T	50	100	1	0.0935
10:54711549:T:A	50	100	0.98	0.0837
10:54711615:A:G	50	100	0.99	0.08115
10:54711678:C:T	50	100	0.99	0.05029
10:54712006:A:C	50	100	1	0.02033
10:54712100:T:C	50	100	1	0.1549
10:54712194:A:G	50	100	0.99	0.03468
10:54712219:T:C	50	100	1	0.4713
10:54712255:T:C	50	100	1	0.4713
10:54712298:A:G	50	100	1	0.1549
10:54712312:A:G	50	100	1	0.1547
10:54712344:C:T	50	100	0.99	0.3891
10:54712406:C:T	50	100	1	0.01707
10:54712504:T:A	50	100	1	0.08932
10:54712675:C:T	50	100	1	0.1545
10:54713099:T:A	50	100	1	0.1545
10:54713220:C:T	50	100	0.94	0.04139
10:54713226:T:C	50	98	1	0.04103
10:54713230:C:T	50	100	0.98	0.04357
10:54713613:G:T	50	100	0.99	0.08134
10:54713890:A:C	50	100	1	0.2331
10:54713994:G:A	50	100	1	0.4935
10:54714084:C:T	50	100	1	0.2489
10:54714677:T:G	50	100	1	0.01398
10:54714710:A:G	50	100	1	0.1311
10:54714711:T:G	50	100	1	0.1534
10:54714768:G:C	50	100	1	0.1532
10:54714849:T:C	50	100	1	0.1532
10:54714867:T:A	50	100	0.97	0.02487
10:54714889:A:G	50	100	1	0.01561
10:54714939:A:C	50	100	1	0.1532
10:54715091:T:G	50	100	1	0.01489
10:54715150:G:A	50	100	1	0.1532
10:54715220:T:G	50	100	1	0.1307
10:54715302:T:C	50	100	1	0.1572
10:54715385:C:T	50	100	1	0.1529
10:54715662:C:G	50	100	1	0.1514
10:54715668:C:T	50	100	1	0.1514
10:54715675:T:C	50	100	1	0.1518
10:54715691:T:C	50	100	1	0.1516
10:54715756:G:T	50	100	0.99	0.1512
10:54715914:G:C	50	100	0.99	0.1503
10:54715945:A:G	50	100	0.85	0.01235
10:54715974:C:G	50	100	0.99	0.1496
10:54716024:A:G	50	100	0.99	0.1492
10:54716029:C:T	50	100	1	0.01943
10:54716075:G:A	50	100	0.99	0.1489
10:54716233:G:A	50	100	0.94	0.01616
10:54716252:C:T	50	100	0.98	0.1469
10:54716308:T:C	50	100	0.98	0.1463
10:54716347:A:C	50	98	0.98	0.1456
10:54716401:G:A	50	100	0.86	0.02088
10:54716414:T:A	50	98	0.98	0.1432
10:54716433:C:G	50	100	0.93	0.0285
10:54716440:C:T	50	98	0.97	0.1427
10:54716454:T:G	50	100	1	0.09005
10:54716459:T:G	50	98	0.96	0.1407
10:54716460:T:G	50	98	0.96	0.1394
10:54716473:C:T	50	100	1	0.01852
10:54716512:C:G	50	98	0.96	0.1385
10:54716569:A:G	50	98	0.96	0.1358
10:54716573:A:G	50	98	0.96	0.1351
10:54716596:T:C	50	98	0.96	0.1351
10:54716620:G:A	50	100	0.98	0.01543
10:54716682:A:G	50	98	0.96	0.1316
10:54716693:A:T	50	96	0.96	0.1313
10:54716850:C:A	50	100	1	0.09114
10:54717091:C:T	50	98	1	0.09205
10:54717097:A:G	50	96	0.94	0.01344
10:54717132:T:C	50	80	0.97	0.2455
10:54717173:G:A	46	91.3	0.98	0.4916
10:54717704:G:A	50	98	0.9	0.02197
10:54718027:C:T	50	94	0.94	0.02197
10:54718273:T:A	50	94	0.95	0.1316
10:54718332:T:C	50	96	0.99	0.4802
10:54718334:G:A	50	94	0.96	0.1369
10:54718379:G:A	50	96	0.96	0.1389
10:54718494:G:T	50	98	0.96	0.1405
10:54718498:C:T	50	98	0.96	0.1416
10:54718524:T:C	50	100	1	0.07589
10:54718604:T:C	50	98	0.96	0.1436
10:54718632:A:C	50	100	0.95	0.1456
10:54718705:C:T	50	88	0.73	0.05084
10:54718728:G:A	50	98	0.95	0.1454
10:54718757:T:A	49	100	0.78	0.0167
10:54718822:A:G	50	100	0.96	0.1491
10:54718854:G:T	50	100	0.93	0.03377
10:54718928:G:A	50	100	0.96	0.1496
10:54718956:A:G	50	100	0.93	0.03377
10:54718965:G:C	50	100	0.94	0.03377
10:54718990:C:G	50	100	1	0.07571
10:54718991:G:A	50	98	0.97	0.1509
10:54718998:A:C	49	100	0.99	0.4742
10:54719048:C:T	50	100	0.99	0.4744
10:54719073:T:C	50	100	0.98	0.1514
10:54719085:A:G	50	100	0.98	0.1516
10:54719154:G:C	50	100	0.98	0.1518
10:54719166:A:T	50	100	0.98	0.152
10:54719371:T:C	50	100	0.98	0.1523
10:54719392:G:A	50	100	0.98	0.1523
10:54719396:G:A	50	100	0.98	0.1523
10:54719529:A:G	50	100	1	0.01997
10:54719562:T:C	50	100	1	0.07589
10:54719574:C:T	50	100	0.99	0.15310000000000001
10:54719691:C:T	50	98	0.99	0.1532
10:54719702:G:A	50	100	0.99	0.1534
10:54719718:C:G	50	100	0.99	0.1534
10:54719725:T:C	50	100	0.99	0.1492
10:54719810:G:A	50	100	0.99	0.1536
10:54719857:T:C	50	100	1	0.08969
10:54719864:T:C	50	100	0.99	0.1538
10:54719871:G:T	50	100	0.93	0.05374
10:54719979:C:T	49	98	0.98	0.3264
10:54720127:A:G	50	100	0.99	0.1541
10:54720201:C:T	50	100	0.99	0.1541
10:54720243:A:T	50	100	1	0.08951
10:54720244:A:T	50	100	0.98	0.2324
10:54720261:A:C	50	100	0.99	0.1541
10:54720359:A:G	50	100	0.98	0.154
10:54720363:G:T	50	100	0.98	0.1541
10:54720400:A:G	50	100	0.86	0.01779
10:54720482:G:A	50	100	1	0.4726
10:54720528:T:A	50	100	0.98	0.1541
10:54720601:C:T	50	100	1	0.01652
10:54720605:A:G	50	100	0.98	0.1545
10:54720640:C:A	50	100	0.98	0.1545
10:54720684:G:A	50	100	0.98	0.1545
10:54720688:A:G	50	100	1	0.09386
10:54720719:C:T	50	100	0.96	0.02124
10:54720889:G:A	50	100	0.99	0.1545
10:54720918:T:C	50	100	0.99	0.1545
10:54720946:A:G	50	100	0.99	0.1545
10:54721094:C:T	50	100	1	0.01543
10:54721146:C:T	50	100	0.99	0.1545
10:54721169:G:A	50	100	1	0.1545
10:54721229:C:A	50	100	1	0.4708
10:54721301:T:A	50	100	1	0.1547
10:54721307:T:C	50	100	1	0.1547
10:54721334:G:A	50	100	1	0.01543
10:54721385:T:C	50	100	1	0.1549
10:54721520:T:G	50	100	1	0.1547
10:54721554:T:C	50	100	1	0.1547
10:54721742:C:A	50	100	1	0.1547
10:54721747:A:G	50	100	1	0.1547
10:54721780:C:T	50	100	1	0.1547
10:54721877:G:T	50	100	1	0.02015
10:54721898:C:T	50	100	1	0.1547
10:54721924:G:A	50	100	1	0.1547
10:54722081:C:T	50	100	1	0.1576
10:54722133:G:T	50	100	0.98	0.1547
10:54722202:T:C	50	100	1	0.1547
10:54722232:A:C	50	100	1	0.02015
10:54722255:A:C	50	100	1	0.1545
10:54722429:A:C	50	100	1	0.1545
10:54722437:C:T	50	100	1	0.2487
10:54722487:T:G	50	100	1	0.1545
10:54722563:G:T	50	100	1	0.08914
10:54722567:T:C	50	100	1	0.1545
10:54722568:G:A	50	100	1	0.1545
10:54722579:C:G	50	98	1	0.1545
10:54722594:A:T	50	96	0.97	0.02923
10:54722630:T:C	50	98	1	0.1545
10:54722828:C:T	50	100	1	0.1547
10:54722997:G:A	50	100	0.99	0.1547
10:54723037:A:G	50	98	1	0.1549
10:54723074:T:G	50	100	1	0.1547
10:54723130:G:A	50	100	0.97	0.05664
10:54723161:C:T	50	100	1	0.1547
10:54723225:A:T	50	100	1	0.01924
10:54723260:G:A	50	100	1	0.1547
10:54723345:G:A	50	100	0.99	0.04739
10:54723383:G:A	50	100	1	0.1547
10:54723465:T:A	50	100	1	0.1547
10:54723467:T:C	50	100	1	0.1547
10:54723606:G:T	50	100	1	0.01344
10:54723722:G:T	50	100	1	0.08987
10:54723777:C:T	50	100	1	0.1547
10:54723914:C:T	50	100	1	0.1549
10:54724031:T:C	50	100	1	0.1547
10:54724254:G:A	50	100	1	0.01507
10:54724270:G:A	50	100	1	0.08914
10:54724337:A:G	50	100	1	0.1547
10:54724513:A:G	50	100	1	0.1545
10:54724531:A:C	50	100	1	0.02033
10:54724558:A:G	50	100	1	0.1545
10:54724602:T:A	50	100	1	0.244
10:54724616:G:A	50	100	1	0.1545
10:54724694:G:A	50	100	1	0.1541
10:54724705:C:A	50	100	1	0.1538
10:54724707:C:A	50	100	1	0.1538
10:54724848:G:T	50	100	0.99	0.08097
10:54725022:C:T	50	100	1	0.154
10:54725098:G:C	50	100	1	0.09386
10:54725202:C:T	50	100	1	0.1534
10:54725211:C:T	50	100	1	0.1532
10:54725216:T:C	50	100	1	0.1534
10:54725343:G:A	50	100	1	0.1534
10:54725371:T:G	50	100	1	0.1534
10:54725417:C:T	50	100	0.94	0.01761
10:54725440:A:G	50	98	0.99	0.2447
10:54725465:T:C	50	100	1	0.1534
10:54725533:A:T	50	98	0.99	0.15310000000000001
10:54725542:A:T	50	96	0.76	0.04031
10:54725565:T:A	50	98	0.95	0.02633
10:54725572:A:G	50	98	1	0.1532
10:54725617:C:T	50	100	1	0.1527
10:54725618:T:G	50	100	1	0.1527
10:54725670:G:A	50	100	1	0.1525
10:54725671:C:T	50	100	1	0.1525
10:54725831:G:A	50	100	1	0.1525
10:54725873:G:A	50	100	0.99	0.1124
10:54726002:C:T	50	100	1	0.15310000000000001
10:54726111:C:A	50	100	1	0.1501
10:54726433:T:G	49	93.9	0.81	0.2019
10:54726466:T:C	50	100	1	0.4726
10:54726514:C:A	50	98	0.97	0.1701
10:54726587:C:T	50	100	1	0.1527
10:54726619:A:G	50	98	1	0.1527
10:54726621:C:G	50	98	1	0.152
10:54726669:A:G	50	100	1	0.1527
10:54726734:C:T	50	100	1	0.1525
10:54726769:C:T	50	100	1	0.1523
10:54726771:A:G	50	100	1	0.1523
10:54726780:A:G	50	100	1	0.1518
10:54726824:T:A	50	100	1	0.1525
10:54726829:G:A	50	100	1	0.01489
10:54726840:C:A	50	100	0.99	0.08896
10:54726854:G:A	50	100	1	0.1516
10:54726867:G:A	50	100	0.98	0.01852
10:54726914:T:A	50	100	1	0.1516
10:54726920:C:T	50	100	0.98	0.112
10:54727015:G:T	50	100	0.97	0.1496
10:54727035:G:C	50	100	0.97	0.1507
10:54727036:G:A	50	100	0.97	0.15
10:54727044:G:A	50	100	0.98	0.1503
10:54727045:A:T	50	100	0.97	0.1501
10:54727170:C:T	50	100	1	0.1518
10:54727187:A:C	50	100	1	0.1514
10:54727196:G:A	50	100	1	0.152
10:54727199:G:A	50	100	1	0.1514
10:54727200:C:A	50	100	1	0.1514
10:54727208:A:G	50	100	1	0.1516
10:54727361:C:T	50	100	1	0.1529
10:54727391:A:C	50	100	1	0.1532
10:54727458:G:T	50	100	1	0.1532
10:54727688:G:A	50	100	1	0.1532
10:54727721:A:C	50	100	1	0.392
10:54727838:A:C	50	100	1	0.4729
10:54727918:G:A	50	100	1	0.04103
10:54728175:A:T	50	100	1	0.1538
10:54728208:C:T	50	100	1	0.1538
10:54728209:A:G	50	100	1	0.1538
10:54728213:T:C	50	100	1	0.1538
10:54728245:G:T	50	100	1	0.1538
10:54728303:C:T	50	100	1	0.3947
10:54728307:C:T	50	100	1	0.1538
10:54728367:A:G	50	100	1	0.1538
10:54728378:A:T	50	100	1	0.1538
10:54728440:A:T	50	100	1	0.1538
10:54728585:A:C	50	100	1	0.1538
10:54728685:T:C	50	100	1	0.01489
10:54728847:C:T	50	100	1	0.1538
10:54728871:G:C	50	100	0.74	0.01126
10:54729082:C:T	50	100	1	0.154
10:54729274:T:C	50	100	1	0.1538
10:54729316:G:A	50	100	1	0.154
10:54729493:G:A	50	100	1	0.03431
10:54729532:T:C	50	100	1	0.154
10:54729552:T:C	50	100	1	0.08097
10:54729556:A:G	50	100	1	0.4926
10:54729561:A:G	50	100	0.98	0.03014
10:54729567:C:A	50	100	1	0.1541
10:54729657:A:G	50	100	1	0.2286
10:54729679:C:T	50	100	1	0.1541
10:54729682:A:G	50	100	1	0.1541
10:54729795:T:C	50	100	0.98	0.02923
10:54729807:C:T	50	100	1	0.1541
10:54729853:G:C	50	100	1	0.1541
10:54729956:C:T	50	100	1	0.1541
10:54729962:T:A	50	100	1	0.1543
10:54729963:G:A	50	100	0.94	0.01924
10:54730020:T:C	50	100	1	0.2282
10:54730154:A:C	50	100	1	0.1545
10:54730526:T:G	50	100	1	0.01344
10:54730569:A:T	50	100	1	0.1547
10:54730754:C:T	50	100	1	0.1547
10:54730932:C:T	50	100	1	0.01271
10:54731169:A:C	50	100	1	0.02033
10:54731203:A:T	50	100	1	0.1547
10:54731308:G:A	50	100	1	0.08097
10:54731337:C:G	50	100	1	0.03431
10:54731414:G:T	50	98	0.87	0.04375
10:54731561:T:C	42	97.6	0.83	0.02469
10:54731563:T:C	42	85.7	0.89	0.1285
10:54731595:T:C	49	93.9	0.86	0.01198
10:54731761:G:C	50	100	1	0.1547
10:54731799:G:A	50	100	1	0.1322
10:54732450:G:A	50	100	1	0.155
10:54732600:C:A	50	100	1	0.02832
10:54732709:C:T	50	100	1	0.1549
10:54732715:T:C	50	100	1	0.1679
10:54732850:C:T	50	100	1	0.2629
10:54733141:A:C	50	100	1	0.4094
10:54733246:A:G	50	100	1	0.1549
10:54733337:T:C	50	100	1	0.1549
10:54733559:C:T	50	100	1	0.01344
10:54733786:T:C	50	100	1	0.2629
10:54733851:T:A	50	100	0.99	0.1549
10:54733910:C:G	50	100	1	0.47
10:54733925:T:A	50	100	1	0.3747
10:54734157:G:A	50	100	1	0.1549
10:54734236:A:G	50	100	1	0.1549
10:54734286:C:T	50	100	1	0.1549
10:54734403:A:G	50	100	1	0.1549
10:54734447:T:C	50	100	1	0.1549
10:54734458:A:C	50	100	1	0.01688
10:54734541:A:C	50	100	1	0.1549
10:54734546:C:A	50	100	0.92	0.01707
10:54734731:C:T	50	100	1	0.02033
10:54734732:G:T	50	100	1	0.1678
10:54734758:A:G	50	100	1	0.1541
10:54735107:C:G	50	100	1	0.1592
10:54735234:A:G	50	100	1	0.1589
10:54735278:T:C	50	100	1	0.3275
10:54735433:T:C	50	100	1	0.1589
10:54735506:T:C	49	100	1	0.2485
10:54735529:G:T	49	93.9	1	0.1589
10:54735540:C:T	50	94	1	0.1151
10:54735566:C:T	49	91.8	1	0.114
10:54735679:T:A	43	97.7	0.97	0.01543
10:54735697:T:C	43	95.3	1	0.1678
10:54735760:G:A	39	94.9	0.97	0.08642
10:54735864:T:G	43	95.3	0.95	0.1587
10:54735879:G:T	48	93.8	0.96	0.1799
10:54735881:G:T	46	93.5	1	0.1674
10:54735997:C:A	50	100	1	0.3735
10:54736058:G:A	50	100	1	0.1589
10:54736070:T:C	50	100	0.98	0.01398
10:54736073:G:A	50	100	1	0.2467
10:54736428:T:G	50	100	1	0.159
10:54736765:T:C	50	100	1	0.02215
10:54736892:T:C	50	100	0.99	0.08388
10:54737027:A:T	50	100	1	0.03413
10:54737160:T:A	50	100	1	0.1587
10:54737214:G:A	50	100	1	0.1587
10:54737295:C:T	50	100	1	0.2487
10:54737347:A:G	50	100	1	0.01688
10:54737659:A:G	50	100	1	0.1585
10:54737899:A:G	50	100	1	0.3644
10:54738183:G:A	50	100	0.65	0.01434
10:54738584:C:G	50	100	1	0.08805
10:54738670:A:G	50	100	0.97	0.1153
10:54738722:A:G	50	100	1	0.03431
10:54738816:C:T	50	100	1	0.2832
10:54738952:C:T	50	100	1	0.2834
10:54738964:T:A	50	100	1	0.1585
10:54738970:A:C	50	100	1	0.03413
10:54739023:C:A	50	100	0.93	0.02796
10:54739179:A:T	50	100	1	0.03413
10:54739231:A:G	50	100	1	0.1587
10:54739966:G:A	50	100	1	0.0443
10:54740054:A:T	50	100	1	0.2476
10:54740078:T:A	50	100	1	0.01688
10:54740289:C:T	50	100	0.99	0.1585
10:54740304:G:A	50	98	1	0.2823
10:54740469:T:G	50	100	1	0.03413
10:54740541:G:T	50	100	1	0.1151
10:54740610:C:T	50	100	1	0.2485
10:54740894:A:G	50	100	1	0.1587
10:54741136:G:C	50	98	0.99	0.3762
10:54741646:G:A	50	100	1	0.04339
10:54741698:A:G	50	100	1	0.159
10:54741809:G:A	50	100	1	0.04049
10:54741815:A:T	50	100	1	0.159
10:54742343:A:T	50	100	1	0.1674
10:54742389:C:T	50	100	1	0.04339
10:54742439:T:C	50	100	1	0.159
10:54742457:T:C	50	100	0.99	0.01325
10:54742518:G:A	50	98	1	0.03359
10:54742533:A:G	50	100	1	0.1674
10:54742626:G:A	50	100	1	0.159
10:54742759:A:G	50	100	1	0.03359
10:54743086:A:T	50	100	1	0.159
10:54743259:A:C	50	100	1	0.03359
10:54743543:C:A	50	100	0.99	0.1599
10:54743631:C:G	50	100	1	0.01344
10:54743717:C:T	50	100	1	0.2485
10:54743794:A:C	50	100	1	0.2487
10:54743968:T:C	50	98	0.94	0.02614
10:54744377:T:C	50	100	0.93	0.0285
10:54744454:C:A	50	100	1	0.1541
10:54744505:C:G	50	100	1	0.0158
10:54744613:A:G	50	100	1	0.1156
10:54744732:T:C	50	100	1	0.01688
10:54744837:C:T	50	100	1	0.1394
10:54745022:A:G	50	100	1	0.02215
10:54745097:A:T	50	100	0.82	0.01561
10:54745265:G:A	50	100	1	0.02378
10:54745447:T:C	50	100	1	0.02215
10:54745614:C:T	50	100	1	0.05556
10:54745717:C:T	50	100	1	0.03214
10:54745895:T:C	50	100	0.98	0.0187
10:54746124:G:A	50	100	1	0.01398
10:54746852:C:T	50	100	1	0.08261
10:54746950:G:T	50	100	1	0.1656
10:54746955:T:C	50	100	1	0.08769
10:54746985:G:T	50	100	1	0.01416
10:54747194:A:G	50	100	1	0.1694
10:54747243:A:G	50	100	1	0.3304
10:54747480:A:T	50	100	1	0.03359
10:54747556:G:A	50	100	1	0.01507
10:54747573:A:G	50	100	1	0.1694
10:54747898:A:C	49	100	1	0.04593
10:54748059:C:T	50	98	1	0.03359
10:54748204:C:G	50	100	1	0.03359
10:54748361:C:T	50	100	1	0.01398
10:54748453:T:G	50	100	0.94	0.01107
10:54748483:G:A	50	100	1	0.0236
10:54748526:A:G	50	100	1	0.01779
10:54748528:G:A	50	100	1	0.4332
10:54748590:A:T	50	100	1	0.02215
10:54748640:G:T	50	100	1	0.03232
10:54748876:A:T	50	100	1	0.433
10:54748890:T:G	50	100	0.99	0.3635
10:54748931:T:A	50	100	1	0.02215
10:54749396:G:C	50	100	1	0.01398
10:54749944:T:C	50	100	1	0.01707
10:54750218:G:A	50	100	1	0.0167
10:54750506:A:C	50	100	1	0.2867
10:54750723:T:G	50	100	1	0.4187
10:54750731:A:G	50	100	1	0.433
10:54751080:T:C	50	100	1	0.03359
10:54751520:C:T	50	100	1	0.4328
10:54751565:T:C	50	100	1	0.4328
10:54751606:T:A	50	100	1	0.4664
10:54751802:C:G	50	100	1	0.02197
10:54751861:T:C	50	100	1	0.1696
10:54751959:G:A	50	98	1	0.4328
10:54751993:A:G	50	100	1	0.4328
10:54752215:G:A	50	100	1	0.02179
10:54752250:A:G	50	98	1	0.4328
10:54752252:A:G	50	98	1	0.4328
10:54752258:T:C	50	98	1	0.4328
10:54752261:A:G	50	98	1	0.4328
10:54752278:C:T	50	98	1	0.4328
10:54752485:A:C	48	87.5	0.9	0.4257
10:54752538:A:C	50	84	0.98	0.4125
10:54752830:G:A	50	100	1	0.4328
10:54752884:C:A	50	100	1	0.4328
10:54753127:A:G	50	98	1	0.4328
10:54753274:C:G	50	100	1	0.3865
10:54753281:T:G	50	100	1	0.4326
10:54753516:A:C	50	96	0.99	0.09241
10:54753568:G:A	50	100	1	0.3306
10:54753682:A:G	50	100	1	0.433
10:54753764:G:A	50	100	1	0.04575
10:54753905:T:G	50	98	1	0.4299
10:54753985:T:A	50	100	0.84	0.01797
10:54754055:C:T	50	100	1	0.0886
10:54754117:C:T	50	100	1	0.04884
10:54754204:T:C	50	100	1	0.433
10:54754341:C:G	50	98	1	0.4332
10:54754709:T:A	50	100	1	0.0886
10:54754795:C:T	50	100	1	0.4336
10:54754850:C:T	50	100	1	0.04847
10:54755160:G:A	50	100	1	0.04829
10:54755184:G:A	50	100	1	0.4325
10:54755237:T:A	50	100	1	0.07807
10:54755347:T:C	50	100	0.93	0.01997
10:54755676:T:A	50	100	1	0.4325
10:54755924:G:A	49	100	1	0.4326
10:54755936:T:C	49	100	1	0.4326
10:54755943:A:C	50	100	1	0.2843
10:54755947:G:T	50	100	1	0.1334
10:54755958:T:C	49	100	0.98	0.07062
10:54756056:A:C	45	95.6	0.81	0.04285
10:54756175:G:A	50	100	1	0.2985
10:54756199:G:A	50	100	1	0.2985
10:54756201:G:A	50	100	1	0.4326
10:54756264:G:T	50	100	1	0.4326
10:54756330:C:T	50	100	1	0.4326
10:54756361:C:T	50	100	0.97	0.01126
10:54756395:T:C	50	100	1	0.433
10:54756403:C:T	50	100	1	0.0492
10:54756450:C:G	50	98	0.99	0.331
10:54756667:T:C	50	100	1	0.0492
10:54756668:G:T	50	100	1	0.4332
10:54756765:A:T	50	100	1	0.2992
10:54757093:T:C	50	100	0.98	0.07044
10:54757185:C:T	50	100	1	0.2992
10:54757197:A:G	50	100	1	0.0886
10:54757650:A:G	50	100	1	0.4011
10:54757750:G:C	50	100	1	0.1334
10:54758005:T:C	50	100	1	0.03758
10:54758488:G:T	50	100	1	0.04993
10:54758507:C:A	50	100	1	0.04993
10:54758599:C:T	50	100	1	0.08787
10:54758670:A:G	50	100	1	0.08787
10:54758715:C:T	50	100	1	0.08787
10:54758835:A:C	50	100	1	0.08787
10:54758854:C:T	50	100	1	0.2845
10:54758935:T:A	50	100	1	0.08787
10:54758942:C:A	50	100	0.99	0.08787
10:54759075:C:T	50	100	1	0.08787
10:54759423:G:A	50	100	1	0.08715
10:54759428:G:A	50	100	1	0.0492
10:54759483:T:G	50	100	1	0.08715
10:54759551:G:C	50	100	1	0.0492
10:54759628:C:T	50	100	1	0.08715
10:54759754:C:T	50	100	1	0.01507
10:54759810:G:A	50	100	1	0.0492
10:54759819:C:T	50	100	1	0.03413
10:54759846:C:T	50	100	0.97	0.02959
10:54760022:G:A	50	100	1	0.0886
10:54760092:G:A	50	100	1	0.08715
10:54760390:T:G	50	100	1	0.01906
10:54760514:A:G	50	100	0.96	0.05084
10:54760553:G:A	50	100	0.96	0.05084
10:54760647:T:C	50	100	1	0.1151
10:54760682:A:C	50	100	1	0.3299
10:54761070:G:A	50	100	1	0.2836
10:54761160:C:A	50	100	0.97	0.0236
10:54761186:C:A	50	100	0.98	0.08842
10:54761439:G:T	50	100	1	0.2712
10:54761543:C:T	50	100	1	0.2711
10:54761575:C:T	50	100	1	0.02796
10:54761576:G:A	50	98	1	0.3874
10:54761962:T:C	50	100	0.99	0.3295
10:54762002:G:A	50	100	0.96	0.05029
10:54762134:A:C	50	100	0.99	0.2676
10:54762285:G:A	50	100	1	0.3279
10:54762324:G:A	50	100	1	0.2711
10:54762405:A:G	50	100	1	0.2711
10:54762453:G:C	50	100	0.96	0.05029
10:54762624:A:C	50	100	1	0.02106
10:54762664:C:T	50	100	0.99	0.07208
10:54762764:C:T	50	100	1	0.01271
10:54762800:A:C	50	100	1	0.01398
10:54762953:G:A	50	100	1	0.388
10:54763248:G:A	50	100	1	0.02233
10:54763295:G:A	50	100	1	0.1156
10:54763498:G:A	50	100	1	0.01398
10:54763675:A:T	50	100	0.99	0.4887
10:54763687:G:A	50	100	0.89	0.02251
10:54763796:A:G	50	100	1	0.1173
10:54763911:G:A	50	100	0.99	0.1618
10:54763937:C:G	50	100	1	0.01398
10:54763957:C:T	50	100	0.99	0.183
10:54764002:G:A	50	100	0.98	0.08642
10:54764180:C:T	50	100	0.98	0.0866
10:54764335:T:A	50	100	1	0.1173
10:54764486:C:T	50	100	1	0.3273
10:54764566:T:G	50	100	1	0.02106
10:54764806:G:A	50	100	1	0.01398
10:54764862:C:T	50	100	0.92	0.03758
10:54765325:G:A	50	100	1	0.01489
10:54765335:A:C	50	98	1	0.3308
10:54765391:A:T	50	100	1	0.0138
10:54765404:C:T	50	100	1	0.02251
10:54765520:A:G	50	100	1	0.01906
10:54765769:G:A	50	100	0.98	0.08243
10:54766072:A:C	50	100	0.99	0.08896
10:54766210:T:C	50	100	0.99	0.08914
10:54766283:T:G	50	100	0.99	0.03758
10:54766370:G:T	50	100	1	0.02959
10:54766718:A:G	50	100	1	0.02106
10:54766725:A:C	49	100	1	0.01344
10:54766931:A:G	50	100	0.93	0.02106
10:54766987:C:A	50	100	1	0.2898
10:54767172:C:T	50	100	1	0.0837
10:54767298:T:A	50	100	0.95	0.03286
10:54767848:G:A	50	100	1	0.01834
10:54768337:A:G	50	100	1	0.01235
10:54768722:T:C	50	100	0.99	0.03758
10:54769173:T:A	50	100	1	0.01779
10:54769196:A:T	50	100	1	0.01416
10:54769333:T:C	50	100	0.99	0.0532
10:54769616:C:G	50	96	1	0.4234
10:54769619:T:C	50	100	0.99	0.01235
10:54769761:G:A	50	94	1	0.427
10:54769919:G:A	50	98	0.6	0.01725
10:54769957:T:C	50	100	1	0.02052
10:54769985:A:G	50	98	0.99	0.3333
10:54770038:C:T	50	100	0.99	0.02052
10:54770040:C:T	50	100	1	0.03849
10:54770179:T:G	50	100	0.97	0.0797
10:54770529:G:A	50	100	1	0.01325
10:54771728:T:C	50	100	0.98	0.08279
10:54772104:T:C	50	100	1	0.03758
10:54772174:T:C	50	100	1	0.02106
10:54772276:G:A	50	100	1	0.408
10:54772344:G:A	50	100	0.99	0.03794
10:54772712:C:T	50	100	0.99	0.04158
10:54772857:A:G	50	100	0.99	0.04212
10:54773143:G:C	50	98	1	0.03849
10:54773207:C:T	50	98	1	0.03867
10:54773345:G:A	50	98	1	0.08824
10:54773811:A:G	50	100	1	0.01289
10:54773878:T:C	50	100	1	0.01434
10:54773888:T:G	50	100	1	0.04049
10:54773924:T:A	50	100	0.98	0.03776
10:54773998:C:A	27	100	0.95	0.03958
10:54774427:A:G	50	100	0.99	0.05592
10:54775029:T:A	50	100	1	0.01289
10:54775165:A:G	50	100	0.99	0.01598
10:54775191:A:T	50	100	1	0.01289
10:54775672:C:T	50	100	1	0.3319
10:54775746:G:A	50	100	1	0.3319
10:54775817:C:T	50	100	0.98	0.08007
10:54776038:C:T	50	100	0.98	0.04103
10:54776229:A:T	50	100	0.99	0.04176
10:54776358:C:G	50	100	1	0.01543
10:54776453:T:C	50	100	0.96	0.04049
10:54776876:C:T	50	100	1	0.03867
10:54776939:C:A	50	100	0.98	0.08079
10:54777028:T:C	50	100	1	0.01307
10:54777094:C:T	50	100	0.99	0.4279
10:54777733:C:T	50	100	0.97	0.05029
10:54778423:T:A	50	100	1	0.01688
10:54778719:T:G	50	100	1	0.04285
10:54778999:G:T	50	100	0.99	0.3333
10:54779141:A:C	50	100	0.99	0.04829
10:54779389:T:C	50	100	1	0.01452
10:54779394:C:A	49	98	0.8	0.08951
10:54779396:A:C	50	94	0.9	0.2084
10:54779419:T:C	47	95.7	0.97	0.1089
10:54779421:T:C	48	83.3	0.96	0.2985
10:54779429:C:T	46	84.8	0.94	0.3139
10:54779453:C:T	38	94.7	0.98	0.08824
10:54779486:A:G	37	81.1	0.67	0.05955
10:54779581:T:C	50	98	0.98	0.4161
10:54779648:G:A	50	100	0.98	0.08824
10:54781638:T:C	50	100	0.99	0.3335
10:54781891:C:T	50	100	1	0.3332
10:54782016:T:C	50	100	1	0.04666
10:54782196:T:C	50	100	0.94	0.04267
10:54782201:G:C	50	100	1	0.01452
10:54782447:T:C	50	100	0.99	0.06118
10:54782480:C:T	50	100	1	0.08007
10:54782680:C:G	50	100	0.91	0.06173
10:54783140:A:G	50	100	1	0.1405
10:54783689:T:C	50	100	1	0.01688
10:54783985:G:C	50	100	1	0.02869
10:54784304:A:T	50	100	0.99	0.04866
10:54784342:A:G	50	100	1	0.01307
10:54784391:G:C	50	96	1	0.2569
10:54784769:C:T	50	100	0.91	0.02015
10:54785044:A:T	50	98	0.97	0.1748
10:54785635:C:T	50	100	0.99	0.2389
10:54785915:C:T	50	100	0.98	0.04684
10:54785967:T:C	50	100	1	0.01634
10:54785970:A:G	50	100	1	0.04121
10:54786221:C:T	50	100	0.97	0.03377
10:54786295:C:T	50	100	1	0.2389
10:54786813:T:C	50	100	0.99	0.1058
10:54787147:C:T	50	100	1	0.04684
10:54787296:T:C	50	100	0.98	0.04267
10:54787723:G:T	50	100	0.98	0.04611
10:54787792:T:C	50	98	0.99	0.4995
10:54788410:T:C	50	100	1	0.0138
10:54788525:G:T	50	100	0.98	0.04666
10:54788674:G:T	50	100	1	0.1645
10:54789035:T:C	50	100	1	0.04648
10:54789071:A:G	50	100	1	0.04394
10:54789089:G:A	50	100	1	0.04666
10:54789220:A:T	50	100	1	0.04666
10:54789229:C:A	50	100	0.98	0.01471
10:54789433:G:T	50	100	1	0.07117
10:54789731:T:C	50	100	1	0.05737
10:54789952:T:C	50	100	1	0.0492
10:54790666:A:T	50	100	1	0.04466
10:54790667:C:T	50	98	0.98	0.1583
10:54791009:A:C	50	100	0.99	0.05211
10:54791297:G:C	50	100	1	0.04412
10:54792005:C:T	50	100	1	0.08479
10:54792697:A:G	50	100	1	0.05065
10:54792866:G:A	50	98	0.98	0.04975
10:54793122:G:A	50	100	1	0.05065
10:54793199:G:A	50	100	1	0.08497
10:54793216:G:T	50	100	0.99	0.07099
10:54793285:C:T	50	100	0.99	0.01362
10:54793777:A:T	50	100	1	0.05283
10:54795041:T:C	50	100	1	0.0216
10:54795212:T:C	50	100	1	0.04394
10:54795374:T:C	50	100	1	0.05084
10:54796266:C:G	50	96	0.73	0.04267
10:54796401:T:C	50	100	1	0.08896
10:54796635:C:T	50	100	1	0.05301
10:54796687:C:T	50	100	1	0.05301
10:54796942:C:A	50	100	1	0.05301
10:54797347:T:G	50	100	1	0.05465
10:54797739:C:G	50	100	1	0.05465
10:54797814:C:T	50	100	0.99	0.0846
10:54798230:T:C	50	100	1	0.05483
10:54798232:A:G	50	100	1	0.05574
10:54798728:T:A	50	100	1	0.05937
10:54799020:G:C	50	100	1	0.05265
10:54799109:G:A	50	100	1	0.05955
10:54799113:G:A	50	100	1	0.2571
10:54799959:T:C	50	100	1	0.09041
10:54801929:T:C	50	100	1	0.2231
10:54802138:A:C	50	100	0.98	0.05955
10:54802277:T:A	50	100	1	0.2311
10:54802411:A:G	50	100	1	0.05937
10:54803054:C:T	50	100	0.93	0.04484
10:54803653:T:G	50	100	1	0.01961
10:54803720:A:G	50	100	0.98	0.07081
10:54804013:T:C	50	100	1	0.06481
10:54804155:T:A	50	100	0.98	0.08297
10:54804285:C:T	50	98	1	0.08079
10:54804585:G:A	50	100	1	0.04956
10:54805277:G:A	50	100	1	0.04956
10:54805298:G:A	50	100	1	0.04956
10:54805483:C:T	50	100	1	0.04956
10:54805696:G:T	50	100	1	0.07807
10:54805827:T:C	50	100	0.99	0.05556
10:54806056:G:A	50	100	0.98	0.04866
10:54806133:A:G	50	100	0.99	0.0325
10:54806234:T:C	50	98	0.96	0.05029
10:54806341:A:C	50	100	1	0.0423
10:54806533:G:C	50	100	1	0.08224
10:54806566:T:C	50	100	1	0.05301
10:54806609:G:T	50	100	0.99	0.24
10:54807496:T:C	50	100	1	0.04557
10:54807906:C:A	50	98	0.99	0.2351
10:54808820:T:C	50	100	1	0.01416
10:54808885:G:A	50	100	1	0.05047
10:54809198:G:A	50	100	1	0.05047
10:54809435:T:C	50	100	1	0.2747
10:54809791:A:G	50	100	0.99	0.1371
10:54809929:G:A	50	100	1	0.05047
10:54810398:G:C	50	100	1	0.05392
10:54810619:A:G	50	98	1	0.05428
10:54811146:T:C	50	100	1	0.05701
10:54811246:G:A	50	100	1	0.05719
10:54812427:C:T	50	100	1	0.05737
10:54812699:C:T	50	98	1	0.04557
10:54812737:G:T	50	100	0.98	0.01452
10:54812953:A:G	50	100	1	0.04884
10:54813254:A:G	50	100	0.93	0.0463
10:54813282:G:A	50	100	1	0.04539
10:54813689:C:T	50	100	1	0.07426
10:54813806:C:T	50	100	1	0.04884
10:54814106:C:T	50	100	1	0.05701
10:54814146:T:C	50	100	0.99	0.3842
10:54814340:T:C	50	100	0.9	0.01652
10:54814395:T:C	50	100	0.92	0.01779
10:54814631:G:A	50	100	0.97	0.01906
10:54814937:C:T	50	100	1	0.05737
10:54815422:T:C	50	100	1	0.2493
10:54815910:C:T	50	100	1	0.01416
10:54816574:A:G	50	100	0.99	0.05919
10:54816979:A:G	50	100	1	0.01416
10:54817299:C:T	50	100	1	0.04521
10:54817681:T:C	50	100	0.99	0.4895
10:54817888:T:C	50	100	1	0.04267
10:54818290:T:A	50	100	0.91	0.0138
10:54818795:A:G	50	100	0.9	0.04521
10:54818803:T:C	50	100	1	0.01325
10:54819029:A:G	50	100	0.99	0.222
10:54819224:C:T	50	100	0.99	0.222
10:54819579:G:T	50	100	1	0.1336
10:54819616:C:T	50	100	0.99	0.2242
10:54819869:G:A	50	100	1	0.05338
10:54820045:C:A	50	100	1	0.05283
10:54820202:G:A	50	100	1	0.01979
10:54820212:C:A	50	100	1	0.05338
10:54820357:C:G	50	100	0.99	0.2725
10:54820579:T:C	50	100	0.97	0.01235
10:54821505:G:A	50	98	0.93	0.01398
10:54822036:A:G	50	100	0.98	0.05955
10:54822131:T:C	50	100	1	0.05338
10:54822412:T:G	50	100	0.99	0.05537
10:54822545:C:T	50	100	1	0.01362
10:54822599:G:C	50	98	0.93	0.01398
10:54823071:G:A	50	100	1	0.2747
10:54823232:C:T	50	100	0.96	0.01235
10:54823420:G:A	49	100	0.9	0.01235
10:54824436:C:G	50	100	0.99	0.222
10:54824497:G:A	50	100	1	0.04521
10:54824588:T:A	50	100	0.99	0.496
10:54825007:A:G	50	100	1	0.01325
10:54825110:G:T	50	100	1	0.01307
10:54825142:C:T	49	98	1	0.1561
10:54825323:G:A	48	97.9	1	0.03214
10:54825574:T:C	50	100	1	0.02033
10:54825689:T:C	50	100	0.94	0.02124
10:54825827:C:T	50	100	0.99	0.2213
10:54826525:A:G	49	100	0.99	0.2676
10:54826560:T:C	50	100	0.99	0.1233
10:54827746:C:A	50	100	0.99	0.2213
10:54827995:C:A	50	100	0.98	0.08261
10:54828841:G:A	50	100	1	0.02796
10:54828993:G:C	50	100	0.99	0.01362
10:54829470:A:G	50	100	0.99	0.2222
10:54830284:C:T	50	98	1	0.04248
10:54830401:G:A	50	98	1	0.01053
10:54830594:G:C	50	100	1	0.02015
10:54830598:G:C	50	100	0.99	0.4951
10:54830621:C:T	50	100	1	0.04975
10:54830699:C:T	50	100	1	0.1324
10:54831089:T:C	50	100	1	0.05447
10:54831129:G:A	50	100	0.91	0.01398
10:54831548:A:G	50	100	0.99	0.04503
10:54832112:A:G	50	100	1	0.04557
10:54832774:T:C	50	100	1	0.01834
10:54833105:C:T	50	100	0.99	0.2961
10:54833512:A:G	50	100	0.98	0.09768
10:54833823:C:T	50	100	0.96	0.03776
10:54834291:G:C	50	100	1	0.01616
10:54834469:C:T	50	100	1	0.1901
10:54835459:A:G	50	100	1	0.1351
10:54835590:C:A	50	100	1	0.04267
10:54835716:C:A	50	100	1	0.0138
10:54836039:A:G	50	100	1	0.03831
10:54836118:A:G	50	100	1	0.01307
10:54836130:C:A	50	100	1	0.2834
10:54836985:T:C	50	100	1	0.0256
10:54837610:G:T	50	100	0.97	0.05882
10:54837771:G:A	50	100	0.98	0.01434
10:54838227:A:T	50	100	1	0.04503
10:54838392:C:T	50	100	0.94	0.03341
10:54838534:G:A	50	100	1	0.04503
10:54838604:G:A	50	100	0.99	0.1046
10:54839173:A:G	50	100	1	0.04503
10:54839537:A:G	50	100	1	0.1209
10:54841002:C:T	50	100	1	0.1162
10:54841434:A:T	50	100	1	0.1162
10:54841490:A:G	50	100	1	0.01688
10:54841519:C:A	50	100	1	0.1162
10:54841832:T:C	50	100	1	0.01797
10:54842037:T:A	50	100	1	0.01616
10:54842681:G:A	50	100	1	0.01017
10:54843200:G:A	50	100	0.99	0.2204
10:54843683:T:A	50	100	0.99	0.1353
10:54843822:A:G	50	100	0.98	0.0158
10:54846306:T:A	50	100	1	0.01906
10:54846408:T:C	50	100	1	0.2613
10:54846828:C:G	50	100	0.99	0.05991
10:54847526:A:G	50	100	0.96	0.02669
10:54847543:T:G	50	100	1	0.2607
10:54847745:T:C	50	100	0.98	0.01216
10:54847871:T:G	50	98	1	0.4873
10:54847881:T:C	50	100	0.99	0.2182
10:54847897:T:C	50	100	1	0.1409
10:54848276:G:T	50	100	0.98	0.02324
10:54848301:G:T	50	98	1	0.4786
10:54848668:A:G	50	98	0.98	0.03395
10:54849039:T:A	50	100	0.99	0.01362
10:54849729:C:T	50	100	0.97	0.01325
10:54849983:G:A	50	98	0.97	0.03395
10:54850060:A:C	50	100	0.99	0.01924
10:54850476:T:C	50	100	1	0.1409
10:54850955:G:A	50	96	1	0.4828
10:54851482:C:T	50	98	1	0.01743
10:54851864:C:A	50	100	0.98	0.02723
10:54852053:A:G	50	100	0.99	0.2186
10:54852109:G:A	50	98	0.97	0.03885
10:54853191:C:T	50	100	0.97	0.03413
10:54853208:C:T	50	100	0.99	0.04321
10:54853289:G:A	45	77.8	0.95	0.2317
10:54853310:T:C	47	97.9	0.97	0.03431
10:54853314:T:C	45	97.8	1	0.03794
10:54853316:T:C	45	88.9	0.97	0.09568
10:54853322:T:C	45	95.6	0.98	0.01089
10:54853328:C:T	46	95.7	0.98	0.07988
10:54853733:T:C	50	98	0.99	0.08769
10:54854363:A:T	50	100	1	0.03831
10:54854543:A:G	50	100	0.96	0.4519
10:54854914:A:G	50	98	1	0.1914
10:54854985:T:C	50	100	0.97	0.3148
10:54854992:C:A	50	100	1	0.02052
10:54855310:G:A	50	100	1	0.02052
10:54855316:C:T	50	100	0.97	0.05102
10:54855464:A:T	50	100	0.99	0.1661
10:54856046:C:T	50	98	0.9	0.01507
10:54856125:T:G	50	100	1	0.01289
10:54856236:G:A	50	98	0.95	0.02469
10:54856565:C:G	50	98	0.98	0.1483
10:54856777:G:A	50	100	0.93	0.01652
10:54856819:A:T	50	98	0.98	0.07244
10:54857157:A:G	50	100	0.99	0.1877
10:54857416:C:T	50	100	0.87	0.0236
10:54857528:C:A	50	100	0.99	0.1529
10:54858197:A:C	50	100	0.99	0.1687
10:54858292:A:G	50	98	0.99	0.1696
10:54858388:T:C	50	100	1	0.01707
10:54859007:T:C	50	100	0.98	0.05047
10:54859110:A:G	50	100	1	0.02124
10:54859288:T:C	50	100	0.93	0.01235
10:54859579:G:T	50	100	0.98	0.1251
10:54859795:A:G	50	100	0.99	0.2302
10:54859832:T:G	50	98	0.99	0.2761
10:54859855:C:T	50	98	0.99	0.2749
10:54860553:T:C	50	100	0.98	0.1031
10:54860848:G:A	50	100	0.99	0.4635
10:54861486:A:G	50	100	0.99	0.4582
10:54861997:T:C	50	100	0.98	0.1258
10:54862132:C:T	50	100	1	0.01416
10:54862371:C:T	50	98	0.99	0.2077
10:54862503:C:T	50	100	0.99	0.138
10:54862912:T:C	50	100	0.98	0.1256
10:54862926:T:G	50	100	0.99	0.4555
10:54863295:C:T	50	100	0.99	0.04611
10:54863490:C:T	50	100	1	0.01688
10:54863491:G:A	50	100	0.98	0.1253
10:54863646:G:A	50	100	0.9	0.01235
10:54863929:T:G	50	100	0.99	0.4504
10:54864124:A:G	50	100	0.99	0.2678
10:54864138:T:G	50	100	0.99	0.2513
10:54864332:C:T	50	100	0.99	0.455
10:54864505:C:T	50	100	0.99	0.2645
10:54865118:C:T	50	100	1	0.01906
10:54865364:T:C	50	100	0.98	0.1258
10:54865565:G:A	50	100	0.98	0.1255
10:54865634:A:C	50	100	0.99	0.2349
10:54865779:A:T	50	98	0.98	0.4555
10:54865928:G:C	50	100	0.99	0.232
10:54866109:G:A	50	100	0.99	0.3947
10:54866181:T:C	50	100	0.99	0.3951
10:54866598:A:G	50	100	0.99	0.03159
10:54866793:G:A	50	100	0.96	0.2248
10:54867038:C:T	50	100	0.99	0.402
10:54867158:C:T	50	100	0.98	0.1251
10:54867465:T:G	50	100	0.98	0.4094
10:54867648:T:A	50	100	0.96	0.1975
10:54867817:C:T	50	98	0.95	0.4475
10:54867932:C:G	50	100	0.99	0.02015
10:54868130:C:T	50	98	0.94	0.01507
10:54868424:T:C	50	98	0.79	0.1209
10:54868529:A:G	50	92	0.89	0.4566
10:54869232:C:T	50	98	0.93	0.4248
10:54869233:A:G	50	100	0.98	0.0118
10:54869517:T:C	50	100	0.96	0.2696
10:54869717:C:G	50	100	1	0.06754
10:54870143:A:G	50	100	1	0.01489
10:54870318:G:A	50	100	0.99	0.161
10:54870405:T:C	50	100	0.87	0.02832
10:54870467:A:C	50	100	1	0.03195
10:54870585:C:G	50	100	1	0.01471
10:54870620:C:A	50	100	0.99	0.02088
10:54870740:C:T	50	98	0.98	0.05719
10:54870755:T:C	50	100	0.97	0.1607
10:54870850:C:G	50	100	0.99	0.4343
10:54871333:G:A	50	100	0.99	0.1592
10:54871736:T:C	50	100	1	0.01489
10:54872098:T:A	50	100	1	0.1481
10:54872218:C:T	50	100	0.99	0.1848
10:54872949:A:T	50	100	1	0.01471
10:54873160:C:T	50	100	1	0.1883
10:54873373:T:C	50	100	0.98	0.04829
10:54873961:T:C	50	100	0.99	0.01089
10:54873971:T:A	49	100	1	0.1883
10:54873979:A:C	49	100	0.96	0.1912
10:54874421:T:C	50	100	1	0.1883
10:54875182:G:T	50	100	1	0.195
10:54875189:T:C	50	100	0.99	0.112
10:54875253:G:A	50	100	1	0.1567
10:54875309:C:G	50	100	0.92	0.03849
10:54875386:C:T	50	100	0.92	0.03649
10:54875708:C:T	50	100	1	0.1852
10:54875795:G:A	50	100	0.98	0.04448
10:54876206:T:G	50	100	1	0.01489
10:54876251:A:T	50	100	0.99	0.3731
10:54876252:A:T	50	100	0.99	0.03849
10:54876318:A:G	50	100	0.94	0.03994
10:54876479:G:A	50	100	1	0.01471
10:54876535:T:C	50	100	0.98	0.04012
10:54877871:G:T	50	100	0.98	0.06863
10:54877984:G:A	44	95.5	0.99	0.03195
10:54877985:T:C	43	90.7	0.99	0.1895
10:54878075:T:G	50	100	1	0.1885
10:54878916:G:A	50	100	1	0.01471
10:54878917:C:A	50	100	1	0.01471
10:54878955:C:T	50	100	1	0.01471
10:54879116:A:C	50	100	0.99	0.04448
10:54879159:G:A	50	100	1	0.1959
10:54879177:G:T	50	96	1	0.04103
10:54879221:T:C	50	100	1	0.1569
10:54879222:G:A	50	100	0.99	0.1037
10:54879226:G:C	50	100	1	0.1961
10:54879370:G:A	50	100	0.98	0.0394
10:54879564:A:C	50	100	0.97	0.1451
10:54879604:T:C	50	100	1	0.02106
10:54879680:A:G	50	100	1	0.157
10:54879804:A:T	50	100	1	0.157
10:54880179:T:C	50	100	1	0.1888
10:54880180:G:A	50	100	0.99	0.3582
10:54881056:G:A	50	100	0.98	0.3393
10:54881060:A:T	50	100	1	0.1572
10:54881093:A:T	50	100	1	0.1886
10:54881218:G:C	50	100	0.99	0.1598
10:54881528:G:T	50	100	0.98	0.0679
10:54881653:T:C	50	100	1	0.1886
10:54881754:A:G	50	100	1	0.01471
10:54881968:T:C	50	100	0.97	0.2574
10:54882036:C:T	50	100	1	0.1888
10:54882149:A:T	50	100	0.82	0.01616
10:54882212:A:G	50	100	1	0.1572
10:54882304:T:C	50	100	0.97	0.2458
10:54882401:A:G	50	100	1	0.1886
10:54882726:T:G	50	100	1	0.02106
10:54883016:A:T	50	100	1	0.1886
10:54883058:A:G	50	100	1	0.1886
10:54883498:A:G	50	100	1	0.1886
10:54883608:T:C	50	100	0.97	0.03141
10:54883690:C:A	50	100	1	0.3755
10:54883869:G:C	50	100	0.98	0.1796
10:54884300:A:G	50	100	1	0.3658
10:54884641:C:A	50	100	1	0.189
10:54884879:T:A	50	100	0.98	0.03885
10:54884978:C:T	50	100	0.98	0.03885
10:54885126:T:C	50	98	1	0.02669
10:54885361:T:C	50	100	1	0.02469
10:54885479:T:G	50	100	0.99	0.06935
10:54886530:G:A	50	100	0.99	0.4432
10:54887170:G:C	50	100	1	0.02088
10:54887255:C:A	50	100	1	0.1576
10:54887468:T:G	50	100	1	0.1572
10:54887935:A:G	50	100	0.98	0.1447
10:54888064:C:T	50	100	1	0.1572
10:54888228:A:G	50	100	0.93	0.03922
10:54888265:T:C	50	100	0.93	0.03903
10:54888404:C:G	50	98	0.99	0.04103
10:54888443:T:C	50	100	1	0.02451
10:54888502:A:G	50	100	0.99	0.1124
10:54888734:C:A	50	100	0.99	0.1389
10:54888737:T:A	50	100	0.99	0.144
10:54889164:T:C	50	98	0.99	0.4343
10:54889194:A:G	50	100	1	0.1572
10:54889411:A:G	50	100	0.99	0.06935
10:54889657:C:T	50	100	1	0.1572
10:54889908:T:C	50	100	1	0.1572
10:54890243:G:T	50	100	1	0.1572
10:54890707:T:C	50	100	1	0.1525
10:54891036:A:C	50	100	1	0.1572
10:54892347:G:A	50	100	0.93	0.01398
10:54892864:T:G	50	100	0.86	0.01616
10:54892989:T:C	50	100	1	0.1614
10:54893086:C:T	50	100	1	0.03214
10:54893672:T:C	50	100	0.99	0.05973
10:54893794:C:T	50	100	0.96	0.02088
10:54894186:C:T	50	100	1	0.1572
10:54894562:T:G	50	100	1	0.1598
10:54894575:T:C	50	100	1	0.1574
10:54894952:C:A	50	98	0.94	0.01779
10:54895226:C:G	50	100	0.98	0.2424
10:54895337:G:A	50	100	1	0.1572
10:54895979:C:T	49	100	1	0.1572
10:54896033:C:T	50	100	1	0.1576
10:54896109:A:T	50	100	1	0.1572
10:54896956:T:C	50	100	1	0.1576
10:54897544:T:C	50	98	1	0.4119
10:54897659:C:T	50	98	1	0.1899
10:54897839:T:C	50	100	1	0.1834
10:54898605:C:T	50	100	1	0.1576
10:54899032:A:C	50	100	0.86	0.04611
10:54899122:A:C	50	100	1	0.01525
10:54899168:G:A	50	100	1	0.1906
10:54899493:G:A	49	100	1	0.1797
10:54900119:A:C	50	100	1	0.1594
10:54900191:T:C	50	100	1	0.01162
10:54900295:T:C	50	100	1	0.1805
10:54900362:A:G	50	100	0.99	0.04448
10:54900677:A:G	50	98	1	0.4325
10:54900826:G:T	50	100	1	0.1592
10:54901193:A:C	50	98	0.93	0.02869
10:54901402:A:T	50	100	1	0.213
10:54901602:G:A	50	100	1	0.3731
10:54901650:C:T	50	100	1	0.02596
10:54901673:C:T	50	100	1	0.2131
10:54902843:G:T	50	100	1	0.3767
10:54902930:C:T	50	100	1	0.01561
10:54903431:T:G	50	100	1	0.2135
10:54903505:T:C	50	100	1	0.4653
10:54904061:A:G	50	100	1	0.03159
10:54904201:T:C	50	100	0.9	0.02959
10:54904991:C:T	50	98	1	0.02651
10:54905053:T:C	50	98	1	0.2173
10:54905343:C:T	50	100	1	0.03232
10:54905479:C:G	50	100	1	0.01543
10:54905630:T:C	50	100	1	0.2326
10:54906400:A:T	50	100	1	0.03232
10:54906705:A:G	50	100	1	0.03141
10:54906923:C:T	50	100	1	0.03141
10:54907004:C:G	50	100	1	0.01598
10:54907164:A:T	50	100	0.98	0.03141
10:54908474:G:A	50	100	1	0.03141
10:54909044:T:G	50	100	1	0.1592
10:54909177:C:A	50	100	1	0.1276
10:54909581:G:A	50	100	1	0.01162
10:54909603:G:A	50	100	1	0.01543
10:54909880:C:A	50	100	1	0.159
10:54909961:G:A	50	100	1	0.01561
10:54910075:C:T	50	100	1	0.3099
10:54910168:C:T	50	100	1	0.159
10:54910231:C:T	50	100	0.88	0.01616
10:54911091:G:C	50	100	0.99	0.1874
10:54911208:G:A	50	100	1	0.1362
10:54911407:T:C	50	100	1	0.02505
10:54911727:G:A	50	100	1	0.3469
10:54911940:G:A	50	100	1	0.08606
10:54911955:A:T	50	100	1	0.1592
10:54912355:G:A	50	100	1	0.09332
10:54912761:A:G	50	100	1	0.09441
10:54912864:A:G	50	100	1	0.09441
10:54913066:A:G	50	100	1	0.02505
10:54913308:C:T	50	100	0.99	0.4686
10:54913461:G:A	50	100	0.99	0.1362
10:54913477:G:A	50	100	0.98	0.1193
10:54913495:T:G	50	100	1	0.4671
10:54913548:A:G	50	100	1	0.4421
10:54913707:C:G	50	100	1	0.09441
10:54913959:G:T	50	100	0.99	0.1558
10:54914070:A:G	50	100	1	0.01434
10:54914446:T:C	50	100	1	0.1946
10:54915516:T:G	50	100	1	0.01452
10:54915967:C:T	50	100	1	0.08551
10:54916235:C:T	50	98	0.94	0.01797
10:54916365:G:A	50	100	1	0.0256
10:54916704:A:T	50	100	1	0.0866
10:54916784:G:C	50	100	1	0.0866
10:54917267:G:T	50	100	1	0.01434
10:54917411:T:C	50	100	1	0.0866
10:54917522:G:A	50	100	1	0.1874
10:54917561:T:C	50	100	1	0.08678
10:54918177:A:G	50	100	1	0.0866
10:54918360:G:C	50	100	1	0.0866
10:54918369:T:C	50	100	0.87	0.03558
10:54919294:A:G	50	100	1	0.07208
10:54919389:T:C	50	100	1	0.07208
10:54919513:A:G	50	100	1	0.0866
10:54919549:G:A	50	100	1	0.1855
10:54919853:A:G	50	100	1	0.08642
10:54919870:C:T	50	100	1	0.01434
10:54919905:G:T	50	100	1	0.08624
10:54920047:T:C	50	100	1	0.01434
10:54920108:T:C	50	100	0.94	0.1164
10:54920196:A:C	50	100	0.94	0.06609
10:54920253:T:G	50	100	0.94	0.06609
10:54920286:C:T	50	100	0.99	0.08515
10:54920739:T:C	50	100	1	0.0207
10:54921638:C:G	50	100	0.98	0.04575
10:54921857:G:A	50	100	0.98	0.2455
10:54922005:T:C	50	100	1	0.01398
10:54922136:T:C	50	100	1	0.1859
10:54922216:A:C	50	100	1	0.1859
10:54922391:C:T	50	100	0.99	0.01107
10:54922431:T:C	50	98	0.89	0.01053
10:54922465:A:G	50	100	1	0.1857
10:54922725:A:C	50	100	1	0.1859
10:54922810:G:C	50	100	1	0.01398
10:54922916:G:A	50	100	1	0.06681
10:54922942:C:T	50	100	1	0.1594
10:54923227:T:C	49	93.9	0.91	0.2148
10:54923317:G:A	49	98	0.97	0.04012
10:54923495:T:G	49	87.8	0.88	0.2932
10:54923978:G:C	49	85.7	0.88	0.3101
10:54924352:C:T	49	95.9	0.92	0.2139
10:54924519:T:C	49	93.9	0.91	0.2153
10:54924576:C:T	50	96	0.91	0.2141
10:54924597:T:C	44	95.5	0.91	0.2133
10:54925458:A:G	50	100	1	0.1594
10:54925495:T:G	50	100	1	0.1859
10:54926685:G:T	50	100	0.99	0.0118
10:54926762:G:A	50	100	1	0.1846
10:54926766:G:T	50	100	1	0.08533
10:54926800:C:T	50	100	1	0.1872
10:54926923:T:A	50	96	0.99	0.05338
10:54926927:A:T	50	98	1	0.185
10:54926928:T:A	50	100	1	0.159
10:54927010:A:G	50	100	1	0.4666
10:54927203:C:T	50	100	1	0.1868
10:54927625:G:A	50	100	0.91	0.01053
10:54927651:G:A	50	100	1	0.1855
10:54927753:G:T	50	98	1	0.03867
10:54927865:C:A	50	100	1	0.1594
10:54927956:G:A	50	100	0.97	0.0216
10:54928630:A:T	50	100	0.89	0.02941
10:54929007:C:T	50	100	1	0.0256
10:54929418:T:C	50	98	0.98	0.2571
10:54929572:C:T	50	100	0.77	0.02887
10:54929647:C:T	50	100	1	0.4659
10:54929651:C:T	50	100	1	0.4659
10:54929746:G:T	50	100	1	0.1888
10:54929793:G:T	50	100	0.94	0.04194
10:54929986:G:C	50	100	1	0.02088
10:54930029:A:G	50	100	1	0.1836
10:54930092:G:A	50	100	1	0.07081
10:54930224:G:T	50	100	1	0.189
10:54930238:T:G	50	100	1	0.1839
10:54930377:G:A	50	100	1	0.1888
10:54930474:G:T	50	100	1	0.4659
10:54930494:G:T	50	100	1	0.1888
10:54930802:C:T	50	96	0.87	0.01598
10:54930815:T:C	50	100	1	0.1839
10:54930919:T:C	50	100	1	0.1839
10:54931313:A:T	50	100	1	0.1839
10:54931316:G:T	50	100	1	0.1839
10:54931545:G:A	49	100	1	0.1839
10:54932061:A:G	50	100	1	0.1839
10:54932650:T:C	50	100	1	0.1839
10:54932768:T:C	50	100	1	0.1841
10:54932849:G:T	50	100	1	0.1888
10:54933608:A:G	50	100	1	0.1839
10:54933642:T:C	50	98	1	0.03867
10:54933648:T:C	50	100	1	0.1839
10:54934231:A:C	50	100	1	0.1839
10:54934462:A:G	50	100	1	0.4682
10:54934570:C:T	50	100	0.97	0.04775
10:54934591:G:A	50	100	1	0.1837
10:54934689:C:G	48	91.7	0.93	0.06373
10:54934773:T:G	50	98	1	0.01416
10:54934793:G:A	50	100	0.92	0.03667
10:54934903:A:T	50	100	0.86	0.03776
10:54935160:A:G	50	100	1	0.1837
10:54935369:A:G	50	100	1	0.1839
10:54936057:C:T	50	100	1	0.1837
10:54936078:A:G	50	100	1	0.01398
10:54936124:T:C	50	100	1	0.1574
10:54936137:A:G	50	100	1	0.1837
10:54936168:C:T	50	100	1	0.2052
10:54936177:T:C	50	100	1	0.467
10:54936452:C:A	49	100	1	0.1837
10:54936604:A:G	50	100	1	0.1837
10:54936836:A:C	50	100	0.99	0.01089
10:54936876:T:A	50	100	1	0.1837
10:54936991:T:A	50	100	1	0.1834
10:54937198:T:C	50	100	1	0.468
10:54937207:C:T	50	100	1	0.1846
10:54937272:A:C	50	98	0.88	0.01017
10:54937323:C:T	50	100	1	0.1839
10:54937483:A:G	50	100	1	0.1839
10:54937530:C:T	50	100	1	0.02106
10:54937544:T:C	50	100	1	0.1837
10:54937631:C:T	50	100	1	0.2052
10:54937712:C:T	50	100	1	0.1912
10:54937776:C:A	50	100	0.98	0.2446
10:54937977:T:A	50	100	1	0.1837
10:54938138:A:G	50	100	0.98	0.258
10:54938400:C:A	50	100	1	0.0256
10:54938414:T:C	50	100	1	0.3883
10:54938673:T:C	50	100	1	0.07135
10:54938799:G:A	50	98	1	0.03867
10:54939164:G:C	49	100	1	0.2039
10:54939236:C:T	50	100	0.99	0.2032
10:54939448:C:T	50	98	1	0.3333
10:54939537:T:C	47	93.6	1	0.3883
10:54939578:T:C	50	100	1	0.1841
10:54939992:C:A	50	100	1	0.3871
10:54940200:G:T	50	100	1	0.2037
10:54940461:A:G	50	100	1	0.3882
10:54940508:A:G	50	98	1	0.3882
10:54940671:T:G	50	100	1	0.01398
10:54940734:C:G	50	100	1	0.3882
10:54940737:A:C	50	100	0.87	0.0354
10:54940837:T:C	50	100	1	0.3885
10:54941096:C:T	50	100	1	0.1836
10:54941299:C:A	50	98	1	0.3874
10:54941471:A:G	50	100	0.97	0.01688
10:54941660:G:T	50	100	1	0.1845
10:54941680:C:T	50	100	1	0.07044
10:54942002:T:C	50	100	1	0.2035
10:54942066:A:G	50	100	1	0.1839
10:54942191:C:T	50	98	0.98	0.2473
10:54942198:C:T	50	100	0.82	0.02614
10:54942993:C:T	50	100	1	0.4877
10:54943598:C:A	50	100	0.88	0.02941
10:54943901:T:G	50	100	1	0.2037
10:54944123:G:A	50	100	1	0.1846
10:54944459:G:C	50	98	1	0.28
10:54944494:A:C	49	100	1	0.2611
10:54944583:C:G	50	100	1	0.2607
10:54944785:C:T	50	100	1	0.2607
10:54945356:G:T	49	95.9	0.63	0.01561
10:54945563:A:G	50	100	1	0.2611
10:54945605:G:T	50	100	1	0.4461
10:54945655:C:A	50	100	1	0.02669
10:54945898:T:C	50	100	1	0.3023
10:54946363:C:T	50	100	1	0.1839
10:54946505:G:A	50	98	1	0.28
10:54946540:G:C	50	100	1	0.01398
10:54946681:C:T	50	100	1	0.02542
10:54946752:G:C	50	100	1	0.03268
10:54946888:T:C	50	100	1	0.01416
10:54946963:A:T	50	100	1	0.1839
10:54947232:G:A	49	100	1	0.02052
10:54947441:G:C	50	100	0.94	0.0659
10:54947740:T:G	50	98	1	0.03867
10:54947768:C:G	50	100	0.99	0.2248
10:54947888:A:C	50	100	1	0.2248
10:54948114:T:C	50	98	0.99	0.158
10:54948146:G:A	50	98	1	0.03867
10:54948489:T:C	50	100	1	0.02524
10:54948602:C:G	50	100	1	0.4668
10:54949077:A:G	50	100	1	0.4675
10:54949435:C:T	50	100	1	0.2613
10:54949464:T:C	50	100	1	0.2821
10:54949599:G:C	50	100	0.84	0.02687
10:54949704:C:T	50	100	0.99	0.2603
10:54949797:G:A	50	100	0.99	0.2598
10:54949831:G:T	50	100	0.98	0.3542
10:54950021:C:G	50	100	0.98	0.228
10:54950301:T:C	49	100	0.96	0.2164
10:54950320:G:A	50	100	0.97	0.2157
10:54950376:C:T	50	100	0.96	0.2159
10:54950397:A:T	50	100	0.96	0.2064
10:54950407:A:G	50	100	0.96	0.2066
10:54950425:T:C	50	100	0.96	0.2066
10:54950428:A:G	50	100	0.96	0.2068
10:54950443:T:A	50	100	0.94	0.05592
10:54950628:G:A	50	100	1	0.0118
10:54950722:G:A	50	100	1	0.01144
10:54950737:C:T	50	100	1	0.01144
10:54951253:C:T	50	96	0.97	0.3862
10:54951355:C:T	50	98	0.92	0.1349
10:54951425:T:C	50	100	1	0.01035
10:54951522:A:G	50	100	0.9	0.01725
10:54951936:A:G	50	100	0.99	0.01144
10:54952022:C:T	50	100	1	0.01035
10:54952106:C:T	50	100	1	0.01035
10:54952162:C:T	50	100	1	0.01035
10:54952248:G:A	50	100	0.99	0.01035
10:54952657:A:T	50	100	0.99	0.01126
10:54952798:C:T	50	100	0.93	0.02796
10:54952889:T:C	50	100	0.99	0.01126
10:54953018:A:G	50	100	0.99	0.01126
10:54953445:C:T	50	100	0.99	0.01126
10:54953459:A:G	50	100	0.99	0.01126
10:54953463:C:T	50	100	0.99	0.01126
10:54953466:G:A	50	100	0.99	0.01126
10:54953593:G:A	50	100	0.98	0.01144
10:54953640:C:A	50	100	0.92	0.06463
10:54953641:T:A	50	100	0.98	0.384
10:54953735:G:A	50	100	0.97	0.01362
10:54953825:C:T	50	100	0.97	0.3125
10:54953895:C:T	50	100	1	0.01035
10:54953906:C:T	50	100	0.99	0.01126
10:54954020:G:A	50	100	0.99	0.01126
10:54954415:A:C	50	100	0.98	0.01162
10:54954561:T:A	50	100	0.98	0.01162
10:54954563:A:C	50	100	0.98	0.01162
10:54954569:A:G	50	100	0.98	0.01162
10:54954660:T:C	50	100	0.98	0.01162
10:54954670:T:G	50	100	0.98	0.01162
10:54954817:C:T	50	100	0.99	0.01071
10:54955043:G:C	50	100	0.99	0.01107
10:54955063:G:A	50	100	0.98	0.3938
10:54955285:T:C	50	100	0.98	0.4265
10:54955660:T:G	50	100	0.98	0.01162
10:54955756:C:A	50	100	0.99	0.01071
10:54955793:C:T	50	100	0.98	0.3942
10:54956476:T:C	50	100	0.99	0.01071
10:54956583:A:C	50	100	0.99	0.01071
10:54956678:T:C	50	100	0.99	0.01071
10:54956947:T:A	50	100	0.96	0.01071
10:54957121:T:C	50	100	0.89	0.02578
10:54957212:G:A	50	100	0.94	0.1285
10:54957745:T:C	50	98	0.97	0.2627
10:54958692:G:A	50	100	0.99	0.4423
10:54961109:C:A	50	100	1	0.4296
10:54961171:C:T	50	100	1	0.01053
10:54961632:C:A	50	100	1	0.4292
10:54962374:A:G	50	100	1	0.01471
10:54962881:C:G	50	98	0.98	0.2593
10:54963537:T:C	50	98	0.94	0.1462
10:54963697:T:C	50	100	0.89	0.06463
10:54964183:A:G	50	98	0.82	0.01035
10:54964263:G:A	50	100	1	0.01362
10:54965206:T:C	50	98	0.94	0.1703
10:54965227:T:C	50	100	0.95	0.1075
10:54965461:C:A	50	98	1	0.01634
10:54965669:C:G	50	100	1	0.01362
10:54966090:C:A	50	100	0.91	0.03813
10:54966429:T:G	50	100	1	0.4361
10:54966440:T:C	50	98	0.98	0.2598
10:54966478:C:T	50	100	0.91	0.02633
10:54966545:T:C	50	100	0.99	0.3932
10:54967180:A:G	50	98	0.99	0.3983
10:54967402:C:G	50	100	0.94	0.03885
10:54967731:A:G	50	100	0.97	0.01979
10:54968469:A:G	50	100	0.97	0.2654
10:54968729:T:C	50	98	0.95	0.1757
10:54968745:A:G	50	100	1	0.01434
10:54969835:T:C	50	100	0.98	0.3958
10:54971022:T:A	50	100	1	0.01398
10:54971244:G:A	50	100	0.97	0.2738
10:54971543:C:T	50	100	1	0.01362
10:54971704:C:T	50	98	0.92	0.04176
10:54971974:C:T	50	100	0.91	0.02723
10:54972239:A:G	50	100	0.94	0.02832
10:54972626:T:G	50	98	0.99	0.4592
10:54973151:G:T	50	100	1	0.01416
10:54973951:C:A	50	100	0.98	0.4466
10:54974408:T:C	50	96	0.95	0.2767
10:54974409:G:A	50	100	0.75	0.02124
10:54975393:C:A	50	100	0.85	0.01325
10:54977325:G:A	50	100	1	0.01797
10:54977721:T:C	50	100	1	0.01452
10:54978189:A:G	50	98	0.95	0.03141
10:54978327:A:G	50	100	0.91	0.4713
10:54978373:C:T	50	100	0.87	0.01834
10:54978706:C:G	50	96	0.72	0.01961
10:54979429:G:A	50	100	0.91	0.2442
10:54979604:G:T	50	94	0.78	0.1476
10:54979605:G:T	50	96	0.89	0.1621
10:54979815:C:T	49	93.9	0.79	0.1115
10:54980012:A:C	50	100	0.99	0.01652
10:54980030:T:C	50	100	0.93	0.02778
10:54980796:C:T	50	96	0.92	0.3978
10:54980966:C:T	50	100	0.98	0.02832
10:54981240:T:G	50	98	0.96	0.3842
10:54981390:T:C	50	98	0.98	0.3032
10:54981576:C:T	50	100	0.97	0.0118
10:54981691:T:C	50	98	0.98	0.3638
10:54981728:G:A	50	100	0.99	0.05301
10:54981813:C:T	50	98	0.98	0.3348
10:54982149:G:T	50	98	0.93	0.3691
10:54982181:G:C	50	100	0.98	0.0118
10:54982214:T:C	50	100	0.95	0.04248
10:54982253:A:G	50	98	0.98	0.3105
10:54982311:T:C	50	100	1	0.0285
10:54982610:G:A	50	100	0.98	0.0118
10:54982902:G:A	50	98	0.95	0.0423
10:54983309:T:C	50	100	0.96	0.01017
10:54983676:C:A	50	100	1	0.0167
10:54983864:C:T	50	98	0.99	0.3435
10:54984593:C:T	50	100	1	0.0167
10:54984602:T:G	50	98	0.98	0.3967
10:54984610:G:A	50	100	1	0.0167
10:54984658:G:A	50	100	1	0.01688
10:54985125:A:G	50	98	0.98	0.3932
10:54985576:G:A	50	100	1	0.3889
10:54985752:C:T	50	100	1	0.2251
10:54985972:G:A	50	100	1	0.04521
10:54986174:A:G	50	100	0.99	0.3932
10:54986214:C:T	50	100	1	0.3932
10:54986284:C:T	50	100	1	0.3932
10:54986361:A:G	50	100	1	0.01162
10:54987109:T:C	50	100	1	0.3931
10:54987135:G:A	50	100	1	0.04521
10:54987181:C:A	50	100	1	0.04521
10:54987238:G:A	50	100	1	0.01688
10:54987387:A:G	50	100	1	0.3932
10:54987445:C:T	50	100	1	0.3932
10:54987649:C:T	50	100	1	0.3019
10:54988003:A:G	50	100	0.82	0.02124
10:54988542:G:C	50	100	1	0.01162
10:54988834:G:A	50	100	1	0.3473
10:54989093:G:A	50	100	1	0.04176
10:54989336:C:G	50	100	1	0.36870000000000003
10:54990134:C:T	50	98	1	0.2473
10:54990231:G:T	50	100	1	0.3622
10:54990241:T:C	50	100	1	0.02397
10:54990297:C:T	50	100	1	0.3664
10:54990597:G:T	50	100	0.96	0.01398
10:54990860:A:G	50	100	1	0.3932
10:54991311:T:C	50	100	1	0.3689
10:54991552:A:G	50	100	1	0.01307
10:54991692:C:A	50	100	1	0.3689
10:54991764:T:C	50	100	0.99	0.01852
10:54991817:G:A	50	100	1	0.3664
10:54991860:C:A	50	98	0.87	0.01089
10:54991959:C:T	50	100	1	0.3689
10:54992051:A:G	50	98	1	0.2629
10:54992220:T:C	50	100	0.9	0.1872
10:54992386:A:T	50	100	1	0.3691
10:54992638:C:T	50	100	0.86	0.02433
10:54992810:G:A	50	98	0.96	0.1111
10:54992903:C:T	50	98	0.92	0.09568
10:54993314:T:C	50	100	1	0.3931
10:54993333:A:G	50	100	1	0.3934
10:54993957:T:C	50	98	1	0.09005
10:54994240:C:T	50	100	1	0.3696
10:54994398:T:C	50	98	1	0.3696
10:54994818:C:T	50	100	1	0.3535
10:54994819:G:T	50	100	1	0.0187
10:54995015:A:T	49	100	0.99	0.37
10:54995334:T:C	50	100	0.99	0.3453
10:54996050:G:A	50	98	0.88	0.01888
10:54996102:G:A	50	98	0.96	0.3066
10:54996297:C:T	50	100	0.96	0.01707
10:54996331:A:C	50	98	0.96	0.303
10:54996335:C:T	50	98	0.96	0.3032
10:54996600:T:G	49	100	1	0.01071
10:54996838:C:T	50	100	0.98	0.3017
10:54996881:T:C	50	100	0.98	0.3019
10:54997056:C:T	50	98	0.98	0.2834
10:54997057:T:C	50	100	0.97	0.1739
10:54997338:A:C	50	100	0.98	0.282
10:54997651:C:T	50	100	1	0.02469
10:54997881:C:T	50	100	0.95	0.05501
10:54998272:A:T	50	100	1	0.01471
10:54998317:A:G	50	100	0.98	0.282
10:54998835:T:G	50	100	1	0.01471
10:54999055:C:T	50	100	0.98	0.2994
10:54999402:C:T	50	100	0.98	0.3332
10:54999599:T:C	50	100	0.98	0.282
10:54999620:T:C	50	100	0.98	0.2818
10:54999677:C:G	50	100	0.98	0.2818
10:54999693:T:G	50	100	0.98	0.2807
10:54999719:A:C	50	100	0.98	0.282
10:54999783:G:A	50	100	0.98	0.2818
10:54999813:C:T	50	100	1	0.01471
10:54999928:A:G	50	100	0.99	0.2809
10:54999957:T:C	50	100	1	0.01688
10:55000233:C:T	50	100	0.99	0.282
10:55000544:C:T	50	100	1	0.2818
10:55000644:T:C	50	100	0.88	0.02033
10:55000778:A:G	50	100	0.96	0.4187
10:55000805:C:T	50	100	0.99	0.282
10:55001690:A:C	50	100	0.98	0.03086
10:55001702:T:C	50	100	1	0.2511
10:55001703:G:A	50	100	0.94	0.06318
10:55001706:G:A	50	100	1	0.282
10:55001833:A:G	50	100	1	0.0167
10:55001957:T:C	50	100	0.89	0.05156
10:55001976:A:T	50	100	1	0.2507
10:55002954:A:G	50	100	0.99	0.2803
10:55002995:C:T	50	100	0.99	0.2498
10:55003378:G:A	50	98	0.99	0.2498
10:55003483:G:A	50	100	0.99	0.299
10:55003505:A:G	50	100	1	0.2992
10:55003707:G:A	50	98	1	0.4099
10:55003826:G:T	50	100	0.99	0.26
10:55003880:A:T	50	100	0.99	0.2803
10:55004105:G:A	50	100	0.99	0.01707
10:55004249:C:T	50	100	1	0.01997
10:55004442:A:G	50	100	1	0.2803
10:55004561:A:G	50	100	1	0.25
10:55004755:A:G	50	100	1	0.02996
10:55004860:A:T	50	100	1	0.2803
10:55004991:C:A	50	100	1	0.2803
10:55005107:C:T	50	100	1	0.0118
10:55005142:T:C	50	100	1	0.2803
10:55005143:G:A	50	100	1	0.2814
10:55005348:C:T	50	100	1	0.2992
10:55005383:T:C	50	100	0.96	0.063
10:55005457:A:C	50	100	1	0.0167
10:55005578:T:C	50	100	0.99	0.2801
10:55005602:A:G	50	100	1	0.03377
10:55005643:C:T	50	100	0.99	0.1734
10:55005661:G:A	50	100	1	0.4016
10:55006100:A:T	50	100	0.99	0.2426
10:55006278:C:T	50	100	0.98	0.0659
10:55006641:A:G	50	100	1	0.01198
10:55006695:T:C	50	100	0.99	0.2268
10:55006944:T:A	50	100	0.96	0.06209
10:55007077:G:C	50	100	0.98	0.05047
10:55007453:C:A	48	100	0.98	0.02469
10:55008341:A:G	50	100	0.99	0.228
10:55008996:G:A	50	100	1	0.01888
10:55009492:G:A	50	100	1	0.01961
10:55010196:C:A	50	100	0.99	0.228
10:55010373:C:A	50	100	1	0.3998
10:55010676:G:A	50	100	1	0.3998
10:55010765:T:C	50	100	1	0.0118
10:55010923:G:C	50	100	1	0.4686
10:55010959:A:G	50	98	1	0.4684
10:55011289:C:A	50	100	0.99	0.06699
10:55011301:C:T	50	98	0.99	0.2464
10:55011416:G:A	49	100	1	0.4684
10:55011704:C:T	50	100	1	0.4682
10:55011807:A:C	50	100	1	0.01452
10:55011919:C:T	50	100	1	0.4682
10:55012075:C:T	50	100	0.84	0.02324
10:55012236:T:C	50	100	0.97	0.1598
10:55012598:C:T	50	100	1	0.3998
10:55012909:A:G	50	100	0.99	0.01452
10:55013160:T:C	50	100	0.98	0.2199
10:55013347:C:T	50	100	1	0.02142
10:55013389:G:T	49	100	1	0.0118
10:55013529:T:C	50	100	0.98	0.2199
10:55013748:G:T	50	100	1	0.0118
10:55013788:A:G	50	100	1	0.4682
10:55014088:G:A	49	100	0.89	0.02033
10:55014172:A:G	50	100	1	0.4682
10:55014766:T:C	50	100	1	0.06391
10:55015346:A:G	50	96	0.97	0.157
10:55015546:C:T	50	96	0.98	0.1605
10:55015657:A:T	50	100	0.92	0.07898
10:55015826:A:G	50	100	1	0.476
10:55016022:A:C	50	100	0.99	0.2384
10:55016100:A:T	48	79.2	0.87	0.1966
10:55016101:A:T	41	95.1	0.93	0.05211
10:55016567:G:A	50	100	0.88	0.01362
10:55016608:C:T	50	100	0.98	0.06245
10:55016644:A:T	50	100	1	0.4668
10:55017264:T:C	50	100	1	0.4668
10:55017687:A:G	49	98	1	0.02142
10:55017796:A:G	50	100	1	0.4
10:55017894:A:G	50	100	0.99	0.3235
10:55018064:T:G	50	100	1	0.4668
10:55018216:G:A	50	100	0.99	0.02179
10:55019438:A:T	50	100	1	0.4775
10:55019741:G:A	50	100	1	0.4775
10:55020009:T:C	50	100	1	0.06282
10:55020099:A:C	50	100	1	0.3987
10:55020223:G:A	50	98	1	0.4775
10:55020546:A:G	50	100	1	0.07807
10:55020556:A:C	50	100	1	0.07807
10:55020558:A:T	50	100	1	0.07807
10:55020581:C:A	50	100	1	0.4775
10:55020656:G:T	50	100	1	0.0256
10:55020704:A:G	50	100	1	0.06282
10:55020815:T:C	50	98	0.99	0.01053
10:55020868:C:T	50	100	1	0.06282
10:55021448:T:A	50	100	1	0.4775
10:55021780:C:T	50	100	1	0.0167
10:55021837:A:C	50	100	1	0.01852
10:55022383:C:T	50	100	1	0.0118
10:55022393:T:C	50	100	0.98	0.06354
10:55022426:T:G	50	100	0.99	0.2605
10:55022439:G:A	50	100	1	0.3996
10:55022645:T:C	50	100	0.96	0.01634
10:55022784:C:T	50	98	1	0.4777
10:55023066:C:T	50	100	1	0.4001
10:55023105:T:C	50	100	1	0.4829
10:55023106:G:A	50	100	1	0.07843
10:55023369:G:C	50	100	1	0.4775
10:55024270:G:T	49	98	0.99	0.4846
10:55024308:G:T	50	100	1	0.03504
10:55024456:C:T	50	90	0.74	0.1164
10:55024458:C:T	50	94	1	0.4454
10:55024542:T:C	50	100	1	0.3996
10:55024723:C:A	50	100	0.89	0.02033
10:55024910:G:C	50	100	0.86	0.03903
10:55024936:G:T	50	100	1	0.4775
10:55025022:C:T	50	100	0.86	0.0167
10:55025602:A:G	50	100	1	0.4775
10:55025632:C:A	50	100	1	0.4775
10:55025648:T:C	50	100	1	0.4775
10:55025848:C:T	50	100	1	0.4775
10:55026001:T:A	50	100	1	0.04394
10:55026015:G:A	50	100	1	0.4775
10:55026223:T:C	50	100	1	0.01852
10:55026606:G:A	50	100	1	0.07861
10:55026641:A:G	50	100	1	0.0256
10:55026674:A:G	50	100	1	0.4149
10:55026838:G:T	50	100	1	0.07843
10:55027193:T:C	50	100	1	0.3996
10:55027210:G:T	50	100	0.94	0.03504
10:55027352:C:T	50	100	1	0.03504
10:55027383:C:T	50	100	1	0.4775
10:55027636:T:C	50	100	1	0.3996
10:55027644:C:T	50	100	1	0.3996
10:55027777:G:C	50	100	1	0.0167
10:55028135:C:T	50	100	1	0.4775
10:55028375:C:T	50	100	1	0.4775
10:55028601:C:T	50	100	1	0.4775
10:55028632:C:G	50	100	1	0.3994
10:55029096:T:C	50	100	1	0.4779
10:55029099:G:A	50	100	1	0.4779
10:55029250:C:T	50	100	1	0.4779
10:55029349:A:T	50	100	0.94	0.04049
10:55029371:G:A	50	100	1	0.02015
10:55029419:A:G	50	100	1	0.04049
10:55029424:T:C	50	100	1	0.4777
10:55029972:G:C	50	100	1	0.3992
10:55030135:G:C	50	100	1	0.478
10:55030206:C:G	50	100	1	0.3992
10:55030564:C:A	50	100	1	0.478
10:55030912:C:T	50	100	1	0.4779
10:55031060:A:G	50	100	1	0.0118
10:55031209:T:A	50	100	0.99	0.1981
10:55031275:A:C	50	100	1	0.0118
10:55031294:C:T	50	100	1	0.0167
10:55031648:T:A	50	100	0.86	0.02324
10:55032199:T:G	50	100	0.98	0.05192
10:55032212:T:G	50	100	0.99	0.4
10:55032320:C:T	50	100	1	0.4777
10:55032759:C:T	50	100	1	0.03595
10:55032916:C:A	50	100	1	0.01434
10:55033119:A:G	50	100	1	0.4061
10:55033155:G:A	50	100	1	0.065
10:55033322:A:C	50	100	1	0.4061
10:55033759:G:A	50	100	1	0.4779
10:55034202:T:C	50	100	0.99	0.3882
10:55034395:C:T	50	98	0.97	0.1485
10:55034446:T:G	50	100	0.98	0.06245
10:55034652:C:G	50	100	1	0.4773
10:55034701:C:A	50	100	1	0.4058
10:55035142:A:C	50	100	1	0.4001
10:55035155:A:T	50	100	0.95	0.1365
10:55035264:T:C	50	100	1	0.4775
10:55035318:C:A	50	100	1	0.4773
10:55035346:T:C	50	100	1	0.4773
10:55035721:A:T	50	100	1	0.4773
10:55035888:C:T	50	100	0.98	0.07625
10:55035915:C:T	50	100	1	0.4775
10:55035936:A:G	50	100	1	0.4775
10:55036242:T:G	50	100	1	0.02142
10:55036903:C:T	50	100	0.65	0.0236
10:55037142:A:G	50	100	1	0.01888
10:55037264:C:A	50	100	1	0.07988
10:55037294:C:T	50	100	0.98	0.06282
10:55037585:A:T	50	100	1	0.09441
10:55037614:T:C	50	100	0.99	0.01307
10:55037680:T:C	50	100	0.99	0.3221
10:55037782:G:A	50	100	0.9	0.01416
10:55037851:T:G	50	100	1	0.4775
10:55038193:A:G	50	100	1	0.09441
10:55038297:G:A	50	100	1	0.4775
10:55038357:T:C	50	100	1	0.01071
10:55038394:G:A	50	100	1	0.0768
10:55038555:C:T	50	100	1	0.01053
10:55038558:G:C	50	100	1	0.065
10:55038880:C:T	50	100	1	0.4922
10:55039107:C:A	50	100	1	0.4063
10:55039213:G:C	50	100	0.98	0.06572
10:55039432:C:T	50	100	1	0.4922
10:55039574:G:A	50	98	0.98	0.1491
10:55039585:G:T	50	100	0.84	0.01362
10:55039688:G:A	50	100	0.98	0.06227
10:55039785:G:A	50	100	0.99	0.01707
10:55039798:T:A	50	100	0.99	0.01961
10:55040003:T:C	50	100	1	0.0118
10:55040722:A:G	50	100	1	0.08007
10:55040754:A:T	50	100	1	0.492
10:55040833:C:T	50	100	1	0.4918
10:55040840:C:T	50	100	1	0.08007
10:55041013:A:G	50	100	1	0.08007
10:55041584:T:C	50	100	1	0.08007
10:55042003:G:T	50	100	0.96	0.01707
10:55042088:T:G	50	100	1	0.4775
10:55042260:A:C	50	100	1	0.01652
10:55042663:A:T	50	100	0.99	0.175
10:55043037:C:T	50	100	1	0.01416
10:55043618:G:A	50	100	1	0.0118
10:55044308:T:C	50	100	0.96	0.05156
10:55044389:A:G	50	100	0.97	0.01961
10:55044391:G:A	50	100	0.99	0.2467
10:55044455:C:G	50	100	0.99	0.4869
10:55045320:G:T	50	100	1	0.492
10:55045413:T:A	50	100	1	0.4078
10:55046150:C:T	50	100	1	0.492
10:55046338:T:C	50	100	0.98	0.08878
10:55046882:T:C	50	100	0.98	0.01688
10:55047330:C:T	50	100	0.83	0.02342
10:55048297:G:A	50	100	0.88	0.03522
10:55049046:T:C	50	100	1	0.4886
10:55049110:T:A	50	98	1	0.4081
10:55049233:G:A	50	100	0.99	0.4
10:55049379:C:T	50	100	1	0.07952
10:55050280:T:A	50	100	0.99	0.2306
10:55050359:T:A	50	100	0.98	0.01961
10:55051187:T:C	50	100	0.98	0.01707
10:55051271:T:C	50	100	1	0.03758
10:55051457:C:G	50	100	0.98	0.01961
10:55051681:A:G	50	100	0.84	0.01616
10:55051976:G:T	50	100	1	0.4915
10:55053430:C:T	50	100	0.84	0.01834
10:55053547:C:T	50	100	0.99	0.1745
10:55053909:T:C	50	100	1	0.0768
10:55054877:T:C	50	100	0.98	0.06264
10:55055151:T:A	50	100	0.99	0.2631
10:55055440:G:C	50	100	1	0.065
10:55055506:G:A	50	100	1	0.065
10:55056019:T:A	50	100	1	0.4946
10:55056103:A:T	50	100	0.97	0.01325
10:55056842:C:A	50	100	0.99	0.2603
10:55057643:C:T	50	100	1	0.065
10:55057725:G:A	50	100	1	0.065
10:55057736:T:C	50	100	1	0.065
10:55057773:A:G	50	100	0.99	0.2605
10:55057794:A:G	50	100	1	0.065
10:55057884:A:G	50	100	1	0.4866
10:55057988:C:T	50	100	0.92	0.01144
10:55058311:A:G	50	100	1	0.4399
10:55058447:T:C	50	100	0.98	0.1398
10:55058824:T:A	50	100	1	0.065
10:55059318:C:T	50	100	0.95	0.1363
10:55060172:T:C	50	100	0.98	0.1754
10:55060494:C:T	50	100	1	0.065
10:55061107:C:G	50	100	1	0.065
10:55061918:G:T	50	100	0.99	0.26
10:55063307:T:C	50	100	1	0.02741
10:55063417:G:T	50	100	1	0.06518
10:55063446:T:C	50	100	0.99	0.065
10:55063681:C:T	50	100	1	0.486
10:55064077:C:T	50	100	0.99	0.2324
10:55064384:C:T	50	100	1	0.065
10:55064468:G:T	50	100	1	0.065
10:55064487:G:A	50	98	0.96	0.3364
10:55064670:G:A	50	100	1	0.03776
10:55064724:T:C	50	100	1	0.4334
10:55064871:T:C	50	100	1	0.4877
10:55064963:G:A	50	100	1	0.4023
10:55065129:A:G	50	100	1	0.06772
10:55065149:C:G	50	100	1	0.4314
10:55065394:G:A	50	100	1	0.06772
10:55065598:G:C	50	100	0.97	0.07353
10:55066136:G:A	50	100	0.99	0.03813
10:55066180:A:G	50	98	0.86	0.01652
10:55066252:T:G	50	100	0.99	0.03776
10:55066683:A:G	50	100	1	0.06772
10:55066848:G:A	49	100	1	0.4339
10:55067609:C:T	49	100	0.98	0.07734
10:55067670:C:T	50	98	1	0.4975
10:55067748:A:T	50	98	0.81	0.02651
10:55067804:T:C	50	100	1	0.06772
10:55067809:T:G	50	100	0.87	0.03577
10:55067908:C:T	50	100	0.95	0.01634
10:55068246:A:T	50	100	0.95	0.01634
10:55069001:G:A	50	100	0.98	0.1512
10:55069255:T:G	50	96	0.91	0.01289
10:55069256:T:G	50	98	0.88	0.02651
10:55069287:T:C	50	100	1	0.01071
10:55069401:G:A	50	92	1	0.4907
10:55069544:T:G	44	95.5	1	0.06772
10:55069546:C:T	46	97.8	0.97	0.06663
10:55069666:C:G	45	97.8	0.95	0.01652
10:55069740:G:C	46	95.7	0.93	0.01652
10:55069774:G:A	50	100	0.85	0.03014
10:55070294:T:C	50	100	1	0.06772
10:55070600:G:A	50	100	0.84	0.0167
10:55070818:T:C	50	100	1	0.4198
10:55071184:A:C	50	98	1	0.4955
10:55071246:C:T	50	100	1	0.06772
10:55071312:C:T	50	100	0.99	0.228
10:55071485:A:C	50	96	0.96	0.07353
10:55071712:C:A	50	100	1	0.06772
10:55071954:C:T	50	100	1	0.06772
10:55072083:A:G	50	100	1	0.4947
10:55072370:A:G	50	100	1	0.06772
10:55072890:C:G	50	98	0.99	0.02487
10:55072921:T:C	50	98	0.99	0.4493
10:55073030:C:T	50	100	0.94	0.06391
10:55073051:T:C	50	100	1	0.06772
10:55073678:G:A	50	100	1	0.06772
10:55073684:C:T	50	100	1	0.49
10:55073760:A:T	50	100	1	0.06772
10:55074059:T:C	50	100	0.92	0.1296
10:55074062:A:G	50	100	1	0.4909
10:55074182:C:T	50	100	1	0.4897
10:55074395:A:G	50	100	1	0.06754
10:55074570:G:T	50	100	0.99	0.07026
10:55074632:T:C	50	100	1	0.06754
10:55074744:C:T	50	100	1	0.06754
10:55074833:A:G	50	100	0.99	0.4889
10:55075040:C:T	50	100	0.99	0.2302
10:55075075:T:A	50	100	0.99	0.4513
10:55075458:C:T	50	100	0.94	0.05084
10:55075522:T:G	50	100	1	0.01071
10:55075524:T:C	50	100	0.99	0.4797
10:55075564:C:T	50	100	0.97	0.02469
10:55076090:T:C	50	100	1	0.06754
10:55076120:T:C	50	98	0.95	0.07988
10:55076506:A:C	50	100	0.99	0.06718
10:55076874:T:G	50	100	0.99	0.06699
10:55076965:T:G	50	100	0.96	0.07008
10:55076983:G:T	49	100	0.94	0.01634
10:55077010:G:A	50	98	0.94	0.01634
10:55077368:T:G	50	100	0.92	0.0187
10:55077929:G:A	50	100	0.94	0.01816
10:55078540:G:C	50	100	0.93	0.03758
10:55078656:T:A	50	100	0.93	0.0158
10:55079176:A:C	49	100	0.94	0.01452
10:55080388:T:C	50	98	0.98	0.4911
10:55080389:G:A	50	98	0.96	0.2489
10:55080428:T:A	50	98	0.99	0.384
10:55080471:T:G	50	98	0.98	0.4884
10:55080495:T:C	50	98	0.99	0.3956
10:55080833:G:C	50	98	0.99	0.3125
10:55080930:A:G	50	100	0.93	0.3497
10:55080973:T:A	50	100	1	0.1176
10:55080978:G:A	50	100	0.99	0.07752
10:55080985:C:T	50	98	0.99	0.199
10:55081261:A:G	50	100	0.99	0.1129
10:55081426:A:G	50	100	1	0.07843
10:55082060:G:A	50	100	0.98	0.1888
10:55082656:G:C	50	98	1	0.07716
10:55082724:C:T	50	100	1	0.07734
10:55082779:A:G	50	100	1	0.07734
10:55082784:T:C	50	100	0.99	0.102
10:55082867:T:C	50	98	0.92	0.01761
10:55083395:G:C	50	100	1	0.07716
10:55083447:G:A	50	100	0.65	0.01616
10:55083463:T:C	50	100	0.99	0.2896
10:55083533:C:T	50	100	1	0.4929
10:55083566:T:C	50	100	1	0.3916
10:55083656:T:C	50	98	0.97	0.03813
10:55084004:A:C	50	100	0.98	0.1022
10:55084012:T:C	50	100	0.98	0.1019
10:55084028:C:T	50	98	0.98	0.1783
10:55084303:G:T	50	100	0.87	0.01216
10:55084331:G:A	50	100	0.99	0.01834
10:55084575:G:A	50	100	1	0.1135
10:55084579:C:T	50	100	1	0.1133
10:55084588:G:A	50	100	0.99	0.2012
10:55084620:A:G	50	100	1	0.1135
10:55084720:T:C	50	100	1	0.1135
10:55084811:A:G	50	100	1	0.4947
10:55084999:T:C	50	100	1	0.4924
10:55085062:A:G	50	100	1	0.07879
10:55085198:G:A	50	100	1	0.1049
10:55085448:T:C	50	98	0.99	0.1137
10:55085486:A:G	50	100	1	0.1135
10:55085651:T:A	50	100	0.88	0.01198
10:55085667:A:T	50	100	1	0.1135
10:55085697:T:C	50	100	1	0.1135
10:55086066:A:G	50	100	1	0.07879
10:55086200:T:G	50	100	1	0.1002
10:55086227:C:G	50	100	1	0.1002
10:55086245:T:C	50	100	1	0.1002
10:55086321:A:G	50	100	1	0.1135
10:55086360:T:C	50	100	1	0.1058
10:55086419:A:G	50	100	1	0.2912
10:55086431:T:C	50	100	1	0.114
10:55086499:T:C	50	100	1	0.1135
10:55086538:C:T	50	100	1	0.1135
10:55086800:A:T	50	100	1	0.4949
10:55086939:G:A	50	100	1	0.1135
10:55086991:A:G	50	100	1	0.1135
10:55087256:T:C	50	100	1	0.1135
10:55087559:T:C	50	100	1	0.07898
10:55087719:T:G	50	100	1	0.4947
10:55087762:T:G	50	100	1	0.4926
10:55087969:C:T	50	100	1	0.4926
10:55088006:T:C	50	100	1	0.1135
10:55088036:C:T	50	100	1	0.1137
10:55088038:A:T	50	100	1	0.1135
10:55088138:T:C	50	100	1	0.07898
10:55088264:A:G	50	100	1	0.1137
10:55088415:T:C	50	98	0.87	0.09768
10:55088417:C:T	50	100	1	0.07879
10:55088446:T:G	50	100	1	0.2119
10:55088459:A:C	50	100	1	0.1135
10:55088542:A:G	50	100	1	0.1135
10:55088628:C:T	50	100	0.95	0.4702
10:55088703:T:G	50	100	0.98	0.07298
10:55088926:A:C	50	100	1	0.1137
10:55089031:T:C	50	100	1	0.1135
10:55089092:C:A	50	100	1	0.4927
10:55089225:A:C	50	100	1	0.1135
10:55089258:T:C	50	100	0.99	0.07771
10:55089584:C:T	50	100	0.96	0.02433
10:55089789:A:C	50	100	0.98	0.08715
10:55089909:A:C	50	100	1	0.07916
10:55090024:T:C	50	100	1	0.09949
10:55090181:T:C	50	100	1	0.2021
10:55090439:T:C	50	100	1	0.1138
10:55090555:C:T	50	100	1	0.3911
10:55090751:A:G	50	100	1	0.1137
10:55091239:A:G	50	100	1	0.08206
10:55091476:C:A	50	100	1	0.211
10:55091636:C:A	50	100	1	0.4951
10:55092722:C:G	50	100	1	0.1137
10:55093746:G:C	50	100	1	0.4927
10:55093752:A:G	50	100	1	0.08206
10:55093783:A:T	50	96	0.95	0.063
10:55093785:G:A	50	96	0.95	0.063
10:55094062:A:G	50	100	1	0.1137
10:55094232:T:C	50	100	1	0.08243
10:55094308:G:A	50	100	1	0.1138
10:55094478:A:G	50	100	0.99	0.2919
10:55094783:A:T	50	100	1	0.4924
10:55094867:A:T	49	100	1	0.4947
10:55095075:C:T	50	100	0.96	0.02251
10:55095078:G:A	50	100	1	0.3916
10:55095354:T:C	50	100	1	0.1133
10:55095629:T:C	50	100	1	0.09604
10:55095975:C:T	50	100	1	0.2019
10:55096576:G:C	50	100	1	0.2945
10:55097011:G:A	50	100	1	0.1135
10:55097733:T:G	50	100	1	0.1135
10:55097818:A:T	50	100	1	0.4947
10:55097846:C:T	50	100	1	0.1049
10:55098578:A:G	50	98	1	0.4953
10:55098746:C:A	50	100	0.81	0.01144
10:55099416:A:T	50	100	1	0.09677
10:55099496:T:C	50	100	1	0.1135
10:55099774:C:T	50	100	0.9	0.02106
10:55099926:T:A	50	100	1	0.2934
10:55099940:A:G	50	100	0.98	0.03577
10:55100310:T:C	50	100	1	0.1133
10:55100372:G:T	50	100	1	0.2932
10:55100442:G:T	50	100	0.87	0.01797
10:55100486:A:T	50	98	1	0.496
10:55100958:A:T	50	100	1	0.4938
10:55101292:G:T	50	100	1	0.1133
10:55101481:C:T	50	100	0.99	0.2947
10:55101509:A:T	50	100	0.99	0.03214
10:55101519:T:A	50	100	0.97	0.08842
10:55101597:G:A	49	100	0.99	0.4964
10:55101754:T:G	50	100	1	0.1133
10:55101835:T:G	50	98	0.99	0.3834
10:55101983:C:T	50	100	1	0.1133
10:55103873:T:G	50	100	1	0.08152
10:55104105:G:A	50	100	0.99	0.01398
10:55104214:G:A	50	98	1	0.09441
10:55104691:C:G	50	100	1	0.1131
10:55105194:C:A	50	96	0.94	0.2527
10:55105665:T:C	50	96	0.83	0.09804
10:55105700:A:T	50	100	0.99	0.1131
10:55105839:A:C	50	100	0.99	0.08152
10:55106020:G:C	50	100	0.99	0.1131
10:55106319:T:G	50	100	1	0.08297
10:55106667:C:T	50	100	0.97	0.1033
10:55107681:C:T	50	100	0.93	0.05447
10:55107792:C:T	50	98	1	0.08152
10:55108096:C:A	50	100	0.99	0.4203
10:55108231:G:C	49	100	1	0.08134
10:55110021:A:T	50	100	0.98	0.1999
10:55110112:G:A	50	100	0.99	0.4984
10:55110195:G:C	50	100	0.99	0.08007
10:55111527:C:T	50	100	0.99	0.4984
10:55111545:T:C	50	100	0.97	0.1131
10:55111548:A:T	50	100	1	0.0837
10:55111652:T:G	50	100	0.94	0.05737
10:55112185:C:T	50	100	0.99	0.2106
10:55112360:C:A	50	100	0.74	0.02015
10:55112492:A:G	50	100	1	0.08279
10:55112618:C:T	50	98	0.88	0.02251
10:55113230:T:C	50	100	1	0.08279
10:55114556:T:C	50	100	0.87	0.0118
10:55115687:T:C	50	100	0.8	0.01162
10:55116196:T:C	50	100	0.98	0.1124
10:55116322:C:A	50	100	0.98	0.1126
10:55116341:C:T	50	100	0.98	0.1049
10:55116909:T:C	50	100	0.98	0.1126
10:55117725:A:C	50	100	0.98	0.1064
10:55117859:A:G	50	98	0.98	0.3243
10:55118000:T:C	50	98	0.98	0.4895
10:55118036:T:C	50	100	0.95	0.09132
10:55118083:A:G	50	100	0.98	0.1126
10:55118091:C:T	50	98	0.98	0.2093
10:55119547:G:T	50	100	0.98	0.2115
10:55120039:G:A	50	100	0.96	0.01289
10:55120224:A:G	50	100	0.98	0.1104
10:55120377:C:T	50	100	0.98	0.4414
10:55120633:A:G	50	98	0.98	0.4099
10:55120702:T:G	50	100	0.99	0.08333
10:55121362:G:C	50	100	0.98	0.09695
10:55121748:T:C	50	100	0.99	0.0837
10:55123284:A:T	50	100	0.96	0.1917
10:55123455:C:T	50	100	0.98	0.09677
10:55123888:T:A	50	100	0.98	0.09677
10:55123984:G:T	50	98	0.89	0.02814
10:55124206:C:T	50	100	0.95	0.06808
10:55125364:C:T	50	98	0.95	0.02306
10:55125879:C:G	50	100	0.74	0.02923
10:55126167:T:G	50	100	0.97	0.09731
10:55126595:C:A	50	94	0.8	0.08624
10:55126938:A:G	50	96	0.8	0.1017
10:55127001:T:C	50	98	0.88	0.1104
10:55127012:C:A	50	98	0.79	0.2097
10:55127023:A:G	50	80	0.69	0.4294
10:55127101:A:G	50	100	0.77	0.06264
10:55127160:A:G	50	86	0.78	0.384
10:55127378:A:C	50	98	0.87	0.1981
10:55127518:T:C	50	100	0.87	0.1681
10:55128368:T:C	50	98	0.91	0.1757
10:55128977:G:A	50	100	0.84	0.02142
10:55129084:G:T	50	98	0.81	0.03631
10:55129189:A:C	50	98	0.88	0.3838
10:55129374:A:T	50	100	0.69	0.01816
10:55129513:G:T	50	98	0.99	0.08188
10:55129748:C:T	50	98	0.87	0.01561
10:55129777:A:G	50	98	0.92	0.1723
10:55130300:T:A	50	98	0.92	0.08533
10:55130723:G:A	48	95.8	0.98	0.08878
10:55131453:G:C	50	100	0.77	0.03232
10:55131473:T:C	49	98	0.98	0.08188
10:55132636:A:T	50	98	0.96	0.1523
10:55132872:C:T	50	100	0.81	0.01344
10:55132885:G:C	50	98	0.86	0.01162
10:55133176:T:G	50	98	0.95	0.1471
10:55133551:G:T	50	98	0.99	0.08061
10:55134275:T:G	50	98	0.93	0.1714
10:55134751:T:C	49	95.9	0.96	0.1699
10:55135297:C:A	50	98	0.96	0.1523
10:55136846:G:A	50	96	0.96	0.3386
10:55136883:G:T	50	96	0.96	0.3391
10:55137025:T:C	50	96	0.96	0.3384
10:55137026:G:A	50	96	0.96	0.3382
10:55137123:A:G	50	100	0.77	0.03486
10:55137203:A:G	50	98	0.95	0.1516
10:55137227:A:G	50	98	0.95	0.3397
10:55137233:G:A	50	98	0.95	0.3395
10:55137343:A:G	50	98	0.98	0.08134
10:55137394:C:T	50	98	0.98	0.08079
10:55137453:A:T	50	98	0.91	0.1532
10:55137467:G:A	50	98	0.95	0.08351
10:55137645:A:C	50	100	0.9	0.05156
10:55137906:G:A	50	100	0.88	0.03468
10:55137911:G:A	50	92	0.82	0.2743
10:55137974:G:A	50	100	0.74	0.05374
10:55138023:C:T	50	100	0.98	0.08243
10:55138066:T:C	50	98	0.87	0.05937
10:55138091:G:T	50	98	0.96	0.04575
10:55138101:T:C	50	98	0.94	0.1687
10:55138332:T:C	50	98	0.97	0.04085
10:55138544:G:A	50	100	0.95	0.2382
10:55138647:T:C	50	100	0.91	0.02887
10:55138662:T:C	50	100	0.99	0.07988
10:55138975:C:T	50	100	0.99	0.1216
10:55139002:T:C	50	100	0.99	0.1216
10:55139029:A:C	50	100	0.94	0.02723
10:55139103:C:A	50	100	0.98	0.1926
10:55139119:C:T	50	100	0.99	0.421
10:55139474:C:T	50	100	0.98	0.1926
10:55139991:C:T	50	100	0.99	0.1216
10:55140020:T:A	50	100	0.99	0.1216
10:55140041:C:T	50	100	0.99	0.1216
10:55140190:G:T	50	100	0.99	0.1216
10:55140437:T:C	50	100	1	0.01779
10:55140465:C:T	50	100	0.99	0.1374
10:55140595:A:T	50	100	0.98	0.1374
10:55140633:A:C	50	100	0.98	0.1514
10:55140795:A:G	50	100	1	0.0797
10:55140844:C:T	50	100	0.99	0.4408
10:55140878:A:G	50	100	1	0.421
10:55141081:A:G	50	100	1	0.0797
10:55141172:C:T	50	100	0.97	0.03976
10:55141198:A:G	50	100	0.99	0.4408
10:55141486:A:G	50	98	1	0.4212
10:55141492:G:A	50	98	1	0.441
10:55141861:A:T	50	100	0.97	0.1654
10:55141896:A:G	50	100	0.99	0.1376
10:55142126:C:T	50	100	0.91	0.02705
10:55142742:A:G	49	100	1	0.4414
10:55142899:T:C	50	100	0.99	0.1378
10:55143213:T:A	50	94	0.96	0.3039
10:55143218:A:G	50	98	1	0.01688
10:55143522:A:T	50	100	0.99	0.01779
10:55143601:A:G	50	100	1	0.4412
10:55143690:C:T	50	100	1	0.4412
10:55143698:G:A	50	100	1	0.07988
10:55143817:A:G	50	100	1	0.4412
10:55144025:C:A	50	100	0.98	0.1376
10:55144034:T:C	50	100	0.99	0.1376
10:55144184:G:C	50	100	1	0.4056
10:55144318:G:A	50	100	0.99	0.1376
10:55144329:A:T	50	100	0.98	0.04085
10:55144701:G:A	50	100	0.92	0.2077
10:55144800:G:A	50	100	0.99	0.1363
10:55144887:C:T	50	100	0.99	0.1367
10:55144916:A:G	50	100	1	0.4557
10:55144990:G:C	50	100	0.99	0.1363
10:55145029:A:G	50	98	0.85	0.03341
10:55145108:C:T	50	98	1	0.4557
10:55145111:T:G	50	98	0.99	0.1367
10:55145163:T:C	50	100	0.99	0.1363
10:55145194:C:T	50	100	0.99	0.1363
10:55145209:A:G	50	100	0.99	0.1363
10:55145391:A:G	50	100	0.93	0.2077
10:55145427:T:G	50	100	0.99	0.1365
10:55145484:C:T	50	100	1	0.07988
10:55145549:T:C	50	100	0.98	0.1767
10:55145811:C:T	50	100	0.99	0.1365
10:55145874:C:G	50	100	1	0.407
10:55145914:C:T	50	100	0.99	0.1365
10:55145915:A:T	50	100	1	0.4555
10:55145995:C:G	50	100	1	0.01652
10:55146000:C:T	50	100	1	0.4555
10:55146001:A:G	50	100	0.99	0.1365
10:55146077:C:T	50	100	1	0.08007
10:55146098:T:C	50	100	1	0.4553
10:55146102:T:G	50	100	0.93	0.02869
10:55146187:C:T	50	100	1	0.4072
10:55146203:A:T	50	100	0.99	0.01362
10:55146223:G:A	50	100	1	0.4072
10:55146372:C:T	50	100	1	0.4074
10:55146453:C:A	50	100	1	0.4074
10:55146569:A:C	50	100	0.99	0.1365
10:55146625:T:C	50	100	1	0.4074
10:55146684:C:A	50	100	0.99	0.4553
10:55146767:G:A	50	100	1	0.4074
10:55146947:G:A	50	100	1	0.4552
10:55147125:T:C	50	100	0.98	0.1382
10:55147133:G:A	50	98	0.98	0.2525
10:55147245:A:G	50	100	1	0.4076
10:55147295:T:A	50	100	1	0.08025
10:55147350:T:C	50	100	0.97	0.1403
10:55147356:G:A	50	100	1	0.1371
10:55147412:A:C	50	100	0.99	0.01471
10:55147456:A:T	50	100	1	0.4464
10:55147464:T:A	50	100	1	0.4648
10:55147491:G:T	50	100	1	0.1371
10:55147544:T:C	50	100	0.97	0.1394
10:55147591:C:T	50	100	1	0.4535
10:55147592:C:A	50	100	1	0.4535
10:55147595:A:T	50	100	1	0.4087
10:55147691:T:C	50	100	1	0.4085
10:55147698:C:T	50	100	1	0.1718
10:55147781:T:A	50	100	1	0.4546
10:55147831:C:A	50	98	0.99	0.4394
10:55147997:C:G	50	100	0.86	0.01344
10:55148139:C:A	50	100	1	0.1371
10:55148240:T:C	50	100	1	0.1371
10:55148417:G:A	50	100	1	0.1369
10:55148461:C:A	50	100	1	0.1369
10:55149175:G:A	50	100	1	0.1369
10:55149219:C:T	50	100	1	0.4021
10:55149271:C:T	50	100	1	0.1367
10:55149320:A:C	50	100	1	0.4606
10:55149385:A:G	50	100	0.98	0.05029
10:55149450:A:T	50	100	1	0.1367
10:55149669:A:G	50	100	0.88	0.0748
10:55149683:G:T	50	100	0.98	0.22
10:55150001:G:C	50	98	0.99	0.4604
10:55150032:T:G	50	90	0.99	0.1198
10:55150064:G:C	50	98	1	0.4018
10:55150091:A:G	50	84	0.94	0.4199
10:55150096:T:G	50	98	0.99	0.138
10:55150118:G:C	50	98	1	0.1373
10:55150281:G:T	50	100	1	0.1362
10:55150318:T:C	50	98	1	0.4023
10:55150439:C:A	50	100	1	0.461
10:55150656:G:A	50	100	1	0.1362
10:55150670:G:A	50	100	1	0.461
10:55150705:C:T	50	100	0.98	0.177
10:55150740:A:T	50	100	1	0.1512
10:55150752:T:A	50	100	0.88	0.0748
10:55150974:C:T	50	100	1	0.461
10:55151027:G:C	50	100	0.89	0.04339
10:55151091:G:A	50	100	1	0.1362
10:55151102:G:T	50	100	1	0.1363
10:55151205:C:T	50	100	1	0.402
10:55151399:C:T	50	100	1	0.4021
10:55151513:T:A	50	100	1	0.1363
10:55151546:C:T	50	100	1	0.1363
10:55151678:A:G	50	100	1	0.402
10:55151695:A:G	50	100	1	0.4021
10:55151849:G:A	50	100	1	0.0797
10:55151878:A:C	50	100	1	0.1373
10:55151932:G:A	50	100	1	0.461
10:55151994:T:C	50	100	0.98	0.1797
10:55152104:T:A	50	100	1	0.402
10:55152185:T:C	50	100	0.95	0.05465
10:55152391:T:G	50	100	1	0.1363
10:55152435:T:A	50	100	1	0.4021
10:55152449:T:A	50	100	1	0.05628
10:55152474:G:C	50	98	0.96	0.01743
10:55152639:T:C	50	100	1	0.1363
10:55152899:G:A	50	100	0.99	0.1362
10:55152954:A:T	50	96	0.99	0.3932
10:55152997:G:A	50	100	0.98	0.1363
10:55153003:A:C	50	100	0.99	0.1365
10:55153101:G:A	50	100	0.99	0.47
10:55153246:C:T	50	98	0.91	0.06227
10:55153287:C:T	50	96	0.96	0.4254
10:55153321:C:T	50	98	0.98	0.1777
10:55153519:A:G	50	100	0.98	0.07571
10:55153541:A:G	50	100	0.98	0.04956
10:55153547:A:G	50	100	0.97	0.3809
10:55153668:T:C	50	100	0.99	0.07734
10:55153726:T:G	50	100	0.96	0.1086
10:55153961:C:T	50	100	1	0.06245
10:55154232:G:A	50	100	1	0.06245
10:55154274:A:G	50	100	1	0.06264
10:55154325:G:A	50	100	0.99	0.4875
10:55154347:G:A	50	98	1	0.01725
10:55154378:G:A	50	100	0.98	0.1774
10:55154496:C:A	50	100	1	0.06227
10:55154714:G:A	50	100	1	0.4878
10:55154762:T:C	50	100	1	0.06227
10:55154930:C:T	50	100	1	0.06227
10:55154951:T:C	50	100	1	0.4254
10:55154989:G:C	50	100	1	0.03704
10:55155074:T:C	50	100	1	0.4254
10:55155089:A:G	50	100	0.9	0.3399
10:55155405:A:G	50	100	1	0.4878
10:55155515:A:C	50	94	0.9	0.06391
10:55155537:A:T	50	96	1	0.06227
10:55155549:A:G	50	98	1	0.488
10:55155599:G:A	50	100	1	0.4256
10:55155692:G:T	50	100	1	0.06227
10:55155726:C:T	50	98	1	0.488
10:55155763:G:A	50	98	1	0.4256
10:55155771:A:T	50	98	1	0.4256
10:55155786:T:C	50	98	1	0.01707
10:55155995:G:C	50	98	1	0.4878
10:55156031:C:A	50	98	1	0.4254
10:55156051:C:T	50	98	1	0.4878
10:55156256:T:A	50	100	0.98	0.06227
10:55156431:A:T	50	100	1	0.06227
10:55156433:T:A	50	100	1	0.06227
10:55156466:T:A	50	100	0.99	0.07208
10:55156587:T:C	50	98	0.99	0.4882
10:55156783:A:G	50	100	0.98	0.177
10:55156877:T:A	50	98	0.99	0.4878
10:55157028:A:G	50	98	0.98	0.4866
10:55157081:T:C	50	98	0.99	0.01961
10:55157180:T:G	50	98	0.98	0.4866
10:55157202:A:C	50	98	0.98	0.4866
10:55157252:G:A	50	96	0.98	0.4239
10:55157280:G:A	50	94	1	0.06227
10:55157360:C:G	47	89.4	0.98	0.06336
10:55157388:A:T	45	77.8	0.98	0.4239
10:55157505:C:T	46	82.6	0.98	0.4332
10:55157518:C:T	45	80	0.98	0.4862
10:55157528:C:A	45	84.4	0.98	0.06718
10:55157632:A:G	50	100	0.95	0.1761
10:55157686:C:T	50	98	1	0.06227
10:55157781:T:A	50	100	0.99	0.0256
10:55157819:G:C	50	96	0.98	0.4234
10:55157838:G:A	50	96	0.98	0.4237
10:55157865:A:T	50	98	1	0.06209
10:55157913:C:T	50	94	0.98	0.4241
10:55157919:T:C	50	98	1	0.06209
10:55157956:T:A	50	96	0.98	0.06209
10:55157984:A:G	50	96	0.98	0.4181
10:55158022:C:G	50	98	0.98	0.4869
10:55158031:C:T	50	92	0.98	0.4241
10:55158082:A:G	50	82	0.91	0.4365
10:55158099:C:T	49	91.8	0.62	0.06808
10:55158107:T:C	48	91.7	0.98	0.4871
10:55158123:T:C	50	92	0.97	0.4239
10:55158160:T:A	50	90	0.99	0.06826
10:55158172:G:A	50	100	0.99	0.0207
10:55158291:G:T	50	98	0.95	0.05537
10:55158320:T:C	50	98	1	0.06227
10:55158364:G:T	50	98	1	0.06227
10:55158605:G:T	50	100	0.97	0.1805
10:55158728:A:G	50	98	0.97	0.06935
10:55159055:G:C	50	98	0.93	0.1432
10:55159198:A:T	50	98	0.92	0.1127
10:55159365:C:A	50	98	0.87	0.01307
10:55159369:C:A	50	98	0.87	0.02197
10:55159386:T:C	50	98	0.92	0.01325
10:55159388:T:C	50	98	0.92	0.01325
10:55159425:A:G	37	100	0.78	0.04466
10:55159437:C:T	49	100	0.87	0.01471
10:55159715:A:G	50	96	0.93	0.1442
10:55160150:G:C	50	92	0.86	0.3028
10:55160238:A:G	50	100	0.82	0.01779
10:55160250:T:C	50	92	0.87	0.1294
10:55160293:G:A	50	88	0.85	0.1118
10:55160469:G:A	50	92	0.84	0.3758
10:55160499:G:A	50	88	0.83	0.4163
10:55160577:T:C	50	96	0.72	0.1812
10:55160635:T:C	50	100	0.91	0.0118
10:55161079:C:A	50	100	0.91	0.3758
10:55161112:C:T	50	100	0.91	0.3735
10:55161192:C:T	50	100	0.93	0.2533
10:55161366:C:T	50	100	0.95	0.08715
10:55161578:A:G	50	100	0.94	0.2438
10:55162218:G:A	50	100	0.86	0.01888
10:55162849:A:T	50	100	0.97	0.234
10:55163269:T:C	49	100	0.97	0.2271
10:55163832:C:T	50	100	0.86	0.08588
10:55164002:A:G	50	100	0.96	0.1191
10:55164438:A:G	50	100	0.96	0.09005
10:55164483:C:T	50	100	0.96	0.01434
10:55164583:A:G	50	100	0.85	0.01906
10:55164699:G:A	50	100	0.89	0.07135
10:55164987:G:A	50	100	0.85	0.0285
10:55165384:T:C	50	100	0.98	0.1189
10:55165665:T:C	50	100	0.97	0.2269
10:55165849:T:A	50	100	0.97	0.08769
10:55166369:A:T	50	100	0.98	0.1187
10:55166719:G:C	50	100	0.96	0.2344
10:55167156:C:T	50	100	0.83	0.01235
10:55167168:C:T	50	100	0.96	0.4893
10:55167190:T:G	50	100	0.96	0.4924
10:55167238:C:T	50	100	0.85	0.01888
10:55167562:G:A	50	100	0.96	0.181
10:55167660:C:T	50	100	0.96	0.3453
10:55167720:C:T	50	100	0.99	0.01289
10:55167795:A:C	50	100	0.91	0.01725
10:55168253:T:C	50	100	0.97	0.1038
10:55168390:A:C	50	100	0.79	0.01943
10:55168506:T:C	50	100	0.97	0.1038
10:55168541:C:T	50	100	0.98	0.0906
10:55168868:A:T	50	100	0.97	0.1561
10:55169203:C:G	50	100	0.96	0.0138
10:55170056:G:A	50	100	0.92	0.01162
10:55170075:A:G	50	100	0.98	0.1552
10:55170424:C:T	50	100	0.98	0.08805
10:55170761:A:G	50	100	0.97	0.1857
10:55171695:G:A	50	100	0.92	0.0158
10:55171867:G:A	50	100	0.92	0.1227
10:55172085:G:A	50	100	0.98	0.08805
10:55172321:T:C	50	100	0.98	0.2244
10:55172562:T:C	50	100	0.94	0.01707
10:55172812:T:C	50	100	0.98	0.4497
10:55173092:T:C	50	98	0.97	0.09877
10:55173341:G:T	49	81.6	0.93	0.3606
10:55173413:A:C	50	98	0.98	0.1006
10:55173511:C:T	50	100	0.99	0.09877
10:55173793:T:G	50	100	0.92	0.01525
10:55174161:C:A	50	100	0.98	0.4499
10:55174369:T:G	50	100	0.98	0.451
10:55174684:C:T	50	100	0.99	0.4468
10:55174691:A:G	50	100	0.99	0.4468
10:55174863:A:T	50	100	0.98	0.08769
10:55175110:T:C	50	100	0.99	0.4472
10:55175179:A:G	50	100	0.96	0.0866
10:55175184:G:A	50	100	0.99	0.4475
10:55175436:G:A	50	100	0.99	0.4481
10:55175561:G:A	49	98	0.99	0.4481
10:55175714:A:T	50	98	0.95	0.07516
10:55176059:C:T	50	100	0.92	0.01452
10:55176122:G:A	50	98	0.99	0.4463
10:55176160:T:A	50	100	0.99	0.1367
10:55176205:C:T	50	100	0.99	0.4303
10:55176679:C:T	50	100	1	0.08787
10:55176744:A:G	50	100	1	0.447
10:55177365:C:T	50	100	1	0.447
10:55177366:G:A	50	100	1	0.08787
10:55177515:G:A	50	100	1	0.09967
10:55177866:C:T	50	100	0.99	0.4385
10:55177933:T:C	50	100	0.98	0.08206
10:55177955:G:A	50	98	0.69	0.0167
10:55178390:C:A	50	100	1	0.08787
10:55178519:C:A	50	98	0.9	0.01398
10:55178848:C:T	50	100	1	0.4473
10:55179132:T:C	50	98	0.99	0.4276
10:55179455:G:A	50	100	1	0.4475
10:55179592:T:A	50	100	1	0.4577
10:55179718:G:A	50	98	1	0.4475
10:55180253:T:C	50	98	1	0.4693
10:55180402:T:C	50	100	1	0.08769
10:55181284:T:C	50	100	0.71	0.02288
10:55181540:A:G	50	100	0.85	0.06681
10:55182154:T:C	50	98	1	0.02179
10:55182417:A:G	50	100	0.99	0.4038
10:55182471:C:T	50	100	1	0.01743
10:55182826:G:A	50	100	1	0.08769
10:55183014:C:A	50	100	1	0.2251
10:55183193:T:A	50	100	1	0.4341
10:55183788:C:T	50	100	1	0.2251
10:55183908:G:C	50	100	1	0.01198
10:55184559:C:T	50	100	0.99	0.1182
10:55184737:A:G	50	100	1	0.08751
10:55184978:T:C	50	100	0.99	0.08243
10:55185356:T:C	50	100	1	0.07498
10:55185757:C:T	50	100	0.99	0.4239
10:55186484:C:T	50	100	1	0.2153
10:55187435:G:A	50	100	0.92	0.248
10:55187470:G:T	50	100	0.99	0.4323
10:55189460:T:A	50	100	1	0.1402
10:55189516:T:A	50	100	0.99	0.08715
10:55190357:G:C	50	100	0.98	0.1026
10:55191059:C:T	50	100	1	0.2268
10:55192546:G:A	50	100	0.98	0.1028
10:55192735:C:A	50	92	0.93	0.06736
10:55192737:C:A	50	96	0.98	0.07534
10:55192739:C:A	50	94	0.85	0.1781
10:55192741:C:A	50	88	0.8	0.3591
10:55192743:A:C	50	96	0.77	0.05447
10:55192754:T:C	50	88	0.97	0.4503
10:55192882:T:C	50	100	0.99	0.14
10:55194285:C:G	50	94	1	0.453
10:55194324:A:G	50	100	0.97	0.1024
10:55195493:A:G	50	98	0.94	0.0846
10:55195641:G:C	50	100	1	0.09877
10:55196293:A:C	50	98	1	0.4385
10:55196992:T:C	50	100	0.92	0.05138
10:55197447:A:G	50	96	1	0.4521
10:55197517:T:A	50	100	1	0.0167
10:55197631:T:A	50	100	0.99	0.1394
10:55198043:G:C	50	98	0.98	0.08261
10:55198295:T:C	50	98	0.99	0.4288
10:55198531:A:G	50	100	1	0.09967
10:55198545:G:A	50	100	1	0.08696
10:55198588:G:A	50	100	1	0.08696
10:55198988:A:C	50	100	1	0.2273
10:55200047:C:T	50	100	1	0.2273
10:55200231:C:T	50	100	1	0.08678
10:55200689:G:A	49	100	0.99	0.2102
10:55200708:G:T	50	98	0.9	0.05719
10:55201163:C:T	50	98	0.97	0.4212
10:55201448:T:G	50	98	0.99	0.01198
10:55201509:T:C	50	100	0.92	0.0167
10:55201700:A:C	50	100	1	0.01017
10:55201745:T:C	50	96	0.99	0.3266
10:55202533:A:G	50	100	0.93	0.0167
10:55202820:T:C	50	98	0.98	0.2585
10:55204437:T:C	50	96	0.92	0.2809
10:55204527:C:T	50	98	0.99	0.1187
10:55205646:A:G	50	98	0.99	0.1147
10:55205779:G:T	50	98	0.99	0.1144
10:55205930:G:C	50	96	0.99	0.1144
10:55205971:G:C	50	100	1	0.05301
10:55206052:C:T	50	98	0.99	0.1144
10:55206226:G:A	50	100	1	0.04956
10:55207017:A:C	50	98	0.99	0.1146
10:55207620:T:C	50	100	0.81	0.02015
10:55207839:C:T	50	96	0.92	0.2375
10:55208429:C:T	50	96	0.81	0.04611
10:55208914:G:A	50	98	0.99	0.1171
10:55209128:A:G	50	100	0.92	0.0158
10:55210251:C:T	50	98	1	0.3106
10:55210311:T:G	50	96	1	0.315
10:55210456:A:G	50	98	0.99	0.1146
10:55210593:A:T	47	100	0.86	0.01797
10:55211332:T:C	50	100	0.98	0.1095
10:55211457:T:C	50	98	0.98	0.1187
10:55211880:A:C	50	100	0.91	0.0345
10:55212456:T:G	50	98	1	0.2564
10:55213052:G:A	50	98	1	0.05828
10:55213504:C:T	50	98	0.96	0.1089
10:55213506:A:G	50	100	0.65	0.02487
10:55213796:A:G	50	100	0.99	0.07734
10:55214034:A:G	50	98	0.93	0.02215
10:55214119:C:G	50	98	1	0.2565
10:55214247:A:G	50	98	0.99	0.01344
10:55214430:T:C	50	98	1	0.2569
10:55214796:T:G	50	100	0.98	0.1267
10:55215191:A:G	50	96	0.99	0.3758
10:55215489:T:C	50	98	0.98	0.4003
10:55216220:C:T	50	100	1	0.05356
10:55216367:T:C	50	98	0.98	0.01307
10:55217026:A:C	50	98	0.99	0.1144
10:55217388:G:T	50	100	0.92	0.01598
10:55217489:A:G	50	100	0.99	0.05338
10:55217505:G:A	50	98	0.99	0.2565
10:55217618:G:T	50	98	0.99	0.2565
10:55217621:G:A	50	100	0.94	0.03631
10:55218310:T:C	50	98	0.76	0.06881
10:55218374:A:T	50	98	0.99	0.1144
10:55219235:C:T	50	100	0.98	0.07716
10:55220365:T:A	50	98	0.93	0.05755
10:55220504:A:G	50	100	0.92	0.01598
10:55220708:A:T	50	98	0.97	0.4403
10:55221025:C:G	50	98	0.97	0.09114
10:55221075:T:A	50	100	0.99	0.05338
10:55221118:T:C	50	100	0.92	0.01598
10:55221507:A:G	50	98	1	0.03722
10:55221567:G:A	50	98	0.87	0.01997
10:55221875:T:A	50	98	1	0.03722
10:55222542:G:T	50	100	0.97	0.1601
10:55222732:T:C	41	78	0.76	0.154
10:55222734:T:C	41	78	0.75	0.1427
10:55222750:T:C	43	79.1	0.98	0.2593
10:55222752:T:C	44	86.4	0.98	0.258
10:55222754:T:C	45	86.7	0.98	0.2594
10:55222756:T:C	45	86.7	0.99	0.2602
10:55222758:T:C	45	86.7	0.98	0.26
10:55222905:G:A	50	98	1	0.03831
10:55223147:C:T	50	98	1	0.05755
10:55223286:G:T	50	98	1	0.03849
10:55224483:A:G	50	100	0.98	0.01471
10:55224919:T:G	49	100	0.95	0.01598
10:55225390:A:T	50	96	1	0.2987
10:55225515:C:G	50	96	1	0.2987
10:55226086:C:T	50	98	1	0.03722
10:55226282:C:T	50	98	0.83	0.01107
10:55226451:G:T	50	100	1	0.04975
10:55226701:G:T	50	98	0.99	0.463
10:55228294:G:A	50	98	1	0.2567
10:55228592:C:T	50	98	1	0.03813
10:55229089:T:C	50	96	1	0.2576
10:55229933:T:C	50	98	1	0.03831
10:55229973:C:T	50	100	0.99	0.1607
10:55230139:G:T	50	98	1	0.03849
10:55230258:A:G	50	98	1	0.03831
10:55231364:C:T	50	98	1	0.03849
10:55231647:A:C	50	98	0.89	0.01743
10:55232196:A:G	50	98	1	0.2571
10:55232359:T:G	50	98	1	0.03831
10:55232637:C:T	50	98	0.96	0.4245
10:55232757:T:C	50	98	0.99	0.4481
10:55233218:C:A	50	100	1	0.01598
10:55233265:T:C	50	100	1	0.01616
10:55233543:T:C	50	98	0.99	0.4479
10:55233610:C:A	50	98	1	0.0374
10:55233784:A:G	50	98	1	0.451
10:55233933:G:A	50	98	1	0.0374
10:55234056:T:C	50	98	1	0.451
10:55234215:C:G	50	100	1	0.2734
10:55234234:G:C	50	98	1	0.4508
10:55234343:A:T	50	100	0.99	0.1398
10:55234641:A:G	50	98	0.99	0.01344
10:55234687:T:C	50	98	1	0.4646
10:55234843:G:A	50	100	1	0.2302
10:55234982:A:T	50	100	0.97	0.0138
10:55235010:T:C	50	98	0.97	0.126
10:55235198:A:G	50	100	0.98	0.04975
10:55235376:A:C	50	100	0.9	0.01652
10:55235513:C:T	50	98	1	0.03849
10:55235532:A:G	50	98	1	0.4508
10:55236050:T:C	50	96	0.99	0.4506
10:55236274:G:A	50	98	1	0.03849
10:55236794:T:C	50	98	0.98	0.2756
10:55236882:G:A	50	100	0.99	0.2324
10:55236991:C:T	50	100	1	0.2347
10:55237638:A:G	50	100	0.97	0.05029
10:55238235:T:C	50	100	0.9	0.1663
10:55238243:A:G	50	100	0.96	0.1467
10:55238377:C:G	50	100	1	0.2355
10:55238884:T:C	50	100	0.99	0.1465
10:55238928:G:A	50	98	0.95	0.01434
10:55240009:A:G	50	100	0.98	0.02233
10:55240184:T:A	50	100	0.96	0.07789
10:55240275:T:A	50	100	0.96	0.1431
10:55240298:T:C	50	100	0.97	0.303
10:55240992:G:A	50	100	0.96	0.03722
10:55241617:G:C	50	98	0.98	0.405
10:55241630:T:A	50	100	0.98	0.01779
10:55241932:C:T	50	100	0.98	0.0216
10:55242099:G:A	50	100	1	0.1402
10:55242189:T:C	50	100	1	0.1402
10:55242702:G:A	50	98	0.85	0.02397
10:55243232:T:A	50	100	0.97	0.283
10:55243869:T:C	50	100	0.97	0.1289
10:55244002:A:G	50	100	0.97	0.03722
10:55244159:G:T	50	100	1	0.1403
10:55244493:C:T	50	100	0.93	0.08424
10:55244532:A:C	50	100	0.95	0.1324
10:55244574:C:T	50	96	0.96	0.4377
10:55245103:G:A	50	100	0.96	0.07534
10:55245115:A:G	50	100	1	0.0118
10:55245132:T:C	50	98	0.92	0.01344
10:55245155:G:A	50	100	1	0.0118
10:55245323:G:A	50	100	0.99	0.1111
10:55245353:T:C	50	100	1	0.0118
10:55245454:A:G	50	100	1	0.0118
10:55245903:C:T	50	100	1	0.07571
10:55246642:C:G	50	100	1	0.08751
10:55246812:A:C	50	100	0.99	0.01797
10:55247002:C:T	50	100	1	0.01089
10:55247206:T:C	50	100	0.99	0.01688
10:55247268:T:A	50	100	1	0.0118
10:55247392:A:G	50	100	0.99	0.09768
10:55247422:G:A	50	98	0.97	0.4475
10:55247442:C:T	50	100	1	0.0118
10:55247490:C:G	50	100	0.95	0.0118
10:55247577:G:A	50	98	0.97	0.2858
10:55247673:T:C	50	100	0.79	0.0118
10:55247693:T:C	50	98	0.96	0.4461
10:55247697:C:T	50	100	1	0.0118
10:55247950:G:A	50	98	0.97	0.2887
10:55248322:T:C	50	100	1	0.07571
10:55248340:A:G	50	100	1	0.07571
10:55248382:T:G	50	100	1	0.05192
10:55248525:C:T	50	100	1	0.0118
10:55248837:A:G	50	100	1	0.05192
10:55248855:C:A	50	100	1	0.0118
10:55249000:T:C	50	100	1	0.0118
10:55249101:T:A	50	100	1	0.0118
10:55249248:A:G	50	100	1	0.05192
10:55249747:T:C	50	98	0.97	0.289
10:55250578:T:C	49	98	0.97	0.4493
10:55250597:T:C	49	98	0.97	0.4597
10:55250686:G:A	50	98	1	0.07571
10:55251220:G:C	50	100	1	0.0118
10:55251302:A:T	50	100	0.88	0.01816
10:55251592:G:T	50	98	0.98	0.25
10:55252022:C:G	50	98	0.99	0.09005
10:55252111:A:G	50	98	0.99	0.09187
10:55252755:G:A	50	96	0.91	0.1097
10:55253250:G:A	47	100	0.95	0.142
10:55253255:T:A	50	94	0.95	0.4984
10:55253747:T:G	50	96	0.92	0.1138
10:55253932:T:C	50	100	0.93	0.01688
10:55254120:T:C	50	100	0.99	0.1676
10:55254465:A:G	50	100	0.97	0.4897
10:55254610:C:A	50	100	0.93	0.01725
10:55254831:G:A	50	100	0.99	0.1521
10:55254892:C:A	50	100	1	0.1674
10:55254962:T:A	50	98	0.88	0.01253
10:55255074:T:G	50	100	0.99	0.1358
10:55255165:G:A	50	100	1	0.1674
10:55255303:T:G	50	100	0.94	0.01053
10:55255390:G:A	50	100	0.95	0.1621
10:55255402:A:G	50	98	0.97	0.05664
10:55255523:G:A	49	98	0.96	0.03195
10:55255566:C:A	50	100	0.98	0.3092
10:55255584:T:G	50	100	0.91	0.01725
10:55256003:T:C	50	100	1	0.01162
10:55256334:G:C	50	100	1	0.1674
10:55256438:C:T	50	100	0.99	0.307
10:55256600:C:A	50	100	0.97	0.4869
10:55256682:C:T	50	100	0.97	0.4898
10:55256706:T:C	50	100	0.99	0.1407
10:55256891:C:T	50	100	0.99	0.3066
10:55257114:T:C	50	100	1	0.1701
10:55257218:C:T	50	100	0.99	0.3066
10:55257291:G:C	50	100	1	0.1674
10:55257336:A:G	50	100	0.99	0.1676
10:55257424:T:C	50	98	1	0.1674
10:55257747:T:A	50	100	0.94	0.01053
10:55257766:T:C	49	85.7	1	0.1674
10:55258273:T:C	50	100	0.99	0.3083
10:55259732:G:A	50	98	0.95	0.03195
10:55259898:G:A	47	97.9	0.94	0.1716
10:55260029:G:C	50	100	0.99	0.309
10:55260061:A:G	50	100	0.98	0.136
10:55260419:G:A	50	100	0.99	0.1674
10:55260498:A:T	50	98	0.95	0.03195
10:55260501:A:T	50	98	0.95	0.03195
10:55260576:A:T	50	96	0.7	0.0118
10:55260676:A:G	50	100	0.99	0.1676
10:55261353:A:C	50	100	0.99	0.1679
10:55262261:G:A	49	95.9	0.93	0.05864
10:55262451:C:T	50	100	0.93	0.3422
10:55262455:G:A	50	100	0.93	0.342
10:55262510:G:A	50	100	0.95	0.3284
10:55263435:G:T	49	100	0.97	0.2758
10:55263549:C:T	50	100	0.97	0.2758
10:55263678:T:C	50	100	0.97	0.2758
10:55263722:A:T	50	100	0.97	0.2758
10:55263775:T:C	50	98	0.94	0.3744
10:55263826:G:C	50	100	0.97	0.276
10:55263980:C:T	50	100	0.96	0.2758
10:55263989:C:A	50	100	0.97	0.2758
10:55264026:C:G	50	100	0.97	0.2758
10:55264087:T:A	50	98	0.92	0.217
10:55264601:A:G	50	100	0.97	0.2769
10:55264823:C:A	50	100	0.96	0.02469
10:55265082:C:T	50	100	0.87	0.0167
10:55265301:G:A	49	98	0.94	0.3155
10:55265350:A:G	49	95.9	0.95	0.3538
10:55265360:G:A	50	100	0.97	0.2761
10:55265636:G:T	50	100	0.96	0.02451
10:55265856:C:T	50	100	0.66	0.01979
10:55266231:A:G	50	98	0.96	0.05301
10:55266307:T:C	50	100	0.97	0.2859
10:55266714:G:T	50	100	0.97	0.2738
10:55266923:C:T	50	100	0.81	0.04248
10:55267283:A:G	50	98	0.82	0.01107
10:55267298:C:T	50	98	0.91	0.03577
10:55267443:C:T	50	100	0.95	0.3673
10:55267460:G:T	50	100	0.98	0.2832
10:55267583:G:A	50	100	0.72	0.02814
10:55267975:T:A	50	96	0.9	0.1011
10:55267976:T:A	50	94	0.89	0.1013
10:55268852:A:C	50	100	0.98	0.2885
10:55269133:C:A	50	100	0.97	0.2534
10:55269363:C:T	50	100	0.95	0.3413
10:55269452:C:T	50	98	0.9	0.1823
10:55270087:A:T	50	98	0.73	0.01616
10:55270576:C:T	50	96	0.82	0.2576
10:55270656:C:T	50	96	0.86	0.1826
10:55270657:A:G	50	96	0.87	0.1859
10:55270695:G:A	50	94	0.87	0.1825
10:55270984:C:T	50	98	0.81	0.01489
10:55271098:G:A	50	96	0.75	0.1954
10:55271197:C:T	50	100	0.75	0.0187
10:55271275:C:G	50	98	0.81	0.03794
10:55271380:G:T	50	98	0.86	0.03595
10:55271596:C:T	50	98	0.87	0.02814
10:55272337:A:C	50	98	0.95	0.01688
10:55273539:G:A	50	100	0.74	0.01997
10:55273555:G:A	50	94	0.73	0.06082
10:55273675:G:A	50	100	0.86	0.04357
10:55274069:C:T	50	100	0.93	0.02578
10:55274280:A:G	50	94	0.82	0.1122
10:55275452:T:C	50	100	0.76	0.01489
10:55275625:A:G	50	98	0.96	0.1743
10:55275760:A:T	50	98	0.97	0.09205
10:55276903:C:T	50	100	1	0.02923
10:55277351:C:A	50	98	0.89	0.01307
10:55278471:C:T	50	96	0.95	0.1064
10:55278476:C:T	50	100	1	0.01598
10:55279169:G:A	50	96	0.96	0.2482
10:55279273:T:C	50	100	1	0.01543
10:55279302:G:A	50	96	0.96	0.248
10:55279365:C:T	50	100	1	0.01344
10:55279586:T:C	50	100	1	0.01543
10:55279663:T:C	50	100	0.99	0.01126
10:55280256:G:T	49	100	1	0.03141
10:55280623:T:C	50	100	0.97	0.01289
10:55280827:T:C	50	100	1	0.0118
10:55281437:C:A	50	100	1	0.0158
10:55282650:A:T	50	100	1	0.01598
10:55282718:C:A	50	100	1	0.03159
10:55284131:T:A	50	98	0.97	0.02124
10:55284738:G:A	50	100	0.97	0.3606
10:55284960:G:C	50	100	0.99	0.01289
10:55285257:C:T	50	100	1	0.0158
10:55285724:G:C	50	100	1	0.03141
10:55285812:A:G	50	100	1	0.01561
10:55286123:T:G	50	100	1	0.01561
10:55286172:A:G	50	100	0.97	0.3916
10:55286369:T:G	50	100	1	0.01561
10:55286556:A:C	50	100	1	0.01344
10:55286573:C:A	50	100	1	0.01561
10:55288174:C:G	50	100	0.82	0.03577
10:55288591:T:C	50	100	1	0.01888
10:55288907:G:C	50	100	1	0.01888
10:55289815:T:C	50	100	1	0.01924
10:55290064:A:T	50	100	1	0.01561
10:55290350:T:G	50	100	0.98	0.2269
10:55290507:G:A	50	100	1	0.03141
10:55290908:T:C	50	100	0.96	0.08043
10:55290921:T:C	50	100	1	0.01344
10:55291373:T:C	50	100	0.99	0.228
10:55291497:C:G	50	100	1	0.01416
10:55291891:C:T	50	100	0.97	0.3658
10:55292031:C:T	50	100	0.98	0.228
10:55292392:G:A	50	100	1	0.01561
10:55292686:C:T	50	100	1	0.01362
10:55293230:A:G	50	100	0.83	0.02996
10:55293252:C:T	50	100	1	0.01561
10:55293276:A:G	50	100	0.99	0.2121
10:55293410:A:T	50	100	1	0.01561
10:55293416:G:T	50	100	1	0.01561
10:55293721:A:G	50	100	0.99	0.2075
10:55293792:A:G	50	100	0.99	0.2121
10:55294041:A:G	50	100	0.95	0.08097
10:55294188:T:C	50	100	0.89	0.03159
10:55294787:C:G	50	100	1	0.01344
10:55294821:A:T	50	100	0.98	0.2122
10:55294893:A:T	50	98	0.99	0.01162
10:55295218:T:G	50	100	1	0.01344
10:55296176:C:G	50	100	0.95	0.02179
10:55296654:G:A	50	100	0.94	0.08297
10:55296890:C:T	50	100	1	0.01253
10:55297168:T:A	50	100	1	0.01253
10:55297220:G:T	50	98	0.96	0.1069
10:55297404:C:T	50	100	1	0.01561
10:55297412:C:T	50	100	0.95	0.2351
10:55297730:C:G	50	100	0.98	0.09332
10:55298494:C:T	50	98	0.97	0.01816
10:55298597:T:A	50	96	0.99	0.248
10:55298783:T:G	50	100	1	0.2525
10:55298825:A:G	49	100	1	0.2435
10:55299143:G:A	50	98	1	0.01997
10:55299148:A:G	50	98	0.98	0.07643
10:55299395:T:C	50	100	1	0.2574
10:55299576:T:A	50	100	1	0.07026
10:55299723:A:G	50	100	1	0.2607
10:55299918:G:C	50	100	1	0.244
10:55299930:A:G	50	100	1	0.2531
10:55300116:G:A	50	94	0.81	0.03377
10:55300254:G:T	50	100	0.97	0.2554
10:55300367:C:T	50	98	1	0.01997
10:55300624:T:C	50	100	1	0.2533
10:55300705:G:A	50	100	1	0.0797
10:55300906:G:T	50	98	1	0.03159
10:55301297:T:G	50	100	1	0.224
10:55301447:T:G	50	98	0.97	0.2861
10:55301987:A:C	50	100	1	0.02633
10:55302447:G:T	50	100	0.96	0.1077
10:55302502:C:A	50	100	0.98	0.2936
10:55302613:A:C	50	100	0.99	0.2315
10:55302922:G:A	50	100	1	0.02469
10:55303330:A:T	50	100	1	0.08061
10:55304196:G:A	50	100	0.93	0.02215
10:55304939:C:T	50	100	0.98	0.2179
10:55305129:T:C	50	100	0.95	0.02215
10:55306479:G:A	50	100	1	0.02578
10:55307110:T:C	50	100	0.97	0.3192
10:55307180:C:T	50	100	1	0.0256
10:55307191:T:A	50	100	1	0.0256
10:55307727:C:T	50	98	0.98	0.07553
10:55307801:A:G	50	98	1	0.2282
10:55307888:A:T	50	100	1	0.0256
10:55308532:A:G	50	98	1	0.2538
10:55308716:A:G	50	98	1	0.2349
10:55309002:T:C	50	98	1	0.254
10:55309522:T:A	50	100	1	0.252
10:55310957:G:A	50	100	0.9	0.04031
10:55310982:A:C	50	100	0.99	0.2565
10:55312908:C:T	50	96	0.81	0.0138
10:55313446:C:T	50	100	1	0.02451
10:55313771:A:C	50	100	0.98	0.2235
10:55314190:T:C	50	96	0.98	0.08606
10:55315397:T:C	50	100	0.98	0.09568
10:55315822:A:C	50	100	0.96	0.1304
10:55316065:G:C	50	100	0.98	0.3025
10:55316080:T:C	50	98	0.98	0.242
10:55316286:A:C	50	100	0.89	0.01525
10:55316973:A:G	50	98	0.97	0.01144
10:55317052:C:G	50	100	0.99	0.264
10:55317459:G:T	50	100	0.99	0.01525
10:55317487:T:C	50	100	0.99	0.2433
10:55317670:T:G	50	98	1	0.1806
10:55317760:C:T	50	98	1	0.4877
10:55317761:G:T	50	100	1	0.268
10:55317875:C:T	50	100	0.99	0.2654
10:55318071:C:T	50	98	1	0.4918
10:55318089:G:A	50	100	1	0.4276
10:55318222:G:A	50	98	1	0.2126
10:55318485:G:T	50	100	0.99	0.2687
10:55319266:C:T	50	100	1	0.2689
10:55320232:G:C	50	100	1	0.2106
10:55320359:T:C	50	100	0.99	0.2251
10:55320428:C:T	50	98	1	0.06427
10:55322695:G:A	50	98	1	0.181
10:55322893:T:C	50	100	1	0.2135
10:55323493:A:G	50	100	0.99	0.01525
10:55323794:T:C	50	100	0.99	0.14
10:55324518:G:A	50	98	0.99	0.0118
10:55324669:T:C	50	98	1	0.08969
10:55324754:A:G	50	100	0.72	0.01235
10:55325781:A:C	50	96	0.89	0.06028
10:55326183:G:C	50	100	1	0.1405
10:55326362:G:A	50	100	1	0.2691
10:55327034:A:C	50	100	1	0.14
10:55327144:G:C	50	100	0.99	0.01525
10:55327841:A:G	50	100	1	0.03032
10:55328229:A:G	50	100	1	0.06209
10:55328521:T:A	50	100	1	0.2081
10:55328576:G:A	50	100	1	0.01053
10:55329042:T:C	50	100	1	0.2694
10:55329141:G:T	50	100	1	0.2082
10:55329354:T:C	50	100	1	0.06191
10:55329488:T:C	50	98	1	0.06191
10:55329660:C:A	50	100	1	0.14
10:55329910:T:C	50	98	1	0.2213
10:55330578:C:T	50	100	1	0.1819
10:55330822:A:G	50	98	0.99	0.2696
10:55330834:A:C	50	98	1	0.2696
10:55331600:G:A	50	100	1	0.2092
10:55331686:T:C	50	100	1	0.01888
10:55332252:T:C	50	100	0.92	0.04811
10:55332471:T:C	50	98	1	0.06318
10:55332904:G:A	50	100	1	0.2413
10:55333055:T:C	50	100	1	0.2066
10:55333261:G:A	50	100	1	0.2389
10:55333543:T:C	50	100	1	0.02033
10:55333604:A:G	50	100	1	0.2186
10:55333631:G:A	50	100	1	0.2694
10:55333928:T:G	50	100	1	0.01271
10:55334246:G:A	43	88.4	0.89	0.03831
10:55334248:G:A	46	91.3	0.87	0.02033
10:55334254:G:A	46	95.7	0.82	0.01834
10:55334256:G:A	46	100	0.75	0.01216
10:55334258:G:A	46	100	0.83	0.01235
10:55334260:G:A	48	100	0.83	0.01198
10:55334262:G:A	48	100	0.83	0.01216
10:55334312:A:T	40	75	0.96	0.2188
10:55334475:T:G	50	100	1	0.06318
10:55334595:T:C	50	100	1	0.2418
10:55334616:A:G	50	100	1	0.03123
10:55334730:T:C	50	100	1	0.02033
10:55334827:T:A	50	100	1	0.2444
10:55335118:G:A	50	100	1	0.07553
10:55335476:T:C	50	100	1	0.07553
10:55335493:C:T	50	100	0.99	0.4374
10:55335640:T:C	50	100	1	0.4374
10:55335670:C:T	50	100	1	0.063
10:55335764:G:T	50	100	1	0.2072
10:55335906:T:G	50	100	1	0.02052
10:55335935:G:A	50	100	0.96	0.03359
10:55335940:A:G	50	100	1	0.4374
10:55335974:A:C	50	100	0.99	0.01489
10:55336111:C:T	46	97.8	1	0.4374
10:55336309:C:T	50	100	1	0.0305
10:55336381:C:T	50	98	1	0.4374
10:55336455:A:G	50	100	1	0.4372
10:55336494:G:C	50	100	1	0.4374
10:55336596:G:A	50	100	1	0.01852
10:55336597:T:C	50	100	1	0.4374
10:55336610:T:C	50	100	1	0.2691
10:55336682:T:C	50	100	1	0.4375
10:55336827:A:G	50	100	1	0.4375
10:55336858:C:A	50	100	1	0.2694
10:55336943:A:T	50	100	1	0.4374
10:55337205:G:A	50	100	1	0.4374
10:55337303:C:T	50	100	1	0.08951
10:55337568:A:C	50	100	1	0.4188
10:55337972:T:C	50	100	1	0.01543
10:55338199:T:C	50	100	1	0.08951
10:55338637:G:A	50	100	1	0.063
10:55338708:A:G	50	100	1	0.4305
10:55338858:T:C	50	100	1	0.01053
10:55339014:T:C	50	100	1	0.09023
10:55339099:A:T	50	100	1	0.4982
10:55339116:A:G	50	100	1	0.1803
10:55339681:T:G	50	100	0.98	0.02179
10:55339711:T:C	50	100	1	0.4007
10:55339800:G:A	50	100	1	0.01507
10:55340531:G:C	50	100	1	0.01834
10:55340585:C:A	50	100	1	0.063
10:55340944:T:C	50	100	1	0.07117
10:55341572:T:A	48	100	0.98	0.2213
10:55341695:G:C	50	100	1	0.01834
10:55341971:G:A	50	100	1	0.01852
10:55342058:C:G	50	100	1	0.3437
10:55342071:C:T	50	100	1	0.2318
10:55342075:T:C	50	100	1	0.4152
10:55343600:A:G	50	100	1	0.4156
10:55344046:T:C	50	100	1	0.4236
10:55344280:A:G	50	100	1	0.1846
10:55344286:C:T	50	100	1	0.06191
10:55344311:T:G	50	100	1	0.4089
10:55344605:T:C	50	100	1	0.01834
10:55345143:C:G	49	98	1	0.2131
10:55345157:C:A	49	85.7	0.81	0.07353
10:55345159:A:C	50	84	0.89	0.4633
10:55345161:A:C	50	90	0.86	0.1058
10:55345251:A:C	50	100	1	0.06209
10:55345484:T:C	50	100	1	0.4239
10:55345492:T:C	50	100	1	0.03177
10:55345691:T:C	50	100	0.93	0.01434
10:55345847:C:T	50	100	1	0.4159
10:55346019:A:T	50	100	1	0.2638
10:55346393:C:T	50	100	1	0.1845
10:55346451:T:C	50	100	1	0.4239
10:55346549:C:T	50	100	1	0.4241
10:55346943:G:A	50	100	1	0.1841
10:55347089:C:T	50	100	0.98	0.01489
10:55347099:C:T	50	100	1	0.4236
10:55347174:A:C	50	100	1	0.4181
10:55347616:G:A	50	100	1	0.01525
10:55347949:T:C	50	100	1	0.4156
10:55348038:C:T	50	100	1	0.01761
10:55348237:C:A	50	100	1	0.05683
10:55348435:C:T	50	100	1	0.4243
10:55348474:C:T	50	100	1	0.2313
10:55348662:G:A	50	100	1	0.2636
10:55348678:A:G	50	100	1	0.01525
10:55348731:G:T	50	100	1	0.01017
10:55348899:C:G	50	100	1	0.4092
10:55349081:A:C	50	98	1	0.2613
10:55349427:T:C	50	100	1	0.2642
10:55349533:T:C	50	100	0.87	0.0187
10:55349557:A:T	50	100	1	0.404
10:55349956:A:C	50	100	1	0.01525
10:55349974:T:C	50	100	1	0.01525
10:55350268:T:C	40	90	0.76	0.0423
10:55350270:C:T	38	81.6	0.76	0.07825
10:55350274:C:T	40	97.5	0.71	0.0325
10:55350773:T:C	50	100	1	0.1848
10:55350929:C:T	50	100	1	0.4174
10:55351679:C:T	50	100	1	0.411
10:55352038:A:G	50	100	1	0.4194
10:55352148:A:G	50	100	1	0.4163
10:55352211:T:C	50	100	1	0.4178
10:55352702:T:C	50	100	1	0.4152
10:55353282:T:A	50	100	1	0.4178
10:55353644:C:T	50	100	1	0.02106
10:55353660:A:C	50	100	1	0.415
10:55353860:T:C	50	100	1	0.4038
10:55353861:G:A	50	100	1	0.01816
10:55354109:T:C	50	100	1	0.1848
10:55354358:G:A	50	100	1	0.06191
10:55354918:T:C	50	100	1	0.423
10:55355225:G:A	50	100	1	0.06009
10:55355423:T:C	50	100	1	0.03232
10:55355819:C:A	50	100	1	0.0305
10:55356109:G:A	50	100	1	0.0216
10:55356969:G:T	50	98	1	0.2028
10:55357119:A:G	50	100	1	0.4265
10:55357154:A:G	50	100	1	0.08007
10:55357258:A:G	50	100	0.99	0.02633
10:55357286:C:T	50	100	1	0.4067
10:55357335:T:G	50	100	1	0.1825
10:55357529:A:G	50	100	1	0.2311
10:55357742:C:T	50	100	1	0.4063
10:55358241:T:C	50	100	1	0.06028
10:55358463:A:G	50	100	1	0.2898
10:55358532:G:T	50	100	1	0.4205
10:55358944:C:G	50	100	1	0.4047
10:55359148:G:A	50	100	1	0.01017
10:55359205:A:G	50	100	1	0.06046
10:55359385:G:A	50	100	1	0.3253
10:55359438:G:A	50	98	1	0.4248
10:55359747:T:C	50	92	0.88	0.03195
10:55359749:C:T	50	88	0.74	0.04847
10:55359751:C:T	50	98	0.98	0.02233
10:55359771:C:T	48	91.7	0.98	0.4613
10:55359845:G:A	50	100	1	0.01017
10:55359987:T:G	50	100	1	0.3617
10:55360308:G:A	50	100	1	0.4181
10:55360523:C:T	50	100	0.98	0.3115
10:55360901:T:A	50	100	1	0.01525
10:55360995:C:T	50	98	0.89	0.06445
10:55361006:G:A	50	100	1	0.4123
10:55361158:T:C	50	98	1	0.07662
10:55361752:C:A	50	98	0.95	0.01779
10:55362906:A:G	50	100	1	0.02088
10:55363387:A:G	50	98	1	0.4003
10:55363791:A:C	50	98	1	0.05973
10:55364154:G:T	50	100	1	0.4018
10:55364916:G:C	50	98	1	0.4123
10:55365712:G:A	50	100	0.98	0.06445
10:55365927:C:T	50	100	1	0.01089
10:55366140:G:C	50	98	0.99	0.4165
10:55366488:G:A	50	98	1	0.05283
10:55366818:G:A	50	98	1	0.4061
10:55367398:T:G	50	100	1	0.01525
10:55367726:G:A	50	100	1	0.01888
10:55367909:T:C	50	100	1	0.01816
10:55368018:C:T	50	100	1	0.01507
10:55368217:T:C	50	100	1	0.01816
10:55368257:A:G	50	96	0.98	0.3357
10:55368348:T:C	50	100	0.99	0.4123
10:55368529:C:A	50	98	0.98	0.4038
10:55368547:G:C	50	98	0.98	0.4018
10:55369080:C:T	50	100	1	0.01525
10:55370017:A:G	50	100	0.9	0.01053
10:55370590:T:G	50	100	1	0.01398
10:55370711:G:T	50	100	0.99	0.1523
10:55371109:C:T	50	100	0.99	0.01144
10:55371134:C:A	50	100	0.98	0.157
10:55373844:C:T	50	100	1	0.3208
10:55374349:C:T	50	100	0.94	0.03359
10:55374519:A:G	50	100	1	0.02723
10:55374917:A:G	50	100	0.98	0.02288
10:55375228:T:G	50	100	1	0.1964
10:55375487:C:A	50	100	1	0.01325
10:55376097:T:C	50	100	1	0.323
10:55376468:T:C	50	100	1	0.01362
10:55376550:G:T	50	100	1	0.01307
10:55377027:T:C	50	100	0.99	0.0394
10:55377417:G:A	50	100	0.96	0.02415
10:55377458:G:A	50	100	1	0.09368
10:55377548:A:G	50	100	0.99	0.02633
10:55377617:T:C	50	100	1	0.01307
10:55378172:G:C	50	100	1	0.4187
10:55378838:C:G	50	100	1	0.01307
10:55378938:G:T	50	100	0.94	0.04884
10:55378982:T:C	50	100	1	0.09768
10:55379117:T:A	50	100	1	0.0187
10:55379151:T:G	50	100	0.98	0.1915
10:55379370:A:G	50	100	1	0.01253
10:55379916:G:C	50	100	1	0.01144
10:55379983:T:G	50	100	1	0.4493
10:55380263:G:T	50	100	1	0.1912
10:55380588:G:A	50	100	1	0.4424
10:55381134:A:G	50	100	1	0.01144
10:55381509:T:C	50	100	1	0.1964
10:55381534:G:C	50	100	0.99	0.01961
10:55381818:G:A	50	100	1	0.1915
10:55381875:C:T	50	100	1	0.09768
10:55381904:G:A	50	98	1	0.02415
10:55382598:T:C	50	100	1	0.01307
10:55382666:G:A	50	100	0.97	0.0118
10:55382823:G:A	50	100	0.98	0.01216
10:55382958:A:T	50	100	1	0.01307
10:55383203:A:G	50	100	1	0.423
10:55383543:A:T	50	96	0.98	0.02251
10:55383862:C:A	50	100	1	0.122
10:55385725:A:C	50	96	0.82	0.01398
10:55386031:T:A	50	100	0.98	0.4252
10:55386268:T:C	50	100	1	0.01053
10:55386369:G:C	50	100	1	0.01053
10:55386542:T:C	50	100	1	0.01053
10:55386807:T:C	50	100	1	0.01053
10:55386885:G:A	50	100	1	0.01144
10:55386897:G:A	50	100	0.86	0.01888
10:55387094:T:C	50	100	1	0.01053
10:55387273:T:C	50	100	1	0.01144
10:55387895:C:T	50	100	1	0.2366
10:55388204:G:A	50	100	0.99	0.1443
10:55388360:G:A	50	96	0.84	0.03686
10:55388469:A:T	50	100	0.99	0.0256
10:55388733:A:C	50	100	1	0.1549
10:55389145:G:T	50	100	1	0.155
10:55389646:G:A	50	100	1	0.03304
10:55389782:C:T	50	100	1	0.01053
10:55390014:T:C	50	100	1	0.01053
10:55391124:G:A	50	100	1	0.0138
10:55392463:G:A	50	100	1	0.01053
10:55393902:C:T	50	100	1	0.01235
10:55394165:A:T	50	100	1	0.2242
10:55394744:T:C	50	100	0.99	0.4325
10:55394746:G:C	50	100	1	0.01144
10:55395200:A:T	44	77.3	0.92	0.3016
10:55395202:A:T	42	81	0.94	0.1839
10:55395204:A:T	46	93.5	0.98	0.1496
10:55395206:A:T	46	100	0.96	0.1353
10:55395208:A:T	45	91.1	0.88	0.01943
10:55395210:A:T	50	98	0.96	0.1603
10:55395486:G:A	50	100	1	0.4325
10:55395747:T:C	50	100	1	0.2249
10:55395854:C:A	50	100	1	0.3816
10:55396147:C:T	50	100	0.95	0.01235
10:55396237:A:G	50	100	1	0.01089
10:55396382:T:C	50	98	0.96	0.01561
10:55397764:C:T	50	100	1	0.4319
10:55398248:C:G	50	100	1	0.0187
10:55398738:A:T	50	100	1	0.2202
10:55398762:T:C	50	100	1	0.0187
10:55399026:G:A	50	100	1	0.4319
10:55399127:G:A	50	100	1	0.01144
10:55399604:T:C	50	100	1	0.01961
10:55399748:C:G	50	100	1	0.01979
10:55400004:C:T	50	100	1	0.1845
10:55401237:A:G	50	100	1	0.01253
10:55401943:G:C	50	100	1	0.4319
10:55402061:C:T	50	100	1	0.01961
10:55402244:T:C	50	100	0.96	0.01888
10:55402327:A:T	50	100	1	0.01053
10:55402485:G:A	50	100	1	0.01053
10:55402619:C:T	50	98	1	0.01107
10:55402733:C:T	50	100	1	0.01053
10:55402799:C:T	50	100	1	0.1545
10:55402823:T:C	50	100	0.97	0.01053
10:55403085:T:C	50	100	1	0.01144
10:55403087:A:G	50	100	0.97	0.1345
10:55403251:C:T	50	98	1	0.01235
10:55403325:C:T	50	100	1	0.4052
10:55403476:T:G	50	100	1	0.01144
10:55403489:A:T	50	100	0.96	0.04484
10:55403515:T:C	50	100	1	0.4056
10:55403531:G:A	50	100	0.97	0.02142
10:55403794:G:C	50	100	1	0.0187
10:55403805:G:A	50	100	1	0.1545
10:55403842:G:A	50	100	0.95	0.01107
10:55404129:C:T	50	100	1	0.01053
10:55404388:G:A	50	100	0.99	0.4319
10:55405374:T:C	50	98	0.83	0.03086
10:55405385:T:C	50	100	0.97	0.04503
10:55405619:G:A	50	100	1	0.03304
10:55405916:G:A	50	100	0.99	0.1057
10:55406188:A:T	50	100	1	0.4187
10:55406788:G:A	50	100	1	0.01053
10:55406813:A:G	50	100	1	0.4621
10:55407001:T:A	50	100	1	0.01961
10:55407954:A:G	50	100	1	0.01943
10:55408009:T:C	50	100	1	0.01943
10:55409231:T:C	50	100	1	0.01071
10:55409487:C:A	50	100	0.99	0.10780000000000001
10:55409815:G:A	50	100	1	0.1872
10:55410437:C:T	50	100	0.99	0.1051
10:55410747:T:C	50	100	1	0.01452
10:55410844:G:A	50	100	1	0.1872
10:55410878:G:A	50	100	1	0.4089
10:55411560:T:G	50	100	1	0.1545
10:55411658:C:T	50	100	0.96	0.01253
10:55411980:T:C	50	100	0.94	0.03704
10:55412124:C:T	50	100	1	0.1033
10:55412239:A:G	50	100	1	0.01235
10:55412572:T:G	50	100	0.99	0.06409
10:55412796:C:A	50	100	1	0.01961
10:55412821:C:T	50	100	1	0.01961
10:55412927:T:C	50	100	1	0.1565
10:55413007:T:C	50	100	1	0.0118
10:55413033:C:A	50	100	1	0.01943
10:55413299:G:C	50	100	1	0.01943
10:55413314:C:G	50	100	1	0.01961
10:55413334:G:C	50	100	1	0.01961
10:55413469:A:T	50	100	1	0.4448
10:55413496:C:T	50	100	1	0.01235
10:55413508:T:C	50	100	1	0.01961
10:55413760:A:G	50	100	1	0.01961
10:55413837:A:G	50	100	0.78	0.0118
10:55413876:A:G	50	100	1	0.3727
10:55413897:A:T	50	100	1	0.01452
10:55414096:A:T	50	100	1	0.01943
10:55414253:C:T	50	100	1	0.03613
10:55414310:C:T	50	100	1	0.02015
10:55414375:G:A	50	100	0.99	0.01961
10:55414534:A:G	50	100	1	0.01943
10:55414641:T:C	50	100	1	0.4065
10:55414770:G:T	50	100	1	0.01543
10:55414974:C:T	50	100	1	0.4599
10:55415073:G:T	50	100	1	0.01961
10:55415187:C:T	50	100	1	0.01507
10:55415281:A:G	50	100	1	0.01961
10:55415335:C:G	50	100	0.99	0.1334
10:55415563:G:A	50	100	1	0.01979
10:55415797:C:T	50	100	0.96	0.03613
10:55415815:A:G	50	100	1	0.01961
10:55416186:G:T	50	96	0.87	0.06118
10:55416774:G:A	50	100	1	0.4403
10:55416872:A:C	50	100	1	0.4432
10:55416879:G:C	50	100	0.98	0.01271
10:55417117:G:T	50	100	0.95	0.01162
10:55417242:T:C	50	100	1	0.443
10:55417249:C:T	50	100	1	0.443
10:55417457:G:A	50	100	1	0.3989
10:55417467:C:T	50	100	1	0.1545
10:55417710:G:T	50	100	1	0.3519
10:55417942:A:T	50	100	1	0.1545
10:55418434:C:T	50	100	1	0.3987
10:55418464:A:G	50	100	1	0.04412
10:55418484:A:G	50	100	1	0.1855
10:55418893:A:G	50	100	1	0.04412
10:55419392:G:A	50	96	0.94	0.158
10:55419696:T:G	50	100	1	0.4016
10:55419756:G:C	50	100	1	0.0158
10:55419803:T:C	50	100	1	0.4726
10:55420046:G:A	50	100	1	0.01126
10:55420054:G:A	50	100	1	0.4457
10:55420130:C:T	50	100	1	0.2462
10:55420356:T:C	50	100	1	0.2462
10:55420469:C:T	50	100	1	0.4733
10:55420475:A:G	50	100	1	0.1545
10:55420561:G:C	50	100	1	0.1545
10:55420623:A:T	50	100	1	0.2462
10:55420780:G:C	50	100	1	0.4014
10:55420915:T:G	50	100	1	0.2462
10:55421053:T:G	50	100	1	0.2462
10:55421099:C:T	50	100	1	0.2462
10:55421129:T:G	50	98	1	0.4011
10:55421166:C:G	50	98	1	0.4014
10:55421183:G:A	50	100	1	0.1545
10:55421232:G:A	50	100	1	0.2464
10:55421349:A:C	49	100	1	0.2458
10:55421393:G:A	49	100	1	0.2462
10:55421438:T:C	50	100	1	0.1545
10:55421547:T:A	50	100	1	0.01017
10:55421744:C:A	50	100	1	0.2462
10:55421781:T:C	50	100	1	0.4457
10:55421784:C:T	50	100	1	0.2249
10:55421930:C:A	50	100	1	0.1845
10:55421990:T:A	50	100	1	0.02106
10:55422318:C:G	50	100	1	0.2458
10:55422424:C:T	50	100	1	0.01017
10:55422578:T:A	50	100	1	0.1545
10:55422592:C:A	50	100	1	0.2435
10:55422686:C:G	50	100	1	0.04412
10:55422745:G:A	50	100	1	0.2224
10:55422904:T:C	50	100	1	0.01271
10:55423158:A:T	50	100	1	0.2435
10:55423317:C:T	50	100	1	0.1545
10:55423443:G:T	50	100	1	0.1545
10:55423542:G:T	50	100	1	0.1545
10:55423544:T:G	50	100	1	0.2228
10:55423573:G:A	50	100	1	0.01271
10:55423717:G:A	50	100	1	0.443
10:55423724:A:G	50	100	1	0.01017
10:55423844:G:A	50	100	1	0.1543
10:55423905:G:A	50	100	1	0.1543
10:55424118:T:C	50	100	1	0.2466
10:55424203:T:C	50	100	1	0.0285
10:55424460:A:G	50	98	1	0.0118
10:55424598:A:T	50	100	1	0.02088
10:55424757:G:T	50	100	1	0.1845
10:55424954:C:A	50	100	1	0.1972
10:55425254:T:C	50	100	1	0.1545
10:55425435:A:G	50	100	1	0.402
10:55425503:T:C	50	100	1	0.4021
10:55425513:A:G	50	100	1	0.2467
10:55425673:A:C	50	94	0.95	0.2304
10:55425675:A:C	50	100	0.99	0.07916
10:55425699:C:G	50	100	0.99	0.01961
10:55425746:A:C	50	96	0.82	0.05301
10:55425749:G:C	50	100	1	0.4463
10:55426057:C:G	50	100	1	0.01543
10:55426120:A:G	50	100	0.99	0.1899
10:55426333:T:C	50	100	1	0.01797
10:55426441:A:G	50	98	1	0.4483
10:55426845:G:A	50	100	0.99	0.1554
10:55427334:T:A	50	98	0.87	0.03813
10:55427344:G:A	50	100	1	0.01053
10:55427569:G:T	50	100	0.99	0.1561
10:55427677:T:C	50	100	0.99	0.1556
10:55427742:G:T	50	100	0.99	0.1556
10:55428049:C:T	50	100	1	0.01761
10:55429235:A:C	50	98	0.99	0.4706
10:55429339:C:G	50	100	0.98	0.01071
10:55429564:A:G	50	100	1	0.01017
10:55429982:T:A	50	100	0.99	0.1667
10:55430006:C:T	50	100	0.99	0.1667
10:55430150:G:C	50	100	0.95	0.1383
10:55430212:G:T	50	100	0.96	0.1574
10:55430599:G:A	50	100	0.98	0.1636
10:55430730:C:T	50	100	0.96	0.4517
10:55430987:C:G	50	100	0.97	0.3667
10:55431516:T:G	50	100	0.98	0.1752
10:55431814:T:A	50	100	1	0.1754
10:55431821:T:C	50	100	0.98	0.4138
10:55431853:T:C	50	100	1	0.1754
10:55431982:T:C	50	100	0.91	0.0158
10:55432052:A:G	50	100	0.98	0.3667
10:55432057:T:C	50	100	1	0.01017
10:55432647:C:A	50	100	1	0.03377
10:55432929:C:T	50	96	0.98	0.05011
10:55433005:C:T	50	100	0.99	0.1757
10:55433098:C:G	50	100	1	0.1759
10:55433906:A:G	50	100	0.98	0.3076
10:55433924:T:C	50	100	0.98	0.3662
10:55434314:C:G	50	98	0.99	0.3675
10:55434346:A:G	50	100	0.99	0.3673
10:55434458:G:A	50	100	0.99	0.3673
10:55434479:A:T	50	100	0.99	0.1759
10:55434628:C:A	50	98	0.96	0.02324
10:55434688:C:T	50	100	1	0.1763
10:55434699:G:A	50	100	0.99	0.01961
10:55434932:C:T	50	100	0.98	0.1761
10:55435388:T:C	50	100	1	0.1767
10:55435412:T:C	50	100	0.99	0.3575
10:55435514:A:C	50	100	1	0.1767
10:55435554:C:G	50	100	0.96	0.01797
10:55435687:A:G	50	100	0.99	0.3577
10:55435762:G:A	50	100	1	0.02415
10:55436011:G:A	50	100	1	0.1768
10:55436036:C:T	50	100	1	0.1767
10:55436179:G:C	50	100	1	0.1767
10:55436404:C:T	50	100	1	0.1767
10:55436433:C:T	50	100	0.98	0.01325
10:55436764:A:C	50	100	1	0.1767
10:55436830:C:T	50	100	1	0.1767
10:55436844:G:A	50	100	1	0.04575
10:55437059:C:T	50	100	1	0.1765
10:55437088:C:G	50	100	1	0.1767
10:55437100:T:C	50	100	1	0.1765
10:55437172:T:A	50	100	1	0.02542
10:55437397:T:C	50	100	0.99	0.02415
10:55437436:A:G	50	100	1	0.177
10:55437907:G:A	50	100	1	0.01198
10:55437923:T:C	50	100	0.95	0.02614
10:55438044:A:T	50	100	1	0.4201
10:55438342:T:C	50	100	1	0.3005
10:55438786:A:G	50	100	1	0.1759
10:55438805:A:G	49	100	1	0.3219
10:55438908:A:T	50	100	0.81	0.0187
10:55438985:G:A	50	96	0.98	0.1091
10:55439337:C:A	50	100	1	0.03304
10:55439344:T:G	50	100	1	0.1816
10:55439430:C:T	50	100	1	0.1814
10:55439538:G:A	50	98	0.97	0.02106
10:55439621:G:A	50	100	1	0.1812
10:55440267:G:A	50	100	1	0.4631
10:55440406:G:T	50	100	1	0.1814
10:55440728:C:T	50	100	1	0.0768
10:55440834:T:C	50	100	1	0.3005
10:55440838:G:A	50	100	1	0.1812
10:55440917:C:T	50	100	1	0.02106
10:55441174:A:G	50	100	1	0.3005
10:55441219:T:C	50	100	1	0.03577
10:55441392:G:T	50	100	1	0.1812
10:55442206:G:A	50	100	1	0.1812
10:55442262:A:C	50	100	1	0.04575
10:55442275:C:T	50	100	0.99	0.1812
10:55442434:A:G	49	98	0.99	0.08914
10:55442577:A:G	50	100	1	0.1812
10:55442701:T:C	50	100	1	0.04593
10:55443258:G:A	50	100	1	0.2996
10:55443589:A:C	50	100	1	0.4208
10:55443737:G:C	50	100	1	0.1817
10:55443981:G:A	50	98	1	0.07861
10:55444941:C:A	50	100	1	0.4639
10:55445006:C:T	50	100	0.97	0.07008
10:55445010:G:C	50	100	1	0.1812
10:55445204:T:C	50	100	1	0.07026
10:55445350:T:C	50	100	1	0.4635
10:55445523:A:G	49	100	1	0.3745
10:55445550:A:G	50	100	1	0.2997
10:55445898:T:C	50	100	1	0.1812
10:55445963:C:A	50	100	1	0.04956
10:55446193:T:A	50	96	1	0.1814
10:55446200:A:C	50	100	1	0.1814
10:55446470:A:C	50	100	1	0.01743
10:55446577:T:C	50	100	1	0.02687
10:55446605:A:T	50	100	1	0.1821
10:55446629:T:G	50	100	1	0.01235
10:55446665:C:T	50	100	0.98	0.02905
10:55446943:G:A	50	100	1	0.1819
10:55446988:C:G	50	100	0.99	0.2999
10:55447126:A:G	50	98	0.98	0.02887
10:55447336:C:A	50	100	1	0.1812
10:55447790:A:C	50	100	1	0.07789
10:55448154:A:G	50	100	0.99	0.07807
10:55448450:T:G	50	100	1	0.3822
10:55448487:G:A	50	100	1	0.1814
10:55448601:C:T	50	100	1	0.4365
10:55448607:G:A	50	100	1	0.3179
10:55448631:G:A	50	100	1	0.02669
10:55448813:T:C	50	98	1	0.0325
10:55449036:A:G	50	100	0.99	0.01543
10:55449336:G:T	50	100	1	0.1814
10:55449458:G:A	50	100	1	0.07789
10:55449541:G:T	50	100	1	0.3493
10:55450241:C:A	50	100	1	0.1812
10:55450608:A:G	50	100	1	0.1812
10:55451976:T:C	50	100	1	0.0325
10:55452550:C:T	50	100	1	0.0305
10:55453266:G:A	50	98	1	0.3114
10:55453423:T:C	50	100	1	0.03577
10:55453624:C:A	50	100	0.99	0.1816
10:55453690:T:C	50	100	0.99	0.1817
10:55453930:C:A	50	100	1	0.2055
10:55454209:G:A	50	100	0.97	0.04575
10:55454385:G:C	50	100	1	0.03577
10:55454417:A:T	50	100	0.99	0.1817
10:55454572:T:C	50	100	1	0.04956
10:55454698:C:T	50	100	1	0.1817
10:55455016:G:A	50	100	1	0.1817
10:55455506:T:C	50	100	1	0.01652
10:55455714:T:A	50	100	1	0.4208
10:55455838:G:A	50	100	0.98	0.02378
10:55456003:C:T	50	100	1	0.2932
10:55456065:T:C	50	100	1	0.38
10:55456194:C:T	50	100	1	0.1817
10:55457081:T:C	50	98	1	0.09586
10:55457459:A:C	50	100	1	0.02669
10:55457684:G:C	50	100	1	0.02397
10:55458008:A:G	50	100	1	0.1821
10:55458209:A:T	50	100	1	0.4303
10:55458965:C:T	50	100	1	0.1819
10:55459281:C:T	50	100	1	0.1823
10:55460416:G:A	50	100	1	0.1819
10:55460467:A:G	50	100	1	0.4205
10:55460478:C:T	50	100	1	0.1819
10:55460531:C:T	50	100	1	0.1825
10:55460757:T:C	50	100	1	0.1821
10:55461039:T:C	50	100	1	0.1819
10:55461231:T:C	50	100	1	0.01507
10:55461237:A:C	50	100	1	0.1819
10:55462023:G:A	50	100	1	0.1819
10:55462216:T:C	50	100	1	0.4624
10:55462238:T:A	50	100	0.99	0.3177
10:55462956:G:A	50	100	1	0.1819
10:55463106:A:C	50	100	0.97	0.02269
10:55463864:C:T	36	97.2	1	0.4198
10:55464117:G:A	47	97.9	1	0.1819
10:55464486:G:A	50	100	1	0.07789
10:55464724:G:A	50	100	1	0.1821
10:55466697:A:C	50	100	0.98	0.03159
10:55467060:C:T	50	100	0.98	0.02415
10:55467635:C:T	50	100	1	0.0158
10:55468130:G:A	50	100	1	0.07771
10:55469264:C:T	50	100	0.99	0.01344
10:55469366:G:A	50	100	0.99	0.01344
10:55469788:T:C	50	100	0.99	0.2994
10:55470034:T:C	50	100	0.99	0.228
10:55471608:C:T	50	100	1	0.02397
10:55471685:C:T	50	100	1	0.4265
10:55471896:T:C	50	100	0.99	0.1808
10:55472769:C:T	49	100	0.99	0.2099
10:55473482:C:T	50	100	1	0.2279
10:55474050:C:T	50	100	0.99	0.2329
10:55474731:C:T	50	100	1	0.4726
10:55474796:T:C	50	100	0.99	0.1107
10:55475015:T:C	50	100	0.99	0.3411
10:55475371:T:C	50	100	0.96	0.02433
10:55476317:T:C	50	100	0.97	0.03468
10:55476517:A:C	50	100	1	0.08878
10:55476784:C:T	50	100	1	0.01162
10:55477443:A:G	50	100	1	0.4321
10:55477541:T:C	50	100	1	0.4381
10:55478401:G:A	49	100	0.98	0.08479
10:55478413:A:C	49	100	1	0.01416
10:55478931:C:G	50	100	1	0.3455
10:55479513:T:A	50	100	1	0.4729
10:55479592:C:A	50	100	1	0.02088
10:55479637:T:G	50	100	1	0.08569
10:55480112:G:T	50	98	0.93	0.02887
10:55480415:A:G	50	100	1	0.03794
10:55480483:G:A	50	100	1	0.4595
10:55481263:C:T	50	100	1	0.2279
10:55481322:T:C	50	100	1	0.07825
10:55481751:C:T	50	100	1	0.4323
10:55482567:T:C	50	100	1	0.01416
10:55483169:A:G	50	100	0.87	0.06663
10:55483300:A:G	50	100	0.91	0.0541
10:55483656:C:T	50	100	1	0.2286
10:55483682:G:T	50	100	1	0.106
10:55483849:C:T	50	100	1	0.02378
10:55484516:G:T	50	100	1	0.08769
10:55484586:A:C	50	100	1	0.02378
10:55484619:C:A	50	100	1	0.2927
10:55484646:T:C	50	100	0.92	0.01017
10:55484755:G:A	50	100	1	0.02687
10:55484885:C:T	50	100	1	0.07988
10:55484946:T:C	50	100	1	0.4352
10:55485111:G:A	50	100	1	0.03431
10:55485260:T:A	50	100	1	0.2199
10:55485639:G:T	50	98	1	0.01452
10:55485810:A:G	50	100	0.99	0.01834
10:55487042:C:T	50	94	0.99	0.1298
10:55487954:T:C	50	100	1	0.03159
10:55487971:T:A	50	100	0.98	0.01471
10:55488900:T:C	50	100	1	0.07026
10:55489035:T:C	50	100	1	0.02869
10:55489939:A:G	50	100	1	0.08987
10:55490069:A:G	50	100	1	0.07988
10:55490244:G:A	50	100	0.83	0.01089
10:55490369:T:C	50	100	1	0.3161
10:55490776:C:T	50	100	1	0.01525
10:55492227:A:G	50	100	1	0.3212
10:55492558:A:G	50	100	1	0.0345
10:55493316:G:A	50	100	0.96	0.02415
10:55494034:A:C	50	100	0.99	0.07988
10:55494902:G:A	50	100	0.99	0.07988
10:55495113:T:C	50	100	0.99	0.4664
10:55495286:C:A	50	100	1	0.01816
10:55495772:G:A	50	100	0.99	0.2199
10:55495888:T:C	50	100	0.98	0.07008
10:55497021:A:T	50	100	1	0.3023
10:55497307:T:A	50	100	0.99	0.08715
10:55497420:G:A	50	100	1	0.3021
10:55497868:T:C	50	100	1	0.03123
10:55497972:G:A	50	100	1	0.03522
10:55498679:C:T	50	100	0.99	0.4439
10:55498842:A:G	50	100	0.99	0.4497
10:55499275:A:T	50	100	1	0.02397
10:55499912:C:T	50	100	0.99	0.4795
10:55501866:A:G	50	100	1	0.01017
10:55502352:C:T	50	100	0.88	0.01398
10:55502395:A:G	50	100	0.99	0.07988
10:55503857:A:G	50	100	1	0.3232
10:55504048:A:G	50	100	0.99	0.4428
10:55504150:C:T	50	100	0.99	0.2015
10:55504820:A:C	50	100	0.99	0.3001
10:55504980:C:A	50	100	0.99	0.07988
10:55504981:G:A	50	98	1	0.03758
10:55505155:T:C	50	100	1	0.03141
10:55505297:C:T	50	100	0.99	0.4426
10:55505944:A:G	50	100	0.99	0.08769
10:55506077:C:T	50	100	0.99	0.04121
10:55506091:C:T	50	100	0.99	0.4773
10:55506168:T:C	50	100	1	0.346
10:55506819:C:T	50	100	0.97	0.02306
10:55507184:G:A	50	100	1	0.3224
10:55507778:C:T	50	100	0.99	0.4793
10:55508377:A:G	50	100	1	0.4797
10:55508489:C:T	50	100	0.98	0.01398
10:55508716:G:T	50	100	1	0.443
10:55508841:A:G	50	100	1	0.323
10:55508974:A:C	50	100	0.98	0.3224
10:55509059:T:C	50	100	1	0.3141
10:55509218:G:A	50	100	1	0.4773
10:55509630:C:T	50	100	1	0.4797
10:55509715:G:A	50	100	1	0.4797
10:55510009:A:C	50	100	1	0.01089
10:55511055:T:G	50	98	0.96	0.331
10:55511272:G:T	50	100	0.99	0.01616
10:55512513:G:C	50	100	1	0.4769
10:55512797:G:A	50	100	1	0.3223
10:55513172:T:C	50	100	1	0.3212
10:55513297:C:T	50	100	1	0.03141
10:55513660:T:C	50	100	0.99	0.08787
10:55513818:G:A	50	100	1	0.3444
10:55514032:A:T	50	100	0.99	0.08751
10:55514368:G:C	50	100	0.99	0.08769
10:55516473:A:G	50	100	1	0.03268
10:55516858:G:A	50	100	0.99	0.07988
10:55517349:G:A	49	100	1	0.02378
10:55517419:G:A	50	100	0.98	0.06972
10:55517568:G:A	50	100	1	0.2397
10:55517611:A:G	50	100	1	0.4
10:55518132:T:C	50	98	1	0.2019
10:55518271:G:A	50	98	1	0.2456
10:55518963:G:A	49	98	0.99	0.321
10:55519393:G:A	50	100	0.98	0.4601
10:55519587:T:C	50	100	1	0.03232
10:55520043:T:C	50	100	0.97	0.08097
10:55520366:C:A	49	100	1	0.01797
10:55520401:C:G	46	100	0.99	0.4419
10:55520416:G:A	46	95.7	0.99	0.2927
10:55520493:G:C	49	100	0.99	0.4361
10:55520998:A:C	50	98	1	0.01507
10:55522038:A:G	50	100	1	0.01961
10:55522261:T:C	50	96	0.99	0.3538
10:55522508:G:A	50	100	0.99	0.4423
10:55524854:C:A	50	100	0.99	0.01434
10:55525147:G:T	50	100	0.99	0.05392
10:55525148:C:T	50	100	0.98	0.08224
10:55527625:C:T	50	100	0.99	0.4385
10:55527682:T:A	50	100	1	0.03068
10:55527791:A:C	50	100	1	0.01961
10:55528683:G:A	50	100	1	0.03068
10:55528727:C:T	50	100	1	0.08824
10:55528854:C:G	50	100	0.98	0.08805
10:55528954:T:G	50	96	0.99	0.3266
10:55529274:C:T	50	100	0.99	0.2044
10:55529444:G:C	50	100	1	0.01434
10:55530380:A:C	50	100	0.99	0.4448
10:55530550:A:G	50	100	1	0.4443
10:55530968:T:C	50	100	0.99	0.1892
10:55531290:A:T	50	100	1	0.01398
10:55531657:G:A	50	100	1	0.3253
10:55531754:A:G	50	100	0.97	0.0236
10:55531791:A:G	50	100	1	0.01961
10:55532700:T:C	50	100	1	0.08297
10:55533212:G:A	50	100	0.99	0.289
10:55533223:C:T	50	100	0.97	0.0817
10:55533483:G:A	50	100	0.98	0.0837
10:55534096:G:A	50	100	1	0.01198
10:55534266:A:G	50	100	1	0.02197
10:55534314:G:A	50	100	0.99	0.3517
10:55534357:A:G	50	100	1	0.2039
10:55534488:C:T	50	100	0.99	0.03522
10:55535068:A:G	50	100	0.98	0.2039
10:55535753:C:T	50	92	0.94	0.04793
10:55536202:A:G	50	100	0.99	0.2977
10:55536468:T:A	50	100	1	0.08824
10:55537198:C:T	50	98	1	0.2041
10:55537439:T:G	50	98	0.91	0.06137
10:55537550:C:T	50	100	1	0.4385
10:55537592:C:A	50	100	0.98	0.02288
10:55538361:G:C	50	100	1	0.03068
10:55538989:T:C	30	96.7	0.85	0.07553
10:55539033:G:A	29	100	0.99	0.2907
10:55539114:C:T	47	100	1	0.2062
10:55539307:A:C	50	100	1	0.01961
10:55539728:G:A	50	100	0.99	0.4361
10:55539985:G:A	50	100	0.99	0.09168
10:55540000:C:T	50	100	0.98	0.0837
10:55540338:T:C	50	100	1	0.01325
10:55541324:T:C	50	100	1	0.01961
10:55542315:G:T	50	100	1	0.1901
10:55542325:C:A	50	100	0.97	0.03086
10:55542396:G:T	50	100	1	0.2046
10:55542398:T:C	50	100	0.98	0.1106
10:55543226:T:C	50	100	1	0.01543
10:55543571:G:A	50	100	0.93	0.02033
10:55544139:C:T	48	75	0.87	0.2907
10:55544170:A:G	47	100	1	0.01725
10:55544821:C:A	50	100	1	0.01961
10:55545191:C:G	50	100	0.97	0.08261
10:55545555:C:G	43	100	1	0.325
10:55545609:C:T	50	100	1	0.03704
10:55546302:A:G	50	100	1	0.03123
10:55546522:T:C	50	100	1	0.2084
10:55546878:T:C	50	100	0.98	0.0699
10:55547069:G:A	50	100	1	0.3188
10:55547892:T:G	47	93.6	0.76	0.03577
10:55547912:A:T	38	86.8	0.7	0.03558
10:55547914:A:T	41	95.1	0.84	0.0285
10:55547916:A:T	45	86.7	0.93	0.03849
10:55547918:A:T	46	89.1	0.96	0.08333
10:55548212:A:G	48	87.5	0.74	0.09332
10:55548214:A:G	42	97.6	0.89	0.01924
10:55549007:C:A	50	100	1	0.3477
10:55549319:C:T	50	100	1	0.2111
10:55550638:T:G	50	98	1	0.02397
10:55551455:C:A	50	100	1	0.01434
10:55551536:A:C	50	100	1	0.3451
10:55551605:T:G	50	100	1	0.01271
10:55551758:G:A	50	100	0.98	0.01525
10:55551765:A:C	50	100	1	0.3508
10:55552142:T:A	50	98	0.95	0.02088
10:55553031:C:A	50	98	1	0.2137
10:55553514:T:C	50	98	1	0.3506
10:55553850:C:T	50	98	1	0.345
10:55553889:G:C	50	100	1	0.02088
10:55554650:A:G	50	100	1	0.3506
10:55554913:G:A	50	100	1	0.3446
10:55555305:G:C	50	100	1	0.03377
10:55555375:T:C	50	100	1	0.2137
10:55555426:C:T	50	100	1	0.01144
10:55557630:G:A	50	100	1	0.03141
10:55558390:T:C	50	100	1	0.3194
10:55559084:G:A	50	100	1	0.2137
10:55559328:A:G	50	100	1	0.01107
10:55559665:T:C	50	100	1	0.345
10:55560124:G:A	50	100	0.99	0.2558
10:55560600:A:C	50	100	1	0.346
10:55560689:A:G	50	100	1	0.03377
10:55560700:T:C	50	100	0.99	0.02233
10:55561165:T:A	50	100	1	0.01979
10:55562523:G:A	50	100	1	0.01979
10:55563135:G:T	50	100	1	0.3448
10:55563402:G:A	50	100	1	0.3497
10:55564365:C:A	50	100	1	0.01162
10:55566037:C:T	50	100	1	0.01017
10:55567467:T:C	50	100	1	0.3459
10:55567816:C:T	50	100	0.99	0.09423
10:55567957:C:T	50	100	1	0.03395
10:55569112:C:T	50	100	0.99	0.0345
10:55569673:T:A	50	100	0.99	0.09423
10:55570254:G:A	50	100	0.95	0.01216
10:55570513:T:G	50	100	0.98	0.01507
10:55570732:G:A	50	100	1	0.03377
10:55570876:G:A	50	100	1	0.1846
10:55571426:G:A	50	100	1	0.289
10:55572424:G:T	50	100	0.99	0.2936
10:55572725:G:T	50	100	0.99	0.08134
10:55572965:T:G	50	100	1	0.2939
10:55573719:C:T	50	100	1	0.2941
10:55573924:T:C	50	100	0.99	0.2832
10:55574401:T:C	50	100	1	0.3506
10:55575344:G:A	50	100	1	0.2135
10:55576004:A:G	50	100	1	0.3043
10:55576703:A:G	50	100	0.99	0.01507
10:55576826:G:C	50	100	1	0.3506
10:55577025:C:A	50	100	0.99	0.2894
10:55577398:G:A	50	100	1	0.3873
10:55577683:T:C	50	100	1	0.3451
10:55577971:C:G	50	100	1	0.3874
10:55578515:G:C	50	100	1	0.03377
10:55578913:C:T	50	100	1	0.02088
10:55579050:G:A	50	100	1	0.2113
10:55579314:T:C	50	100	1	0.09386
10:55579497:A:G	50	96	0.98	0.04956
10:55580102:C:G	50	98	0.88	0.03776
10:55580525:T:C	50	100	1	0.03159
10:55581145:T:C	50	100	1	0.3502
10:55582394:T:C	50	100	1	0.323
10:55582492:G:A	50	100	1	0.02015
10:55582520:T:C	48	100	0.89	0.02052
10:55582616:A:T	43	93	0.81	0.03849
10:55582618:A:T	42	92.9	0.84	0.05556
10:55582620:A:T	42	92.9	0.87	0.1011
10:55582622:A:T	43	83.7	0.79	0.2024
10:55582630:T:A	44	93.2	0.97	0.02251
10:55583092:A:T	50	100	1	0.01089
10:55583262:G:A	50	100	1	0.03377
10:55583455:A:G	50	100	1	0.01271
10:55583587:C:A	50	100	0.99	0.1489
10:55583811:A:G	49	100	1	0.3486
10:55584004:A:C	50	100	0.98	0.02306
10:55584454:C:T	50	100	1	0.03377
10:55585030:A:T	50	98	1	0.3228
10:55585116:C:T	50	98	1	0.02142
10:55585304:T:A	50	100	1	0.3046
10:55585442:G:A	50	100	1	0.3221
10:55585691:T:C	49	100	0.96	0.01216
10:55586019:A:C	50	100	1	0.3226
10:55586145:C:A	50	100	0.99	0.01144
10:55586175:G:T	50	100	1	0.3228
10:55586217:G:A	50	100	0.99	0.2945
10:55587103:T:C	50	100	1	0.2148
10:55587281:A:C	50	100	1	0.01979
10:55587347:T:C	50	100	1	0.03377
10:55587449:C:A	50	98	1	0.03377
10:55587548:T:A	50	100	1	0.01089
10:55587715:C:A	50	100	1	0.02923
10:55588540:A:G	50	100	1	0.2148
10:55588698:A:G	50	100	1	0.3279
10:55588813:A:C	50	100	1	0.3177
10:55589042:A:C	50	100	1	0.2155
10:55589098:A:G	50	100	1	0.0138
10:55589171:G:C	50	98	1	0.3145
10:55589368:T:C	50	100	0.99	0.09423
10:55589448:C:A	50	100	1	0.2974
10:55589461:A:G	50	100	0.99	0.3045
10:55589520:A:G	50	100	1	0.3282
10:55589525:C:A	50	100	1	0.3281
10:55589645:G:T	50	100	1	0.03377
10:55589960:G:T	43	83.7	1	0.3282
10:55589974:A:G	49	100	0.99	0.01162
10:55590146:A:C	50	100	1	0.04412
10:55590249:T:C	50	100	1	0.3226
10:55590297:A:G	48	100	0.99	0.1483
10:55590313:T:C	50	100	0.93	0.01289
10:55590593:C:T	50	100	1	0.3281
10:55590974:A:C	50	100	1	0.3279
10:55591244:A:T	50	100	1	0.2956
10:55591904:A:C	50	100	1	0.2974
10:55592021:C:T	50	100	1	0.2974
10:55592278:G:A	50	100	0.99	0.09423
10:55592694:C:G	50	100	1	0.3175
10:55593232:C:T	50	100	1	0.3281
10:55593239:G:T	50	100	0.99	0.3043
10:55593308:T:G	50	100	1	0.03377
10:55593791:T:C	50	100	1	0.3281
10:55594018:G:A	50	100	1	0.3224
10:55594949:G:A	50	100	1	0.309
10:55595087:C:T	50	100	1	0.3097
10:55595113:C:T	50	100	1	0.04412
10:55595163:G:A	50	100	0.98	0.02469
10:55595464:T:G	50	100	1	0.02088
10:55596042:G:T	50	100	1	0.2979
10:55596303:C:G	50	100	1	0.215
10:55596443:G:A	50	100	1	0.3224
10:55597066:T:C	50	100	0.98	0.03395
10:55597185:C:T	50	98	1	0.3223
10:55597310:G:A	50	100	1	0.01144
10:55597668:T:G	50	100	1	0.3542
10:55597729:C:T	50	100	1	0.2151
10:55597872:G:A	50	100	1	0.2972
10:55597980:G:A	50	100	1	0.317
10:55598904:C:A	50	100	1	0.2901
10:55598907:G:A	50	100	1	0.3108
10:55598956:C:T	50	100	0.99	0.09495
10:55599036:T:C	50	100	1	0.3154
10:55599158:A:G	50	100	1	0.03395
10:55599342:A:G	50	100	0.93	0.02378
10:55599765:C:T	50	100	1	0.2155
10:55599937:C:T	50	100	1	0.3292
10:55599939:A:G	50	100	1	0.03413
10:55599979:A:G	50	100	1	0.03177
10:55600059:T:C	50	100	1	0.3181
10:55600319:G:T	49	100	0.99	0.09568
10:55600395:G:A	50	100	1	0.01089
10:55600882:T:A	50	100	0.99	0.1979
10:55600886:T:A	50	100	0.99	0.378
10:55601042:G:A	50	100	1	0.3293
10:55601218:G:C	50	100	1	0.01089
10:55601625:A:G	50	100	1	0.03631
10:55601938:C:T	50	100	0.89	0.01725
10:55602084:G:A	50	100	0.99	0.3232
10:55602184:G:T	50	100	1	0.215
10:55602250:A:C	50	100	1	0.0394
10:55602323:A:C	50	100	0.98	0.04103
10:55602547:A:G	50	98	1	0.07226
10:55602954:A:C	50	98	1	0.3293
10:55603247:G:A	50	100	1	0.2887
10:55603249:T:A	50	100	1	0.3135
10:55603323:G:A	50	100	0.99	0.09749
10:55603655:T:G	49	100	0.82	0.01144
10:55603779:G:A	50	100	1	0.05338
10:55604086:G:C	39	82.1	1	0.307
10:55604330:G:T	50	100	1	0.3224
10:55604478:T:G	50	98	0.78	0.01434
10:55604543:A:G	50	90	0.99	0.3232
10:55604718:C:G	47	93.6	1	0.3297
10:55604742:A:G	46	95.7	0.79	0.01216
10:55605007:A:G	50	100	1	0.01035
10:55605095:C:T	50	100	1	0.3115
10:55605323:A:G	50	100	0.99	0.03813
10:55605676:G:C	47	89.4	1	0.3284
10:55605698:G:C	43	76.7	0.99	0.3099
10:55605860:C:T	24	95.8	1	0.02124
10:55606203:C:A	43	90.7	0.94	0.04811
10:55606848:A:C	49	98	0.98	0.03649
10:55607183:C:A	50	100	1	0.03686
10:55607316:C:G	50	98	1	0.3243
10:55607368:T:C	49	100	1	0.01761
10:55607860:G:T	49	100	1	0.3184
10:55607901:T:C	50	100	1	0.02106
10:55608113:T:A	50	98	0.98	0.02142
10:55608433:G:C	50	100	1	0.03667
10:55609011:T:C	50	100	0.95	0.01198
10:55609013:T:C	50	94	0.98	0.3184
10:55609015:T:C	50	94	0.98	0.449
10:55609019:C:T	49	100	1	0.03649
10:55609357:T:C	50	100	1	0.3301
10:55609688:C:T	50	100	1	0.2869
10:55610479:A:G	50	100	1	0.3302
10:55610612:A:G	50	100	1	0.331
10:55611207:T:C	50	100	1	0.03686
10:55611374:A:G	50	98	1	0.3499
10:55611410:G:A	50	100	0.98	0.03704
10:55611459:A:T	50	100	1	0.3499
10:55611893:G:T	50	100	1	0.3304
10:55612101:C:A	50	100	1	0.08224
10:55612331:G:A	50	100	1	0.3495
10:55613308:G:A	50	100	1	0.03431
10:55613519:C:T	50	100	0.99	0.01235
10:55614844:G:A	50	100	0.97	0.02342
10:55615079:T:C	50	98	0.98	0.02088
10:55615179:T:C	50	100	0.97	0.01126
10:55615838:T:C	50	100	1	0.4274
10:55615929:A:G	50	100	1	0.09677
10:55616195:T:C	50	100	0.98	0.01452
10:55616589:A:G	50	100	1	0.09677
10:55617628:A:G	50	100	1	0.3114
10:55618555:T:A	50	100	1	0.09695
10:55618641:C:T	50	100	1	0.09695
10:55618689:G:A	50	100	1	0.09695
10:55618722:T:G	50	100	1	0.09695
10:55618915:A:C	50	100	0.98	0.1511
10:55618918:A:C	50	98	1	0.01307
10:55618950:A:C	50	100	1	0.2918
10:55619050:T:G	50	100	1	0.1503
10:55619174:G:A	50	100	1	0.09731
10:55619349:C:T	50	100	1	0.03431
10:55619379:G:T	50	100	1	0.2923
10:55619439:A:G	50	100	1	0.03377
10:55620537:G:C	50	100	0.98	0.02124
10:55621548:G:A	50	100	0.71	0.01434
10:55621590:C:T	50	100	1	0.02614
10:55621987:C:A	49	98	0.98	0.3582
10:55622083:A:C	46	97.8	0.93	0.04884
10:55623044:A:G	50	100	1	0.2179
10:55623076:G:A	50	100	1	0.2153
10:55623478:G:A	50	100	1	0.2155
10:55624041:G:T	50	100	1	0.2188
10:55624254:A:G	50	100	0.99	0.3239
10:55624562:T:C	50	98	0.88	0.03722
10:55624689:A:G	50	98	0.99	0.03105
10:55624736:G:T	50	100	1	0.3243
10:55624809:G:A	50	100	1	0.1852
10:55624820:C:A	50	100	1	0.03359
10:55624953:G:A	50	100	1	0.3192
10:55625389:C:T	50	100	0.99	0.09749
10:55625943:T:C	50	100	0.99	0.3261
10:55626241:T:A	50	100	1	0.03359
10:55626565:C:T	50	100	1	0.1178
10:55627450:T:G	50	98	0.99	0.3259
10:55628284:G:T	50	100	0.99	0.2936
10:55628303:A:G	50	98	0.99	0.3255
10:55628796:C:T	50	100	1	0.03686
10:55628926:G:T	50	100	1	0.01489
10:55629138:C:T	50	100	0.99	0.2927
10:55629580:G:A	50	100	0.99	0.09804
10:55630275:T:C	50	98	1	0.02596
10:55630359:A:G	50	100	0.99	0.327
10:55630663:C:G	50	100	0.99	0.3814
10:55631002:T:C	50	100	0.99	0.3266
10:55631243:C:T	50	98	0.98	0.03359
10:55631357:G:A	50	100	0.98	0.03377
10:55631387:A:C	50	100	0.99	0.3248
10:55631390:G:C	50	100	0.96	0.01053
10:55632413:G:T	50	100	1	0.03359
10:55632550:G:T	50	100	1	0.03922
10:55632590:G:A	50	100	1	0.03922
10:55632607:C:T	50	100	1	0.0394
10:55632781:T:G	50	100	1	0.03922
10:55633018:A:T	50	100	1	0.3194
10:55633074:A:G	50	100	1	0.03922
10:55633107:T:G	50	100	1	0.03922
10:55633331:A:G	50	100	1	0.04448
10:55633600:A:G	50	100	1	0.0443
10:55633710:C:T	50	100	0.96	0.01707
10:55633754:G:A	50	100	1	0.04448
10:55633763:A:C	50	100	0.97	0.04448
10:55634109:A:G	50	100	1	0.04448
10:55634231:A:G	50	100	1	0.0443
10:55634273:A:G	50	100	1	0.0443
10:55634374:T:C	50	100	1	0.0443
10:55634527:C:T	50	100	0.99	0.2148
10:55634602:C:A	50	98	0.99	0.1213
10:55634607:G:C	50	100	1	0.0443
10:55634642:C:A	50	100	1	0.0443
10:55634645:C:T	50	100	1	0.0158
10:55634647:T:C	50	100	1	0.0443
10:55634731:A:G	50	100	1	0.0443
10:55634745:G:T	50	100	1	0.0443
10:55635302:G:C	50	98	1	0.03649
10:55635315:T:C	50	98	1	0.04829
10:55635357:C:T	50	100	1	0.01943
10:55635492:T:G	50	94	0.96	0.3947
10:55635951:T:C	50	98	1	0.02996
10:55636034:C:T	50	98	1	0.01162
10:55636347:C:G	50	100	1	0.0285
10:55636560:G:C	50	100	1	0.03776
10:55636687:T:G	50	100	0.99	0.02869
10:55636991:A:G	50	100	0.99	0.1866
10:55637333:G:A	50	100	0.99	0.195
10:55637477:A:G	50	100	0.98	0.415
10:55637786:A:T	49	100	0.99	0.2288
10:55639183:C:A	50	100	0.98	0.01525
10:55639185:C:A	50	100	1	0.0285
10:55639814:G:T	50	100	0.98	0.4179
10:55640007:T:G	50	100	1	0.0285
10:55640229:G:A	50	100	1	0.01489
10:55640432:T:A	50	100	0.95	0.03976
10:55641063:T:C	50	100	0.99	0.4341
10:55641110:T:C	50	98	0.98	0.2576
10:55641722:C:T	50	100	0.98	0.09096
10:55641989:T:G	50	100	0.98	0.2954
10:55642782:C:T	50	100	1	0.02905
10:55643080:A:T	50	100	0.99	0.4448
10:55643668:T:C	50	100	1	0.02905
10:55643689:A:G	50	96	0.98	0.2453
10:55644930:C:G	50	100	1	0.02796
10:55645190:T:G	50	100	1	0.1903
10:55645628:T:C	50	100	1	0.01235
10:55645753:C:G	50	98	0.99	0.0354
10:55645756:C:T	50	100	1	0.02796
10:55645757:G:A	50	100	1	0.01906
10:55645906:T:A	50	100	1	0.187
10:55645929:T:C	50	100	1	0.189
10:55646022:A:G	50	100	0.99	0.4334
10:55646050:A:G	50	100	1	0.01561
10:55646465:C:G	50	100	0.99	0.4408
10:55646565:A:G	50	100	1	0.03649
10:55647287:G:A	50	100	0.91	0.02669
10:55648245:C:A	50	100	1	0.1894
10:55648254:A:T	50	100	0.98	0.2574
10:55648258:T:A	50	100	0.99	0.02578
10:55648393:T:C	50	100	1	0.1894
10:55648591:A:G	50	100	0.98	0.01561
10:55648656:G:A	50	100	1	0.01126
10:55648714:G:A	50	100	0.98	0.1668
10:55648926:A:T	50	100	1	0.1821
10:55648998:C:T	50	100	1	0.02887
10:55649632:A:T	50	100	1	0.04575
10:55649935:C:T	50	100	0.99	0.433
10:55650628:C:T	50	100	1	0.1834
10:55651214:T:C	50	100	1	0.02505
10:55651295:T:G	50	100	1	0.02887
10:55651534:G:T	50	100	1	0.2573
10:55652122:A:C	50	100	1	0.04575
10:55652472:G:T	50	100	1	0.01924
10:55652658:C:T	50	100	1	0.01743
10:55652920:C:G	50	100	1	0.02269
10:55653264:A:G	50	100	1	0.03867
10:55653360:A:C	50	100	0.94	0.01017
10:55653675:C:T	50	100	1	0.04575
10:55653701:T:A	50	100	1	0.2952
10:55654719:G:C	50	100	1	0.3019
10:55654794:T:C	50	100	1	0.254
10:55655002:G:C	50	100	1	0.183
10:55655462:T:C	50	98	0.93	0.02288
10:55655716:T:C	50	100	1	0.05374
10:55655959:A:G	50	100	1	0.4882
10:55656050:C:T	50	100	0.94	0.01017
10:55656159:C:T	50	100	1	0.04593
10:55656476:G:A	50	98	0.93	0.02288
10:55656567:A:T	50	100	1	0.02524
10:55656744:T:C	50	100	1	0.183
10:55657066:C:T	50	100	1	0.183
10:55657201:C:T	50	100	1	0.2996
10:55657629:C:A	50	100	0.78	0.01162
10:55657631:C:A	50	98	0.96	0.3638
10:55657633:A:C	50	96	0.99	0.063
10:55657667:T:C	50	100	1	0.1928
10:55658053:A:G	50	100	1	0.2943
10:55658251:A:G	50	100	1	0.1883
10:55659686:G:C	50	100	1	0.1826
10:55659770:T:G	50	98	1	0.1585
10:55660088:A:T	50	100	0.99	0.4897
10:55660183:G:A	50	100	0.98	0.01561
10:55660268:A:G	50	100	1	0.01725
10:55660657:T:C	50	98	1	0.2259
10:55660779:T:C	50	98	1	0.3197
10:55660816:C:A	50	98	1	0.3197
10:55660922:C:T	50	88	0.9	0.1765
10:55660948:G:A	50	100	0.92	0.01743
10:55661192:C:T	50	98	1	0.0374
10:55661247:T:C	50	100	1	0.183
10:55661694:T:G	50	100	1	0.183
10:55662680:C:G	50	100	1	0.07099
10:55662979:T:A	50	100	0.86	0.01126
10:55664241:G:A	50	100	1	0.02923
10:55664365:T:C	50	96	1	0.3012
10:55664459:T:C	50	100	1	0.2594
10:55664590:T:C	50	100	1	0.0158
10:55664744:T:C	50	98	1	0.2213
10:55664777:A:G	50	100	1	0.04666
10:55665008:G:A	50	100	1	0.4468
10:55665070:G:C	50	100	1	0.3575
10:55665187:G:A	50	100	1	0.01725
10:55665463:G:C	50	100	1	0.3811
10:55665476:C:T	50	100	1	0.4268
10:55665640:C:G	50	100	1	0.02941
10:55666441:T:C	50	100	1	0.02197
10:55666639:G:A	50	100	0.99	0.1236
10:55666686:C:A	50	100	1	0.01634
10:55666832:C:T	50	98	1	0.3695
10:55666950:C:G	50	100	1	0.3208
10:55667455:G:A	50	100	1	0.3208
10:55667755:C:T	50	100	1	0.3604
10:55667797:T:C	50	100	1	0.3208
10:55667949:C:G	50	100	1	0.04248
10:55667964:C:A	50	100	1	0.05047
10:55668042:G:A	50	100	1	0.01507
10:55668050:C:A	50	100	1	0.03758
10:55668142:T:C	50	100	0.94	0.01525
10:55668328:G:A	50	100	1	0.3582
10:55668336:C:T	50	100	1	0.03758
10:55668670:G:C	50	100	1	0.01507
10:55668942:C:T	50	100	0.99	0.05065
10:55669202:A:G	50	100	1	0.3715
10:55669231:A:G	50	100	1	0.03758
10:55669247:G:T	50	100	1	0.03758
10:55669258:G:C	50	100	1	0.05047
10:55669446:C:T	50	100	1	0.01507
10:55669484:G:A	50	100	1	0.3715
10:55669810:G:A	50	100	1	0.409
10:55669866:A:G	50	100	1	0.3962
10:55670072:C:T	50	100	1	0.409
10:55670097:T:C	50	100	1	0.321
10:55670187:A:G	50	100	1	0.04248
10:55670268:T:C	50	100	1	0.3593
10:55670386:T:G	50	100	1	0.3715
10:55670448:T:A	50	100	1	0.01688
10:55670482:C:T	50	100	1	0.409
10:55670543:G:T	50	100	0.99	0.01235
10:55670757:C:T	50	100	1	0.321
10:55670876:G:C	50	100	1	0.321
10:55671042:A:G	50	100	1	0.1877
10:55671461:C:A	50	100	1	0.05047
10:55671704:C:T	50	100	1	0.409
10:55671767:A:C	50	100	1	0.321
10:55671920:G:A	50	100	0.99	0.224
10:55672049:T:C	50	100	1	0.01525
10:55672100:T:C	50	100	1	0.321
10:55672111:T:C	50	100	1	0.396
10:55672297:A:G	50	100	1	0.2382
10:55672386:A:G	50	100	1	0.01053
10:55672746:A:G	50	100	1	0.4031
10:55672757:C:T	50	100	0.96	0.02814
10:55672867:C:T	50	100	1	0.0256
10:55672903:T:C	50	100	1	0.01507
10:55673094:G:A	50	100	1	0.01507
10:55673255:C:T	50	100	1	0.321
10:55673300:C:T	50	100	0.86	0.02088
10:55673506:A:G	50	100	1	0.1948
10:55673909:A:G	50	100	1	0.3834
10:55674060:T:A	50	100	1	0.1877
10:55674093:T:C	50	100	0.99	0.01471
10:55674125:C:T	50	100	1	0.3889
10:55674276:T:C	50	100	1	0.187
10:55674855:G:C	50	100	1	0.1954
10:55674911:T:G	50	98	1	0.3215
10:55675211:G:C	50	100	1	0.4031
10:55675307:T:C	49	100	1	0.321
10:55675347:A:G	50	100	1	0.2224
10:55675430:C:G	50	100	1	0.3715
10:55675437:T:C	50	100	0.99	0.3715
10:55675899:G:T	50	100	0.98	0.01144
10:55676113:A:C	50	98	1	0.3212
10:55676130:C:G	50	100	1	0.01507
10:55676342:T:C	50	98	1	0.2279
10:55676576:A:G	50	100	1	0.4092
10:55676617:A:C	50	100	1	0.03776
10:55676656:A:G	50	98	1	0.4092
10:55676673:G:A	50	98	1	0.4092
10:55676750:C:T	50	100	1	0.05047
10:55677240:T:A	50	100	1	0.03776
10:55677255:C:T	50	100	1	0.03686
10:55677341:T:A	50	100	1	0.4092
10:55677506:T:G	50	100	1	0.4092
10:55677619:G:A	50	100	0.99	0.1151
10:55677721:A:T	50	100	1	0.3834
10:55677722:A:C	50	100	0.98	0.04248
10:55677886:T:C	50	100	1	0.3715
10:55677923:C:T	50	100	1	0.321
10:55677947:T:C	50	100	1	0.01507
10:55678023:T:C	50	100	1	0.03667
10:55678026:A:T	50	100	1	0.03667
10:55678219:T:G	50	100	0.96	0.1877
10:55678264:T:C	50	100	1	0.4096
10:55678396:A:G	50	100	1	0.4114
10:55678428:T:G	50	100	1	0.4094
10:55678469:A:G	50	100	0.85	0.01688
10:55678647:C:T	50	100	1	0.321
10:55678860:G:C	50	100	1	0.03776
10:55678886:T:C	50	100	1	0.4032
10:55678998:G:A	50	100	1	0.03776
10:55679240:T:A	50	100	1	0.3593
10:55679278:C:T	50	100	1	0.03776
10:55679385:G:A	50	100	1	0.321
10:55679447:C:T	50	100	1	0.03776
10:55679461:C:T	50	100	1	0.3589
10:55679544:T:A	50	100	1	0.01543
10:55679554:G:A	50	100	1	0.03776
10:55679567:T:A	50	100	1	0.321
10:55679639:T:C	50	100	1	0.3593
10:55679829:G:A	50	100	1	0.4081
10:55679852:G:A	50	100	1	0.3204
10:55680110:G:T	50	100	1	0.3206
10:55680315:G:A	50	100	1	0.03758
10:55680392:A:T	50	100	1	0.03758
10:55680470:A:T	50	100	1	0.03758
10:55680621:C:A	50	100	0.97	0.05465
10:55680622:T:A	50	100	0.97	0.05483
10:55681266:T:C	50	100	1	0.2997
10:55681388:C:T	50	100	1	0.01525
10:55681613:T:G	50	100	1	0.03758
10:55681637:T:C	50	100	0.99	0.3199
10:55681861:A:C	50	100	1	0.0374
10:55681866:A:C	50	100	1	0.0374
10:55681905:G:A	50	100	1	0.404
10:55681931:C:G	50	100	1	0.03722
10:55681983:A:G	50	100	0.99	0.02778
10:55682160:T:C	50	100	1	0.2387
10:55682184:A:G	50	100	0.99	0.3195
10:55682186:A:T	50	100	1	0.2308
10:55682237:T:G	50	100	1	0.2386
10:55682369:A:C	50	100	0.99	0.4052
10:55682405:A:G	50	100	0.94	0.01489
10:55682420:T:C	50	100	0.99	0.4423
10:55682464:A:C	50	100	0.99	0.1874
10:55682471:C:T	50	100	0.99	0.3983
10:55682529:C:A	50	100	0.99	0.319
10:55682804:T:C	50	100	0.92	0.03631
10:55682843:A:G	50	100	0.91	0.03613
10:55682854:T:C	50	100	0.92	0.01089
10:55682912:T:C	50	100	0.98	0.4083
10:55682924:C:A	50	100	0.9	0.03522
10:55683064:T:C	50	100	0.91	0.03577
10:55683073:T:A	49	100	0.96	0.3132
10:55683076:A:T	50	100	0.9	0.03468
10:55683106:G:A	49	98	0.97	0.3141
10:55683145:C:T	49	100	0.9	0.03413
10:55683146:A:G	49	100	0.91	0.03413
10:55683163:G:A	48	100	1	0.05047
10:55683709:G:A	44	84.1	0.91	0.02487
10:55683812:C:A	38	92.1	0.96	0.3604
10:55683889:T:G	47	100	0.98	0.1866
10:55683915:G:A	50	100	0.9	0.03195
10:55684055:C:T	50	94	0.9	0.03032
10:55684089:C:T	50	94	0.83	0.03068
10:55684136:T:A	50	98	0.94	0.05301
10:55684176:T:C	49	75.5	0.96	0.3094
10:55684216:T:C	47	93.6	0.9	0.03105
10:55684414:G:A	49	98	0.9	0.0305
10:55684460:C:T	50	100	0.98	0.0118
10:55684488:C:T	50	96	0.97	0.3893
10:55684548:G:A	50	98	0.9	0.03014
10:55684550:G:A	50	98	0.9	0.0305
10:55684570:T:A	50	98	0.89	0.03014
10:55684600:A:G	50	80	0.96	0.4054
10:55684630:T:C	50	92	0.97	0.2351
10:55684731:G:C	46	95.7	0.96	0.4573
10:55684857:A:G	50	100	0.92	0.06481
10:55684971:T:C	46	84.8	0.96	0.3851
10:55684998:T:C	50	98	1	0.01035
10:55685159:T:C	42	78.6	0.95	0.4314
10:55685271:G:A	50	96	0.84	0.01162
10:55685285:G:A	50	98	0.88	0.02052
10:55685339:G:T	50	96	0.98	0.1852
10:55685399:C:G	49	98	0.88	0.02996
10:55685443:T:G	50	100	1	0.03595
10:55685635:G:T	33	97	0.89	0.01107
10:55685726:A:G	50	100	0.9	0.01235
10:55685765:T:C	49	93.9	0.97	0.2246
10:55685766:C:A	48	97.9	0.83	0.02796
10:55685976:A:G	40	80	0.95	0.2943
10:55686550:T:C	29	79.3	0.97	0.2213
10:55686578:A:C	32	81.2	0.98	0.2268
10:55687183:C:G	32	90.6	0.97	0.2364
10:55687196:C:T	39	92.3	0.9	0.063
10:55688181:T:C	49	98	0.94	0.03722
10:55688257:C:T	50	98	0.98	0.1886
10:55688353:T:G	50	98	0.95	0.4394
10:55688389:G:A	50	98	0.95	0.3128
10:55688515:C:G	48	97.9	0.98	0.0512
10:55688629:A:G	50	96	0.95	0.4363
10:55688741:C:T	50	100	0.99	0.01253
10:55688753:G:A	50	94	0.98	0.3573
10:55688792:T:C	50	100	0.94	0.03322
10:55688823:C:T	50	94	0.98	0.01017
10:55688862:G:A	50	100	0.92	0.03704
10:55688912:A:G	50	96	0.96	0.03341
10:55688921:C:T	50	98	0.95	0.02378
10:55688926:C:G	50	94	0.98	0.01289
10:55688955:C:T	50	92	0.97	0.03413
10:55688988:C:T	50	94	0.98	0.08497
10:55689006:A:C	50	100	1	0.01906
10:55689022:A:G	50	98	0.98	0.03994
10:55689034:G:A	50	100	0.98	0.3177
10:55689038:A:G	50	100	0.98	0.3163
10:55689039:C:T	50	100	0.97	0.03486
10:55689057:A:G	50	100	0.97	0.03431
10:55689115:G:A	50	100	0.98	0.03468
10:55689176:A:T	50	100	0.98	0.03486
10:55689248:G:A	50	100	1	0.03504
10:55689326:C:T	50	98	1	0.2384
10:55689364:C:T	50	100	1	0.03595
10:55689410:T:A	50	100	1	0.03649
10:55689414:A:T	50	100	0.99	0.3201
10:55689485:G:T	50	100	1	0.03649
10:55689551:C:T	50	100	1	0.04285
10:55689612:C:T	50	100	1	0.4072
10:55689636:G:A	50	100	1	0.03649
10:55689644:C:T	50	100	1	0.4072
10:55689679:T:G	50	100	1	0.03649
10:55689722:C:T	50	100	1	0.3199
10:55689727:C:T	50	100	1	0.03667
10:55689787:A:G	50	100	1	0.03667
10:55689886:G:A	50	100	1	0.03667
10:55689893:G:T	50	98	1	0.01489
10:55689919:G:C	50	100	1	0.03686
10:55689997:A:G	50	100	1	0.03686
10:55690091:T:C	50	100	0.9	0.01434
10:55690198:G:A	50	100	1	0.01035
10:55690310:C:T	50	100	1	0.03704
10:55690362:C:G	50	100	1	0.3206
10:55690456:G:T	50	100	1	0.3206
10:55690686:G:A	50	100	0.98	0.03068
10:55690769:T:C	50	100	1	0.0374
10:55690835:T:C	50	100	1	0.0374
10:55690850:T:C	50	100	1	0.1877
10:55690863:C:G	50	100	1	0.01452
10:55691113:T:G	49	100	0.98	0.3204
10:55691179:G:T	50	100	1	0.03758
10:55691243:C:T	50	100	1	0.03758
10:55691265:A:G	50	100	1	0.384
10:55691323:G:A	50	100	1	0.01489
10:55691373:T:A	50	100	1	0.03776
10:55691424:C:A	50	100	1	0.03813
10:55691434:G:A	50	100	1	0.03776
10:55691599:G:A	50	100	1	0.409
10:55691666:G:A	50	100	1	0.3713
10:55691741:C:T	50	100	1	0.01525
10:55692066:C:T	50	100	1	0.03776
10:55692187:G:A	50	100	1	0.03776
10:55692281:G:A	50	100	1	0.03794
10:55692295:T:C	50	100	1	0.4029
10:55692321:T:G	50	100	1	0.03794
10:55692405:C:G	50	100	1	0.441
10:55692428:G:C	50	100	1	0.03794
10:55692522:G:A	50	100	1	0.03794
10:55692530:A:C	50	100	1	0.03794
10:55692649:G:A	50	100	0.98	0.03794
10:55692658:G:A	50	100	1	0.05065
10:55692761:G:T	50	100	1	0.01525
10:55693079:A:G	50	100	1	0.4031
10:55693457:C:G	50	100	1	0.02288
10:55693536:C:T	50	100	1	0.01289
10:55693610:C:T	50	100	1	0.2382
10:55693695:A:G	50	100	1	0.03794
10:55693735:T:C	50	100	1	0.321
10:55693812:G:A	50	100	1	0.1879
10:55693837:T:G	50	100	1	0.03794
10:55693935:A:C	50	100	0.96	0.02324
10:55694009:G:A	50	100	1	0.04357
10:55694037:A:G	50	100	1	0.2386
10:55694238:C:T	50	100	1	0.02578
10:55694240:A:G	50	100	1	0.03813
10:55694260:T:G	50	100	1	0.03794
10:55694357:C:T	50	100	1	0.4031
10:55694366:A:T	50	100	1	0.03758
10:55694639:A:G	50	100	1	0.03794
10:55694747:T:C	50	100	1	0.03813
10:55694833:G:A	50	100	1	0.03849
10:55694875:G:A	50	100	1	0.3212
10:55694971:G:A	50	100	1	0.03813
10:55694997:G:C	50	100	1	0.03849
10:55695047:A:C	50	100	1	0.03813
10:55695083:G:A	50	100	1	0.03813
10:55695158:G:A	50	100	1	0.03813
10:55695218:G:C	50	100	1	0.03813
10:55695253:C:T	50	100	1	0.2306
10:55695263:C:T	50	100	1	0.03813
10:55695267:G:A	50	100	1	0.2306
10:55695640:T:C	31	90.3	0.98	0.423
10:55695685:T:C	37	89.2	0.98	0.331
10:55696123:A:G	50	100	1	0.3991
10:55696152:C:A	50	100	1	0.03758
10:55696281:T:C	50	100	1	0.2387
10:55696501:A:C	50	100	1	0.4405
10:55697002:G:C	50	100	1	0.01507
10:55697030:G:A	50	100	1	0.4025
10:55697140:C:T	50	100	1	0.3214
10:55697226:C:T	50	100	1	0.03794
10:55697305:A:G	50	100	1	0.4023
10:55697470:A:G	50	100	1	0.1874
10:55697686:G:A	50	100	1	0.03794
10:55697754:T:C	50	100	1	0.321
10:55698471:A:G	50	100	1	0.321
10:55698524:T:C	50	100	1	0.05084
10:55698757:G:A	50	100	1	0.3588
10:55698867:T:C	50	100	1	0.3208
10:55698977:G:A	50	100	1	0.321
10:55699036:G:T	50	100	1	0.05084
10:55699085:C:T	50	100	1	0.03794
10:55699103:A:G	50	100	1	0.3588
10:55699138:C:T	50	100	1	0.3588
10:55699243:C:T	50	100	1	0.03794
10:55699350:C:A	50	100	1	0.04285
10:55699373:T:C	50	100	1	0.03704
10:55699549:C:T	50	98	1	0.3208
10:55699559:T:A	50	100	1	0.03813
10:55699658:T:C	50	100	1	0.3208
10:55699699:G:T	50	100	1	0.03794
10:55699953:T:C	50	96	1	0.3586
10:55700073:A:G	50	100	1	0.03722
10:55700109:C:T	50	100	1	0.3208
10:55700123:G:A	50	100	1	0.3206
10:55700149:A:G	50	100	1	0.3588
10:55700240:C:T	50	100	1	0.03794
10:55700324:C:A	50	98	0.95	0.04194
10:55700347:G:A	50	100	1	0.03794
10:55700376:T:G	50	100	1	0.3586
10:55700442:A:G	50	100	1	0.03794
10:55700482:G:A	50	100	1	0.05084
10:55700624:C:T	50	100	1	0.03794
10:55700656:G:T	50	100	1	0.3831
10:55700702:G:C	50	100	1	0.03794
10:55700710:G:C	50	100	1	0.3208
10:55700782:T:A	50	100	1	0.02778
10:55700828:T:C	50	100	1	0.3208
10:55701195:C:A	50	100	1	0.4165
10:55701243:A:G	50	100	1	0.3208
10:55701258:A:C	50	100	1	0.03794
10:55701378:C:T	50	100	1	0.3208
10:55701385:T:C	50	100	1	0.3208
10:55701431:C:A	50	100	1	0.01507
10:55701442:C:T	50	100	1	0.04285
10:55701593:C:T	50	100	1	0.3588
10:55701622:A:T	50	100	1	0.03794
10:55701628:A:G	50	100	1	0.03794
10:55701646:T:C	50	100	1	0.3208
10:55701829:T:A	50	100	1	0.03794
10:55701848:A:C	50	100	1	0.321
10:55702121:C:T	50	100	0.96	0.02342
10:55702129:G:C	50	100	1	0.05084
10:55702247:A:C	50	98	1	0.3588
10:55702321:A:G	50	100	1	0.3208
10:55702399:G:A	50	100	1	0.4098
10:55702493:T:G	50	100	0.99	0.01362
10:55702536:G:C	50	100	1	0.4096
10:55702662:G:A	50	100	1	0.04121
10:55702721:T:C	50	100	1	0.0118
10:55702744:A:T	50	100	0.99	0.3157
10:55702749:T:G	50	100	1	0.01053
10:55702769:T:C	50	100	1	0.3589
10:55702926:T:C	49	100	1	0.03794
10:55702998:C:T	50	100	1	0.04285
10:55703033:C:T	50	100	0.96	0.0748
10:55703110:A:G	50	100	0.99	0.3208
10:55703215:T:A	50	100	1	0.4165
10:55703275:A:C	50	100	1	0.3208
10:55703332:A:G	50	100	1	0.321
10:55703429:A:G	50	100	1	0.03794
10:55703457:A:G	50	100	1	0.3208
10:55703522:A:C	50	100	1	0.3208
10:55703645:A:G	50	100	1	0.3589
10:55703945:A:G	50	100	1	0.04285
10:55704038:G:A	50	100	1	0.03794
10:55704074:G:C	50	100	1	0.321
10:55704109:C:T	50	100	1	0.0256
10:55704205:C:A	50	100	1	0.1935
10:55704216:T:C	50	98	1	0.3589
10:55704443:C:A	50	100	1	0.3208
10:55704488:G:A	50	100	1	0.05084
10:55704547:T:C	50	100	1	0.0118
10:55704609:A:G	50	100	1	0.04303
10:55704683:T:G	50	100	1	0.4167
10:55704835:A:G	50	100	1	0.04503
10:55704856:G:A	50	100	1	0.3208
10:55704858:C:T	50	100	1	0.05138
10:55704935:G:A	50	100	1	0.04285
10:55705014:A:G	49	100	1	0.4167
10:55705229:G:A	50	100	0.99	0.1153
10:55705534:A:G	50	100	0.99	0.01652
10:55705628:T:C	50	100	1	0.3208
10:55705634:C:A	50	100	1	0.3656
10:55705775:A:G	50	100	0.99	0.3208
10:55705919:A:C	50	98	1	0.1879
10:55705967:G:A	49	100	1	0.366
10:55706398:C:G	50	100	1	0.366
10:55706682:T:A	50	100	1	0.321
10:55707246:T:G	50	100	1	0.3827
10:55707290:C:G	50	100	1	0.04503
10:55707408:C:A	50	100	1	0.3658
10:55708131:A:T	50	100	1	0.321
10:55708184:G:A	50	100	1	0.05065
10:55708751:G:A	50	98	1	0.366
10:55709067:G:C	50	100	1	0.03268
10:55709254:C:A	50	100	1	0.3333
10:55709263:C:T	50	100	1	0.05065
10:55709377:T:A	50	100	1	0.05065
10:55709456:G:A	50	100	1	0.321
10:55709510:G:C	50	100	1	0.321
10:55709601:A:C	50	100	1	0.1881
10:55709817:A:G	50	100	1	0.3333
10:55710014:T:C	50	100	1	0.4167
10:55710244:C:T	50	100	1	0.1881
10:55710248:T:C	50	100	1	0.3212
10:55710459:C:T	50	100	1	0.321
10:55710587:T:A	50	100	1	0.3333
10:55710819:C:T	50	100	1	0.04267
10:55711159:C:T	50	100	1	0.05065
10:55711371:C:T	50	98	1	0.3838
10:55711625:T:C	50	100	1	0.04267
10:55711870:A:C	50	98	1	0.321
10:55711982:T:G	50	100	1	0.4232
10:55712144:A:T	50	100	1	0.01779
10:55712262:T:C	50	98	1	0.3208
10:55712279:T:A	50	100	1	0.04267
10:55712504:C:T	50	100	1	0.05773
10:55712527:G:A	50	100	0.99	0.01235
10:55712628:T:G	50	100	1	0.05773
10:55712959:T:C	50	100	1	0.01289
10:55713199:A:G	50	98	1	0.3332
10:55713452:C:G	50	98	1	0.01089
10:55713750:T:G	50	100	1	0.03413
10:55713951:T:C	50	100	1	0.3833
10:55714041:C:T	50	100	1	0.2075
10:55714177:G:C	50	100	1	0.03413
10:55714200:T:C	50	100	1	0.03413
10:55714475:C:A	50	100	1	0.03413
10:55714755:A:G	50	100	1	0.03413
10:55714844:G:A	50	100	1	0.01507
10:55714927:T:C	50	100	1	0.2416
10:55714962:A:C	50	100	1	0.04285
10:55715009:C:T	50	100	1	0.03413
10:55715098:G:T	50	100	1	0.03413
10:55715313:A:T	50	100	1	0.03413
10:55715490:T:C	50	100	1	0.1879
10:55715699:A:C	50	100	1	0.03413
10:55715787:T:C	50	100	1	0.03413
10:55715842:C:T	49	98	1	0.1879
10:55715958:G:A	50	100	1	0.03413
10:55715999:G:T	50	100	0.99	0.3833
10:55716532:G:A	50	100	1	0.4234
10:55716695:G:A	50	100	0.99	0.3589
10:55716867:T:C	50	100	1	0.03413
10:55717111:C:A	50	98	1	0.3212
10:55717517:C:T	50	100	1	0.03431
10:55717556:T:C	50	100	1	0.03413
10:55717594:T:C	50	100	1	0.03413
10:55717624:T:G	50	98	1	0.321
10:55717826:C:T	50	100	1	0.03431
10:55717889:A:G	50	100	0.94	0.01017
10:55717957:A:C	50	100	1	0.03413
10:55718481:T:A	48	100	1	0.03395
10:55718630:C:A	50	100	0.98	0.02832
10:55718740:T:C	50	100	1	0.03486
10:55718845:T:G	50	100	1	0.03486
10:55719066:T:C	50	100	1	0.03486
10:55719087:T:C	50	100	1	0.03486
10:55719309:C:A	50	98	0.96	0.04067
10:55719529:A:G	50	100	1	0.03486
10:55719596:C:G	50	100	1	0.03486
10:55719817:T:C	50	100	1	0.03486
10:55719865:A:T	50	100	1	0.03486
10:55719964:G:T	50	100	1	0.03486
10:55719986:T:C	50	100	0.84	0.01162
10:55720085:C:G	50	98	1	0.02469
10:55720213:C:T	50	100	1	0.0158
10:55720295:G:A	50	100	1	0.03686
10:55720433:A:G	50	100	1	0.04648
10:55720438:A:G	50	100	1	0.04611
10:55720734:A:G	50	100	1	0.04775
10:55720756:C:T	50	100	1	0.0158
10:55721099:G:A	50	100	0.87	0.01107
10:55721153:G:A	50	100	0.99	0.04611
10:55721232:G:A	50	100	1	0.0463
10:55721350:G:A	50	100	1	0.01616
10:55721363:C:T	50	100	1	0.04611
10:55721506:C:T	50	100	1	0.0463
10:55721586:A:C	50	98	0.99	0.01362
10:55722002:A:G	50	100	1	0.04611
10:55722276:T:C	50	100	1	0.1934
10:55722292:A:G	50	98	0.95	0.02996
10:55722386:A:G	50	100	0.9	0.0187
10:55722678:A:G	50	98	1	0.3197
10:55722707:T:G	50	100	1	0.04611
10:55722884:T:C	50	100	1	0.02033
10:55722925:C:A	50	100	1	0.04521
10:55722982:G:A	50	100	0.92	0.0345
10:55723012:T:C	50	100	1	0.03377
10:55723478:T:C	50	100	1	0.01271
10:55723491:A:T	50	100	1	0.04611
10:55723665:T:C	50	100	1	0.04611
10:55723893:C:A	50	100	1	0.3197
10:55724269:T:A	50	100	1	0.01362
10:55724385:G:T	50	100	1	0.04648
10:55724476:G:A	50	100	1	0.04648
10:55724578:A:G	50	100	1	0.0463
10:55724679:T:C	50	100	1	0.0463
10:55724857:T:C	50	100	1	0.0463
10:55724877:C:G	50	100	1	0.3844
10:55724996:T:C	50	98	1	0.3194
10:55724997:A:T	50	98	1	0.3194
10:55725098:C:G	50	100	1	0.04611
10:55725128:C:T	50	100	1	0.01089
10:55725328:C:T	50	100	1	0.04593
10:55725339:A:G	50	100	1	0.04466
10:55725343:T:G	50	100	1	0.0463
10:55725348:C:T	50	100	1	0.04611
10:55725474:C:T	50	100	1	0.04611
10:55725603:G:C	50	100	1	0.04611
10:55725917:G:A	50	100	1	0.04611
10:55725952:A:C	50	100	1	0.04611
10:55725959:C:T	50	100	1	0.03377
10:55726021:T:C	50	100	1	0.04611
10:55726022:G:C	50	100	1	0.04611
10:55726173:C:T	50	100	1	0.04611
10:55726270:G:A	50	100	1	0.03631
10:55726278:T:C	50	100	1	0.0463
10:55726497:G:A	50	100	1	0.09168
10:55726574:G:C	50	100	1	0.04611
10:55726624:C:T	50	100	0.96	0.0541
10:55726625:G:T	50	100	0.99	0.04611
10:55726704:G:A	50	98	1	0.04593
10:55726776:T:C	50	96	1	0.04611
10:55726777:G:A	50	98	1	0.04593
10:55726779:G:C	50	98	1	0.04648
10:55726863:A:G	50	98	1	0.04593
10:55726884:C:T	50	98	1	0.04593
10:55726892:T:C	50	98	1	0.3765
10:55727042:A:G	50	100	1	0.1881
10:55727043:C:A	50	98	0.98	0.04593
10:55727106:A:G	50	100	1	0.03686
10:55727199:C:T	50	98	1	0.04593
10:55727229:C:T	50	98	1	0.04575
10:55727278:A:C	50	100	1	0.04593
10:55727282:C:T	50	100	1	0.04593
10:55727295:G:A	50	100	1	0.04593
10:55727338:A:G	50	100	1	0.01271
10:55727346:T:C	50	100	1	0.04611
10:55727347:G:A	50	100	1	0.04593
10:55727356:G:A	50	100	1	0.3194
10:55727497:T:C	50	100	1	0.04593
10:55727508:C:G	50	100	1	0.04593
10:55727511:A:G	50	100	1	0.01271
10:55727603:C:G	50	100	1	0.04593
10:55727624:A:T	50	100	1	0.04993
10:55727856:G:A	50	100	1	0.04593
10:55728169:C:A	50	100	1	0.04303
10:55728208:C:T	50	100	1	0.04303
10:55728354:C:T	50	100	1	0.05247
10:55728435:C:T	50	100	1	0.05229
10:55728456:C:T	50	100	1	0.05229
10:55728492:T:C	50	100	1	0.05247
10:55728615:G:A	50	100	1	0.05247
10:55728627:T:A	50	100	0.97	0.05247
10:55728863:C:G	50	100	1	0.05247
10:55728871:T:C	50	100	1	0.05247
10:55728888:C:A	50	100	1	0.05247
10:55729012:T:C	50	100	1	0.05247
10:55729038:G:C	50	100	1	0.05247
10:55729101:G:A	50	100	1	0.05247
10:55729650:A:G	50	100	1	0.05247
10:55729841:T:C	50	100	0.97	0.05247
10:55730059:A:T	50	100	1	0.05283
10:55730201:T:C	50	100	0.92	0.0345
10:55730204:C:T	50	98	1	0.05247
10:55730375:T:C	50	100	0.97	0.05247
10:55730380:A:C	50	100	1	0.05247
10:55730460:T:C	50	100	1	0.05247
10:55730847:C:T	50	100	1	0.0256
10:55730965:A:C	50	100	1	0.05247
10:55731006:A:G	50	100	1	0.05247
10:55731024:T:C	50	100	0.99	0.2008
10:55731191:G:T	50	98	1	0.4265
10:55731429:A:C	50	98	1	0.01471
10:55731529:T:C	50	100	1	0.05247
10:55731560:A:G	50	100	1	0.05247
10:55731788:T:A	50	100	1	0.05247
10:55731931:G:A	50	100	1	0.05247
10:55732019:T:C	50	100	0.96	0.02397
10:55732051:T:C	50	100	0.98	0.05229
10:55732107:G:C	50	100	1	0.05247
10:55732205:G:A	50	100	1	0.3125
10:55732219:C:T	50	100	1	0.06427
10:55732396:C:T	50	100	1	0.02524
10:55732422:C:A	50	100	1	0.05247
10:55732572:G:A	50	100	1	0.05265
10:55732593:C:T	50	100	0.99	0.3702
10:55732684:C:T	50	100	0.99	0.01053
10:55732801:C:T	50	100	1	0.05247
10:55732854:C:A	50	100	1	0.05247
10:55732881:G:A	50	100	1	0.4078
10:55733023:G:A	50	100	1	0.01852
10:55733034:G:T	50	100	1	0.408
10:55733063:T:G	50	100	1	0.4078
10:55733100:G:A	50	100	0.97	0.3967
10:55734396:T:A	50	100	1	0.01162
10:55734410:T:C	50	100	1	0.01598
10:55734440:G:A	50	100	1	0.04539
10:55735030:G:A	50	100	0.99	0.4281
10:55735121:C:G	50	100	1	0.3844
10:55735137:A:G	50	100	0.87	0.01253
10:55735250:C:G	50	100	1	0.3844
10:55735279:C:T	50	100	1	0.3765
10:55735337:T:C	50	100	1	0.4548
10:55736264:T:C	50	100	1	0.04684
10:55736325:C:T	50	100	1	0.01253
10:55736531:C:T	50	100	1	0.4241
10:55736545:A:G	50	100	1	0.03631
10:55737014:A:G	50	100	0.99	0.2159
10:55737115:C:G	50	100	1	0.03613
10:55737122:A:G	50	100	0.98	0.06245
10:55737286:G:A	50	100	0.96	0.03994
10:55737310:A:C	50	100	1	0.3991
10:55737658:T:A	50	100	1	0.3931
10:55737679:G:A	50	100	0.99	0.376
10:55737684:A:G	50	100	1	0.05628
10:55737809:G:A	50	100	1	0.02524
10:55737835:A:C	50	100	1	0.01816
10:55737878:T:C	50	100	1	0.4651
10:55737989:T:C	50	100	0.99	0.471
10:55738178:C:T	50	100	1	0.02524
10:55738349:C:T	50	100	1	0.3925
10:55738366:T:C	50	100	1	0.3927
10:55738426:A:G	50	100	1	0.3927
10:55738616:A:G	50	100	1	0.3927
10:55738635:C:A	50	100	1	0.465
10:55738642:G:C	50	100	1	0.3932
10:55738672:A:G	50	100	1	0.3927
10:55738683:C:A	50	100	1	0.01452
10:55738695:T:A	50	100	1	0.01434
10:55738776:G:C	50	100	1	0.3927
10:55738830:G:A	50	100	1	0.05628
10:55738984:C:A	50	100	1	0.02397
10:55739011:T:G	50	100	1	0.02524
10:55739210:T:A	50	100	1	0.4492
10:55739221:T:C	50	100	1	0.02397
10:55739315:A:C	50	100	1	0.02524
10:55739345:G:A	50	100	0.99	0.3927
10:55739434:A:G	50	100	1	0.4492
10:55739491:G:T	50	100	1	0.3927
10:55739505:G:A	50	100	1	0.4492
10:55739659:T:C	50	100	1	0.02614
10:55739771:A:T	50	100	1	0.03105
10:55739814:C:T	50	100	1	0.4493
10:55739858:G:C	50	100	1	0.4495
10:55739961:T:C	50	100	1	0.05628
10:55740047:A:G	50	100	1	0.3836
10:55740103:T:C	50	100	1	0.4492
10:55740150:T:A	50	100	1	0.4648
10:55740467:A:G	50	100	1	0.01271
10:55740605:A:C	50	100	1	0.4492
10:55740615:C:T	50	100	1	0.4492
10:55740786:T:A	50	100	1	0.4492
10:55740857:C:A	50	100	1	0.4493
10:55740952:T:C	50	100	0.99	0.01071
10:55740963:A:G	50	100	1	0.4493
10:55741008:A:C	50	100	1	0.05628
10:55741150:T:G	50	100	1	0.4495
10:55741168:G:A	50	100	1	0.4495
10:55741210:A:T	50	100	0.99	0.3844
10:55741294:A:G	50	100	1	0.3112
10:55741326:T:C	50	100	1	0.4497
10:55741343:T:A	50	100	1	0.03105
10:55741405:C:G	50	100	1	0.0561
10:55741438:A:G	50	100	1	0.3166
10:55741511:G:A	50	100	1	0.4481
10:55741560:A:G	50	100	1	0.4003
10:55741594:A:T	50	100	1	0.4481
10:55741641:C:T	50	100	1	0.02251
10:55741814:T:C	50	100	1	0.4481
10:55741864:G:A	50	100	1	0.4481
10:55741923:A:T	50	100	1	0.4481
10:55741993:T:A	50	100	1	0.4481
10:55742038:A:C	50	100	1	0.4483
10:55742192:G:A	50	100	1	0.4483
10:55742199:A:G	50	100	0.99	0.4483
10:55742205:T:C	50	100	1	0.3851
10:55742255:A:G	50	100	0.97	0.08152
10:55742318:G:C	50	100	1	0.4641
10:55742617:T:G	50	100	1	0.03159
10:55742630:C:G	50	100	1	0.4484
10:55742944:G:A	50	100	1	0.4483
10:55743170:G:A	50	100	1	0.4639
10:55743275:C:T	50	100	1	0.4483
10:55743288:G:C	50	100	1	0.4483
10:55743395:C:T	50	100	1	0.4484
10:55743620:C:G	50	100	1	0.4483
10:55743803:G:A	50	100	0.87	0.02052
10:55743815:G:C	50	100	0.98	0.06137
10:55743966:T:C	50	100	1	0.02524
10:55744053:T:C	50	100	1	0.4486
10:55744096:G:A	50	100	1	0.02288
10:55744108:T:C	50	100	1	0.4483
10:55744182:T:C	50	100	1	0.01797
10:55744528:C:T	50	100	1	0.3856
10:55744586:A:T	50	100	1	0.02451
10:55744657:C:A	50	100	1	0.02524
10:55744822:G:T	50	96	1	0.199
10:55745215:C:T	50	100	0.95	0.04121
10:55745306:G:A	50	96	1	0.4219
10:55745614:C:T	50	96	0.65	0.01144
10:55745936:A:G	50	98	0.99	0.01761
10:55745963:C:T	50	100	1	0.03286
10:55746011:C:T	50	100	1	0.02633
10:55746294:C:T	50	100	1	0.03958
10:55746344:T:A	50	100	1	0.04866
10:55746516:A:G	50	100	1	0.04847
10:55746898:T:G	50	100	1	0.4134
10:55747051:T:C	50	100	1	0.3578
10:55747052:G:A	50	100	1	0.01471
10:55748313:G:T	50	100	1	0.382
10:55748389:A:C	50	100	1	0.4219
10:55748396:A:T	50	100	1	0.4221
10:55748899:C:G	50	100	1	0.02633
10:55749457:G:T	50	100	1	0.02633
10:55749575:C:T	50	100	1	0.3197
10:55750708:C:G	50	100	1	0.02633
10:55750830:C:T	50	98	1	0.1986
10:55751090:T:C	50	100	0.82	0.01507
10:55751275:G:T	50	100	0.97	0.02614
10:55751393:T:C	50	100	1	0.02415
10:55751528:T:C	50	100	0.99	0.02814
10:55751656:G:A	50	100	0.92	0.03014
10:55751756:A:C	50	100	1	0.01797
10:55751985:A:G	50	100	1	0.1093
10:55752043:C:T	50	100	1	0.01362
10:55752091:A:G	50	100	1	0.382
10:55752155:A:C	50	100	1	0.3332
10:55752872:T:C	50	100	1	0.4167
10:55753517:A:G	50	100	1	0.02633
10:55754043:A:G	50	100	1	0.01779
10:55754133:C:T	50	100	0.99	0.01761
10:55754694:G:C	50	100	1	0.03486
10:55756263:A:C	50	98	1	0.4052
10:55756593:C:G	50	100	1	0.01525
10:55756955:T:G	50	100	1	0.01216
10:55757034:C:T	50	100	1	0.02251
10:55757675:G:A	50	100	1	0.02251
10:55757971:A:G	50	100	1	0.02251
10:55757974:T:A	50	100	1	0.3577
10:55758020:T:A	50	100	0.89	0.01071
10:55758106:C:T	50	100	1	0.02251
10:55758145:A:T	50	100	1	0.0236
10:55758242:T:C	50	100	1	0.02251
10:55758367:G:A	50	100	1	0.02251
10:55758519:A:G	50	100	1	0.02251
10:55758590:C:A	50	100	1	0.02251
10:55758831:T:C	50	100	1	0.02288
10:55758967:T:C	50	100	1	0.4121
10:55758981:C:G	50	100	1	0.02251
10:55759012:T:G	50	100	1	0.01688
10:55759126:C:T	50	100	1	0.02251
10:55759176:T:C	50	100	1	0.02251
10:55759382:T:C	50	100	0.95	0.02251
10:55759528:T:C	50	100	1	0.01344
10:55759774:G:A	50	100	1	0.02251
10:55759825:G:T	50	100	1	0.3235
10:55759992:T:C	50	100	1	0.05664
10:55760069:G:A	50	100	1	0.3466
10:55760228:A:G	50	100	1	0.4105
10:55760352:A:C	50	100	1	0.02269
10:55760652:G:C	50	98	1	0.3716
10:55760679:G:T	50	98	1	0.3642
10:55761814:G:T	50	100	1	0.3651
10:55761993:C:T	50	100	1	0.4025
10:55762128:C:T	50	100	1	0.3715
10:55762255:C:A	50	100	1	0.3646
10:55762544:A:G	50	100	1	0.3716
10:55762662:C:G	50	100	1	0.02251
10:55762974:G:A	50	100	1	0.02251
10:55763168:T:C	50	100	1	0.02251
10:55763244:G:T	50	100	1	0.3716
10:55763510:G:A	50	100	1	0.3716
10:55763597:T:C	50	100	1	0.3716
10:55763845:T:C	50	100	1	0.3489
10:55764019:A:G	50	100	1	0.02251
10:55764060:T:C	50	100	1	0.3716
10:55764067:A:G	50	100	1	0.3716
10:55764071:G:A	50	100	1	0.3716
10:55764075:C:T	50	100	1	0.01344
10:55764101:G:A	50	100	1	0.3716
10:55764292:A:C	50	100	1	0.3716
10:55764558:A:T	50	100	1	0.01362
10:55764628:G:A	50	100	1	0.3716
10:55764679:G:A	50	100	1	0.3716
10:55764906:G:A	50	100	1	0.1084
10:55765060:G:A	50	100	1	0.3716
10:55765067:A:G	50	100	1	0.3716
10:55765240:G:A	50	100	1	0.3716
10:55765319:C:T	50	100	1	0.3716
10:55765335:G:A	50	100	1	0.3716
10:55765499:A:G	50	100	1	0.3716
10:55765525:A:G	50	100	1	0.2048
10:55765862:A:G	50	100	1	0.3716
10:55766344:T:G	50	100	1	0.3716
10:55766582:T:G	50	100	1	0.01543
10:55766792:G:A	50	100	1	0.3716
10:55766826:A:T	50	100	1	0.3711
10:55766982:C:A	50	100	1	0.3644
10:55766986:G:A	50	100	1	0.3669
10:55767146:A:C	50	100	1	0.3716
10:55767502:T:C	50	100	1	0.3548
10:55767532:G:A	50	100	1	0.02233
10:55767554:A:T	50	100	1	0.02233
10:55767960:G:A	50	100	1	0.01543
10:55768106:T:C	50	100	1	0.3716
10:55768183:G:A	50	100	0.99	0.0167
10:55768299:T:C	50	100	1	0.3716
10:55768503:T:G	50	100	1	0.2059
10:55768604:G:T	50	100	1	0.372
10:55768784:T:C	50	100	1	0.02269
10:55768791:A:G	50	100	1	0.3718
10:55769048:C:T	50	100	1	0.4096
10:55769051:T:C	50	100	1	0.3718
10:55769274:G:A	50	100	1	0.3718
10:55769646:G:T	50	100	1	0.0138
10:55769686:C:T	50	100	1	0.0158
10:55769689:T:C	50	100	1	0.372
10:55769724:C:T	50	100	1	0.372
10:55769794:A:C	50	100	1	0.2053
10:55769828:C:T	50	98	1	0.3876
10:55770396:T:C	50	100	1	0.3718
10:55770407:C:T	50	100	1	0.3718
10:55771173:A:G	50	100	1	0.3629
10:55771423:C:T	50	100	0.99	0.01216
10:55771451:C:T	50	100	1	0.3627
10:55771452:C:G	50	100	1	0.3627
10:55771472:G:A	50	100	1	0.08878
10:55771746:C:T	50	100	1	0.02233
10:55772053:T:C	50	100	1	0.3626
10:55772233:T:G	50	100	1	0.3626
10:55772473:T:A	50	100	1	0.01543
10:55772517:C:A	50	100	1	0.01162
10:55773221:G:A	50	100	1	0.10780000000000001
10:55773740:A:G	50	100	1	0.01362
10:55774017:C:T	49	95.9	1	0.3798
10:55774310:C:T	50	100	0.97	0.01089
10:55774375:T:G	50	100	1	0.01162
10:55774438:G:A	50	100	1	0.3798
10:55774451:T:C	50	100	1	0.3553
10:55774452:C:A	50	100	1	0.3555
10:55774528:G:T	50	100	1	0.1082
10:55774658:A:C	50	100	1	0.0118
10:55774773:C:A	50	100	1	0.03722
10:55774974:C:T	49	91.8	1	0.4025
10:55775331:C:G	50	100	0.98	0.01362
10:55775381:A:T	50	100	1	0.3328
10:55775452:T:C	50	100	0.81	0.02088
10:55775478:C:T	50	100	1	0.01543
10:55775602:C:T	50	100	1	0.3557
10:55775611:G:A	50	100	1	0.02233
10:55775785:C:G	50	100	1	0.4029
10:55776263:A:T	50	100	1	0.3555
10:55776393:G:A	50	100	1	0.3215
10:55776751:T:G	50	100	1	0.3558
10:55776810:G:A	50	98	1	0.01216
10:55777402:A:G	50	100	1	0.4025
10:55777675:G:C	50	100	1	0.4027
10:55777924:T:C	50	100	1	0.02233
10:55778249:A:C	50	100	1	0.4188
10:55778316:G:C	50	98	1	0.1699
10:55778372:T:C	50	98	1	0.1703
10:55778404:A:T	50	100	1	0.1084
10:55778423:A:G	50	100	1	0.1701
10:55778447:T:A	50	100	1	0.1703
10:55778659:A:C	50	100	1	0.1703
10:55778662:G:A	50	100	1	0.1703
10:55778663:C:A	50	100	1	0.1701
10:55778694:G:T	50	100	1	0.1701
10:55779143:T:C	50	100	1	0.01362
10:55779145:A:T	50	100	1	0.1703
10:55779167:T:C	50	100	1	0.1986
10:55779412:C:T	50	100	1	0.1088
10:55779497:C:T	50	100	1	0.1703
10:55779592:T:C	50	100	1	0.1701
10:55779721:C:T	50	100	1	0.1701
10:55779807:G:C	50	100	1	0.1701
10:55779912:C:T	50	100	0.94	0.01126
10:55779952:C:T	50	100	1	0.01561
10:55780210:A:G	50	100	1	0.4027
10:55780348:C:T	50	100	0.99	0.1696
10:55780475:C:T	50	100	1	0.1701
10:55780513:T:C	50	100	1	0.1703
10:55780563:G:A	50	100	1	0.0158
10:55780611:A:G	50	100	1	0.1701
10:55781188:G:T	49	100	1	0.1703
10:55781336:T:C	50	100	1	0.1701
10:55781362:T:C	50	100	1	0.1701
10:55781393:G:T	50	100	1	0.01561
10:55781408:A:T	50	100	1	0.01089
10:55781427:G:T	50	100	1	0.1701
10:55781467:T:C	50	98	0.99	0.01253
10:55781665:A:G	50	100	1	0.1701
10:55781750:G:C	50	100	1	0.1986
10:55781800:T:A	50	100	1	0.4021
10:55781920:G:C	50	100	1	0.01561
10:55782078:A:G	50	100	1	0.01543
10:55782963:T:G	50	100	1	0.4183
10:55783192:G:A	50	100	1	0.03958
10:55783513:G:A	50	100	0.9	0.02977
10:55783529:C:T	50	100	1	0.0118
10:55783551:A:G	50	100	1	0.1995
10:55783808:A:G	50	100	1	0.01652
10:55783882:C:T	50	100	1	0.1979
10:55784321:A:G	50	100	0.98	0.06118
10:55784429:T:C	50	100	1	0.01543
10:55784569:C:T	50	96	0.95	0.3954
10:55785486:A:C	50	98	0.99	0.1792
10:55785709:A:G	50	100	1	0.3891
10:55786060:C:T	50	100	0.99	0.2594
10:55787039:C:A	50	100	0.99	0.144
10:55787332:G:A	50	100	1	0.2113
10:55787397:A:G	50	100	0.99	0.1267
10:55788347:A:G	50	100	0.92	0.02741
10:55788352:G:A	50	100	1	0.4228
10:55788445:A:T	50	100	1	0.1351
10:55788663:T:C	50	100	1	0.1761
10:55789209:C:G	50	100	1	0.402
10:55789418:A:G	50	100	1	0.2293
10:55789466:A:G	50	100	1	0.01307
10:55789467:C:G	50	100	1	0.01307
10:55789536:C:T	50	100	0.99	0.1472
10:55789551:A:T	50	100	1	0.3907
10:55789703:C:G	49	100	1	0.2295
10:55789980:G:A	50	100	1	0.01307
10:55790420:T:G	50	100	1	0.2288
10:55791157:A:G	50	100	1	0.01725
10:55791242:G:A	50	100	1	0.02796
10:55791623:G:T	50	100	1	0.01107
10:55791805:C:T	50	100	1	0.1643
10:55791844:A:T	50	100	1	0.2418
10:55791921:A:G	50	100	1	0.01743
10:55792452:G:A	50	100	1	0.2108
10:55792720:A:G	50	100	1	0.0167
10:55792836:T:C	50	100	1	0.2756
10:55792848:C:T	50	100	1	0.2751
10:55792859:T:C	50	100	1	0.2751
10:55793383:T:G	50	100	1	0.01107
10:55793507:A:G	50	100	1	0.1329
10:55793936:G:T	50	98	0.99	0.01507
10:55794226:C:A	50	100	1	0.4119
10:55795131:T:A	50	100	1	0.02814
10:55795173:T:G	50	100	0.99	0.128
10:55795175:T:C	50	100	1	0.2284
10:55795373:G:A	50	100	1	0.177
10:55795600:A:G	50	100	1	0.01743
10:55795612:A:T	50	98	0.72	0.02705
10:55795928:A:T	50	100	1	0.2284
10:55796313:C:G	50	98	1	0.1311
10:55796561:T:C	50	100	1	0.274
10:55796835:C:G	50	100	0.96	0.01616
10:55797168:T:C	50	100	1	0.08805
10:55797366:T:C	50	100	1	0.2758
10:55797864:G:A	50	100	1	0.2282
10:55797948:C:T	50	98	1	0.1768
10:55797957:A:G	50	100	1	0.2959
10:55797961:A:G	50	100	1	0.4172
10:55797983:G:C	50	100	1	0.4123
10:55798468:T:G	50	100	1	0.01707
10:55798633:C:T	50	100	1	0.01071
10:55798918:T:A	50	100	1	0.1333
10:55799014:A:G	50	100	1	0.02814
10:55799062:T:C	50	100	1	0.1311
10:55799075:G:A	50	100	1	0.01707
10:55799812:G:A	50	100	1	0.1636
10:55800369:T:C	50	100	1	0.01107
10:55800412:T:C	50	100	1	0.3834
10:55800556:C:T	50	100	1	0.08805
10:55800828:G:A	50	100	1	0.08805
10:55801275:G:A	50	100	1	0.01107
10:55801437:T:C	50	100	1	0.4517
10:55801632:G:A	50	100	1	0.01089
10:55801718:C:T	50	100	0.99	0.1411
10:55801741:C:T	50	100	1	0.1313
10:55801984:T:A	50	100	1	0.1939
10:55802376:G:A	50	98	1	0.1313
10:55802553:G:T	50	100	1	0.1618
10:55802555:T:C	50	98	1	0.1645
10:55802696:C:T	50	100	1	0.07371
10:55802931:C:A	50	100	1	0.4517
10:55803061:A:T	50	100	1	0.08805
10:55803627:C:A	50	100	1	0.1772
10:55803648:G:A	50	100	1	0.1465
10:55803720:T:C	50	100	1	0.07371
10:55803893:T:C	50	100	1	0.01743
10:55803923:T:C	50	100	1	0.01362
10:55804034:T:G	50	100	1	0.01144
10:55804181:T:A	50	98	1	0.1311
10:55804486:C:T	50	100	1	0.2573
10:55804563:C:A	50	100	1	0.4519
10:55804700:T:C	50	100	1	0.2952
10:55804830:T:C	50	100	1	0.2286
10:55804884:T:C	50	100	1	0.435
10:55805218:C:T	50	100	0.97	0.02033
10:55805260:T:C	50	100	1	0.02814
10:55805343:T:C	50	100	1	0.2286
10:55805383:A:G	50	100	1	0.1311
10:55805895:A:G	50	100	1	0.08769
10:55805924:A:G	50	100	1	0.4116
10:55806121:G:C	50	100	1	0.1311
10:55806195:C:A	50	100	1	0.1941
10:55806218:G:A	50	100	0.99	0.4519
10:55806294:G:T	50	100	1	0.4519
10:55806559:C:T	50	100	1	0.08787
10:55806604:A:C	50	100	1	0.4519
10:55806617:G:C	50	100	1	0.01725
10:55806783:A:G	50	100	1	0.03595
10:55807377:G:A	50	100	1	0.2576
10:55807428:C:T	50	100	1	0.01707
10:55807569:A:T	50	100	1	0.1641
10:55807895:T:C	42	85.7	1	0.1944
10:55808032:T:C	50	100	1	0.01162
10:55808113:T:C	50	100	1	0.08805
10:55808179:T:A	50	100	1	0.2573
10:55808279:A:G	50	100	1	0.2573
10:55808701:A:G	50	100	1	0.4513
10:55808969:T:G	50	90	0.99	0.4519
10:55809025:G:A	49	100	1	0.01743
10:55809382:T:C	50	100	1	0.02814
10:55809629:G:C	50	100	1	0.02814
10:55809660:C:T	50	100	1	0.1311
10:55809681:T:G	50	100	1	0.4517
10:55809754:C:T	50	100	1	0.4517
10:55809938:T:A	50	98	1	0.01507
10:55810619:A:G	50	100	1	0.01707
10:55810645:T:A	50	100	1	0.01325
10:55810658:A:C	50	100	0.99	0.1411
10:55810910:A:T	50	98	1	0.02687
10:55810923:A:G	50	100	0.95	0.01362
10:55811047:T:C	50	100	1	0.2288
10:55811052:C:T	50	100	1	0.02869
10:55811375:C:T	50	100	1	0.451
10:55812072:C:G	50	100	1	0.07117
10:55812109:G:A	50	100	1	0.451
10:55812473:C:T	50	100	0.98	0.06972
10:55813031:G:A	50	100	1	0.0285
10:55813269:T:C	50	98	1	0.4339
10:55813302:G:C	50	100	1	0.134
10:55813428:G:A	50	100	1	0.01489
10:55813677:C:T	50	100	1	0.01035
10:55813832:C:T	50	100	1	0.2769
10:55814132:G:T	50	100	1	0.01107
10:55814294:A:G	50	98	1	0.1663
10:55814312:G:A	50	100	1	0.211
10:55814672:G:C	50	96	1	0.4354
10:55814700:C:T	50	100	0.99	0.0256
10:55814988:A:G	50	98	1	0.1314
10:55815258:C:T	50	100	1	0.2947
10:55815359:T:C	50	100	1	0.4109
10:55815651:T:G	50	100	1	0.4521
10:55815939:G:A	50	98	1	0.4521
10:55816298:C:T	50	100	1	0.4109
10:55817607:T:C	50	100	1	0.01707
10:55817749:C:A	50	100	1	0.1314
10:55817950:G:C	50	100	1	0.08751
10:55817989:C:T	50	100	1	0.01743
10:55818203:T:A	50	100	1	0.08751
10:55818456:G:A	50	100	0.99	0.1692
10:55818591:A:T	50	100	1	0.08932
10:55818626:T:C	50	98	0.99	0.07135
10:55818664:G:T	50	100	0.99	0.1692
10:55818740:G:C	50	100	0.99	0.1556
10:55818817:A:G	50	100	1	0.01434
10:55818868:C:A	50	100	1	0.01325
10:55818957:G:A	50	100	1	0.02832
10:55820630:C:G	50	100	1	0.2903
10:55821303:T:C	50	100	1	0.1422
10:55821652:G:C	50	100	0.99	0.0719
10:55822100:T:G	50	100	0.98	0.02197
10:55822327:G:A	50	96	1	0.1422
10:55822339:G:T	50	100	1	0.08733
10:55822518:C:T	50	98	1	0.01525
10:55822641:C:A	50	100	0.97	0.05138
10:55822838:G:A	50	100	1	0.2636
10:55822963:G:A	50	98	0.98	0.1422
10:55823242:C:A	49	100	1	0.08733
10:55823414:A:G	50	100	0.92	0.0285
10:55823684:G:A	50	100	0.92	0.01253
10:55823716:T:C	50	100	1	0.1422
10:55824167:C:A	50	100	1	0.498
10:55824278:C:T	50	100	1	0.498
10:55824363:A:G	50	100	1	0.03214
10:55824707:T:A	50	100	1	0.0325
10:55824739:G:A	50	100	1	0.01743
10:55824852:A:G	50	100	0.78	0.01997
10:55824977:C:T	50	100	1	0.2177
10:55825554:T:C	50	100	1	0.1739
10:55825981:C:A	50	100	1	0.2671
10:55826425:G:A	50	100	1	0.295
10:55826442:A:T	50	100	1	0.2177
10:55826550:T:C	50	98	1	0.142
10:55826786:T:A	50	100	0.99	0.01543
10:55826923:A:G	50	100	1	0.2671
10:55826972:T:C	50	100	1	0.2295
10:55827304:A:C	50	100	1	0.2698
10:55827525:C:A	50	100	1	0.01816
10:55827539:G:A	50	100	1	0.2671
10:55827684:T:C	50	98	1	0.142
10:55827944:G:T	50	100	1	0.2177
10:55828169:C:T	50	100	1	0.2665
10:55828235:G:T	50	100	1	0.03558
10:55828776:G:A	50	100	1	0.1812
10:55829685:G:A	50	100	1	0.2315
10:55829777:C:T	50	100	1	0.02778
10:55829865:A:G	50	100	1	0.0167
10:55829989:A:C	50	100	1	0.2674
10:55830437:C:A	50	100	1	0.2631
10:55830441:A:C	50	100	1	0.3275
10:55830675:T:C	50	100	1	0.2634
10:55830805:T:C	50	100	1	0.2631
10:55831273:G:A	50	100	1	0.05864
10:55831422:G:A	50	100	0.99	0.01634
10:55831955:T:C	50	100	1	0.2631
10:55832060:A:C	50	100	1	0.2631
10:55832307:A:C	50	100	1	0.2291
10:55832331:T:C	50	100	1	0.218
10:55832430:G:A	50	100	1	0.2293
10:55832532:C:T	50	100	0.94	0.03794
10:55832723:C:T	50	100	0.98	0.03268
10:55833000:A:G	50	100	1	0.2631
10:55833078:C:G	50	100	1	0.2672
10:55833337:C:T	50	100	1	0.2315
10:55833418:A:T	50	100	1	0.2627
10:55833421:G:A	50	100	1	0.2175
10:55833825:C:A	50	100	1	0.2627
10:55834029:C:T	50	100	1	0.2293
10:55834338:T:C	50	100	1	0.2629
10:55834557:T:C	50	100	1	0.07317
10:55834723:T:G	50	98	0.99	0.3927
10:55834740:T:C	50	100	1	0.1414
10:55834862:C:A	50	98	1	0.2182
10:55835433:G:A	50	100	1	0.02723
10:55836009:A:G	50	100	1	0.2567
10:55836269:A:C	50	100	0.99	0.2393
10:55836364:G:A	50	100	1	0.0216
10:55836484:T:A	50	100	0.98	0.221
10:55836893:C:T	50	100	0.97	0.03831
10:55837380:A:C	50	96	0.98	0.4552
10:55837862:T:C	50	98	0.97	0.4641
10:55837870:T:C	50	96	0.93	0.161
10:55837962:G:A	50	100	0.97	0.2347
10:55838035:C:T	50	98	0.98	0.3437
10:55838431:A:C	50	100	1	0.03014
10:55838674:T:C	50	100	1	0.07807
10:55838712:T:C	50	96	0.97	0.1767
10:55838830:A:G	50	100	1	0.07226
10:55838852:A:G	50	100	1	0.01271
10:55839199:G:T	50	98	0.99	0.2333
10:55839587:C:T	50	100	0.99	0.1779
10:55839901:T:C	50	100	0.99	0.1699
10:55840071:A:C	50	100	0.99	0.1772
10:55840235:A:G	50	98	0.99	0.364
10:55840255:C:T	50	100	0.99	0.1756
10:55840284:G:T	50	98	0.99	0.1737
10:55841070:T:C	50	100	0.99	0.05755
10:55841348:C:G	50	100	0.97	0.03522
10:55841920:G:A	50	100	1	0.2649
10:55841949:C:T	50	100	1	0.167
10:55842039:A:G	50	98	0.99	0.3727
10:55842043:G:A	50	100	1	0.2347
10:55842605:T:C	50	98	0.98	0.1754
10:55842679:T:C	50	100	1	0.2863
10:55842896:C:T	50	100	1	0.01888
10:55842998:T:C	50	100	1	0.2647
10:55843059:A:G	50	100	1	0.02996
10:55843540:A:T	50	92	0.8	0.04012
10:55843617:C:T	50	100	1	0.01888
10:55843748:A:G	50	100	1	0.1681
10:55844078:A:T	50	100	1	0.2642
10:55844385:G:A	50	100	0.99	0.01235
10:55844558:C:T	50	100	1	0.2642
10:55844804:T:G	50	100	1	0.4539
10:55845102:A:T	50	100	1	0.01452
10:55845383:C:T	50	100	1	0.1756
10:55845411:T:C	50	98	0.97	0.1603
10:55845712:T:G	50	100	1	0.4357
10:55845926:C:G	50	100	1	0.02977
10:55846034:A:G	50	100	1	0.4346
10:55846071:A:G	50	100	1	0.4537
10:55846256:C:A	50	98	1	0.1672
10:55846314:G:A	50	100	0.99	0.2338
10:55846749:T:G	50	100	0.98	0.08642
10:55846783:A:G	50	100	0.95	0.01144
10:55846901:G:A	50	100	1	0.0906
10:55847166:A:G	50	100	1	0.2643
10:55847235:C:T	49	98	1	0.1605
10:55847284:G:A	50	100	1	0.2643
10:55847334:C:T	50	100	1	0.1741
10:55847406:G:A	50	100	1	0.04975
10:55847438:C:T	50	100	1	0.02977
10:55848177:C:A	50	100	1	0.451
10:55848389:A:G	50	100	1	0.451
10:55848851:G:T	50	100	0.99	0.1732
10:55849059:T:C	50	100	1	0.3729
10:55849432:A:T	50	100	1	0.3729
10:55849765:A:G	50	100	1	0.2347
10:55849930:G:C	50	100	1	0.01834
10:55850158:T:C	50	100	1	0.1757
10:55850476:T:C	50	100	1	0.01888
10:55850820:C:G	50	100	1	0.2279
10:55851324:C:A	50	100	0.99	0.01271
10:55851399:C:T	50	100	1	0.01344
10:55851898:C:T	50	100	1	0.4319
10:55851923:A:G	50	100	1	0.3731
10:55852173:T:C	50	100	1	0.3729
10:55852502:T:C	50	100	1	0.02959
10:55852790:G:A	50	100	1	0.3631
10:55852855:G:A	50	100	1	0.4316
10:55853033:A:G	50	100	1	0.3729
10:55853459:A:G	50	100	1	0.09041
10:55853494:C:A	50	100	1	0.3731
10:55854096:T:C	50	100	0.96	0.02451
10:55854293:A:G	50	100	1	0.4339
10:55854406:G:C	50	100	1	0.3353
10:55855463:C:T	50	100	1	0.4339
10:55855626:G:A	50	100	1	0.4339
10:55856130:T:C	50	100	1	0.02106
10:55856172:G:A	50	100	1	0.2353
10:55856341:G:A	50	100	1	0.234
10:55856345:G:A	50	100	1	0.01307
10:55856354:G:A	50	100	1	0.07389
10:55856403:G:A	50	100	1	0.4317
10:55856415:G:C	50	100	1	0.1647
10:55856473:A:C	50	100	1	0.2636
10:55856565:C:T	50	96	1	0.1826
10:55856774:C:A	50	100	1	0.2342
10:55856776:A:G	50	100	1	0.3068
10:55856951:A:G	50	100	1	0.4528
10:55857073:G:T	50	100	1	0.09023
10:55857438:T:C	50	100	1	0.3747
10:55857492:G:T	50	100	1	0.1761
10:55857531:T:A	50	100	1	0.4488
10:55857536:T:C	50	100	0.99	0.01362
10:55857925:T:C	50	100	1	0.3747
10:55857948:C:T	50	100	0.97	0.03304
10:55857949:C:T	50	100	0.97	0.03304
10:55858274:T:C	50	100	1	0.1674
10:55859600:C:T	50	100	1	0.3749
10:55859718:A:C	49	85.7	0.94	0.07371
10:55859723:G:A	48	91.7	0.94	0.0748
10:55859729:A:G	48	91.7	0.98	0.217
10:55859958:C:A	50	100	1	0.01344
10:55860121:C:T	50	100	1	0.4314
10:55860322:T:A	50	100	1	0.1754
10:55861126:C:T	50	100	1	0.0167
10:55861171:C:A	50	100	1	0.1668
10:55861255:A:G	50	100	0.99	0.01834
10:55861460:A:T	50	98	1	0.1605
10:55861532:C:A	50	100	1	0.09023
10:55861695:C:T	50	98	1	0.3749
10:55862073:T:A	50	98	1	0.1605
10:55862870:A:G	50	100	1	0.3751
10:55862962:G:C	50	100	1	0.313
10:55863697:T:C	50	100	1	0.1743
10:55863740:T:A	50	100	0.99	0.2072
10:55864366:C:T	50	100	1	0.4314
10:55865011:A:G	50	100	1	0.1761
10:55865148:G:A	50	100	1	0.02433
10:55865413:G:T	50	98	1	0.1603
10:55865848:T:C	50	100	0.94	0.02614
10:55866130:C:A	50	100	1	0.08932
10:55866132:A:T	50	100	1	0.08932
10:55866300:T:C	50	100	1	0.1737
10:55866332:C:T	50	100	1	0.0216
10:55866475:A:G	50	100	1	0.2636
10:55866632:T:A	50	100	0.89	0.02778
10:55867058:T:C	50	100	1	0.02469
10:55867062:C:T	50	100	1	0.1747
10:55867792:T:C	50	100	1	0.1739
10:55868242:T:C	50	100	0.98	0.0866
10:55868263:A:G	50	100	1	0.01053
10:55868296:G:A	50	100	1	0.08987
10:55868404:A:T	50	100	1	0.3776
10:55868449:G:A	50	100	1	0.01707
10:55868791:G:C	50	100	1	0.3212
10:55868960:C:A	50	100	1	0.3776
10:55869040:C:T	50	100	0.98	0.03304
10:55869147:C:A	50	100	1	0.3092
10:55869228:C:T	50	90	0.98	0.492
10:55869287:A:G	50	100	1	0.01652
10:55869461:G:T	50	100	0.99	0.0354
10:55869529:T:C	50	100	1	0.3103
10:55869919:T:C	50	100	1	0.2634
10:55870063:G:A	50	100	0.95	0.02433
10:55870563:T:G	50	100	0.99	0.02197
10:55870691:T:G	50	100	1	0.02433
10:55871040:C:A	50	100	1	0.07716
10:55871132:G:A	50	100	1	0.01652
10:55871742:C:T	50	100	1	0.158
10:55872970:C:G	50	100	1	0.02959
10:55873506:A:C	50	100	1	0.1674
10:55873546:G:A	50	100	0.97	0.01216
10:55873876:G:A	50	100	1	0.309
10:55874302:G:C	50	100	1	0.2629
10:55874450:T:G	50	100	1	0.3785
10:55874655:T:C	50	100	1	0.09005
10:55874763:T:A	50	100	1	0.3686
10:55875052:A:G	50	100	1	0.3108
10:55875160:T:C	50	100	1	0.3942
10:55875292:C:T	50	100	1	0.2629
10:55875486:C:T	50	100	1	0.02433
10:55875689:G:C	50	100	1	0.01688
10:55875730:C:T	50	100	1	0.01325
10:55875931:A:T	50	100	1	0.06808
10:55876526:T:G	50	100	1	0.02433
10:55876797:C:T	50	100	1	0.2333
10:55877172:C:G	50	100	1	0.2629
10:55877288:A:G	50	100	1	0.3784
10:55877966:C:T	50	100	1	0.3798
10:55878086:G:A	50	100	1	0.3798
10:55878212:A:G	50	100	1	0.3804
10:55878709:C:T	50	100	1	0.06736
10:55878937:T:A	50	100	1	0.01017
10:55879127:C:T	50	100	1	0.3798
10:55880232:C:A	50	100	1	0.3809
10:55880832:C:T	50	100	1	0.01725
10:55880983:T:C	50	100	1	0.03105
10:55881302:C:T	50	100	1	0.3798
10:55881530:C:A	50	100	0.98	0.01979
10:55881869:T:C	50	100	1	0.06173
10:55882442:G:A	50	100	1	0.1685
10:55882790:G:A	50	100	1	0.09023
10:55883013:A:T	50	100	1	0.09041
10:55883305:C:A	50	100	0.84	0.06445
10:55883307:C:A	50	88	0.97	0.1997
10:55883311:A:C	49	95.9	0.92	0.2542
10:55883312:A:C	49	98	0.9	0.01634
10:55883313:A:C	50	90	0.93	0.07752
10:55884363:G:A	50	100	1	0.07643
10:55884647:G:T	50	100	1	0.01707
10:55884840:T:C	50	100	1	0.2634
10:55886065:A:G	50	100	1	0.3638
10:55887083:A:C	50	100	1	0.4648
10:55887236:G:A	50	100	1	0.4653
10:55887373:C:T	50	98	1	0.02124
10:55887821:T:C	50	100	1	0.2636
10:55888834:G:T	50	100	0.99	0.03522
10:55888959:A:G	50	98	0.99	0.1574
10:55889388:G:A	50	100	1	0.01162
10:55889449:C:T	50	100	0.96	0.0728
10:55889695:T:C	50	100	1	0.0345
10:55889716:G:A	50	98	1	0.07353
10:55889941:T:C	50	100	0.98	0.2887
10:55890017:G:A	50	100	1	0.07371
10:55890147:C:G	50	100	0.99	0.2328
10:55890208:T:C	50	100	0.98	0.07262
10:55890572:G:A	50	100	1	0.01434
10:55890662:T:A	49	98	0.96	0.03068
10:55890859:G:A	50	96	0.98	0.3066
10:55890860:C:T	50	96	0.98	0.3095
10:55890908:G:A	50	100	0.88	0.02469
10:55890952:A:G	50	98	0.97	0.2384
10:55890990:G:A	50	100	1	0.01725
10:55891028:G:A	50	100	1	0.01235
10:55891031:G:A	50	98	0.99	0.2302
10:55891084:G:A	50	100	1	0.01943
10:55891194:T:C	50	98	0.99	0.2404
10:55891235:T:G	50	100	0.98	0.1334
10:55891341:G:C	50	100	1	0.01906
10:55891804:G:A	50	100	0.99	0.05138
10:55891816:C:T	50	100	1	0.01906
10:55892401:C:T	50	100	1	0.02451
10:55892809:G:C	50	100	0.98	0.1106
10:55893947:C:T	50	100	1	0.01888
10:55893975:A:C	50	100	1	0.01888
10:55894239:C:G	50	100	0.98	0.1374
10:55894322:G:A	50	100	0.99	0.1265
10:55894343:A:T	50	98	1	0.07643
10:55894504:C:T	50	100	1	0.01325
10:55894624:T:C	50	96	0.99	0.2317
10:55894986:C:T	50	100	1	0.01888
10:55896110:G:C	50	100	1	0.02814
10:55896713:C:A	50	100	1	0.0187
10:55897079:C:T	50	100	1	0.1763
10:55897163:A:G	50	100	0.99	0.1383
10:55897168:T:A	50	100	1	0.03086
10:55897669:G:C	50	100	0.97	0.01471
10:55897997:A:G	50	100	1	0.0187
10:55898936:C:A	50	100	0.99	0.1387
10:55899184:A:C	50	100	1	0.01144
10:55899512:G:C	50	100	1	0.03068
10:55899578:A:C	50	100	1	0.1576
10:55899640:T:G	50	100	1	0.01906
10:55899666:G:A	50	100	1	0.01924
10:55899681:T:C	50	100	1	0.01906
10:55899742:C:T	50	100	0.99	0.03595
10:55899772:C:G	50	100	1	0.01906
10:55899777:C:T	50	100	1	0.03068
10:55899828:T:G	50	98	1	0.01924
10:55899846:A:G	50	98	0.98	0.3159
10:55899862:C:T	50	100	0.96	0.06082
10:55899885:T:G	50	100	1	0.1768
10:55900032:T:A	50	100	1	0.03177
10:55900123:C:T	50	100	0.97	0.05592
10:55900124:A:G	50	100	0.96	0.05574
10:55900211:A:T	50	100	1	0.0138
10:55900237:C:T	50	100	1	0.02505
10:55900322:G:A	48	79.2	0.97	0.3282
10:55900344:C:A	48	100	1	0.01943
10:55900613:T:G	50	100	0.94	0.02269
10:55900617:G:A	50	100	0.95	0.01943
10:55900667:G:A	50	100	1	0.1383
10:55900699:T:A	50	100	1	0.01906
10:55900754:G:T	50	100	1	0.01906
10:55901062:C:T	50	100	1	0.08551
10:55901129:G:A	50	100	1	0.01906
10:55901158:A:G	50	100	1	0.08569
10:55901172:T:G	50	100	1	0.08588
10:55901212:A:C	50	100	0.93	0.01924
10:55901414:G:T	50	100	1	0.02487
10:55902011:C:G	49	98	1	0.03903
10:55902095:A:G	49	100	1	0.01906
10:55902386:A:C	50	100	1	0.03086
10:55902454:A:G	50	100	1	0.03105
10:55902472:A:C	50	100	0.99	0.09804
10:55902538:A:C	50	98	1	0.02778
10:55902544:A:C	50	100	1	0.01906
10:55902647:A:C	50	100	1	0.1378
10:55902776:A:G	50	100	1	0.01216
10:55902796:A:C	50	100	0.98	0.1765
10:55902879:A:C	50	100	1	0.01961
10:55902923:G:A	50	98	0.99	0.08987
10:55903045:T:A	50	100	1	0.01906
10:55903088:G:C	50	100	1	0.01906
10:55903210:A:G	50	100	1	0.03849
10:55903452:G:A	50	100	1	0.1267
10:55903568:C:T	50	100	0.99	0.2308
10:55903613:C:A	49	100	1	0.1267
10:55903746:A:C	49	100	0.98	0.08624
10:55904031:G:A	50	100	0.95	0.01725
10:55904165:A:G	50	96	1	0.1376
10:55904182:G:T	50	98	1	0.3125
10:55904199:C:A	50	96	0.99	0.0866
10:55904211:C:T	50	100	1	0.01943
10:55904416:C:A	50	100	1	0.01906
10:55904473:T:C	50	100	0.81	0.02741
10:55904605:T:C	50	100	1	0.01906
10:55904700:T:C	50	100	1	0.1374
10:55904763:G:A	48	97.9	1	0.02596
10:55904981:T:G	50	100	1	0.08588
10:55905164:C:G	50	100	1	0.01943
10:55905343:C:T	50	100	1	0.04993
10:55905417:C:A	50	100	1	0.01906
10:55905454:C:G	50	100	1	0.01906
10:55905624:C:T	49	98	1	0.01216
10:55906131:T:G	50	100	1	0.08606
10:55906157:G:T	50	100	1	0.03086
10:55906415:A:G	50	100	1	0.01906
10:55906449:T:G	50	100	1	0.02378
10:55906719:C:G	50	100	1	0.08588
10:55906733:G:T	50	100	0.98	0.02487
10:55907125:C:A	50	100	1	0.02088
10:55907150:C:T	50	100	1	0.01906
10:55907450:A:T	50	100	1	0.1373
10:55907504:T:C	50	100	0.99	0.01398
10:55907790:C:T	50	100	1	0.1373
10:55907908:C:T	50	100	1	0.1761
10:55907993:C:G	50	100	1	0.08588
10:55908052:C:T	50	100	0.99	0.01271
10:55908064:C:A	50	100	1	0.01906
10:55908086:G:C	50	100	1	0.01144
10:55908333:G:A	50	100	0.86	0.01924
10:55908447:A:C	50	100	1	0.3437
10:55908722:A:T	50	100	1	0.01979
10:55908763:A:G	50	100	1	0.01398
10:55909027:T:C	50	100	1	0.01906
10:55909065:A:T	50	100	1	0.01852
10:55909122:C:T	50	100	1	0.08588
10:55909267:C:T	50	100	0.98	0.2304
10:55909566:C:A	50	100	1	0.01344
10:55909755:A:G	50	100	1	0.01906
10:55910083:C:A	50	100	1	0.01906
10:55910632:T:C	50	100	1	0.02505
10:55910668:G:A	50	100	1	0.1756
10:55910859:A:C	50	100	1	0.01144
10:55910988:C:T	50	100	1	0.02505
10:55911373:A:G	50	100	1	0.03086
10:55911435:T:C	50	100	1	0.08588
10:55911664:G:A	50	100	1	0.08624
10:55911676:T:A	50	100	1	0.01906
10:55911847:C:T	50	100	1	0.03086
10:55911894:A:C	50	100	0.89	0.01797
10:55912442:G:A	50	100	0.97	0.06009
10:55913284:T:G	50	100	1	0.1371
10:55913478:G:A	50	100	1	0.05047
10:55913532:G:A	43	100	1	0.1373
10:55913791:T:C	50	98	0.96	0.07262
10:55913856:G:A	50	100	1	0.05065
10:55913971:A:G	50	98	0.96	0.07244
10:55913972:T:A	50	100	1	0.02088
10:55914363:T:C	50	100	0.99	0.01924
10:55914508:A:C	50	100	1	0.01906
10:55914726:T:C	50	100	1	0.01906
10:55914856:A:T	50	100	1	0.01906
10:55914984:T:A	50	100	1	0.01144
10:55915312:G:A	50	100	1	0.05065
10:55915373:A:G	50	100	1	0.01906
10:55915458:G:A	50	100	1	0.02088
10:55915743:A:T	50	100	1	0.1739
10:55915821:A:G	50	100	1	0.1374
10:55916572:C:T	50	100	1	0.05102
10:55917016:T:C	50	100	1	0.01271
10:55917272:T:C	50	100	1	0.1202
10:55917274:G:A	50	100	0.99	0.01707
10:55917283:G:A	50	100	1	0.1759
10:55917930:T:C	50	100	1	0.08624
10:55917967:T:C	50	100	0.99	0.1267
10:55918253:T:C	50	100	1	0.01924
10:55918389:T:C	50	100	1	0.03105
10:55918421:C:G	50	100	1	0.01924
10:55918762:A:C	50	100	1	0.2623
10:55919761:T:C	50	100	1	0.02215
10:55920023:C:T	50	98	0.93	0.01852
10:55920171:T:A	50	100	1	0.01924
10:55920479:A:G	50	98	0.99	0.2242
10:55920735:G:A	50	100	1	0.05701
10:55920989:G:A	50	100	1	0.01924
10:55921377:T:C	50	98	1	0.1374
10:55921592:G:A	50	98	1	0.01834
10:55921871:C:T	50	100	0.86	0.01725
10:55921998:G:C	50	98	1	0.01834
10:55922115:C:A	50	100	1	0.1374
10:55922362:T:C	50	100	1	0.01924
10:55922363:G:A	50	100	0.98	0.1376
10:55922379:G:A	50	100	0.99	0.02524
10:55923465:G:A	50	98	1	0.01852
10:55923684:A:G	50	98	1	0.1376
10:55923759:G:A	50	98	1	0.01834
10:55923768:T:C	50	100	1	0.0187
10:55924028:C:A	50	100	1	0.1374
10:55924133:C:T	50	100	0.98	0.1374
10:55924710:T:A	50	100	0.95	0.02106
10:55924711:T:C	50	100	0.99	0.3422
10:55924837:G:A	50	98	0.98	0.4061
10:55925124:A:G	50	100	0.98	0.1743
10:55925717:C:A	50	100	1	0.0236
10:55925773:T:C	50	98	0.98	0.2166
10:55925925:A:C	50	100	0.98	0.2377
10:55926224:C:T	50	100	0.98	0.2683
10:55926453:A:G	50	98	0.98	0.4348
10:55926494:C:G	50	100	0.9	0.01561
10:55926926:A:G	50	98	0.9	0.01107
10:55927008:C:G	49	91.8	0.95	0.1305
10:55927192:T:C	50	100	0.98	0.01816
10:55927510:G:A	50	100	0.99	0.2836
10:55927550:T:C	50	100	1	0.01362
10:55928295:C:T	50	100	1	0.4228
10:55928408:A:C	50	100	1	0.01162
10:55928455:G:C	50	100	0.96	0.3192
10:55928598:C:T	50	100	0.99	0.05646
10:55928899:A:C	50	100	1	0.02741
10:55930003:C:T	50	100	1	0.2191
10:55930064:C:T	50	100	0.81	0.01235
10:55930398:C:T	50	100	1	0.4405
10:55930417:T:C	50	100	1	0.2903
10:55930442:C:T	50	100	1	0.01543
10:55930848:A:G	50	100	1	0.01543
10:55931496:G:A	50	100	0.98	0.02251
10:55931595:C:T	50	100	1	0.02233
10:55931616:T:A	50	100	1	0.2177
10:55931722:A:G	50	100	1	0.2413
10:55932539:T:C	50	100	1	0.02215
10:55932653:T:C	50	100	1	0.01198
10:55932673:T:G	50	100	0.85	0.03849
10:55932961:C:T	50	100	1	0.02741
10:55933005:A:G	50	100	0.8	0.02215
10:55933016:T:C	50	100	1	0.0216
10:55933616:G:A	50	100	1	0.2191
10:55933848:T:C	50	100	1	0.2413
10:55934255:C:T	50	100	1	0.02741
10:55934872:T:C	50	100	0.99	0.02215
10:55935311:G:A	50	100	0.98	0.1688
10:55936685:C:T	50	100	1	0.2193
10:55936819:T:G	50	98	1	0.02814
10:55937210:T:C	50	100	1	0.2413
10:55937222:A:G	50	100	1	0.3177
10:55937363:T:C	50	100	1	0.283
10:55937678:C:T	50	100	1	0.0138
10:55937814:G:A	50	100	1	0.01216
10:55937866:G:A	50	100	0.91	0.01035
10:55938155:A:T	50	100	1	0.02215
10:55938394:C:A	50	100	1	0.2413
10:55938428:G:A	50	100	0.99	0.01816
10:55939123:T:C	50	100	1	0.02215
10:55939277:C:T	50	100	1	0.2191
10:55939433:T:C	50	100	1	0.2175
10:55940226:T:A	50	100	0.99	0.2175
10:55940354:G:A	50	100	1	0.01543
10:55940457:C:T	50	100	1	0.3175
10:55940909:G:A	50	100	1	0.01162
10:55941264:T:A	50	100	1	0.01162
10:55941380:C:A	50	100	1	0.3172
10:55941608:T:C	50	100	0.86	0.03831
10:55941783:G:A	50	100	0.99	0.0118
10:55941883:C:T	50	100	1	0.01198
10:55942103:G:C	50	100	1	0.4232
10:55942779:G:C	50	100	1	0.2898
10:55943207:A:G	50	100	1	0.4412
10:55943928:T:C	50	100	0.96	0.06155
10:55944519:T:C	50	100	1	0.2213
10:55945569:A:C	50	100	1	0.4207
10:55945640:T:C	50	100	1	0.01017
10:55945661:G:A	50	100	0.98	0.0561
10:55946250:G:A	50	100	0.99	0.2338
10:55947214:A:G	50	100	0.98	0.2249
10:55947359:C:T	50	100	0.99	0.1409
10:55947547:T:G	50	100	1	0.01362
10:55947948:C:A	50	100	1	0.2293
10:55948166:C:T	50	100	1	0.02778
10:55948297:T:C	50	100	0.96	0.01707
10:55948374:C:G	50	100	0.93	0.05901
10:55948629:A:G	50	98	0.99	0.1629
10:55948927:T:A	50	100	1	0.4793
10:55948928:T:G	50	100	1	0.4795
10:55948965:A:G	50	100	0.99	0.2322
10:55949208:G:C	50	100	1	0.2803
10:55949274:T:C	50	100	0.95	0.01634
10:55949343:G:T	50	100	0.99	0.2324
10:55949553:A:G	50	100	1	0.01816
10:55949989:C:T	50	100	1	0.216
10:55950282:A:G	50	100	1	0.4867
10:55950656:A:C	50	100	1	0.281
10:55951198:T:C	50	100	1	0.08533
10:55951700:T:C	50	100	1	0.1639
10:55951969:A:T	50	100	1	0.01162
10:55952188:T:C	50	100	1	0.01198
10:55952262:A:G	50	100	1	0.1625
10:55952898:T:C	50	98	1	0.05247
10:55953624:T:G	50	100	1	0.4621
10:55953729:G:A	50	98	1	0.2849
10:55953977:T:C	49	98	1	0.4858
10:55954442:T:A	50	100	1	0.2843
10:55954601:T:G	50	100	1	0.4613
10:55954931:T:C	50	96	1	0.486
10:55954946:C:T	50	98	0.96	0.03613
10:55955097:G:A	50	96	1	0.05265
10:55955118:C:T	50	96	1	0.4621
10:55955231:G:T	50	100	1	0.2845
10:55955738:C:T	50	100	1	0.4621
10:55956061:A:G	50	100	1	0.4621
10:55956378:G:T	50	100	1	0.272
10:55956625:G:C	50	98	1	0.01471
10:55956644:C:T	50	100	1	0.4617
10:55956652:T:C	50	100	1	0.4621
10:55956653:G:C	50	100	1	0.4606
10:55956877:G:A	50	100	1	0.4617
10:55956882:T:A	50	100	1	0.4617
10:55957329:G:A	50	98	1	0.01216
10:55957405:C:T	50	100	1	0.4617
10:55957498:T:G	50	100	1	0.4621
10:55957518:C:T	50	100	0.99	0.1636
10:55957710:G:A	50	100	1	0.4619
10:55958690:T:G	50	100	1	0.02687
10:55958897:T:G	50	100	1	0.02705
10:55959044:G:A	50	100	1	0.4619
10:55959078:A:G	50	100	0.9	0.0216
10:55959135:G:A	50	100	0.99	0.2718
10:55959143:C:T	50	100	0.99	0.4621
10:55959200:C:T	50	100	0.99	0.2651
10:55959336:G:A	50	98	0.99	0.06826
10:55959340:G:A	50	100	0.98	0.284
10:55959379:C:T	50	100	1	0.4621
10:55959423:C:A	50	98	0.99	0.4853
10:55959427:T:C	50	100	0.99	0.4622
10:55959462:A:C	50	98	1	0.05247
10:55959844:C:T	50	98	0.99	0.2834
10:55959848:G:A	50	98	0.99	0.4621
10:55959948:C:T	50	100	0.99	0.1636
10:55960055:T:G	50	100	1	0.02687
10:55960349:T:C	50	98	0.99	0.4715
10:55960516:C:T	50	96	0.99	0.4866
10:55960630:A:G	50	98	0.98	0.3713
10:55960637:A:T	50	98	0.99	0.4715
10:55961022:T:C	50	100	0.99	0.4808
10:55961231:C:T	50	100	1	0.0138
10:55961337:G:C	50	100	0.99	0.4762
10:55961519:C:T	50	100	0.99	0.394
10:55961645:A:T	50	100	1	0.4755
10:55961662:C:A	50	100	1	0.02015
10:55962102:A:T	50	100	1	0.3925
10:55962244:A:G	49	100	1	0.3923
10:55962286:G:A	50	100	1	0.3923
10:55962313:T:C	50	100	1	0.3923
10:55962391:A:T	50	100	1	0.09568
10:55962540:G:C	50	100	0.99	0.2351
10:55962816:C:T	50	100	1	0.3923
10:55962966:C:A	50	100	1	0.3923
10:55963006:A:G	50	100	1	0.3923
10:55963186:T:G	50	100	0.98	0.3923
10:55963238:T:C	50	100	1	0.3925
10:55963251:A:G	50	100	1	0.3925
10:55963480:T:A	50	100	1	0.02705
10:55963674:G:A	50	100	1	0.0423
10:55963687:T:C	50	100	1	0.3927
10:55963691:C:A	50	100	1	0.08333
10:55963828:T:C	50	100	1	0.01634
10:55964122:G:T	50	100	1	0.4365
10:55964129:C:T	50	100	1	0.3929
10:55964210:C:T	50	100	1	0.4365
10:55964349:T:C	50	100	1	0.3922
10:55964357:C:T	50	100	1	0.4365
10:55964463:G:A	50	100	1	0.2489
10:55964508:A:C	49	100	1	0.3929
10:55964550:A:G	50	100	1	0.3929
10:55964579:A:G	50	100	1	0.3929
10:55964644:C:T	50	100	1	0.3929
10:55964649:T:C	50	100	1	0.0423
10:55964701:A:G	50	100	1	0.3927
10:55964739:A:C	50	100	1	0.392
10:55964767:A:G	50	100	1	0.3878
10:55964813:C:G	50	100	1	0.3927
10:55964931:T:A	50	100	0.82	0.03395
10:55965031:G:A	50	100	1	0.1013
10:55965064:A:G	50	100	1	0.04248
10:55965094:G:A	50	100	1	0.0158
10:55965103:C:T	50	98	1	0.09985
10:55965105:A:G	50	98	1	0.3923
10:55965175:T:C	50	100	1	0.2398
10:55965176:G:A	50	100	1	0.3918
10:55965304:G:A	50	100	1	0.3912
10:55965307:T:G	50	100	1	0.3922
10:55965368:G:T	50	100	1	0.3911
10:55965432:A:G	50	100	1	0.3922
10:55965481:C:A	50	100	1	0.04339
10:55965510:T:C	50	100	1	0.4361
10:55965536:C:T	50	100	1	0.02633
10:55965688:A:G	50	100	1	0.01634
10:55965691:A:C	50	100	1	0.04339
10:55965830:A:T	50	100	1	0.3295
10:55966087:T:G	50	100	1	0.3918
10:55966354:G:A	50	100	1	0.0138
10:55966511:C:A	50	100	1	0.3916
10:55966689:T:C	50	100	0.99	0.3911
10:55966942:T:C	50	100	1	0.3914
10:55966986:C:T	50	100	1	0.3911
10:55967019:C:T	50	98	1	0.3629
10:55967311:T:C	50	100	1	0.3905
10:55967406:C:T	50	100	1	0.3489
10:55967423:A:C	50	100	1	0.07426
10:55967433:G:A	50	100	1	0.4577
10:55967571:C:A	50	100	1	0.3909
10:55967673:T:C	50	100	1	0.0423
10:55967808:T:A	50	100	1	0.01416
10:55968073:T:C	50	100	1	0.3912
10:55968226:G:T	50	100	1	0.3914
10:55968278:A:G	50	100	0.99	0.01416
10:55968363:G:A	50	100	1	0.1013
10:55968936:T:A	50	100	1	0.2476
10:55968945:G:A	50	100	0.99	0.3905
10:55968948:C:T	50	100	1	0.3912
10:55969010:C:T	50	98	0.88	0.1521
10:55969012:A:T	50	100	1	0.2475
10:55969105:C:T	50	100	0.91	0.03341
10:55969109:T:A	50	100	1	0.01235
10:55969286:C:T	50	100	1	0.4348
10:55969518:T:A	50	100	1	0.0423
10:55969590:T:C	50	100	1	0.01416
10:55969742:T:C	50	100	1	0.07426
10:55969821:T:C	50	100	1	0.3911
10:55969989:A:G	50	100	1	0.1009
10:55970103:T:G	50	100	0.82	0.02887
10:55970175:C:T	50	100	1	0.3747
10:55970413:T:C	50	100	1	0.3751
10:55970424:T:C	50	100	1	0.3751
10:55970427:C:T	50	100	1	0.3008
10:55970544:G:C	50	98	0.99	0.4808
10:55970546:T:C	50	98	0.87	0.02505
10:55970582:T:C	50	100	1	0.4005
10:55970740:A:G	50	100	1	0.4012
10:55970773:T:C	50	100	1	0.2638
10:55970819:C:T	50	100	1	0.2638
10:55970838:G:A	50	100	1	0.264
10:55970882:C:T	50	100	1	0.4503
10:55970906:T:G	50	100	1	0.01743
10:55970921:T:C	50	100	1	0.4321
10:55971337:T:G	50	100	1	0.02342
10:55971622:T:A	50	100	1	0.327
10:55971922:G:A	50	98	1	0.01634
10:55972097:G:A	50	100	1	0.3377
10:55972141:G:C	50	100	1	0.3375
10:55972298:T:A	50	100	1	0.01071
10:55972327:A:G	50	100	1	0.3373
10:55972331:G:A	50	100	1	0.3373
10:55972390:C:G	50	98	1	0.01107
10:55972443:A:C	50	100	1	0.2865
10:55972506:A:G	50	100	1	0.08678
10:55972726:C:T	50	100	1	0.3339
10:55972794:C:T	50	100	1	0.08333
10:55972914:T:C	50	96	0.99	0.3333
10:55972943:C:A	50	100	1	0.01071
10:55973152:A:G	50	100	1	0.3709
10:55973209:G:A	50	100	1	0.01071
10:55973214:A:G	50	100	1	0.3346
10:55973240:A:G	50	100	1	0.3348
10:55973329:G:A	50	100	1	0.02614
10:55974061:C:A	50	98	1	0.01071
10:55974063:T:C	50	100	1	0.01089
10:55974222:G:A	50	100	1	0.08079
10:55974282:C:T	50	100	1	0.246
10:55974298:C:T	50	100	0.99	0.02578
10:55974351:A:C	50	100	1	0.01071
10:55974459:G:T	50	100	1	0.2462
10:55974463:C:G	50	100	1	0.01071
10:55974550:C:A	50	100	0.99	0.02578
10:55974587:C:G	50	100	1	0.1367
10:55974646:A:G	50	98	1	0.1407
10:55974857:A:G	50	100	1	0.01071
10:55974895:T:C	50	100	1	0.2467
10:55974993:C:T	50	100	1	0.1383
10:55974995:C:T	50	100	1	0.01071
10:55975065:T:C	50	100	1	0.01071
10:55975177:G:A	50	100	1	0.01071
10:55975305:C:T	50	100	1	0.01071
10:55975329:G:T	50	100	1	0.01071
10:55975391:T:C	50	100	0.99	0.01888
10:55975649:C:T	50	100	0.96	0.02578
10:55975755:C:T	50	98	1	0.0158
10:55975813:G:A	50	100	1	0.01071
10:55975924:A:C	50	100	1	0.02033
10:55975961:C:G	50	100	1	0.138
10:55975984:G:A	50	100	1	0.02033
10:55976249:C:T	50	100	1	0.3228
10:55976695:T:A	50	100	1	0.1338
10:55976747:C:G	50	100	1	0.01071
10:55976748:G:A	50	100	1	0.03177
10:55976921:C:T	50	100	1	0.1015
10:55977028:C:T	50	98	0.99	0.236
10:55977150:C:T	50	100	1	0.0817
10:55977242:C:G	50	100	1	0.1015
10:55977407:T:C	50	100	0.99	0.3724
10:55977583:C:G	50	100	0.99	0.3698
10:55977600:A:C	50	100	0.99	0.3696
10:55977899:T:C	50	100	1	0.01452
10:55978974:C:T	50	100	1	0.2382
10:55979101:C:A	50	100	1	0.01071
10:55979239:C:T	50	100	0.95	0.01471
10:55979298:G:T	50	100	1	0.09187
10:55979451:A:C	50	100	0.99	0.3371
10:55979508:C:G	50	100	0.99	0.1687
10:55979849:G:A	50	100	0.99	0.2507
10:55980007:C:T	50	100	0.99	0.3517
10:55980193:T:C	49	100	0.99	0.3591
10:55980284:A:G	50	100	0.99	0.3588
10:55980300:T:C	50	100	0.99	0.3591
10:55980325:C:G	50	100	0.99	0.2605
10:55980380:A:G	50	100	1	0.08406
10:55980636:G:A	50	100	0.99	0.3593
10:55980700:A:T	50	100	0.99	0.3591
10:55980707:T:C	50	100	0.99	0.3591
10:55980770:T:C	50	100	0.99	0.3589
10:55980971:C:A	50	100	1	0.1055
10:55981031:G:T	50	100	1	0.3591
10:55981055:C:A	50	100	1	0.3586
10:55981062:T:A	50	100	1	0.3591
10:55981067:T:A	50	100	1	0.3586
10:55981195:A:G	50	100	0.99	0.3591
10:55981286:G:T	50	100	1	0.08406
10:55981327:T:A	50	100	0.99	0.08406
10:55981357:T:C	50	100	1	0.3593
10:55981470:C:T	50	100	1	0.3591
10:55981677:C:T	50	100	1	0.3598
10:55981762:C:T	50	100	1	0.36
10:55981806:C:T	50	100	0.99	0.1483
10:55981986:T:C	50	100	1	0.01344
10:55982222:G:A	50	100	1	0.36
10:55982304:G:A	50	100	1	0.09858
10:55982356:C:T	50	100	1	0.01979
10:55982382:G:A	50	100	1	0.01979
10:55982511:A:G	50	100	1	0.3604
10:55982751:G:A	50	100	1	0.02033
10:55982782:A:G	50	100	1	0.09877
10:55983113:A:G	50	100	1	0.2538
10:55983196:C:T	50	100	1	0.0748
10:55983218:C:T	50	100	1	0.3604
10:55983235:T:C	50	100	1	0.3604
10:55983428:T:C	50	100	1	0.4639
10:55983636:G:T	50	100	1	0.3604
10:55983959:A:C	50	100	1	0.01089
10:55984044:T:C	50	100	1	0.254
10:55984113:G:A	50	98	1	0.1068
10:55984144:C:T	50	100	1	0.01071
10:55984146:C:T	50	100	1	0.3602
10:55984296:A:T	50	100	1	0.3769
10:55984485:C:T	50	100	1	0.3602
10:55984580:T:C	50	98	1	0.01325
10:55984600:A:G	50	100	1	0.3602
10:55984624:T:G	50	100	1	0.3604
10:55984629:G:T	50	100	1	0.06354
10:55984669:G:T	50	100	0.99	0.07407
10:55984705:C:T	50	100	0.99	0.01271
10:55984750:A:G	50	100	1	0.3604
10:55984753:C:T	50	100	1	0.08424
10:55984785:C:T	50	100	1	0.1058
10:55984919:G:A	50	100	1	0.3602
10:55985181:T:C	50	100	1	0.3604
10:55985253:G:A	50	100	1	0.2513
10:55985294:T:A	50	100	1	0.2538
10:55985373:T:C	50	100	0.99	0.1216
10:55985392:A:T	50	100	1	0.3805
10:55985393:A:C	50	100	1	0.3807
10:55985449:C:T	50	100	1	0.3602
10:55985461:A:G	50	100	1	0.3602
10:55985637:C:T	50	100	1	0.3607
10:55985945:T:G	48	100	1	0.142
10:55986001:C:G	50	100	1	0.01216
10:55986196:C:A	50	100	0.97	0.03032
10:55986523:T:G	50	100	1	0.09804
10:55986598:G:A	50	100	0.98	0.08442
10:55987054:T:G	50	100	1	0.08406
10:55987199:A:G	50	100	1	0.3598
10:55987249:C:A	50	100	1	0.3602
10:55987459:A:G	50	100	1	0.3538
10:55987547:G:C	50	100	0.98	0.01398
10:55987613:A:T	50	100	1	0.3602
10:55987615:G:C	50	100	1	0.3602
10:55988216:T:C	50	100	1	0.3607
10:55988396:G:A	50	100	1	0.3604
10:55988735:A:G	50	100	1	0.01017
10:55989092:G:A	50	100	1	0.3606
10:55989105:A:G	50	100	1	0.3602
10:55989241:G:A	50	100	1	0.3604
10:55989469:A:G	49	100	1	0.08424
10:55989613:A:G	50	100	1	0.08442
10:55989889:A:G	50	100	1	0.3604
10:55989989:G:T	50	100	1	0.3602
10:55990035:A:C	50	100	1	0.02578
10:55990124:C:A	50	100	1	0.3602
10:55990244:G:A	50	100	1	0.1728
10:55990288:C:T	50	100	1	0.3602
10:55990837:T:C	50	100	1	0.3597
10:55990846:T:C	50	100	1	0.3597
10:55990954:A:G	50	100	1	0.1465
10:55991022:T:C	50	100	1	0.2896
10:55991086:G:C	50	100	1	0.01053
10:55991118:T:G	50	100	1	0.01071
10:55991261:G:A	50	100	0.98	0.08515
10:55991386:C:T	50	98	1	0.2859
10:55991601:T:G	50	100	0.98	0.0866
10:55992216:T:A	50	100	0.91	0.06718
10:55992642:T:C	50	100	1	0.01053
10:55992782:T:G	50	100	1	0.0118
10:55992786:G:T	50	100	1	0.01616
10:55993328:T:C	50	100	1	0.02651
10:55993471:A:G	50	100	1	0.2898
10:55993583:T:C	50	100	1	0.2738
10:55993655:C:T	50	100	0.99	0.08624
10:55993922:C:T	50	100	1	0.02669
10:55994038:C:T	50	100	1	0.2896
10:55994073:G:A	50	100	1	0.01634
10:55994089:G:A	50	100	1	0.0187
10:55994095:T:C	50	100	1	0.2898
10:55994762:T:C	50	100	1	0.2898
10:55994804:T:C	50	100	1	0.2485
10:55995197:T:C	50	100	1	0.2896
10:55995387:T:G	50	100	1	0.0285
10:55995474:A:T	50	100	1	0.0285
10:55995476:C:G	50	100	1	0.0285
10:55995627:T:G	50	100	1	0.289
10:55995687:C:T	50	100	1	0.3059
10:55996026:A:T	25	92	0.62	0.06754
10:55996028:A:T	22	86.4	0.73	0.1138
10:55996179:C:T	50	100	1	0.02651
10:55996187:C:A	50	100	1	0.2898
10:55996577:T:C	50	100	1	0.08624
10:55997021:C:T	50	100	1	0.2741
10:55997324:A:G	50	100	1	0.2896
10:55997468:G:A	50	100	1	0.2901
10:55998208:A:T	50	100	1	0.01616
10:55998646:A:G	50	100	1	0.01089
10:55998996:C:T	50	100	1	0.2899
10:55999002:T:C	50	100	1	0.4003
10:55999067:A:T	50	100	0.63	0.01289
10:55999317:A:T	50	100	1	0.2738
10:55999443:T:G	50	100	1	0.2487
10:56000166:A:G	50	98	1	0.2889
10:56000408:G:T	50	100	1	0.01107
10:56000454:T:C	50	100	1	0.04085
10:56000684:G:A	50	100	1	0.2899
10:56000704:T:C	50	100	1	0.2484
10:56000785:G:C	50	100	1	0.08624
10:56000960:A:T	50	100	1	0.2899
10:56001122:G:A	50	100	1	0.2487
10:56001321:G:T	50	100	1	0.1452
10:56001411:G:A	50	100	1	0.2899
10:56001464:T:C	50	100	1	0.2899
10:56001520:A:T	50	100	1	0.2738
10:56001723:A:G	50	100	1	0.07444
10:56002056:C:A	50	100	1	0.2899
10:56002128:A:G	50	100	1	0.2896
10:56002346:C:A	50	100	1	0.07444
10:56002601:C:T	50	100	1	0.285
10:56002621:C:T	50	100	1	0.1801
10:56002777:G:T	50	100	1	0.2899
10:56002958:A:C	50	100	1	0.274
10:56003012:G:A	50	100	1	0.2905
10:56003163:T:C	50	100	1	0.2903
10:56003380:G:A	50	100	1	0.0285
10:56003731:T:A	50	100	1	0.01616
10:56003748:G:T	50	100	1	0.0285
10:56003809:G:A	50	100	0.96	0.04049
10:56003868:C:A	50	100	1	0.01053
10:56003897:G:A	50	100	1	0.2903
10:56004079:A:T	50	100	0.9	0.03976
10:56004108:G:T	50	100	1	0.2901
10:56004150:C:G	50	98	1	0.0187
10:56004277:C:A	50	100	1	0.01089
10:56004591:G:T	50	100	1	0.1799
10:56004859:T:C	49	100	1	0.01107
10:56004976:A:G	44	95.5	0.94	0.09477
10:56005007:A:G	43	93	0.6	0.01779
10:56005027:G:A	44	86.4	1	0.2754
10:56005031:A:C	45	88.9	1	0.2458
10:56005039:T:A	47	83	1	0.2698
10:56005279:A:G	50	100	1	0.01634
10:56005566:A:T	50	100	1	0.2484
10:56006223:A:G	50	100	1	0.02651
10:56006255:C:T	50	100	1	0.08624
10:56006390:A:G	50	100	1	0.2903
10:56006428:T:C	50	100	1	0.08569
10:56006647:T:G	50	100	1	0.3074
10:56007169:A:G	50	100	1	0.2901
10:56007357:A:T	50	100	1	0.2743
10:56007409:A:G	50	100	1	0.429
10:56007429:A:G	50	100	1	0.01616
10:56007603:T:C	50	100	1	0.01053
10:56007710:A:G	50	100	1	0.2901
10:56007786:G:A	50	98	1	0.01053
10:56007869:A:G	50	100	1	0.0167
10:56007980:A:G	50	100	1	0.01089
10:56008281:T:C	50	100	1	0.01089
10:56008346:C:G	50	100	1	0.3061
10:56008362:C:T	50	100	0.87	0.01126
10:56008388:G:T	50	100	1	0.01053
10:56008447:G:T	50	100	1	0.2899
10:56008505:T:C	50	100	0.67	0.01598
10:56008657:T:A	50	100	1	0.0158
10:56009091:A:T	50	100	1	0.2899
10:56009382:C:T	50	100	1	0.2899
10:56009434:C:T	50	100	1	0.2767
10:56009468:A:G	50	100	1	0.2738
10:56009971:A:G	50	100	1	0.2738
10:56010175:T:C	50	100	1	0.2899
10:56010506:C:T	50	100	1	0.1814
10:56010805:A:G	50	100	1	0.2899
10:56010891:A:G	50	100	0.99	0.2738
10:56010905:G:C	50	100	1	0.01616
10:56011739:G:A	50	100	1	0.2899
10:56011754:T:A	50	100	1	0.1801
10:56011770:C:T	50	100	1	0.0167
10:56011794:C:T	50	100	1	0.0167
10:56012178:T:C	50	100	1	0.2899
10:56012284:C:T	50	100	1	0.2899
10:56012836:A:T	50	100	1	0.0158
10:56012895:C:A	50	100	1	0.2899
10:56013197:A:T	50	100	1	0.43120000000000003
10:56013271:G:A	50	100	0.92	0.02832
10:56013334:C:T	50	100	0.86	0.01089
10:56013526:C:T	50	100	1	0.01089
10:56013827:A:T	49	100	1	0.01089
10:56014091:T:C	50	100	1	0.01053
10:56014374:C:G	50	100	1	0.2487
10:56014670:T:C	50	100	1	0.02996
10:56014711:T:C	50	100	1	0.2899
10:56015141:G:A	45	100	0.7	0.02614
10:56015161:A:G	39	94.9	0.98	0.03722
10:56015343:C:T	50	100	1	0.2899
10:56015541:C:T	50	100	1	0.2901
10:56015609:T:C	50	100	1	0.01089
10:56015618:C:T	50	100	1	0.2901
10:56015626:C:A	50	100	1	0.2899
10:56015744:C:T	50	100	1	0.01688
10:56015787:G:A	50	100	1	0.2899
10:56015826:C:T	50	100	1	0.2899
10:56015849:C:T	50	100	1	0.2901
10:56016129:A:G	50	100	1	0.2674
10:56016172:C:G	50	100	1	0.01089
10:56016195:G:A	50	100	1	0.2899
10:56016377:T:C	50	100	1	0.2899
10:56016519:C:A	50	100	1	0.2899
10:56016557:A:G	50	100	1	0.2899
10:56016560:A:C	50	100	1	0.2899
10:56016605:C:G	50	100	1	0.2899
10:56016745:G:A	50	100	1	0.2898
10:56017014:C:A	50	100	1	0.2903
10:56017152:T:C	50	100	1	0.01616
10:56017236:G:C	50	100	1	0.2894
10:56017264:C:T	50	98	1	0.2892
10:56017347:A:G	50	100	1	0.2892
10:56017444:C:T	50	100	0.63	0.01289
10:56017525:C:T	50	100	1	0.3057
10:56017631:T:C	50	100	1	0.2896
10:56017639:A:G	50	100	1	0.2892
10:56017722:A:G	50	100	1	0.2894
10:56017735:C:T	50	100	1	0.2892
10:56017754:G:A	50	100	1	0.2892
10:56018025:G:A	50	100	1	0.2896
10:56018036:G:A	50	100	1	0.2896
10:56018423:A:G	50	100	1	0.2898
10:56018435:A:G	50	100	1	0.2898
10:56018473:T:C	50	100	1	0.2899
10:56018500:C:G	50	100	1	0.2898
10:56018533:G:A	50	100	1	0.01089
10:56018683:G:A	50	98	1	0.2892
10:56018748:A:G	50	100	1	0.2898
10:56018754:C:T	50	100	1	0.2898
10:56018903:T:C	50	100	1	0.2898
10:56018995:G:A	50	100	1	0.2899
10:56019022:G:A	50	100	1	0.2899
10:56019051:A:T	50	100	1	0.01053
10:56019065:C:A	50	100	1	0.2899
10:56019219:T:G	50	100	1	0.2901
10:56019258:G:A	50	100	1	0.2894
10:56019263:G:C	50	100	1	0.2899
10:56019423:G:T	50	100	1	0.2899
10:56019469:C:T	50	100	1	0.274
10:56019813:T:A	50	100	1	0.2901
10:56021040:A:G	50	100	1	0.01489
10:56021068:A:T	50	100	1	0.01452
10:56021424:T:C	50	100	1	0.4308
10:56021467:T:C	50	100	1	0.01652
10:56021477:T:C	50	100	1	0.2901
10:56022267:C:T	50	100	1	0.01616
10:56022393:G:A	50	100	1	0.2899
10:56022546:T:A	50	100	1	0.2738
10:56023033:T:C	50	100	1	0.08097
10:56023704:C:G	50	100	1	0.431
10:56023838:G:A	50	100	1	0.3037
10:56023985:T:C	50	100	1	0.2898
10:56024301:G:A	50	100	1	0.01289
10:56024322:A:G	50	100	1	0.2896
10:56024438:A:G	50	100	1	0.2896
10:56024753:T:C	50	100	1	0.2899
10:56024957:T:A	50	100	1	0.2898
10:56024998:G:A	50	100	1	0.02124
10:56025060:G:A	50	100	1	0.2898
10:56025085:T:G	50	100	1	0.2898
10:56025177:G:A	50	100	1	0.289
10:56025183:A:T	50	100	1	0.2896
10:56025184:C:T	50	100	1	0.2889
10:56025462:A:G	50	100	1	0.2898
10:56025468:C:T	50	100	1	0.2898
10:56025617:T:C	50	100	1	0.08097
10:56025698:T:C	50	100	1	0.2898
10:56025737:C:G	50	100	1	0.08097
10:56025814:G:C	50	100	1	0.01144
10:56026076:A:T	50	100	1	0.2896
10:56026112:A:T	50	100	0.99	0.01053
10:56026137:A:G	50	100	1	0.2896
10:56026184:A:C	50	100	0.99	0.04049
10:56026247:A:T	50	100	1	0.2484
10:56026351:T:C	50	100	1	0.2896
10:56026606:A:G	50	100	1	0.2896
10:56027062:T:C	50	100	1	0.2896
10:56027406:T:C	50	100	1	0.2484
10:56027470:A:G	50	100	1	0.2894
10:56027529:G:A	50	100	1	0.4301
10:56028218:C:T	50	100	1	0.2732
10:56028265:C:T	50	100	1	0.2894
10:56028329:G:A	50	100	1	0.291
10:56028775:G:A	50	100	0.96	0.01779
10:56028852:G:A	50	100	1	0.09749
10:56029064:T:C	50	100	1	0.4713
10:56029079:T:C	50	100	1	0.4713
10:56029101:C:T	50	100	1	0.4713
10:56029254:A:T	50	100	1	0.4559
10:56029311:T:C	50	100	1	0.02651
10:56029596:A:T	50	100	0.96	0.0187
10:56029608:C:T	50	100	1	0.05773
10:56029878:T:C	50	100	1	0.09259
10:56029890:T:C	50	100	1	0.02651
10:56030638:C:G	50	100	1	0.01834
10:56030639:A:G	50	100	1	0.4717
10:56030674:G:C	50	100	0.78	0.02778
10:56030699:T:C	50	100	1	0.01053
10:56031019:T:C	50	100	1	0.4715
10:56031315:C:T	50	100	1	0.4715
10:56032028:T:C	50	100	1	0.471
10:56032367:A:G	50	100	1	0.471
10:56032496:C:A	50	100	1	0.01089
10:56032551:G:A	50	100	1	0.4715
10:56032584:C:T	50	100	1	0.07462
10:56032731:C:G	50	100	1	0.0167
10:56032781:C:T	50	100	1	0.4715
10:56033485:T:C	50	100	1	0.4528
10:56033738:T:C	50	96	0.98	0.4976
10:56033838:T:C	50	100	1	0.01688
10:56033844:C:T	50	100	1	0.4223
10:56033874:T:C	50	100	0.94	0.02524
10:56033973:C:G	50	100	0.99	0.4524
10:56034015:A:G	50	100	1	0.0167
10:56034048:G:A	50	100	0.99	0.4521
10:56034097:C:T	50	98	0.99	0.4539
10:56034100:T:C	50	100	1	0.04049
10:56034143:T:C	50	100	1	0.01743
10:56034337:T:C	50	100	0.98	0.01816
10:56034343:T:C	50	100	0.99	0.4461
10:56034473:C:T	50	100	1	0.06009
10:56034790:G:A	50	100	1	0.4463
10:56035037:C:T	50	100	1	0.4461
10:56035152:G:C	50	100	1	0.4452
10:56035191:T:C	50	100	1	0.01071
10:56035646:G:A	50	100	0.99	0.1509
10:56035704:A:C	50	100	1	0.0581
10:56035716:A:C	50	100	0.99	0.2707
10:56035739:A:C	50	100	0.99	0.4394
10:56035944:T:G	50	100	0.87	0.01126
10:56035995:T:C	50	100	1	0.429
10:56035998:A:T	50	100	1	0.09768
10:56036123:A:G	50	100	0.62	0.0167
10:56036373:A:C	50	98	1	0.01271
10:56036681:G:A	50	100	1	0.09768
10:56036733:C:T	50	100	1	0.2469
10:56037304:A:C	50	100	1	0.1144
10:56037475:C:T	50	100	1	0.01144
10:56037638:C:G	50	100	1	0.09786
10:56038304:A:C	50	100	1	0.01144
10:56038519:A:G	50	100	1	0.1144
10:56038526:C:T	50	100	1	0.01761
10:56039075:C:G	50	100	1	0.4459
10:56039285:T:C	50	100	1	0.4459
10:56039510:C:T	50	100	1	0.01362
10:56039511:A:G	50	98	1	0.4459
10:56039547:A:G	50	98	1	0.4459
10:56040053:C:A	50	100	1	0.01253
10:56040523:C:A	50	100	1	0.03014
10:56041030:G:A	50	100	1	0.4107
10:56041482:G:A	50	100	1	0.01416
10:56041486:T:G	50	100	1	0.01743
10:56041580:G:A	50	100	1	0.01416
10:56042089:A:G	50	100	1	0.05646
10:56042189:C:G	50	100	1	0.4069
10:56042415:A:T	50	100	1	0.1002
10:56042419:T:A	50	100	0.98	0.06826
10:56042548:T:G	50	100	1	0.01725
10:56042672:C:T	50	100	1	0.2467
10:56042766:A:C	50	100	1	0.4461
10:56042848:A:G	50	100	1	0.4297
10:56043206:A:G	50	94	0.98	0.09713
10:56043480:G:A	50	100	1	0.4461
10:56043757:T:C	50	100	1	0.02378
10:56043903:C:G	50	100	1	0.4461
10:56044396:A:G	50	100	1	0.3558
10:56044961:C:G	50	100	1	0.1511
10:56045125:T:C	50	100	1	0.09768
10:56045250:C:T	50	100	1	0.4388
10:56045321:G:A	50	100	0.98	0.2473
10:56045322:C:T	50	100	0.98	0.4388
10:56045393:G:A	50	100	1	0.4297
10:56045625:A:C	50	98	1	0.4561
10:56045792:A:C	50	100	1	0.4561
10:56045796:G:A	50	100	0.81	0.01416
10:56045838:A:T	50	98	0.88	0.01943
10:56046133:C:T	50	100	1	0.4297
10:56046157:T:C	50	100	1	0.4388
10:56046170:T:C	50	100	1	0.4297
10:56046305:G:A	50	98	1	0.09768
10:56046410:T:C	49	100	1	0.132
10:56046450:T:C	50	100	0.99	0.4136
10:56046470:A:G	50	100	1	0.4392
10:56046507:A:G	50	100	1	0.4297
10:56046535:A:G	50	100	1	0.4297
10:56046568:A:C	50	100	1	0.4296
10:56046601:T:A	50	100	1	0.4297
10:56046621:T:G	50	100	1	0.4288
10:56046751:A:G	50	98	1	0.429
10:56046924:G:T	50	100	1	0.4562
10:56047152:C:T	50	100	1	0.429
10:56047394:G:A	50	100	1	0.429
10:56047433:A:T	50	100	1	0.07534
10:56047550:C:T	50	100	1	0.4562
10:56047727:C:T	50	100	1	0.02306
10:56047769:T:A	50	100	1	0.429
10:56047821:T:G	50	100	1	0.429
10:56047969:T:A	50	100	1	0.4292
10:56048069:G:C	50	100	1	0.01543
10:56048142:A:G	50	100	0.86	0.01362
10:56048325:T:A	50	100	1	0.2467
10:56048336:A:G	50	100	1	0.01743
10:56048444:A:T	50	100	1	0.4562
10:56048486:C:T	50	100	1	0.4562
10:56048510:C:G	50	100	1	0.4562
10:56048637:T:C	50	100	1	0.439
10:56048645:T:C	50	100	1	0.08188
10:56048841:C:T	50	100	1	0.4561
10:56048882:A:C	50	100	1	0.01434
10:56048987:T:A	50	100	1	0.382
10:56049270:G:T	50	100	1	0.03014
10:56049340:C:A	50	100	1	0.1069
10:56049375:G:A	50	100	1	0.4562
10:56049496:T:C	50	100	1	0.0207
10:56049554:T:C	50	100	0.87	0.01761
10:56049603:C:T	50	100	1	0.4562
10:56049617:A:G	50	100	1	0.4562
10:56049623:C:A	50	100	1	0.4562
10:56049809:G:T	50	100	1	0.3807
10:56050188:A:G	50	100	1	0.4572
10:56050226:A:G	50	100	1	0.4562
10:56050277:T:C	50	100	1	0.4562
10:56050744:C:T	50	100	1	0.01743
10:56050909:A:G	50	100	1	0.01144
10:56050933:G:A	50	100	0.98	0.01743
10:56051114:C:G	50	100	1	0.4562
10:56051148:C:T	50	100	1	0.4562
10:56051202:T:C	50	100	1	0.43120000000000003
10:56051489:T:C	50	100	1	0.4577
10:56051597:C:T	50	100	1	0.4564
10:56051815:A:G	50	100	1	0.4562
10:56051849:G:A	50	100	1	0.4564
10:56051894:T:C	50	100	1	0.4564
10:56052054:T:G	50	100	1	0.4564
10:56052099:A:G	50	100	1	0.4624
10:56052103:A:G	50	100	1	0.01089
10:56052297:A:G	50	100	1	0.4572
10:56052303:C:T	50	100	1	0.439
10:56052406:G:C	50	100	1	0.4564
10:56052428:C:A	50	100	1	0.01743
10:56052449:T:C	50	100	1	0.1525
10:56052627:A:T	50	100	0.99	0.4564
10:56052659:A:T	50	100	1	0.02651
10:56052787:C:T	50	100	1	0.4564
10:56052808:T:G	50	100	1	0.4564
10:56053401:C:T	50	100	1	0.4564
10:56053483:T:G	50	100	1	0.4564
10:56053708:A:G	50	100	1	0.4564
10:56053962:A:T	50	100	1	0.4564
10:56054014:G:A	50	100	1	0.4564
10:56054103:T:C	50	100	1	0.4566
10:56054172:A:G	50	100	1	0.4564
10:56054240:T:C	50	100	1	0.4564
10:56054315:G:T	50	100	1	0.05973
10:56054318:G:A	50	100	1	0.4564
10:56054401:T:A	50	100	1	0.01126
10:56054857:G:A	50	98	0.99	0.4564
10:56054887:G:A	50	100	1	0.2466
10:56055268:T:G	50	100	1	0.4561
10:56055285:T:C	50	100	1	0.09622
10:56055341:C:T	50	100	1	0.4561
10:56055380:C:T	50	100	1	0.4561
10:56055437:A:G	50	100	1	0.4561
10:56055525:T:C	50	100	1	0.4561
10:56055564:C:A	50	100	1	0.02959
10:56055703:G:A	50	100	1	0.4559
10:56055735:T:G	50	100	1	0.4559
10:56055799:T:C	50	100	1	0.4559
10:56056116:C:G	50	98	1	0.4559
10:56056164:G:A	50	100	1	0.4559
10:56056182:G:A	50	100	1	0.4561
10:56056570:T:A	50	100	1	0.0138
10:56057432:G:A	50	100	1	0.4557
10:56057960:A:G	50	100	0.98	0.05973
10:56058314:T:C	50	100	1	0.4553
10:56058315:A:G	50	100	1	0.4553
10:56058561:T:C	50	100	1	0.4553
10:56058668:A:T	50	100	1	0.0158
10:56058753:T:C	50	100	1	0.0748
10:56058790:T:A	50	100	1	0.02959
10:56058843:C:T	50	100	1	0.01743
10:56059314:T:C	50	100	1	0.06972
10:56059395:C:T	50	100	1	0.4552
10:56059399:T:C	50	100	1	0.02651
10:56059615:C:T	50	100	1	0.4552
10:56059716:T:G	50	100	1	0.01816
10:56059788:G:A	50	100	1	0.4552
10:56059924:C:T	50	100	1	0.01743
10:56060463:C:T	49	100	1	0.09622
10:56060824:T:C	50	100	1	0.4552
10:56060828:T:C	50	98	1	0.4559
10:56061173:G:T	50	100	1	0.1186
10:56061279:C:T	50	100	1	0.4552
10:56061510:A:T	50	100	1	0.01144
10:56061532:G:A	50	98	1	0.4552
10:56061655:T:C	50	100	1	0.4553
10:56061690:T:C	50	100	1	0.4552
10:56061704:G:A	50	100	1	0.02651
10:56061935:A:G	50	100	1	0.01271
10:56062058:T:C	50	100	1	0.4552
10:56062071:T:C	50	100	0.98	0.2545
10:56062267:G:A	50	100	1	0.4377
10:56062331:A:G	50	100	1	0.01725
10:56062448:G:C	50	100	1	0.02088
10:56062481:G:A	50	100	1	0.4604
10:56062787:A:T	50	100	1	0.4601
10:56062901:C:T	50	100	1	0.4601
10:56062922:T:G	50	100	1	0.01743
10:56062975:T:G	50	100	1	0.01743
10:56063094:T:C	50	100	1	0.4601
10:56063196:A:T	50	100	1	0.4377
10:56063597:C:T	50	100	1	0.4601
10:56063883:G:T	50	100	0.99	0.4601
10:56063931:G:A	50	100	1	0.4601
10:56064094:C:T	50	100	1	0.0236
10:56064315:C:G	50	100	1	0.4601
10:56064330:T:C	50	100	1	0.01743
10:56064379:T:C	50	100	1	0.4379
10:56064555:G:T	49	93.9	0.88	0.1236
10:56064963:A:G	50	100	0.99	0.4379
10:56064966:T:C	50	100	1	0.4428
10:56065416:A:C	50	98	1	0.4321
10:56065437:G:T	50	100	1	0.4601
10:56065555:T:A	50	100	1	0.4321
10:56065560:T:C	50	100	1	0.01725
10:56065656:C:A	50	100	1	0.4601
10:56065946:A:G	50	100	1	0.4601
10:56066036:T:G	50	100	1	0.01144
10:56066142:C:G	50	100	1	0.4601
10:56066533:A:T	50	100	1	0.2709
10:56066825:C:T	50	100	1	0.4546
10:56067000:T:C	50	100	1	0.4601
10:56067013:T:G	50	100	1	0.4601
10:56067214:G:A	50	100	1	0.1879
10:56067302:T:A	50	100	1	0.4601
10:56067377:T:A	50	100	1	0.01144
10:56067392:A:G	50	100	1	0.01144
10:56067527:T:G	49	100	1	0.4601
10:56067629:C:A	50	100	1	0.4377
10:56067737:A:G	50	100	1	0.4601
10:56067851:C:A	50	100	1	0.09622
10:56067873:G:A	50	100	1	0.01144
10:56067894:C:T	50	100	1	0.4601
10:56068256:C:T	50	100	1	0.4601
10:56068277:G:C	50	100	1	0.4599
10:56068533:T:C	50	100	1	0.01725
10:56068582:C:T	50	100	1	0.01162
10:56068586:G:A	50	100	1	0.01725
10:56068588:A:G	48	95.8	0.99	0.4911
10:56068590:G:C	50	98	1	0.2594
10:56068641:C:G	49	100	1	0.4415
10:56068671:C:A	50	100	1	0.4617
10:56068811:A:T	50	100	1	0.09622
10:56068882:G:A	50	98	1	0.09659
10:56068902:T:C	50	100	1	0.01725
10:56068946:C:T	50	98	1	0.4601
10:56068958:C:A	50	100	0.98	0.2467
10:56069124:G:A	50	100	1	0.4601
10:56069150:G:A	50	100	1	0.4601
10:56069199:C:A	50	100	0.99	0.04085
10:56069257:C:T	50	100	1	0.246
10:56069426:T:C	50	100	1	0.4601
10:56069510:T:C	50	100	1	0.4601
10:56069543:C:T	50	100	1	0.4601
10:56069773:C:T	50	100	1	0.4321
10:56069999:A:G	50	100	1	0.4601
10:56070009:C:T	50	100	1	0.08188
10:56070010:G:T	50	100	1	0.4601
10:56070599:G:A	50	100	1	0.4379
10:56070666:A:T	50	100	1	0.4601
10:56070994:T:G	50	100	1	0.01162
10:56071006:C:T	50	100	1	0.09622
10:56071020:T:G	50	100	1	0.02669
10:56071198:A:C	50	100	1	0.09622
10:56071339:G:C	50	100	1	0.4599
10:56072191:G:A	50	100	1	0.4601
10:56072349:G:C	50	100	1	0.4601
10:56072391:T:A	50	100	1	0.15310000000000001
10:56072480:T:C	50	100	1	0.2785
10:56072546:C:T	50	100	1	0.4601
10:56072594:C:T	50	100	1	0.09622
10:56072668:G:C	50	98	1	0.01253
10:56072970:C:A	50	100	1	0.4675
10:56073391:C:T	50	100	0.99	0.4846
10:56073495:C:T	50	100	1	0.4897
10:56073562:T:A	50	98	1	0.01307
10:56073672:T:A	49	100	1	0.4897
10:56073930:A:G	50	100	1	0.49
10:56074057:C:G	50	100	1	0.01144
10:56074184:A:G	50	100	1	0.01289
10:56074238:C:T	50	100	1	0.09622
10:56074269:G:A	50	100	1	0.4897
10:56074387:A:G	50	100	1	0.4897
10:56074675:C:T	50	100	1	0.4897
10:56074757:A:G	49	100	1	0.4897
10:56074937:G:A	50	100	1	0.4025
10:56074955:T:C	50	100	1	0.4025
10:56075043:C:T	50	100	1	0.4897
10:56075285:C:T	50	100	1	0.4897
10:56075316:T:C	50	100	1	0.4897
10:56075346:T:C	50	100	1	0.4897
10:56075441:A:G	50	100	1	0.4897
10:56075506:T:C	50	100	1	0.09622
10:56075638:G:A	50	100	1	0.01725
10:56075853:T:C	50	100	1	0.03413
10:56076156:T:C	50	100	1	0.09622
10:56076230:G:A	50	100	1	0.01743
10:56076239:G:A	50	100	1	0.4897
10:56076423:G:A	50	100	1	0.08824
10:56076639:C:T	50	100	1	0.02088
10:56076662:G:C	50	100	1	0.1235
10:56076726:T:A	50	100	1	0.02651
10:56076789:T:G	50	100	1	0.4897
10:56076901:C:T	50	100	1	0.05864
10:56077175:G:A	50	100	1	0.01144
10:56077218:C:T	50	100	0.97	0.0512
10:56077403:G:A	50	100	1	0.1235
10:56077671:G:A	50	100	1	0.4897
10:56077705:T:C	50	100	0.99	0.09641
10:56077922:C:G	50	100	1	0.01144
10:56078423:G:A	50	100	1	0.03413
10:56078641:A:G	50	100	1	0.4675
10:56078796:T:C	50	100	1	0.01253
10:56078952:G:A	50	100	1	0.09622
10:56079114:T:C	50	100	1	0.02651
10:56079237:G:A	50	100	1	0.01725
10:56079238:A:G	50	100	1	0.4893
10:56079288:A:G	50	100	1	0.4897
10:56079502:A:C	49	100	1	0.4897
10:56079552:C:T	50	100	1	0.49
10:56079588:C:T	50	100	1	0.4893
10:56079758:T:C	50	100	1	0.4893
10:56079961:T:A	50	100	1	0.01434
10:56079997:G:A	50	100	1	0.4897
10:56080187:G:A	47	87.2	0.91	0.1674
10:56080203:T:A	46	84.8	0.92	0.2059
10:56080282:A:T	50	100	1	0.01144
10:56080521:C:T	50	100	1	0.0748
10:56080808:C:T	50	100	1	0.4897
10:56081362:T:G	50	100	0.91	0.01398
10:56081472:A:G	50	100	1	0.4904
10:56081514:C:T	50	100	1	0.4677
10:56081520:G:A	50	100	1	0.4675
10:56081521:T:A	50	100	1	0.4897
10:56081662:G:A	50	100	1	0.4897
10:56081755:G:A	50	100	1	0.4025
10:56081810:T:C	50	100	1	0.01725
10:56082041:T:C	50	100	1	0.02215
10:56082324:T:C	50	100	1	0.1235
10:56082359:A:G	50	100	1	0.01707
10:56082491:G:A	50	100	0.92	0.01743
10:56082536:A:G	50	100	1	0.4897
10:56082588:G:C	50	100	1	0.4898
10:56082816:G:A	50	100	1	0.02088
10:56082859:T:A	50	100	1	0.09622
10:56082924:C:G	50	100	1	0.1077
10:56082925:G:A	50	100	1	0.4029
10:56082972:A:C	50	100	1	0.0118
10:56083021:G:T	50	100	1	0.01725
10:56083043:C:T	50	100	1	0.4029
10:56083157:G:A	50	100	0.96	0.01489
10:56083257:G:C	50	100	1	0.1077
10:56083271:G:A	50	100	1	0.4897
10:56083318:T:C	50	100	1	0.4675
10:56083520:G:A	50	100	1	0.01144
10:56083589:C:T	50	100	1	0.4906
10:56084118:T:C	50	100	1	0.4906
10:56084125:C:T	50	100	1	0.01144
10:56084182:A:T	50	100	1	0.01725
10:56084245:A:T	50	94	0.98	0.3388
10:56084317:T:C	50	100	1	0.4906
10:56084788:T:C	50	100	1	0.4906
10:56084794:C:A	50	100	1	0.1235
10:56084829:A:C	50	100	1	0.4906
10:56084879:C:T	50	100	1	0.4016
10:56084928:T:G	50	100	1	0.4904
10:56085062:A:G	50	100	1	0.01725
10:56085186:A:G	50	100	1	0.4906
10:56085259:G:C	50	100	1	0.01452
10:56085271:C:T	50	100	1	0.4906
10:56085434:G:T	50	100	1	0.01725
10:56085532:C:G	50	100	0.99	0.08787
10:56085620:G:C	50	100	1	0.4906
10:56085793:G:T	50	100	1	0.4906
10:56085855:C:G	50	100	1	0.0748
10:56085921:G:A	50	100	1	0.4906
10:56086079:C:A	50	100	1	0.4906
10:56086158:C:T	50	100	1	0.4906
10:56086227:A:G	50	100	1	0.4684
10:56086406:C:A	50	100	1	0.4906
10:56086495:T:C	50	100	1	0.4913
10:56086694:C:A	50	100	1	0.4733
10:56086901:C:T	50	100	0.99	0.0472
10:56087199:C:T	50	100	1	0.4902
10:56087457:G:A	50	100	1	0.01725
10:56087569:T:C	50	100	1	0.4907
10:56087649:G:A	50	100	1	0.01725
10:56087773:G:A	50	100	1	0.4902
10:56087801:T:C	50	98	1	0.4018
10:56087856:G:A	50	100	1	0.4906
10:56087892:G:T	50	100	1	0.4906
10:56087989:A:C	50	100	1	0.01144
10:56088103:C:G	50	100	1	0.4906
10:56088330:C:T	50	100	1	0.4924
10:56088455:T:C	50	100	1	0.4907
10:56088619:G:A	50	100	1	0.02342
10:56088695:A:T	50	100	1	0.4906
10:56088984:T:C	50	100	1	0.4906
10:56089442:A:G	50	100	1	0.4907
10:56089582:T:C	50	100	1	0.4906
10:56089698:T:C	50	100	1	0.4684
10:56089708:A:T	50	100	1	0.4906
10:56089719:C:T	50	100	1	0.4907
10:56089796:G:A	50	100	1	0.4401
10:56089815:T:C	50	100	1	0.09622
10:56089868:A:G	50	100	1	0.118
10:56089946:C:G	50	100	1	0.4907
10:56090074:A:G	50	100	1	0.4907
10:56090085:T:C	50	100	1	0.4907
10:56090151:A:G	50	100	1	0.4394
10:56090165:A:C	50	100	1	0.4958
10:56090204:T:C	50	100	1	0.4907
10:56090492:A:G	50	100	1	0.4018
10:56090690:G:A	50	100	1	0.4684
10:56090884:G:T	50	100	1	0.4007
10:56091183:C:A	50	100	1	0.4906
10:56091294:G:A	50	100	1	0.4016
10:56091340:A:C	50	100	1	0.01725
10:56091389:C:T	50	100	1	0.4016
10:56091759:C:T	50	100	1	0.4915
10:56091775:T:A	50	100	1	0.4915
10:56091947:A:C	50	100	1	0.0167
10:56092270:A:C	50	100	1	0.01144
10:56092335:G:A	50	98	0.99	0.2449
10:56092343:T:G	50	98	1	0.413
10:56092370:C:G	50	100	1	0.4906
10:56092521:A:T	50	100	1	0.4916
10:56092653:A:G	50	100	1	0.4686
10:56092730:G:A	50	100	1	0.4907
10:56092782:A:G	50	100	0.99	0.4911
10:56092815:C:T	50	100	1	0.0748
10:56092959:A:G	50	100	1	0.4907
10:56093157:A:G	50	100	1	0.4882
10:56093279:T:C	50	100	1	0.4909
10:56093322:G:T	50	100	1	0.4909
10:56093327:A:G	50	100	1	0.4886
10:56093367:G:T	50	100	1	0.4915
10:56093376:G:T	50	100	1	0.4909
10:56093443:A:G	50	100	1	0.4884
10:56093649:C:G	50	100	1	0.4909
10:56093668:T:C	50	100	1	0.4911
10:56093942:T:A	50	100	1	0.09622
10:56093944:G:A	50	100	1	0.09622
10:56093973:C:G	50	100	1	0.02669
10:56094189:T:C	50	100	1	0.2462
10:56094650:G:C	50	100	1	0.4869
10:56094689:G:A	50	100	1	0.4061
10:56094782:G:A	50	98	1	0.1017
10:56095061:C:T	50	100	1	0.1013
10:56095134:T:A	50	100	1	0.01725
10:56095197:A:G	50	100	1	0.461
10:56095199:C:G	50	100	1	0.134
10:56095218:T:A	50	100	1	0.01725
10:56095352:A:G	50	100	1	0.1342
10:56095353:A:C	50	100	1	0.09622
10:56095380:G:T	50	100	1	0.1293
10:56095535:A:C	50	100	1	0.01761
10:56095569:T:C	50	98	1	0.01253
10:56095748:T:C	50	100	1	0.03377
10:56095964:G:T	50	98	1	0.01253
10:56096137:G:T	50	100	1	0.02905
10:56096190:A:G	50	100	1	0.03395
10:56096237:G:T	50	100	1	0.02905
10:56096241:G:A	50	100	1	0.1253
10:56096312:C:G	50	100	1	0.01888
10:56096431:A:T	50	100	1	0.01743
10:56096696:T:C	50	100	0.95	0.03395
10:56096735:C:G	50	100	1	0.03413
10:56096802:C:A	50	100	1	0.02905
10:56097184:T:G	50	100	1	0.02905
10:56097239:G:A	50	100	1	0.01162
10:56097477:T:C	50	98	1	0.01253
10:56097783:T:C	50	100	0.98	0.1282
10:56097852:G:T	50	100	1	0.126
10:56097853:G:C	50	100	1	0.02651
10:56098336:T:C	50	100	1	0.1302
10:56098593:A:C	50	100	1	0.398
10:56098596:T:G	50	98	0.85	0.0207
10:56099033:A:G	50	100	1	0.09604
10:56099256:G:A	50	98	1	0.09604
10:56099337:A:C	50	98	1	0.01616
10:56099511:G:A	50	100	1	0.09604
10:56099760:G:A	50	100	0.97	0.04194
10:56099917:G:A	50	100	1	0.01162
10:56099976:A:G	50	100	1	0.1008
10:56100479:T:C	49	100	1	0.1008
10:56100483:A:G	49	100	1	0.1008
10:56100525:G:T	50	100	1	0.13
10:56100658:C:G	50	100	1	0.09568
10:56100697:C:T	50	100	1	0.09568
10:56100722:T:C	50	100	1	0.1004
10:56101516:A:G	50	100	1	0.1004
10:56101517:C:T	50	100	1	0.1362
10:56101523:A:G	50	100	1	0.1006
10:56101528:T:C	50	100	1	0.09949
10:56101554:C:A	50	100	1	0.09568
10:56101720:A:G	50	100	1	0.4608
10:56102081:G:A	50	100	1	0.1006
10:56102114:G:C	50	100	1	0.1363
10:56102194:T:C	50	100	0.97	0.1006
10:56102396:G:A	50	100	1	0.03558
10:56102442:T:C	50	100	1	0.1009
10:56102584:T:C	50	100	1	0.09568
10:56102869:T:C	50	100	1	0.1006
10:56102921:A:G	49	100	1	0.1004
10:56102977:T:C	48	95.8	1	0.1302
10:56102998:C:T	49	95.9	1	0.09568
10:56103042:G:A	39	82.1	0.74	0.08842
10:56103485:A:T	49	100	1	0.1004
10:56103751:G:A	50	100	1	0.1184
10:56103964:G:T	50	100	1	0.01162
10:56104115:C:T	50	100	1	0.1135
10:56104157:A:G	50	100	1	0.1135
10:56104191:T:C	50	100	1	0.1184
10:56104324:T:C	50	100	1	0.07444
10:56104378:A:C	50	100	1	0.07444
10:56104407:T:C	50	100	1	0.09532
10:56104421:T:C	50	100	1	0.1135
10:56104723:C:G	50	100	1	0.1135
10:56104729:C:T	50	100	1	0.1133
10:56104766:T:C	50	100	1	0.1135
10:56104844:T:C	50	100	1	0.2772
10:56105048:C:T	50	100	1	0.1135
10:56105238:T:A	50	100	1	0.1137
10:56105323:C:T	50	100	1	0.1137
10:56105368:T:C	50	100	1	0.1137
10:56105488:T:G	50	100	1	0.1137
10:56105776:T:C	50	100	1	0.1137
10:56106114:G:A	50	100	1	0.1138
10:56106153:C:T	50	100	1	0.1137
10:56106158:G:C	50	100	1	0.01743
10:56106385:C:A	50	100	1	0.1137
10:56106434:G:A	50	100	1	0.2476
10:56106539:G:A	50	100	1	0.01307
10:56106582:C:G	50	100	1	0.1137
10:56106778:T:A	50	100	1	0.01816
10:56106923:G:A	50	100	1	0.1137
10:56107373:A:G	50	100	1	0.1137
10:56107938:A:C	50	100	0.95	0.01434
10:56107992:T:G	50	100	1	0.1137
10:56108165:A:G	50	100	1	0.0187
10:56108364:G:A	50	100	1	0.1137
10:56108418:T:C	50	100	1	0.1137
10:56108436:G:A	50	100	1	0.04085
10:56108493:G:C	50	100	0.91	0.02959
10:56108768:T:G	50	100	1	0.1066
10:56108779:C:T	50	100	1	0.02941
10:56108834:A:G	50	100	1	0.1137
10:56109063:A:G	50	100	1	0.1137
10:56109241:C:T	49	100	1	0.1294
10:56109242:G:A	49	100	1	0.02941
10:56109421:G:C	50	100	1	0.0955
10:56109838:T:C	50	100	1	0.1138
10:56109844:C:T	50	100	1	0.0955
10:56110247:T:C	50	100	1	0.1137
10:56110270:G:C	50	100	1	0.248
10:56110315:A:C	50	100	1	0.04139
10:56110487:C:A	50	100	1	0.1138
10:56110552:T:C	50	100	1	0.1091
10:56110743:A:G	50	100	1	0.01634
10:56110915:T:C	50	100	1	0.1137
10:56111236:G:A	50	100	1	0.1146
10:56111308:A:T	50	98	0.99	0.01489
10:56111309:A:T	50	98	0.99	0.01543
10:56111311:G:C	50	98	0.99	0.01543
10:56111312:A:C	50	98	0.99	0.0158
10:56111406:C:G	50	100	1	0.01235
10:56111816:C:T	50	100	1	0.1137
10:56111877:A:T	50	100	1	0.06972
10:56111973:A:G	50	100	0.98	0.1137
10:56111985:C:T	50	100	1	0.1137
10:56112275:G:A	50	100	1	0.1137
10:56112710:A:C	50	100	1	0.1137
10:56112747:C:T	50	100	1	0.0955
10:56112878:C:G	50	100	1	0.1186
10:56112946:G:T	50	100	1	0.01834
10:56113011:T:C	50	100	1	0.01253
10:56113101:A:G	50	98	1	0.1296
10:56113329:G:C	50	100	1	0.01743
10:56113337:G:A	50	100	1	0.01816
10:56113737:T:C	50	100	1	0.01235
10:56113850:T:C	50	100	1	0.1137
10:56113929:T:C	50	100	1	0.1137
10:56114122:T:C	50	100	1	0.1138
10:56114358:T:G	50	100	1	0.0955
10:56114694:C:A	50	100	1	0.01561
10:56114746:C:T	50	100	1	0.01834
10:56114886:A:G	50	100	1	0.01816
10:56114956:T:G	50	100	1	0.1311
10:56114976:T:C	50	98	1	0.1137
10:56114978:T:C	50	98	1	0.09495
10:56115022:T:G	50	100	1	0.02941
10:56115042:C:T	50	98	1	0.01816
10:56115060:C:G	50	98	1	0.01834
10:56115087:C:T	50	100	1	0.1138
10:56115394:T:G	50	100	1	0.01816
10:56115521:C:T	50	100	1	0.1137
10:56116008:T:G	50	100	1	0.01743
10:56116020:T:G	50	100	1	0.1137
10:56116087:A:C	50	100	1	0.01816
10:56116235:A:G	50	100	1	0.1137
10:56116662:G:A	50	100	1	0.01743
10:56116690:C:A	50	100	1	0.1137
10:56116692:T:C	50	100	1	0.1137
10:56116725:C:A	50	100	1	0.01743
10:56116862:A:G	50	100	1	0.1137
10:56117123:C:T	50	100	1	0.0955
10:56117357:T:C	50	100	1	0.0955
10:56117485:A:T	50	100	1	0.1137
10:56117653:G:A	50	100	1	0.1287
10:56117898:A:T	50	100	1	0.1137
10:56118072:G:A	50	100	1	0.1137
10:56118162:T:C	50	100	1	0.1137
10:56118238:G:A	50	100	1	0.1137
10:56118240:G:A	50	100	1	0.1137
10:56118244:A:C	50	100	1	0.1138
10:56118344:G:T	50	100	1	0.1138
10:56118603:C:T	50	100	0.94	0.02996
10:56118742:C:T	50	100	1	0.1242
10:56118761:C:T	50	100	1	0.02505
10:56118815:C:T	50	100	1	0.1235
10:56118923:C:A	50	100	1	0.1235
10:56119091:C:T	50	100	1	0.02033
10:56119779:T:A	50	100	1	0.104
10:56119835:C:G	50	100	0.98	0.02106
10:56119932:C:T	50	100	1	0.1207
10:56119977:A:C	50	100	1	0.1204
10:56120059:G:A	50	100	1	0.01707
10:56120529:A:G	50	100	1	0.02179
10:56120644:G:T	50	100	1	0.02106
10:56120662:C:T	50	100	0.98	0.0216
10:56120668:G:T	50	100	0.95	0.02106
10:56120728:T:C	50	100	0.98	0.02106
10:56121124:T:C	50	100	1	0.01107
10:56121468:G:T	50	100	1	0.01235
10:56121559:C:A	50	100	1	0.2478
10:56121591:A:G	50	100	1	0.01725
10:56121695:T:C	50	100	1	0.07462
10:56121823:T:A	50	100	1	0.07426
10:56121887:G:A	50	100	1	0.02124
10:56121915:A:T	50	100	1	0.01707
10:56121980:T:A	50	100	1	0.01235
10:56122142:A:G	50	100	1	0.01235
10:56122167:C:T	50	100	1	0.3822
10:56122237:C:T	50	100	1	0.04139
10:56122397:T:C	50	100	1	0.0955
10:56122547:C:T	50	100	0.99	0.2473
10:56122581:T:G	50	98	0.94	0.02106
10:56122797:T:C	50	100	1	0.03813
10:56123009:G:A	50	98	1	0.02106
10:56123682:G:C	50	100	1	0.01707
10:56123707:T:C	50	100	1	0.05828
10:56123870:A:C	50	100	0.65	0.01162
10:56123999:T:C	50	100	1	0.01707
10:56124447:T:C	50	100	1	0.4372
10:56124487:C:T	50	100	1	0.01162
10:56124844:T:C	50	100	1	0.1204
10:56124876:C:T	50	100	1	0.1204
10:56125383:C:G	50	100	1	0.1107
10:56125481:C:T	50	100	0.99	0.01852
10:56125702:A:G	50	100	1	0.01162
10:56125872:C:A	50	100	0.96	0.1115
10:56125892:G:A	50	100	1	0.1111
10:56126136:G:A	50	100	1	0.01525
10:56126139:C:T	50	100	1	0.1022
10:56126230:G:A	50	100	1	0.114
10:56126308:C:G	50	100	1	0.4326
10:56126386:C:T	50	100	1	0.01162
10:56126757:G:A	50	100	1	0.2482
10:56127062:T:C	50	100	1	0.01743
10:56127288:G:A	50	100	1	0.4336
10:56127485:T:A	50	100	1	0.1138
10:56127591:T:C	50	100	1	0.0748
10:56128121:G:A	50	100	1	0.09931
10:56128339:C:T	50	100	1	0.01707
10:56128687:T:C	50	100	1	0.09931
10:56128689:T:C	50	100	1	0.09931
10:56129328:G:A	50	100	1	0.02197
10:56129344:C:A	50	98	1	0.4308
10:56129664:A:T	50	98	1	0.03032
10:56129906:T:G	50	100	1	0.09931
10:56130095:T:C	50	100	1	0.03177
10:56130211:G:A	50	98	1	0.01471
10:56130328:C:T	50	100	0.99	0.01107
10:56131061:T:C	50	100	1	0.09949
10:56131131:T:C	50	100	1	0.03177
10:56131132:G:A	50	100	1	0.01053
10:56131169:C:T	50	100	1	0.09931
10:56131471:G:T	50	100	1	0.01271
10:56131489:C:T	50	100	1	0.0581
10:56131938:G:C	50	100	1	0.01997
10:56132438:A:G	50	98	0.99	0.1004
10:56132912:G:A	50	100	0.98	0.08297
10:56133016:C:T	50	98	1	0.2039
10:56133126:G:T	50	100	0.99	0.09695
10:56133456:A:C	50	100	1	0.3145
10:56133589:A:G	50	100	0.98	0.08642
10:56134292:C:T	50	100	1	0.1196
10:56134410:G:A	50	100	1	0.2484
10:56134519:C:T	50	100	1	0.04139
10:56134966:T:C	50	100	0.98	0.1235
10:56135178:T:C	50	100	1	0.09695
10:56136035:A:G	50	100	1	0.09132
10:56136312:T:C	50	100	1	0.1097
10:56136463:A:G	50	100	1	0.04176
10:56137909:T:C	50	100	1	0.09749
10:56138021:G:A	50	100	1	0.03086
10:56140015:G:A	50	100	1	0.2484
10:56140255:A:G	50	100	1	0.2491
10:56140796:T:C	50	100	0.98	0.08624
10:56140991:G:A	50	100	1	0.09241
10:56141722:A:G	50	100	1	0.02723
10:56141838:G:C	50	100	1	0.08751
10:56141981:A:G	50	100	1	0.08769
10:56142655:C:T	50	100	1	0.08951
10:56143344:A:C	50	100	1	0.03086
10:56143481:C:A	50	100	0.91	0.02977
10:56143543:T:C	50	100	1	0.2475
10:56143855:C:G	50	100	1	0.08787
10:56143925:C:T	50	100	1	0.2538
10:56144159:G:C	50	100	1	0.09241
10:56144446:A:T	50	100	0.99	0.1073
10:56144455:C:T	50	100	1	0.03105
10:56144764:C:T	50	100	1	0.2703
10:56144872:A:G	49	89.8	0.87	0.1253
10:56144878:A:G	50	100	1	0.09277
10:56145028:A:G	50	100	1	0.09259
10:56145141:G:C	50	100	1	0.09241
10:56145624:T:A	50	100	1	0.2765
10:56145764:T:C	50	100	1	0.09241
10:56145834:T:C	50	100	1	0.08951
10:56146028:C:T	50	100	1	0.08769
10:56146138:A:G	50	100	0.99	0.01071
10:56146352:C:T	50	100	1	0.3673
10:56146747:G:A	50	100	0.99	0.09985
10:56147152:G:C	50	100	1	0.09241
10:56147249:G:T	50	100	1	0.2195
10:56148216:T:A	50	100	1	0.08769
10:56148294:A:G	50	100	1	0.08388
10:56148378:A:T	50	100	1	0.2765
10:56148538:G:T	50	100	1	0.01434
10:56148657:G:T	50	100	1	0.01525
10:56149036:G:A	50	100	1	0.248
10:56149086:T:G	50	100	1	0.2464
10:56149435:G:A	50	100	1	0.1075
10:56150097:G:A	50	100	1	0.08388
10:56150522:C:G	50	100	1	0.09241
10:56151148:A:T	50	100	1	0.0886
10:56151739:C:T	50	100	1	0.09259
10:56151829:C:A	50	100	0.99	0.08224
10:56152079:T:C	50	100	0.99	0.08951
10:56152514:G:A	50	100	1	0.03068
10:56153006:A:G	50	100	1	0.248
10:56153140:T:C	50	100	1	0.02705
10:56153364:C:T	49	87.8	0.99	0.4846
10:56153421:T:G	50	100	0.98	0.02124
10:56153872:C:A	50	100	1	0.09641
10:56153974:C:T	50	100	1	0.2199
10:56153987:T:C	50	100	1	0.08769
10:56154109:T:C	50	100	1	0.02814
10:56154672:T:C	50	100	1	0.2082
10:56155091:C:T	50	100	1	0.02723
10:56155517:A:C	50	100	1	0.08951
10:56156073:C:T	50	100	1	0.09241
10:56156142:T:C	50	100	1	0.08769
10:56156179:G:A	50	100	1	0.02705
10:56156470:C:T	50	100	1	0.1075
10:56156621:A:G	50	100	1	0.09641
10:56157244:A:G	50	100	1	0.03086
10:56157379:A:G	50	100	1	0.08769
10:56158666:C:A	50	100	1	0.09241
10:56159582:G:A	50	100	1	0.09241
10:56159940:C:A	50	100	1	0.2197
10:56159954:T:A	50	100	1	0.01434
10:56160187:A:G	50	100	1	0.09241
10:56161424:C:T	49	91.8	1	0.2534
10:56161441:A:G	49	89.8	0.72	0.04775
10:56161443:A:G	43	88.4	0.88	0.1207
10:56161445:A:G	41	87.8	0.74	0.04103
10:56161449:A:G	47	91.5	0.9	0.01416
10:56161451:A:G	48	93.8	0.94	0.1055
10:56161453:A:G	48	87.5	0.96	0.2202
10:56161455:A:G	49	81.6	0.95	0.3288
10:56161457:A:G	48	91.7	0.94	0.09858
10:56161569:T:C	50	100	1	0.2195
10:56161743:G:C	50	100	1	0.07516
10:56161926:T:G	50	98	1	0.2195
10:56161974:C:T	50	100	1	0.3669
10:56163665:G:A	50	100	1	0.07553
10:56163881:G:C	50	100	0.83	0.01634
10:56164147:G:A	50	100	0.82	0.01652
10:56164211:T:G	50	100	0.99	0.08406
10:56164748:G:A	50	100	1	0.09641
10:56164764:G:A	50	100	1	0.2469
10:56164860:T:A	50	100	1	0.08388
10:56165587:A:T	50	100	1	0.1068
10:56165756:C:A	50	100	1	0.2195
10:56165915:T:C	50	100	1	0.08769
10:56165916:G:A	50	100	1	0.2266
10:56166684:T:C	50	100	1	0.09241
10:56167005:G:T	50	100	1	0.01598
10:56167078:A:G	50	100	1	0.08388
10:56167381:A:C	50	100	1	0.2471
10:56167643:C:T	50	100	1	0.2195
10:56167870:C:G	50	100	0.96	0.01325
10:56167924:C:T	50	100	1	0.02778
10:56168050:G:A	50	100	1	0.09241
10:56168411:G:A	50	100	1	0.01289
10:56168684:C:A	50	100	1	0.09477
10:56168954:C:T	50	100	1	0.07516
10:56169007:C:T	50	100	1	0.02996
10:56169777:C:T	50	100	1	0.09477
10:56170171:A:G	50	100	1	0.2475
10:56170273:T:C	50	100	1	0.03105
10:56170527:C:G	50	100	0.97	0.01834
10:56170548:C:T	50	100	1	0.2455
10:56170558:C:T	49	100	1	0.2544
10:56170736:G:A	50	100	1	0.2478
10:56170923:G:A	50	100	1	0.09495
10:56171294:C:T	50	100	1	0.3669
10:56171523:G:A	50	100	1	0.09005
10:56171730:A:G	50	100	1	0.3669
10:56172647:C:T	50	100	1	0.2756
10:56172740:C:T	50	100	1	0.01452
10:56172832:A:G	50	100	1	0.09041
10:56172932:C:T	50	100	1	0.2758
10:56173149:G:A	50	100	1	0.09477
10:56173930:T:C	50	100	1	0.305
10:56174483:T:G	50	100	1	0.1069
10:56174551:A:T	50	100	1	0.09495
10:56175186:C:T	50	100	1	0.01289
10:56175588:G:A	49	100	1	0.09495
10:56175691:A:G	25	88	0.76	0.065
10:56176095:C:T	50	100	1	0.08406
10:56176438:G:A	50	100	1	0.1983
10:56176669:G:A	50	100	1	0.09495
10:56177015:T:C	50	100	1	0.02687
10:56177364:T:C	50	100	1	0.09005
10:56177429:C:A	50	100	1	0.2478
10:56177954:C:G	50	100	1	0.276
10:56178239:T:C	50	100	1	0.01289
10:56178529:T:A	50	100	1	0.09023
10:56178810:C:T	50	100	1	0.01543
10:56179276:G:A	50	100	0.99	0.01634
10:56179294:A:G	50	100	1	0.09495
10:56181741:C:T	50	100	1	0.09495
10:56181963:T:C	50	100	1	0.02778
10:56182342:G:A	50	100	1	0.09495
10:56183139:A:C	50	100	0.99	0.09513
10:56183350:A:T	50	100	1	0.1033
10:56183389:A:G	50	100	1	0.02705
10:56183677:A:G	50	100	1	0.09314
10:56183700:A:T	50	100	1	0.03014
10:56183817:T:A	50	100	1	0.2206
10:56184125:T:C	50	100	1	0.09314
10:56184561:C:T	50	100	1	0.09023
10:56184652:A:C	50	100	1	0.09314
10:56184814:A:T	50	98	1	0.09023
10:56184919:A:G	50	100	0.71	0.0138
10:56185013:A:G	50	100	1	0.2752
10:56185683:T:C	50	100	1	0.02669
10:56185832:A:G	50	100	1	0.08424
10:56186090:T:G	50	100	1	0.01452
10:56186341:C:G	50	100	1	0.09314
10:56186404:T:C	50	100	0.98	0.09822
10:56186470:G:C	50	100	1	0.2484
10:56186654:C:G	50	98	1	0.09132
10:56186662:C:T	50	100	1	0.09695
10:56186730:G:C	50	98	1	0.1069
10:56186846:T:C	49	85.7	1	0.09332
10:56186885:T:C	50	98	0.84	0.02197
10:56186948:C:T	49	98	0.9	0.02687
10:56186986:G:C	49	91.8	0.96	0.01725
10:56187005:C:A	48	89.6	1	0.3678
10:56187050:A:G	49	95.9	1	0.09023
10:56187109:T:C	50	100	1	0.03014
10:56187206:T:G	50	100	0.99	0.09477
10:56187260:G:A	49	100	0.99	0.09913
10:56187305:C:A	50	100	1	0.01053
10:56187472:C:T	50	100	1	0.2496
10:56187892:G:A	50	94	1	0.2197
10:56188054:T:C	50	98	1	0.2195
10:56188065:G:C	50	98	0.97	0.03341
10:56188255:T:G	46	97.8	1	0.2204
10:56188453:C:T	50	100	1	0.01289
10:56188641:A:T	43	88.4	1	0.0915
10:56188664:C:T	45	97.8	0.96	0.03177
10:56188689:T:C	44	88.6	0.97	0.09713
10:56188981:C:A	50	100	1	0.02977
10:56189117:G:A	50	96	1	0.22
10:56189130:C:G	50	98	1	0.1066
10:56189424:T:C	50	100	1	0.0906
10:56189425:G:A	50	100	1	0.02723
10:56189494:C:A	50	100	1	0.09332
10:56189748:C:T	50	100	1	0.1022
10:56189792:T:C	50	90	1	0.0935
10:56189935:G:A	50	100	0.95	0.02197
10:56190129:C:T	50	98	1	0.01289
10:56190449:C:A	50	98	0.97	0.02814
10:56190655:C:T	50	100	1	0.2195
10:56190707:A:T	50	98	1	0.3036
10:56190860:G:C	46	100	1	0.2193
10:56190891:A:T	49	100	1	0.09332
10:56190929:A:C	50	100	1	0.09041
10:56191251:G:T	50	100	1	0.07698
10:56191852:C:G	50	100	1	0.04194
10:56191982:C:G	50	100	1	0.01162
10:56192277:A:G	50	100	1	0.1037
10:56192541:C:T	50	100	1	0.05792
10:56192612:A:G	50	100	1	0.1093
10:56192632:T:C	50	100	1	0.4964
10:56193886:G:A	50	100	0.99	0.1068
10:56193918:C:G	50	100	0.99	0.1069
10:56194730:C:T	50	100	1	0.01416
10:56194777:C:T	50	100	0.99	0.2496
10:56194804:G:T	50	100	1	0.1106
10:56195169:C:A	50	100	0.98	0.2591
10:56195228:G:A	50	100	1	0.2208
10:56195414:G:A	50	100	1	0.01471
10:56195481:T:G	50	96	0.82	0.03704
10:56195665:T:G	50	100	0.98	0.02977
10:56195809:C:T	50	100	0.98	0.2298
10:56195865:T:A	50	100	0.98	0.2812
10:56195906:T:G	50	100	0.99	0.1046
10:56196030:A:G	50	100	0.98	0.12
10:56196087:T:C	50	100	1	0.1055
10:56197156:T:C	50	100	0.99	0.05138
10:56197228:C:T	50	98	0.99	0.1149
10:56197310:G:A	50	98	0.99	0.08007
10:56197701:G:A	50	100	1	0.02578
10:56197766:C:A	50	100	0.99	0.28
10:56198014:G:A	50	100	0.99	0.1155
10:56198540:T:C	50	98	0.98	0.1146
10:56198609:A:G	50	100	0.98	0.1071
10:56198960:G:T	50	98	0.99	0.1155
10:56199465:C:G	50	100	0.99	0.1155
10:56199583:A:G	50	100	0.99	0.2251
10:56199592:T:C	50	100	0.98	0.01507
10:56199605:C:G	50	98	0.99	0.1155
10:56199920:T:C	50	100	1	0.1156
10:56200152:C:T	50	100	0.98	0.2807
10:56200549:A:G	50	98	1	0.1153
10:56200616:T:C	50	98	1	0.1155
10:56200752:C:T	50	100	0.97	0.03976
10:56201006:T:C	50	100	0.94	0.0285
10:56201063:A:G	50	100	1	0.01344
10:56201666:A:C	50	100	1	0.06137
10:56201772:A:G	50	100	1	0.1066
10:56201889:T:A	50	100	1	0.2248
10:56202144:C:T	50	98	1	0.1156
10:56202240:C:G	50	100	1	0.08152
10:56202411:A:G	50	100	0.99	0.1158
10:56202688:C:T	50	98	1	0.1156
10:56203297:A:T	50	100	0.99	0.152
10:56203930:G:A	50	100	1	0.276
10:56204527:A:T	50	96	1	0.1153
10:56204563:C:A	50	100	0.96	0.01888
10:56204593:A:G	50	100	1	0.04267
10:56204834:T:C	50	100	1	0.2255
10:56205681:T:G	50	100	1	0.2253
10:56205776:G:A	50	100	1	0.2257
10:56205971:G:A	50	98	0.99	0.1077
10:56206435:C:T	50	100	1	0.2498
10:56206569:G:A	50	100	1	0.2502
10:56206856:A:G	50	100	1	0.05138
10:56206953:T:C	50	100	1	0.02741
10:56207426:C:A	50	100	1	0.224
10:56207434:G:A	50	100	1	0.2801
10:56208198:A:G	50	100	1	0.02687
10:56208205:T:C	50	100	1	0.02687
10:56208452:C:T	50	100	1	0.1153
10:56209152:T:C	50	100	1	0.01325
10:56209185:A:T	50	100	1	0.1153
10:56209276:G:A	50	100	1	0.02887
10:56209305:G:C	50	100	1	0.07934
10:56209629:A:T	50	100	0.99	0.1334
10:56210098:A:T	50	98	1	0.1155
10:56210342:G:T	50	100	1	0.01416
10:56210542:C:T	50	98	1	0.1153
10:56210553:C:T	50	100	1	0.2244
10:56210691:G:C	50	100	1	0.2255
10:56211522:C:G	48	97.9	1	0.02215
10:56212638:G:A	50	100	1	0.1153
10:56212747:C:T	50	100	1	0.1153
10:56212907:C:T	50	100	1	0.1153
10:56212940:C:T	50	100	1	0.1153
10:56213176:C:A	50	98	1	0.3809
10:56213238:A:G	50	100	1	0.3137
10:56213431:G:T	50	100	1	0.1184
10:56213466:C:T	50	100	1	0.1184
10:56214595:A:T	50	100	1	0.1182
10:56214826:A:G	50	100	1	0.1184
10:56214947:G:A	50	100	1	0.1193
10:56215181:T:C	50	100	1	0.1186
10:56215268:G:A	50	100	1	0.1184
10:56215388:T:G	50	98	1	0.1184
10:56215656:C:A	50	98	1	0.1182
10:56216003:T:C	50	100	1	0.1182
10:56216043:T:C	50	100	1	0.1182
10:56216068:C:T	50	100	1	0.1182
10:56216084:T:C	50	100	1	0.1964
10:56216122:G:A	50	100	1	0.1182
10:56216169:T:A	50	100	1	0.2242
10:56216324:T:G	50	88	0.99	0.4463
10:56216327:G:T	50	96	0.99	0.3406
10:56216621:T:C	50	100	0.98	0.1184
10:56216769:A:G	50	100	1	0.1182
10:56216893:T:C	50	100	1	0.1184
10:56217180:C:T	50	100	1	0.1182
10:56217819:C:T	50	100	1	0.1182
10:56217951:C:G	50	100	1	0.01434
10:56218018:A:T	50	98	1	0.1187
10:56218050:G:A	50	98	1	0.1182
10:56218087:T:G	50	100	1	0.1182
10:56218400:G:A	50	100	1	0.1184
10:56218440:G:A	50	98	1	0.1184
10:56218451:T:G	50	100	1	0.1184
10:56218487:G:C	50	100	1	0.2246
10:56218504:C:T	50	100	1	0.1182
10:56218800:G:A	50	98	1	0.1186
10:56218981:C:T	50	100	1	0.234
10:56219207:G:T	50	100	1	0.1055
10:56219235:T:C	50	98	1	0.1184
10:56219418:A:G	50	98	1	0.1184
10:56219434:C:T	50	98	1	0.1184
10:56219521:G:A	50	100	1	0.1186
10:56219606:T:C	50	100	1	0.3141
10:56219873:T:C	50	98	1	0.1184
10:56220152:C:T	50	98	1	0.1184
10:56220419:A:C	50	98	1	0.1184
10:56220527:C:T	50	98	1	0.1184
10:56220645:C:G	50	98	1	0.1184
10:56221114:T:C	50	98	1	0.1184
10:56221342:C:G	50	100	1	0.1184
10:56221399:C:T	50	100	1	0.1184
10:56221430:C:T	50	100	1	0.2536
10:56221664:T:A	50	98	1	0.1187
10:56221724:C:G	50	98	1	0.1184
10:56221862:C:T	50	100	1	0.2502
10:56221952:C:G	50	98	1	0.1186
10:56222022:A:G	50	98	1	0.1186
10:56222179:T:C	50	98	1	0.1186
10:56222223:G:A	50	100	1	0.2818
10:56222269:A:C	50	98	1	0.1187
10:56222306:T:C	50	100	1	0.3077
10:56222854:C:G	50	98	1	0.1184
10:56223067:A:G	50	100	1	0.1184
10:56223109:G:T	50	100	1	0.1474
10:56223401:T:A	50	98	1	0.2033
10:56223403:T:G	50	100	1	0.3094
10:56223605:A:C	50	100	0.91	0.03195
10:56223667:C:T	50	100	1	0.1184
10:56223681:G:A	50	100	1	0.3097
10:56223771:C:A	50	98	1	0.1184
10:56223817:A:C	50	100	1	0.09713
10:56223917:C:T	50	98	1	0.1186
10:56224274:A:G	50	100	1	0.2522
10:56224300:T:G	50	98	1	0.1184
10:56224833:G:A	50	98	1	0.1184
10:56225233:T:C	50	100	1	0.2249
10:56225523:G:A	50	98	1	0.1184
10:56225561:A:G	50	100	1	0.3818
10:56225920:G:A	50	98	1	0.1187
10:56226008:G:C	50	98	1	0.1184
10:56226032:C:T	50	98	0.99	0.1184
10:56226033:T:G	50	98	1	0.1184
10:56226134:C:T	50	98	1	0.1184
10:56226465:A:G	50	98	1	0.1187
10:56226688:G:A	50	98	1	0.1184
10:56226763:A:G	50	98	1	0.1184
10:56227049:T:C	50	98	1	0.1184
10:56227127:T:C	50	98	1	0.1186
10:56227230:C:T	50	100	1	0.1187
10:56227403:C:T	50	100	1	0.02505
10:56227419:C:A	50	98	1	0.1184
10:56227428:G:A	50	100	1	0.1184
10:56228274:G:A	50	98	1	0.1187
10:56228986:T:C	50	100	1	0.1189
10:56229102:A:C	50	100	1	0.1191
10:56229154:C:T	50	100	0.98	0.1193
10:56229253:T:C	50	100	1	0.1191
10:56229447:C:A	50	100	1	0.1196
10:56229565:A:G	50	98	1	0.1273
10:56229679:C:G	50	100	1	0.12
10:56229698:G:A	50	100	1	0.1195
10:56229792:T:C	50	100	1	0.1195
10:56229895:G:T	50	100	1	0.2231
10:56230311:A:T	50	100	0.98	0.01235
10:56230362:T:C	50	100	1	0.1196
10:56230368:G:A	50	100	1	0.1195
10:56230397:T:C	50	100	1	0.1195
10:56230403:G:C	50	100	1	0.2237
10:56230468:A:C	50	100	1	0.1196
10:56230737:G:T	50	100	1	0.1195
10:56230762:G:A	50	100	1	0.2228
10:56230939:A:T	50	100	0.98	0.06137
10:56231167:C:T	50	98	1	0.1195
10:56231405:G:A	50	100	1	0.1196
10:56231445:G:A	50	100	1	0.1198
10:56231559:G:A	50	100	1	0.1195
10:56231700:G:A	50	100	1	0.1195
10:56231760:A:G	50	100	0.99	0.1225
10:56231814:C:A	50	100	1	0.1196
10:56231841:G:C	50	100	1	0.1195
10:56232008:T:C	50	100	1	0.1195
10:56232506:C:T	50	100	0.99	0.1196
10:56232620:C:A	50	100	0.99	0.1196
10:56232621:T:C	50	100	0.99	0.1196
10:56232897:T:C	50	100	1	0.1196
10:56233038:A:T	50	100	1	0.2239
10:56233820:G:T	50	100	1	0.1196
10:56234192:G:A	50	100	1	0.1196
10:56234342:A:G	50	100	1	0.1196
10:56234362:A:T	50	100	0.99	0.01434
10:56234492:T:G	50	100	1	0.3095
10:56234555:T:C	50	100	1	0.02723
10:56234647:T:C	50	100	1	0.1196
10:56234772:C:T	50	100	0.98	0.1196
10:56234776:C:T	50	100	1	0.01489
10:56234808:G:A	50	100	1	0.1196
10:56234973:T:C	50	100	1	0.1196
10:56235237:A:G	50	100	1	0.1196
10:56235496:G:C	50	100	1	0.1196
10:56235552:T:A	50	100	1	0.2244
10:56235720:T:A	50	100	1	0.2801
10:56235728:T:C	50	100	0.99	0.01452
10:56235874:G:A	50	100	0.99	0.07898
10:56235955:T:C	50	100	1	0.1196
10:56236030:T:C	50	100	1	0.1196
10:56236052:C:T	50	100	1	0.1196
10:56236076:C:T	50	100	1	0.1367
10:56236623:A:G	50	100	1	0.1196
10:56236647:T:C	50	100	1	0.1244
10:56236760:C:T	50	100	1	0.1196
10:56237098:T:C	49	100	1	0.1198
10:56237102:A:T	49	98	1	0.1202
10:56237123:A:G	50	100	1	0.2504
10:56237264:T:C	50	100	1	0.1196
10:56237318:C:T	50	100	1	0.1196
10:56237431:T:G	50	98	0.89	0.03177
10:56237526:A:G	50	100	0.92	0.07952
10:56237587:T:C	50	100	1	0.2244
10:56237621:T:C	50	100	1	0.1196
10:56237627:G:A	50	100	1	0.1196
10:56237886:C:T	50	100	1	0.1196
10:56238033:A:C	50	100	1	0.12
10:56238097:T:C	50	100	1	0.02941
10:56238149:T:C	50	100	1	0.1196
10:56238163:G:C	50	100	1	0.1196
10:56238410:C:T	50	100	1	0.1198
10:56238555:G:A	50	100	1	0.1196
10:56238659:C:T	50	100	1	0.1198
10:56238700:C:T	50	100	1	0.1196
10:56239027:T:C	50	100	1	0.1196
10:56239085:T:C	50	100	1	0.1198
10:56239113:C:T	50	100	1	0.1196
10:56239124:A:G	50	98	1	0.1169
10:56239310:A:T	49	100	1	0.1196
10:56239717:G:A	50	100	1	0.1238
10:56239739:T:A	50	100	1	0.1196
10:56239956:G:A	50	100	1	0.1196
10:56240069:T:C	50	98	1	0.1325
10:56240198:A:T	49	100	1	0.12
10:56240299:G:A	50	100	1	0.02959
10:56241002:T:C	50	100	1	0.2039
10:56242334:T:C	50	100	1	0.03341
10:56242876:G:A	50	98	1	0.1231
10:56243175:T:C	50	100	0.99	0.01452
10:56243309:C:T	50	98	0.99	0.2992
10:56243527:C:T	50	100	1	0.08588
10:56243739:G:C	50	100	1	0.01434
10:56244473:T:G	50	100	1	0.01362
10:56244656:T:C	50	100	1	0.01434
10:56244664:T:C	50	98	0.99	0.3012
10:56245049:T:C	50	98	1	0.1229
10:56245131:A:G	50	100	1	0.02959
10:56245154:C:T	50	100	1	0.05047
10:56245563:C:A	50	100	1	0.01525
10:56245648:A:G	50	96	1	0.2985
10:56245871:C:T	50	98	1	0.3446
10:56246041:T:A	50	100	1	0.07988
10:56246404:C:A	50	100	1	0.0276
10:56246469:T:C	50	100	1	0.2466
10:56246829:A:C	50	98	1	0.3538
10:56247809:A:T	50	100	0.99	0.02215
10:56249412:C:T	50	100	1	0.06227
10:56249587:C:A	50	100	1	0.08424
10:56249657:T:C	50	100	1	0.01307
10:56249952:T:C	50	100	1	0.03032
10:56249987:G:C	50	100	1	0.3206
10:56250055:T:G	50	100	1	0.01398
10:56250827:A:G	50	100	1	0.3635
10:56252504:C:T	50	100	1	0.2293
10:56252505:G:A	50	98	1	0.1235
10:56252705:T:C	50	100	1	0.3635
10:56252753:A:T	50	100	1	0.281
10:56253508:T:C	50	98	0.98	0.3842
10:56253847:T:C	50	100	1	0.01452
10:56254252:C:T	50	98	1	0.3557
10:56254880:C:A	50	100	1	0.0138
10:56255200:A:G	50	100	1	0.2805
10:56255249:G:A	50	100	1	0.2191
10:56255365:G:A	50	100	1	0.01289
10:56255405:T:A	50	100	1	0.01452
10:56255507:C:T	50	100	1	0.2199
10:56255594:C:T	50	100	1	0.01344
10:56255902:T:A	50	100	1	0.364
10:56255943:T:C	50	100	1	0.2805
10:56256020:T:C	50	100	1	0.01561
10:56256182:T:G	50	100	1	0.2805
10:56256610:G:A	50	100	1	0.3638
10:56256678:G:A	50	100	1	0.08606
10:56257008:A:G	50	98	1	0.3558
10:56257992:T:A	50	100	1	0.3638
10:56258391:T:G	50	96	1	0.216
10:56258643:C:T	50	100	1	0.04648
10:56259092:A:G	50	100	1	0.3637
10:56260190:T:C	50	98	1	0.1331
10:56260750:A:T	50	100	1	0.09078
10:56261052:G:A	50	100	1	0.0207
10:56261256:T:C	50	100	1	0.09096
10:56261326:T:C	50	100	1	0.2253
10:56262002:T:C	50	100	1	0.01398
10:56262105:G:T	50	100	1	0.2182
10:56263520:C:A	50	100	1	0.146
10:56263586:C:G	50	98	1	0.3633
10:56263823:C:A	50	100	1	0.2761
10:56263961:G:A	50	100	0.94	0.04121
10:56264219:G:T	50	100	1	0.2249
10:56264339:C:A	48	97.9	1	0.08388
10:56264818:G:A	50	100	1	0.2251
10:56265326:C:T	50	100	1	0.2171
10:56265422:A:G	50	98	1	0.3638
10:56265876:A:T	50	100	1	0.3638
10:56265978:T:C	50	100	1	0.2803
10:56265982:G:C	50	100	1	0.3638
10:56266046:T:C	50	100	1	0.04648
10:56267992:G:T	50	100	1	0.3546
10:56269006:C:T	50	100	1	0.1458
10:56269448:C:T	50	98	1	0.3562
10:56270301:A:C	50	100	0.99	0.3172
10:56270442:G:T	50	100	1	0.02959
10:56270878:A:G	50	98	1	0.3546
10:56271321:G:T	50	98	1	0.3466
10:56271589:T:C	50	100	1	0.2718
10:56271755:C:T	50	100	0.95	0.07952
10:56272176:C:A	50	100	1	0.07916
10:56272395:C:T	50	100	0.99	0.0817
10:56272644:A:C	50	100	1	0.08079
10:56272966:A:G	50	100	1	0.354
10:56272971:A:G	50	100	1	0.07916
10:56273033:G:A	50	100	1	0.08061
10:56273197:A:C	50	100	1	0.3637
10:56273307:C:T	50	100	1	0.3637
10:56274170:C:T	50	100	1	0.07952
10:56274359:G:T	50	100	1	0.4392
10:56274361:T:A	50	100	1	0.4392
10:56274394:A:T	50	100	1	0.4392
10:56274531:G:A	50	98	1	0.3499
10:56274633:C:T	50	100	1	0.1383
10:56274650:G:T	50	100	1	0.04303
10:56275568:T:C	50	100	1	0.01253
10:56275616:T:C	50	100	1	0.2406
10:56276021:T:C	50	100	0.98	0.1088
10:56276051:T:A	50	100	0.99	0.0216
10:56276538:T:G	50	100	1	0.4392
10:56276604:G:C	50	100	1	0.1258
10:56276926:T:A	50	100	1	0.1256
10:56277416:G:T	50	100	1	0.01071
10:56277732:A:G	50	98	0.99	0.108
10:56278049:G:A	50	100	1	0.2607
10:56279044:C:T	50	100	1	0.01035
10:56280009:C:T	50	100	1	0.01107
10:56280035:T:C	50	100	1	0.3499
10:56280266:C:T	50	100	1	0.08878
10:56280481:C:G	50	100	1	0.01289
10:56280525:G:A	50	100	1	0.4392
10:56280680:C:T	50	100	1	0.08824
10:56280689:C:A	50	100	1	0.08824
10:56280767:A:G	50	100	1	0.01489
10:56280956:A:T	50	100	1	0.08824
10:56281156:T:G	50	100	1	0.08824
10:56281244:T:C	50	98	1	0.0886
10:56281934:A:G	50	100	1	0.08824
10:56281943:T:C	50	100	1	0.08824
10:56282194:C:T	50	98	1	0.08152
10:56282314:G:A	50	100	1	0.08824
10:56282407:C:T	50	100	1	0.08824
10:56282466:G:A	50	100	0.99	0.02269
10:56282679:G:A	50	100	1	0.08824
10:56282768:A:G	50	100	1	0.08824
10:56282780:G:A	50	100	1	0.08824
10:56283015:T:C	50	100	1	0.08824
10:56283167:T:A	50	100	1	0.08824
10:56283652:T:C	50	100	1	0.08824
10:56283794:C:T	50	100	1	0.2268
10:56283993:T:G	50	100	0.99	0.2723
10:56284224:T:G	50	98	1	0.08824
10:56284241:A:G	50	100	0.97	0.02124
10:56284494:A:T	50	100	1	0.1309
10:56284616:T:C	50	100	1	0.08824
10:56284672:G:A	50	100	1	0.08824
10:56285153:C:T	50	100	1	0.08824
10:56285232:C:A	50	98	1	0.0817
10:56285250:A:G	50	100	0.99	0.2567
10:56285277:G:T	49	100	1	0.08824
10:56285289:C:T	50	100	1	0.08824
10:56285374:T:A	50	100	1	0.08824
10:56285379:C:T	50	100	1	0.0886
10:56285712:A:G	50	100	1	0.08842
10:56285879:G:A	50	100	1	0.04303
10:56285971:C:T	50	100	1	0.08824
10:56286584:A:G	50	98	1	0.08824
10:56286589:A:G	50	100	1	0.2411
10:56286773:T:C	50	100	1	0.2912
10:56286796:T:C	50	100	1	0.08842
10:56286897:T:A	50	100	1	0.01434
10:56286942:T:C	50	100	1	0.03922
10:56287673:A:T	50	100	1	0.08333
10:56287816:C:A	50	100	1	0.08388
10:56287996:T:C	50	100	1	0.08824
10:56288137:G:A	50	100	1	0.08824
10:56288172:T:C	50	100	1	0.3479
10:56288264:A:G	50	100	1	0.01598
10:56288694:T:G	50	100	1	0.08025
10:56289138:C:T	50	100	1	0.08824
10:56289251:G:A	49	100	1	0.24
10:56289375:C:T	50	100	1	0.08824
10:56289525:A:G	50	100	1	0.08824
10:56289563:G:A	50	100	1	0.08824
10:56289689:A:T	50	100	1	0.1088
10:56290031:G:A	50	100	1	0.08824
10:56290178:T:C	50	100	1	0.3479
10:56290386:T:C	50	100	1	0.08824
10:56290397:T:C	50	100	1	0.08824
10:56290779:A:C	50	100	1	0.08824
10:56290831:T:A	50	100	1	0.3602
10:56291001:C:T	50	100	0.98	0.0886
10:56291394:G:A	50	100	1	0.0817
10:56291468:C:T	50	100	1	0.01107
10:56291610:A:G	50	100	1	0.08824
10:56291686:C:T	50	100	1	0.08824
10:56291734:T:C	50	100	1	0.1089
10:56291956:T:C	50	100	1	0.01126
10:56292064:T:A	50	100	1	0.01107
10:56292099:C:T	49	89.8	1	0.08824
10:56292123:C:T	50	100	1	0.08824
10:56292150:G:C	50	100	1	0.03922
10:56292325:A:G	50	100	1	0.08824
10:56292490:A:G	50	100	1	0.08878
10:56292639:A:C	50	98	1	0.08152
10:56292836:C:T	50	100	1	0.08824
10:56292875:G:T	50	100	1	0.08824
10:56292921:T:C	50	98	1	0.0817
10:56293299:C:T	50	100	1	0.02687
10:56293386:G:A	50	100	0.99	0.08824
10:56293551:G:C	50	100	1	0.08824
10:56293565:G:A	50	100	1	0.08842
10:56293662:A:G	50	100	1	0.2769
10:56293846:C:A	50	98	1	0.08842
10:56293858:C:A	50	98	1	0.07317
10:56293999:T:C	50	100	1	0.08824
10:56294049:G:T	50	100	1	0.2705
10:56294095:A:G	50	100	1	0.08824
10:56294285:T:C	50	100	1	0.08824
10:56294369:C:A	50	100	1	0.2705
10:56294411:T:C	50	100	1	0.2694
10:56294475:T:C	50	100	1	0.2692
10:56294609:A:C	50	100	1	0.09713
10:56294781:C:A	50	100	1	0.06191
10:56294786:A:G	50	100	1	0.2269
10:56294880:T:G	50	100	1	0.08824
10:56294881:C:T	50	100	1	0.01271
10:56295055:T:C	50	100	1	0.08824
10:56295175:G:A	50	100	1	0.2705
10:56295248:T:A	50	100	1	0.08842
10:56295347:T:G	50	100	1	0.08824
10:56295530:A:G	50	98	1	0.08134
10:56295728:T:C	50	100	1	0.08824
10:56295797:A:G	50	100	1	0.08824
10:56295853:T:C	50	100	1	0.08824
10:56295904:T:C	50	100	1	0.08824
10:56296063:T:G	50	100	1	0.08824
10:56296130:G:A	50	100	1	0.08769
10:56296184:G:A	50	100	1	0.01253
10:56296457:T:C	50	100	1	0.08824
10:56296575:A:C	50	100	1	0.08824
10:56296667:T:C	50	100	1	0.1256
10:56296764:A:G	50	100	1	0.08842
10:56296792:G:C	50	100	1	0.08824
10:56297176:G:A	50	100	1	0.08824
10:56297213:T:C	50	100	1	0.2166
10:56297247:G:A	50	100	1	0.08969
10:56297388:C:T	50	100	1	0.0118
10:56297695:G:A	50	100	1	0.08824
10:56298018:G:A	50	100	1	0.08824
10:56298085:T:C	50	100	1	0.01561
10:56298171:A:G	50	100	0.98	0.08824
10:56298226:G:C	50	100	1	0.08769
10:56298295:A:T	50	100	1	0.08025
10:56298343:G:A	50	100	1	0.08824
10:56298565:G:T	50	100	1	0.08824
10:56298581:G:A	50	100	1	0.08824
10:56298633:T:C	50	100	1	0.08824
10:56298634:A:T	50	100	1	0.08824
10:56298646:C:T	50	100	1	0.08824
10:56298769:G:A	50	100	1	0.08842
10:56298802:T:C	50	100	1	0.08824
10:56298808:C:T	50	100	1	0.08824
10:56299036:C:T	50	100	1	0.01107
10:56299109:A:G	50	100	1	0.08842
10:56299118:G:A	50	100	1	0.08188
10:56299122:A:G	50	100	1	0.08787
10:56299134:A:G	50	100	1	0.08824
10:56299224:G:C	50	100	1	0.0512
10:56299264:T:G	50	100	1	0.07916
10:56299409:A:G	49	100	1	0.08824
10:56299604:C:T	50	100	0.99	0.3482
10:56299666:G:A	50	100	0.99	0.02324
10:56299803:T:C	50	100	1	0.2362
10:56299862:T:G	49	83.7	0.9	0.1661
10:56299868:G:A	50	98	1	0.0158
10:56299869:G:C	49	100	0.99	0.01126
10:56299870:G:C	50	100	0.98	0.1347
10:56299886:G:A	49	98	1	0.1138
10:56299906:A:G	49	98	1	0.02905
10:56299919:T:C	50	100	1	0.13
10:56300001:C:A	50	100	1	0.08642
10:56300029:G:T	50	100	1	0.08642
10:56300118:T:G	50	100	1	0.08642
10:56300448:C:G	50	100	1	0.3444
10:56300733:A:T	50	100	0.87	0.0118
10:56300864:T:C	50	100	1	0.08642
10:56301003:T:C	50	100	1	0.1721
10:56301160:C:T	50	100	1	0.1305
10:56301235:T:C	50	100	1	0.0866
10:56301528:G:T	50	100	1	0.0866
10:56301893:C:A	50	100	1	0.01598
10:56302039:T:C	50	100	1	0.08642
10:56302258:C:T	50	100	1	0.2171
10:56302447:A:C	50	100	1	0.08642
10:56302507:A:G	50	100	1	0.01525
10:56303342:G:A	50	100	1	0.01398
10:56303585:A:G	50	100	1	0.2367
10:56303840:A:T	50	100	1	0.01089
10:56304812:T:C	50	100	1	0.08642
10:56305187:T:G	50	100	1	0.08642
10:56305311:A:C	50	100	1	0.01017
10:56305600:A:G	50	100	0.94	0.01979
10:56306033:C:T	50	100	1	0.0866
10:56306115:A:T	50	100	1	0.01071
10:56306277:A:C	50	100	1	0.1737
10:56307049:A:C	50	100	1	0.08642
10:56307164:C:T	50	100	1	0.246
10:56307366:T:C	50	100	1	0.217
10:56307497:C:T	50	100	1	0.1307
10:56307498:G:A	50	100	1	0.02923
10:56307562:A:G	50	100	1	0.08642
10:56307690:C:T	50	100	0.99	0.2444
10:56307967:T:C	50	100	1	0.2638
10:56308628:G:A	50	100	1	0.1305
10:56309160:G:A	50	100	1	0.0866
10:56309508:A:G	50	100	1	0.2574
10:56309844:G:C	50	100	1	0.2721
10:56310049:C:A	50	100	1	0.2663
10:56310169:T:G	50	100	1	0.01416
10:56310323:A:T	50	100	1	0.08642
10:56310637:T:C	50	100	1	0.08678
10:56310861:T:C	50	100	1	0.08642
10:56310902:C:T	50	100	1	0.01017
10:56311016:T:C	50	98	1	0.02977
10:56311132:A:T	50	100	1	0.08642
10:56311293:A:G	50	100	1	0.344
10:56311302:T:G	50	100	1	0.3909
10:56312086:A:G	50	100	1	0.01416
10:56312185:G:C	50	100	1	0.0797
10:56312187:A:T	50	100	1	0.0797
10:56312347:T:G	50	100	1	0.07371
10:56312637:T:C	50	100	1	0.01089
10:56312740:T:C	50	100	1	0.08696
10:56313151:A:T	50	100	1	0.08642
10:56313549:T:C	50	100	1	0.08642
10:56313796:T:C	50	100	1	0.0866
10:56314115:T:C	50	100	1	0.2567
10:56314130:C:T	50	100	1	0.01017
10:56314377:C:A	50	100	1	0.03195
10:56314496:C:A	50	100	1	0.08642
10:56314841:C:T	50	100	1	0.08642
10:56314858:T:C	50	100	1	0.08642
10:56315177:G:A	50	98	1	0.3437
10:56315367:A:G	50	100	1	0.01017
10:56315406:T:C	50	100	1	0.01489
10:56315640:T:C	50	100	1	0.08642
10:56315757:A:C	50	100	1	0.08642
10:56315857:C:T	50	100	1	0.08642
10:56315863:A:G	50	100	1	0.08642
10:56315877:A:G	50	100	1	0.03468
10:56316292:A:G	50	100	1	0.08678
10:56316673:G:C	50	100	1	0.4773
10:56316962:T:G	50	100	1	0.2166
10:56317110:C:G	50	100	1	0.1305
10:56317545:T:C	50	100	0.99	0.2653
10:56317584:C:T	50	100	1	0.05011
10:56317754:C:T	50	100	1	0.2168
10:56317933:A:G	50	100	1	0.4771
10:56318114:C:T	50	100	1	0.4646
10:56318286:G:A	50	100	1	0.2269
10:56318395:T:A	50	100	1	0.03468
10:56318604:T:C	50	100	1	0.4704
10:56318605:G:A	50	98	1	0.07879
10:56318697:C:T	50	100	1	0.4699
10:56319021:G:A	50	100	1	0.471
10:56319160:A:C	50	98	0.99	0.4719
10:56319213:T:A	50	100	1	0.4704
10:56319566:A:G	50	100	1	0.1055
10:56319579:A:T	50	100	1	0.4702
10:56319592:A:G	50	100	1	0.3854
10:56319623:G:A	50	100	1	0.3854
10:56319961:T:C	50	100	0.99	0.4702
10:56320251:G:A	50	100	1	0.03032
10:56320359:G:A	50	100	1	0.4702
10:56320401:G:A	50	100	1	0.4702
10:56320605:C:A	50	98	1	0.2663
10:56320631:G:A	50	100	1	0.4702
10:56320812:C:T	50	100	1	0.4702
10:56320863:T:C	50	100	1	0.2672
10:56321024:A:T	50	98	1	0.4702
10:56321056:T:A	50	100	1	0.2582
10:56321180:G:C	50	100	1	0.2672
10:56321373:T:C	50	100	1	0.4702
10:56321465:C:T	50	100	1	0.01507
10:56321475:T:C	50	100	1	0.4702
10:56321489:G:A	50	100	1	0.3854
10:56321547:A:G	50	100	1	0.4702
10:56321605:G:A	50	100	1	0.08479
10:56321667:A:C	50	100	1	0.2462
10:56321745:A:C	50	100	1	0.472
10:56321929:T:A	50	100	1	0.2462
10:56322045:T:A	50	100	1	0.4704
10:56322069:C:T	50	100	1	0.4704
10:56322083:G:A	50	100	1	0.4715
10:56322572:C:A	50	100	1	0.244
10:56322667:G:A	50	100	1	0.4704
10:56323363:C:A	50	100	1	0.4704
10:56323877:T:C	50	100	1	0.2653
10:56324582:C:T	50	100	1	0.01017
10:56324758:A:T	50	100	1	0.02996
10:56324833:T:C	50	100	1	0.04248
10:56324876:C:T	50	100	0.97	0.02651
10:56324940:A:G	50	100	1	0.2649
10:56325080:G:T	50	100	1	0.3482
10:56325399:C:A	50	100	1	0.3482
10:56325493:C:A	50	100	1	0.3482
10:56325587:T:C	50	100	1	0.2264
10:56326018:C:T	50	100	1	0.0846
10:56326347:A:T	50	98	1	0.01471
10:56326364:G:T	49	100	1	0.3488
10:56326380:C:T	49	100	1	0.3853
10:56326453:C:T	50	100	1	0.3488
10:56326584:C:T	50	100	1	0.03468
10:56326698:T:A	50	100	1	0.06028
10:56326742:A:G	50	100	1	0.3486
10:56326776:G:A	50	100	1	0.2643
10:56327513:C:A	50	100	1	0.3568
10:56328023:G:A	50	100	1	0.2344
10:56328362:C:T	50	100	1	0.07807
10:56328402:T:G	50	100	0.99	0.3684
10:56328437:G:A	50	100	1	0.01307
10:56328647:G:C	50	100	1	0.09277
10:56328664:G:C	50	100	0.99	0.2538
10:56328773:A:G	50	100	1	0.3689
10:56328814:C:T	50	100	1	0.36870000000000003
10:56328883:A:G	50	100	1	0.3686
10:56328894:C:T	50	100	1	0.08007
10:56329276:T:A	50	100	1	0.08406
10:56329408:C:G	50	100	1	0.07462
10:56329530:T:C	50	100	1	0.3709
10:56329698:T:C	50	100	1	0.2538
10:56330281:T:C	50	100	1	0.254
10:56330422:G:A	50	100	1	0.01688
10:56330503:T:C	50	100	1	0.3709
10:56330793:A:C	50	100	0.98	0.3706
10:56331157:A:G	50	100	1	0.08007
10:56331833:G:T	50	100	1	0.3615
10:56333084:A:G	50	100	1	0.07752
10:56333433:C:T	50	100	1	0.1055
10:56333606:G:C	50	100	0.94	0.01688
10:56333836:A:G	50	100	1	0.04956
10:56334900:G:A	50	100	1	0.2527
10:56335177:T:A	50	100	1	0.02633
10:56336272:G:A	50	100	1	0.07843
10:56337045:T:C	50	100	1	0.3106
10:56337198:T:C	50	100	1	0.2366
10:56337267:G:T	50	100	1	0.03468
10:56338470:C:G	50	98	1	0.07898
10:56338854:C:T	50	100	1	0.02996
10:56339324:G:A	50	100	1	0.4056
10:56339843:G:C	50	100	1	0.3043
10:56340244:C:T	50	100	1	0.01126
10:56340424:C:A	50	100	1	0.2538
10:56340626:C:T	50	100	1	0.03486
10:56340678:C:T	50	100	1	0.01289
10:56340683:T:C	50	100	1	0.3588
10:56341120:C:T	50	100	1	0.01289
10:56341122:C:T	50	100	1	0.01289
10:56341135:C:G	50	100	1	0.01344
10:56341144:G:A	50	100	1	0.3863
10:56342444:C:T	50	100	1	0.2538
10:56342890:T:C	50	100	1	0.01053
10:56342951:G:C	50	100	1	0.1334
10:56343244:A:C	50	100	1	0.4054
10:56343340:T:G	50	100	1	0.2364
10:56344387:A:G	50	100	1	0.2362
10:56345156:A:C	50	100	1	0.04321
10:56345498:A:T	50	100	1	0.01235
10:56346296:C:T	50	100	1	0.01398
10:56346340:T:C	50	100	0.99	0.3295
10:56346563:T:A	50	100	1	0.02669
10:56348523:A:G	50	100	1	0.2484
10:56348819:A:G	50	100	1	0.01834
10:56349302:G:A	50	100	1	0.01416
10:56349482:G:A	50	100	1	0.01307
10:56349559:T:C	50	100	1	0.2518
10:56350086:G:C	50	100	1	0.1514
10:56350355:T:A	50	100	1	0.01307
10:56350645:C:T	50	100	1	0.09441
10:56351335:T:C	50	100	1	0.2533
10:56351579:G:A	50	100	1	0.2351
10:56351781:G:T	50	100	1	0.03468
10:56352084:T:A	50	100	1	0.07716
10:56352562:C:T	50	100	0.92	0.03522
10:56352933:A:G	50	100	1	0.04303
10:56353390:A:G	50	100	1	0.01688
10:56353769:A:G	50	98	1	0.07952
10:56354184:A:G	50	100	1	0.03468
10:56354213:G:A	50	100	1	0.04938
10:56355022:T:C	50	100	1	0.0728
10:56355748:T:C	50	100	1	0.01416
10:56355887:T:C	50	100	1	0.01344
10:56356179:C:T	50	100	1	0.01344
10:56356374:T:A	49	100	1	0.1142
10:56356395:A:G	49	100	1	0.2259
10:56357060:T:C	50	100	1	0.1166
10:56357363:A:G	50	100	1	0.2366
10:56358454:A:G	50	100	0.99	0.01725
10:56358869:T:C	50	100	1	0.2516
10:56359144:C:G	50	100	1	0.2375
10:56359431:G:A	50	100	1	0.07716
10:56360648:T:C	50	100	1	0.07716
10:56360667:A:C	50	98	1	0.0138
10:56360827:G:A	50	100	1	0.1142
10:56360831:C:T	50	100	1	0.404
10:56361087:G:C	50	100	1	0.1398
10:56361227:C:A	50	100	1	0.1398
10:56361271:A:G	50	100	1	0.07807
10:56361273:C:A	50	100	0.99	0.02342
10:56361293:C:T	50	100	1	0.03486
10:56362055:G:T	50	100	1	0.2259
10:56362080:C:T	50	98	1	0.07934
10:56362238:A:T	50	100	0.9	0.03304
10:56362364:A:G	50	100	1	0.1075
10:56362759:A:G	50	100	1	0.06028
10:56363660:G:T	50	98	1	0.07934
10:56364243:G:A	50	100	1	0.0118
10:56364347:A:C	50	100	1	0.01344
10:56364865:A:C	50	100	1	0.01416
10:56365675:A:G	50	100	1	0.07716
10:56365725:T:C	46	89.1	0.96	0.0886
10:56365727:T:C	47	85.1	0.96	0.1028
10:56365773:T:C	50	90	0.76	0.03958
10:56365782:A:G	50	100	1	0.02996
10:56366139:A:G	50	100	1	0.2366
10:56368030:A:G	50	100	1	0.2516
10:56368300:T:C	50	100	1	0.06046
10:56368573:G:A	50	100	1	0.01416
10:56369100:G:A	50	100	0.99	0.04158
10:56369140:C:T	50	100	1	0.02687
10:56369198:G:A	50	100	1	0.01797
10:56369307:A:G	50	100	1	0.01416
10:56369820:G:A	50	100	1	0.02106
10:56370540:T:C	50	100	1	0.01126
10:56371770:A:G	50	100	1	0.2264
10:56371890:G:A	50	100	1	0.01416
10:56371917:T:C	50	100	1	0.01235
10:56373360:G:A	50	100	0.68	0.01289
10:56373494:C:T	50	100	1	0.03595
10:56374140:T:G	50	100	1	0.01289
10:56374442:A:G	50	100	1	0.03486
10:56374668:C:T	50	100	1	0.01271
10:56374676:C:G	50	98	1	0.3591
10:56375865:A:C	50	100	1	0.06028
10:56376628:A:C	50	100	1	0.0138
10:56378360:G:A	50	98	1	0.236
10:56379145:G:A	50	100	1	0.1173
10:56380127:C:T	50	100	1	0.01434
10:56380170:A:C	50	98	1	0.01398
10:56380358:A:G	50	100	1	0.2358
10:56380826:C:G	50	100	1	0.108
10:56381361:C:G	50	100	1	0.03468
10:56382422:T:C	50	100	1	0.2516
10:56382715:C:T	50	100	1	0.01253
10:56383522:T:C	50	100	1	0.01452
10:56383592:T:C	50	100	1	0.2378
10:56383946:C:A	50	98	1	0.1073
10:56384004:A:T	49	98	0.85	0.02614
10:56384987:A:T	50	100	1	0.1331
10:56384988:C:A	50	100	1	0.1334
10:56385080:A:G	50	100	1	0.3597
10:56385442:T:A	50	100	1	0.01434
10:56385747:T:A	50	100	1	0.114
10:56385759:G:A	50	100	1	0.3593
10:56386198:G:A	50	100	1	0.08025
10:56386587:G:T	50	100	0.97	0.04412
10:56386766:T:C	50	100	1	0.226
10:56387447:A:G	50	100	1	0.09532
10:56388307:A:C	50	100	1	0.14
10:56389098:A:G	50	100	1	0.03468
10:56389673:C:T	50	100	1	0.1071
10:56389894:A:T	50	100	1	0.03468
10:56390237:A:G	50	100	1	0.1456
10:56390291:C:A	50	100	1	0.01452
10:56391556:C:T	50	100	1	0.01416
10:56392439:C:T	50	100	1	0.02996
10:56393412:A:G	50	100	1	0.2371
10:56393501:C:G	50	100	1	0.1402
10:56393630:G:C	50	100	0.97	0.04593
10:56394178:C:G	50	100	1	0.2257
10:56394878:C:T	48	97.9	0.96	0.2409
10:56394921:C:T	50	98	1	0.2353
10:56394981:A:G	50	98	1	0.07879
10:56395203:G:A	50	98	1	0.3593
10:56395328:A:G	50	100	1	0.2375
10:56395504:T:G	44	90.9	1	0.2371
10:56395605:T:C	49	98	1	0.1258
10:56395729:C:G	50	100	1	0.226
10:56395761:T:C	49	100	1	0.01235
10:56395765:G:T	49	100	1	0.03468
10:56395844:T:A	50	100	1	0.01416
10:56395871:G:T	50	100	0.9	0.01961
10:56395957:G:A	50	100	1	0.01398
10:56396076:A:T	50	100	1	0.07716
10:56396242:A:G	50	100	0.95	0.06227
10:56396461:T:G	50	100	1	0.2516
10:56396587:A:G	50	100	1	0.04103
10:56396668:T:A	50	100	1	0.01307
10:56396893:A:G	50	100	1	0.4043
10:56397342:C:T	50	100	1	0.04103
10:56397665:A:G	50	100	1	0.02378
10:56398690:A:T	50	100	1	0.02651
10:56398956:G:C	50	100	1	0.01035
10:56399214:G:A	50	100	1	0.2516
10:56399498:A:T	50	100	0.9	0.01961
10:56399650:G:A	50	84	0.86	0.1062
10:56399652:A:G	49	83.7	0.98	0.09005
10:56399654:A:G	50	92	0.98	0.07426
10:56400195:G:T	50	100	1	0.2264
10:56400402:C:T	50	100	0.99	0.02342
10:56400440:G:A	50	100	1	0.02996
10:56400775:T:C	49	100	1	0.1015
10:56402132:G:A	50	100	1	0.2364
10:56402261:T:G	50	98	1	0.07934
10:56402291:A:G	50	100	0.99	0.0236
10:56402575:C:T	49	100	1	0.07716
10:56403155:G:T	50	100	1	0.01162
10:56404556:G:A	50	100	0.98	0.1443
10:56404561:A:G	50	100	1	0.07807
10:56404893:G:T	50	100	0.95	0.01452
10:56405889:C:A	50	98	1	0.2513
10:56408626:C:A	50	100	1	0.01362
10:56408877:G:T	50	100	1	0.03468
10:56409979:A:C	49	100	0.93	0.03776
10:56410834:C:T	50	100	1	0.01035
10:56411396:G:A	50	100	1	0.03558
10:56411873:A:G	50	100	1	0.01289
10:56411900:T:C	50	100	1	0.07807
10:56412529:A:C	50	100	1	0.08551
10:56413238:A:G	50	100	1	0.07716
10:56413856:C:G	50	100	1	0.2322
10:56414123:G:C	50	100	1	0.03468
10:56414324:G:T	50	100	0.92	0.03522
10:56415086:A:T	50	100	1	0.01416
10:56415807:T:C	50	100	0.99	0.02687
10:56415869:A:C	50	100	1	0.2364
10:56416017:T:C	50	100	1	0.03486
10:56416259:T:A	50	100	1	0.2251
10:56416703:A:C	44	97.7	1	0.01089
10:56417304:C:G	50	98	1	0.01434
10:56417615:G:A	50	100	1	0.07716
10:56419638:G:A	50	100	1	0.2364
10:56419812:G:A	49	100	1	0.10780000000000001
10:56420138:A:G	50	100	1	0.03486
10:56420367:T:C	50	100	1	0.06028
10:56420859:G:A	50	100	1	0.01489
10:56421388:G:A	50	100	0.99	0.02705
10:56421973:C:G	50	100	1	0.2246
10:56422860:G:A	50	100	1	0.01271
10:56422999:G:C	50	100	1	0.07716
10:56423427:G:A	50	100	1	0.06028
10:56424709:G:T	50	100	1	0.2349
10:56424764:G:C	50	100	1	0.07807
10:56425532:C:A	50	100	0.84	0.03232
10:56428641:A:G	50	100	1	0.2516
10:56430686:T:C	50	100	1	0.07807
10:56430997:A:G	50	100	1	0.2516
10:56431458:G:A	50	100	1	0.01053
10:56432094:T:C	50	98	1	0.01398
10:56432229:G:C	50	100	1	0.1162
10:56432623:T:G	50	100	1	0.07317
10:56432712:T:C	50	98	1	0.01398
10:56433089:C:A	50	100	1	0.03268
10:56433375:C:T	50	98	0.85	0.01071
10:56433502:T:C	50	100	1	0.03232
10:56434080:T:G	50	100	1	0.01162
10:56434081:G:T	50	100	1	0.01434
10:56434290:C:T	50	100	1	0.0138
10:56434562:G:T	50	100	1	0.04194
10:56435012:T:C	50	100	1	0.01216
10:56435965:T:G	48	91.7	0.86	0.06336
10:56438762:C:G	50	100	1	0.04158
10:56439612:G:A	50	100	1	0.05683
10:56440352:C:T	50	100	1	0.07716
10:56440556:G:A	50	100	1	0.05011
10:56441654:C:T	50	100	0.99	0.02687
10:56441740:G:A	50	100	0.92	0.01471
10:56441830:T:C	50	100	1	0.07807
10:56441927:G:C	50	100	1	0.1452
10:56441942:G:T	50	100	1	0.3896
10:56442219:C:T	50	100	1	0.05011
10:56442410:C:G	50	100	1	0.06028
10:56442475:T:A	50	98	0.95	0.01416
10:56442526:G:A	50	100	1	0.02941
10:56442772:A:C	50	100	1	0.07807
10:56443029:C:T	50	100	1	0.1162
10:56443292:A:G	50	100	1	0.01307
10:56443486:T:A	50	100	1	0.0138
10:56443487:A:G	50	100	1	0.0138
10:56443520:C:T	50	100	1	0.04902
10:56443571:G:A	50	100	1	0.2516
10:56444175:A:T	50	100	1	0.02905
10:56444508:G:A	50	90	0.96	0.3931
10:56444603:T:C	50	98	1	0.2513
10:56444806:T:G	50	98	1	0.1389
10:56444915:C:T	50	100	0.95	0.03486
10:56444994:C:A	50	98	1	0.01416
10:56445207:T:G	50	100	1	0.02451
10:56445223:A:G	50	100	1	0.07716
10:56445677:G:C	50	98	1	0.01416
10:56445996:C:T	50	100	1	0.07825
10:56446097:G:A	50	100	1	0.03504
10:56446720:A:C	50	100	1	0.09423
10:56446852:C:T	50	100	1	0.2133
10:56446927:T:C	50	100	1	0.1376
10:56447267:A:G	50	100	1	0.2259
10:56447347:C:A	50	100	1	0.2133
10:56447582:C:T	50	100	0.99	0.2515
10:56447895:G:T	50	98	1	0.256
10:56448171:G:A	50	100	1	0.04067
10:56448409:C:T	50	100	1	0.2133
10:56448686:G:A	50	100	1	0.0728
10:56448906:G:A	50	100	1	0.1376
10:56448911:A:G	50	100	1	0.2133
10:56450137:G:A	50	100	1	0.2133
10:56450183:C:G	50	100	1	0.03468
10:56450567:A:G	50	100	1	0.2516
10:56450685:T:C	50	100	1	0.03468
10:56450750:T:A	50	100	1	0.02941
10:56450910:G:C	50	100	1	0.2135
10:56451348:A:G	50	100	0.97	0.02197
10:56452022:G:A	50	100	1	0.01289
10:56452089:A:G	50	100	1	0.1331
10:56452498:A:C	50	98	1	0.07898
10:56452549:T:C	50	100	1	0.03468
10:56452690:C:T	50	100	0.97	0.01126
10:56452791:T:C	50	100	1	0.03504
10:56454980:C:A	50	98	1	0.07934
10:56454999:C:T	50	100	1	0.1393
10:56455517:C:T	50	100	1	0.1452
10:56455690:G:A	50	100	1	0.2255
10:56456207:A:G	50	100	1	0.01416
10:56457368:C:T	50	100	1	0.01271
10:56457369:A:G	50	100	1	0.01235
10:56457671:A:G	50	100	1	0.01325
10:56457993:A:G	50	98	0.91	0.03522
10:56458273:A:G	50	100	1	0.2142
10:56459207:A:G	50	100	1	0.03486
10:56460410:C:G	50	100	1	0.2522
10:56461003:T:A	50	100	1	0.01416
10:56461543:G:A	50	100	1	0.3894
10:56462521:T:C	50	100	1	0.2255
10:56462742:C:T	50	100	0.98	0.1333
10:56463069:G:A	50	100	1	0.2131
10:56463693:C:T	50	100	0.99	0.02342
10:56464290:A:T	50	100	1	0.2344
10:56464422:A:C	50	100	1	0.07698
10:56464667:G:A	50	98	0.98	0.07934
10:56465046:C:T	50	100	1	0.2344
10:56465060:G:A	50	100	1	0.04375
10:56465279:A:T	50	100	1	0.03468
10:56465311:A:G	50	100	1	0.1383
10:56465519:G:A	50	100	1	0.07789
10:56466432:G:A	50	100	1	0.07698
10:56467082:C:A	50	100	1	0.03468
10:56467301:T:G	50	100	1	0.03468
10:56467372:C:T	50	100	1	0.03032
10:56467733:C:T	50	100	1	0.01144
10:56468619:A:G	50	100	1	0.03014
10:56469156:G:A	50	100	1	0.04884
10:56469160:G:C	50	100	1	0.01271
10:56469922:C:T	50	100	1	0.02723
10:56470244:G:A	50	100	1	0.02959
10:56470276:C:T	50	100	1	0.01235
10:56470558:C:T	50	100	0.94	0.0797
10:56470861:T:C	50	100	1	0.2266
10:56471915:C:T	50	100	1	0.1327
10:56472337:C:T	50	100	1	0.1383
10:56472374:T:C	50	100	0.94	0.02633
10:56472948:A:G	50	100	1	0.01344
10:56473042:T:G	50	100	1	0.01543
10:56474781:G:C	50	100	1	0.2255
10:56475788:C:T	50	100	1	0.1349
10:56475846:G:A	50	100	1	0.07389
10:56475920:A:T	50	98	1	0.01416
10:56476738:G:A	50	100	1	0.1452
10:56477192:T:A	50	100	1	0.01434
10:56477918:C:G	50	100	1	0.01416
10:56477919:G:C	50	100	1	0.2142
10:56478155:G:A	50	98	1	0.04648
10:56478310:G:T	50	100	0.98	0.07008
10:56478352:T:C	50	100	0.99	0.01235
10:56478413:G:A	50	100	1	0.08351
10:56478583:A:G	50	100	1	0.03504
10:56478969:A:G	50	100	0.96	0.01126
10:56479357:A:G	45	93.3	1	0.2255
10:56479903:C:T	50	100	1	0.1494
10:56479972:G:C	50	100	1	0.06028
10:56480014:G:A	50	100	1	0.01235
10:56480177:A:G	50	100	1	0.04702
10:56480250:G:T	50	100	0.98	0.01235
10:56480412:C:T	48	97.9	1	0.1492
10:56480762:G:T	48	100	0.99	0.4933
10:56481032:A:G	50	100	1	0.03504
10:56481709:G:C	50	100	1	0.2146
10:56482206:C:T	50	100	1	0.07643
10:56482597:T:C	50	98	1	0.2255
10:56482835:G:T	50	100	1	0.2142
10:56482995:A:G	50	100	1	0.0256
10:56483050:G:A	50	100	1	0.1075
10:56483154:G:T	50	100	1	0.05683
10:56483358:A:G	50	100	1	0.2153
10:56484335:T:C	50	98	1	0.09241
10:56484672:A:T	50	98	1	0.2151
10:56485627:G:A	50	100	1	0.1449
10:56486395:A:C	50	100	1	0.07698
10:56486893:A:G	50	100	1	0.02197
10:56487053:T:C	50	100	0.98	0.1385
10:56488391:G:T	50	100	0.96	0.03486
10:56488674:G:A	50	100	1	0.0463
10:56488763:C:T	50	98	1	0.2509
10:56488801:T:C	50	100	1	0.3678
10:56488908:T:A	50	100	1	0.3593
10:56488995:G:A	50	100	1	0.388
10:56489004:G:A	50	98	1	0.388
10:56489538:G:A	50	100	1	0.2262
10:56489718:A:C	50	100	1	0.2467
10:56489735:T:A	50	100	0.99	0.4635
10:56490211:T:C	50	100	1	0.4635
10:56490440:C:T	50	100	1	0.4635
10:56490453:A:C	50	100	1	0.01434
10:56490488:A:C	50	100	1	0.4635
10:56490709:G:A	50	100	1	0.4635
10:56490918:T:G	50	100	1	0.4635
10:56490992:T:C	50	100	1	0.4635
10:56491269:A:G	50	100	1	0.4635
10:56491373:G:A	50	100	1	0.4635
10:56491390:T:G	50	100	1	0.4635
10:56491616:A:G	50	100	1	0.4635
10:56491620:C:T	50	100	1	0.4635
10:56492180:G:A	50	100	1	0.4635
10:56492230:A:G	50	100	0.95	0.03431
10:56492253:G:T	50	100	1	0.4635
10:56492361:T:C	50	100	1	0.2458
10:56492500:T:C	50	100	1	0.4635
10:56492533:T:C	50	100	1	0.01198
10:56492600:T:C	50	98	1	0.3793
10:56492601:G:A	50	100	1	0.4635
10:56493029:A:G	50	100	1	0.4635
10:56493230:T:C	50	100	1	0.01688
10:56493308:G:A	50	100	1	0.4635
10:56493575:A:G	50	100	1	0.2139
10:56493629:T:C	50	100	1	0.4633
10:56493650:C:G	50	100	0.99	0.0285
10:56493734:A:C	50	100	1	0.4635
10:56493749:T:C	50	100	1	0.4633
10:56493830:A:C	50	100	1	0.4633
10:56493842:A:G	50	100	1	0.08588
10:56494184:C:T	50	100	1	0.1523
10:56494773:C:T	50	100	1	0.08588
10:56494777:T:C	50	98	1	0.4637
10:56494868:G:A	50	100	1	0.4631
10:56494889:A:G	50	100	1	0.4635
10:56494899:C:A	50	100	1	0.02832
10:56495026:G:A	50	100	1	0.4631
10:56495027:T:C	50	100	1	0.4635
10:56495191:G:C	50	100	1	0.4631
10:56495296:G:A	50	100	1	0.2264
10:56495463:G:A	50	100	1	0.4631
10:56495473:C:T	50	100	1	0.4633
10:56495732:C:G	50	100	1	0.4633
10:56495983:T:G	50	98	1	0.4715
10:56496204:T:C	50	100	1	0.4631
10:56496241:A:T	50	100	1	0.08588
10:56496358:T:C	50	100	1	0.4631
10:56496585:T:A	50	100	1	0.4631
10:56496625:T:A	50	100	1	0.4631
10:56496745:C:T	50	100	1	0.463
10:56496792:C:T	50	100	1	0.01434
10:56496853:C:T	50	100	1	0.463
10:56496916:T:C	50	98	1	0.2462
10:56497191:G:A	50	100	1	0.463
10:56497232:T:G	50	100	1	0.2133
10:56497258:C:G	50	100	1	0.463
10:56497341:A:G	50	100	1	0.2338
10:56497382:G:A	50	100	1	0.463
10:56497383:A:G	50	100	1	0.463
10:56497553:C:T	50	100	1	0.463
10:56497635:C:G	50	100	0.99	0.4753
10:56498017:A:T	50	100	1	0.08606
10:56498088:T:A	50	100	1	0.4835
10:56498987:T:C	50	100	1	0.1055
10:56499085:G:C	50	100	1	0.1055
10:56499128:T:C	50	100	1	0.4749
10:56499314:G:A	50	100	1	0.4749
10:56499407:G:A	50	100	0.95	0.02651
10:56499433:A:G	50	100	1	0.4749
10:56499542:C:G	50	100	1	0.4749
10:56499704:G:A	50	100	1	0.4749
10:56499795:G:A	50	100	1	0.4749
10:56499952:T:G	50	100	1	0.484
10:56500344:T:C	50	100	1	0.02723
10:56500519:T:A	50	100	1	0.1483
10:56501010:G:A	50	100	1	0.4753
10:56501160:T:C	50	100	1	0.221
10:56501571:G:A	50	100	1	0.358
10:56501647:T:A	50	100	1	0.4749
10:56501692:C:T	50	100	1	0.08606
10:56501830:T:G	50	100	1	0.3201
10:56501953:T:G	50	100	1	0.3667
10:56502458:A:G	50	100	1	0.01688
10:56502583:C:T	50	100	1	0.01271
10:56503100:A:G	50	100	1	0.3662
10:56503382:A:T	50	100	1	0.0285
10:56503409:G:A	50	100	1	0.234
10:56503735:C:A	50	100	1	0.0285
10:56503986:C:T	50	100	1	0.4837
10:56503990:T:C	50	100	1	0.234
10:56504472:C:T	50	100	1	0.06028
10:56505223:C:T	50	100	1	0.2338
10:56506474:C:A	50	100	1	0.4838
10:56507047:A:G	50	100	0.97	0.04611
10:56507360:T:C	50	100	1	0.4838
10:56507633:T:C	50	100	1	0.3199
10:56508244:T:C	50	100	1	0.2386
10:56508256:T:C	50	100	1	0.2211
10:56508508:G:A	50	100	0.93	0.0443
10:56509044:C:T	50	100	1	0.03377
10:56509052:G:A	50	100	1	0.234
10:56509960:T:G	50	100	1	0.1472
10:56510634:T:C	50	100	1	0.3873
10:56511870:G:C	50	100	0.91	0.01943
10:56512172:T:C	50	100	1	0.02723
10:56512733:T:A	50	100	1	0.2344
10:56512903:C:T	50	100	1	0.2139
10:56513145:A:G	50	98	1	0.3667
10:56513261:C:T	50	100	0.99	0.02342
10:56513732:A:G	50	98	1	0.2208
10:56514226:C:G	50	100	1	0.02869
10:56514820:A:G	50	100	1	0.02723
10:56514877:C:T	50	100	1	0.01688
10:56515343:G:T	50	98	1	0.0285
10:56515492:C:T	50	100	1	0.02669
10:56515612:G:A	50	100	1	0.2382
10:56515669:C:T	50	100	0.98	0.1485
10:56516015:A:T	50	100	1	0.1483
10:56516329:C:T	50	100	1	0.4724
10:56516784:A:G	50	100	1	0.1481
10:56517083:A:G	50	100	1	0.01688
10:56517153:C:T	50	100	1	0.08606
10:56517668:T:C	50	100	0.99	0.01398
10:56517981:A:T	50	98	1	0.224
10:56518107:T:C	50	98	1	0.22
10:56518370:C:A	50	100	1	0.3212
10:56518932:C:G	49	100	1	0.01198
10:56520754:C:A	50	100	0.94	0.03377
10:56521478:T:A	50	100	1	0.01216
10:56521565:G:A	50	98	1	0.2346
10:56521590:G:A	50	100	0.97	0.01162
10:56521818:T:C	50	100	1	0.262
10:56521985:G:A	50	98	1	0.3582
10:56522407:G:T	50	100	1	0.4739
10:56522488:A:G	50	98	1	0.0285
10:56523373:C:G	50	100	1	0.4871
10:56524022:C:A	50	100	0.97	0.07407
10:56524046:A:G	50	100	1	0.4878
10:56524050:T:C	50	98	1	0.2224
10:56524484:T:C	50	98	1	0.4967
10:56524636:C:A	50	100	0.96	0.03486
10:56524884:C:G	50	98	1	0.3669
10:56525764:G:A	50	100	0.88	0.03504
10:56526001:G:A	50	94	0.92	0.4145
10:56526008:A:G	50	100	1	0.01434
10:56526079:T:C	50	100	1	0.01198
10:56526099:T:C	50	94	0.92	0.4503
10:56526214:T:C	50	98	0.94	0.4559
10:56526256:C:T	49	98	0.97	0.268
10:56526436:A:G	50	98	0.97	0.4677
10:56526509:C:A	50	100	1	0.1176
10:56526551:G:T	50	96	0.95	0.08097
10:56526599:T:A	46	95.7	0.99	0.2869
10:56526600:C:A	48	100	1	0.04375
10:56526787:T:C	48	100	0.74	0.01543
10:56526858:T:G	50	98	0.98	0.01561
10:56526983:T:C	50	100	0.99	0.0837
10:56527105:A:C	50	98	0.98	0.4766
10:56527342:C:A	50	96	1	0.2818
10:56527359:A:G	50	98	0.98	0.3252
10:56527384:C:G	49	91.8	0.96	0.09967
10:56527535:G:A	47	95.7	0.99	0.2814
10:56528044:T:C	50	100	1	0.1941
10:56528104:A:G	50	98	1	0.4766
10:56528323:A:G	50	100	1	0.01198
10:56528705:G:A	50	100	0.79	0.01743
10:56529153:A:G	50	100	0.97	0.08624
10:56529168:A:G	50	100	0.91	0.02306
10:56529521:G:A	50	100	0.97	0.08624
10:56529783:G:A	50	98	0.99	0.476
10:56529830:A:G	50	100	0.65	0.01598
10:56530041:C:A	47	97.9	0.98	0.07898
10:56530230:C:A	50	100	1	0.01198
10:56530323:A:G	50	100	1	0.08206
10:56530722:A:C	50	100	0.79	0.01598
10:56530989:T:G	50	98	0.99	0.1834
10:56531070:C:T	50	100	1	0.01216
10:56531343:A:T	50	100	0.99	0.08624
10:56532039:T:C	50	98	1	0.2825
10:56532095:G:C	50	100	1	0.03141
10:56532104:T:A	50	98	0.98	0.2705
10:56532106:C:A	50	98	1	0.2825
10:56532199:C:T	50	98	1	0.4749
10:56532210:A:T	50	98	1	0.2825
10:56532221:G:A	50	100	0.98	0.07952
10:56532691:G:A	50	100	0.99	0.08624
10:56532841:T:G	50	100	1	0.08134
10:56533144:T:C	50	100	0.83	0.01307
10:56533226:G:A	50	100	1	0.02505
10:56533744:G:A	50	98	0.94	0.01943
10:56534034:G:C	50	100	0.99	0.07916
10:56534435:A:G	50	100	1	0.06209
10:56534899:A:G	50	100	0.99	0.4668
10:56535099:T:A	50	98	1	0.1385
10:56535169:A:G	50	100	1	0.04648
10:56535891:T:G	50	98	0.97	0.01289
10:56536283:A:G	50	100	1	0.01198
10:56536377:C:T	50	100	1	0.08152
10:56536464:G:T	50	100	1	0.1182
10:56536472:G:C	50	100	0.99	0.04085
10:56536494:A:G	50	100	1	0.4746
10:56537152:T:G	50	98	0.94	0.01289
10:56537169:C:T	49	93.9	0.91	0.08987
10:56537343:C:G	50	100	1	0.1182
10:56537481:G:A	50	100	1	0.01162
10:56537629:T:C	50	100	0.95	0.04593
10:56537640:A:T	50	98	0.99	0.2783
10:56537903:C:G	50	98	1	0.2781
10:56537949:G:A	50	100	0.89	0.0158
10:56537995:G:A	50	96	0.94	0.01761
10:56538674:G:T	50	100	0.97	0.01525
10:56538760:G:A	50	100	1	0.1182
10:56539051:G:A	50	98	1	0.01162
10:56539126:A:G	50	100	0.98	0.02288
10:56539496:G:T	50	100	1	0.3132
10:56540448:G:A	50	100	0.81	0.04357
10:56540887:G:C	50	100	0.9	0.01253
10:56541780:A:G	50	100	0.82	0.01253
10:56541980:T:G	50	100	1	0.2467
10:56542031:A:T	50	100	1	0.04321
10:56542300:A:C	50	100	0.96	0.0158
10:56542505:A:G	50	100	1	0.06572
10:56542842:G:A	50	100	1	0.1458
10:56543009:T:A	50	100	0.99	0.04085
10:56543293:T:G	43	83.7	0.99	0.4114
10:56543579:A:C	50	100	0.99	0.04085
10:56543771:A:G	50	100	0.94	0.02415
10:56543836:T:C	50	100	0.94	0.02433
10:56544281:A:G	50	100	0.94	0.02415
10:56544388:G:T	50	100	1	0.03595
10:56544704:A:G	50	100	0.94	0.02415
10:56545064:G:A	50	100	0.99	0.04085
10:56545251:G:A	50	100	1	0.1184
10:56545296:A:G	50	100	0.98	0.03086
10:56546198:C:T	50	100	1	0.01162
10:56546726:A:G	50	100	1	0.2293
10:56547658:G:A	50	100	0.96	0.0158
10:56547686:A:C	50	100	1	0.1449
10:56547989:G:A	50	100	0.99	0.2291
10:56548144:G:A	50	100	0.95	0.01525
10:56548239:C:A	49	100	1	0.01198
10:56548243:G:A	49	100	0.97	0.01253
10:56548805:T:G	47	85.1	0.92	0.4239
10:56549045:G:A	50	100	1	0.01198
10:56549212:G:A	50	100	0.99	0.1193
10:56549449:T:C	50	100	0.94	0.02415
10:56549859:A:G	50	100	0.98	0.03068
10:56549970:A:G	50	100	1	0.0207
10:56551184:G:T	50	100	1	0.01289
10:56551448:A:T	50	100	0.94	0.02415
10:56551966:T:A	50	100	0.88	0.01216
10:56552715:A:G	50	100	0.94	0.02415
10:56552735:T:C	50	98	1	0.01198
10:56552774:T:A	50	100	0.88	0.01216
10:56552805:T:C	50	100	1	0.02015
10:56552955:G:A	50	100	1	0.01997
10:56553084:T:C	50	100	1	0.08188
10:56553223:T:C	50	98	0.96	0.01816
10:56553617:T:C	50	100	0.98	0.1438
10:56553642:C:G	50	100	0.98	0.08315
10:56553879:C:G	50	100	0.86	0.01289
10:56554584:A:C	50	100	0.95	0.02433
10:56554687:A:G	50	100	1	0.03631
10:56554760:G:T	50	100	1	0.01198
10:56555010:C:G	50	100	1	0.01198
10:56555166:G:A	50	100	0.95	0.02415
10:56555237:C:T	50	100	0.95	0.02415
10:56555290:G:T	50	100	1	0.06137
10:56555682:T:A	50	100	1	0.05265
10:56555932:T:C	50	100	0.94	0.02415
10:56555949:C:G	50	100	0.95	0.02415
10:56555978:C:T	50	100	0.95	0.02415
10:56556533:G:A	50	100	0.94	0.02415
10:56556566:G:A	50	100	0.94	0.02433
10:56557160:C:T	50	100	0.98	0.1189
10:56557181:A:T	50	100	0.94	0.02415
10:56557184:T:C	50	100	0.95	0.02415
10:56557280:G:A	50	100	0.95	0.02415
10:56557578:T:C	50	100	0.95	0.02415
10:56557655:C:T	50	96	0.96	0.03086
10:56558347:G:C	50	100	1	0.3564
10:56558348:G:T	50	100	1	0.3562
10:56558845:T:C	50	98	0.93	0.02415
10:56559071:A:G	50	100	0.92	0.03068
10:56559248:C:T	50	100	1	0.01271
10:56559310:T:C	50	100	0.97	0.01507
10:56559497:G:T	50	100	0.99	0.2618
10:56559754:T:C	50	100	0.83	0.01235
10:56559900:A:T	50	100	1	0.06137
10:56560179:G:T	50	100	0.95	0.02415
10:56560267:T:C	50	98	0.94	0.02433
10:56560615:G:T	50	100	1	0.08097
10:56560928:G:A	50	100	0.98	0.01162
10:56560938:G:A	50	100	0.95	0.02342
10:56561038:G:A	50	100	0.95	0.02415
10:56561420:G:A	50	100	0.87	0.02578
10:56561823:T:G	50	98	1	0.01198
10:56561825:C:A	50	100	0.99	0.4749
10:56561992:G:T	50	100	0.95	0.02415
10:56562001:A:T	50	100	0.95	0.02415
10:56562116:T:G	50	100	0.95	0.02415
10:56562128:A:G	50	100	0.99	0.3557
10:56562149:A:G	50	100	0.96	0.02415
10:56562604:G:C	50	100	0.98	0.03068
10:56562710:A:C	50	100	0.94	0.02451
10:56562736:G:A	50	100	0.98	0.02433
10:56562747:A:T	50	100	0.99	0.1186
10:56563242:T:A	50	100	0.98	0.1182
10:56563579:C:T	50	100	0.94	0.02451
10:56563611:C:T	50	100	0.82	0.01107
10:56564033:A:G	50	100	0.96	0.02033
10:56564461:C:T	50	100	1	0.1033
10:56565234:A:G	50	98	0.99	0.4043
10:56565718:A:G	50	100	1	0.01489
10:56565909:G:C	50	98	1	0.01053
10:56565967:G:C	50	100	1	0.1794
10:56566190:G:A	50	100	1	0.09368
10:56566192:T:G	50	100	1	0.09368
10:56566489:A:T	50	100	1	0.01688
10:56566705:G:T	50	100	0.99	0.09513
10:56566735:C:T	50	100	1	0.2188
10:56566918:C:G	50	100	0.99	0.1594
10:56567017:T:C	50	100	0.99	0.04085
10:56567103:C:A	50	100	1	0.4657
10:56567564:G:C	50	100	1	0.4673
10:56567949:A:G	50	98	0.99	0.4207
10:56568047:T:C	50	100	1	0.03649
10:56568102:T:C	50	100	0.99	0.2003
10:56568131:G:A	50	100	0.97	0.02306
10:56568193:C:T	50	100	1	0.01688
10:56568398:G:A	50	100	0.92	0.02306
10:56568514:C:A	50	98	1	0.01198
10:56568568:C:A	50	100	0.93	0.03994
10:56568721:T:C	50	100	0.98	0.04956
10:56568774:C:T	50	100	0.98	0.04448
10:56568813:A:T	50	100	1	0.4675
10:56568930:C:A	50	100	0.98	0.04466
10:56569070:C:A	50	100	1	0.4675
10:56569247:G:C	50	100	1	0.4675
10:56569248:G:T	50	100	1	0.4675
10:56569310:G:A	50	100	1	0.01688
10:56569417:C:A	50	100	1	0.4675
10:56569449:T:G	50	100	1	0.1599
10:56569557:G:A	50	100	1	0.4675
10:56569826:G:T	50	100	1	0.1599
10:56570154:C:T	50	98	0.92	0.01652
10:56570437:T:C	50	100	1	0.4671
10:56570512:G:T	50	100	1	0.2188
10:56570760:C:T	50	98	0.99	0.4207
10:56570800:A:T	50	100	1	0.4671
10:56570967:G:A	50	100	0.99	0.02324
10:56572393:A:G	50	100	0.97	0.05719
10:56572517:C:T	50	100	1	0.4675
10:56572523:G:A	50	100	1	0.02342
10:56572615:A:C	50	100	1	0.4675
10:56572684:T:C	50	100	1	0.4671
10:56572691:A:T	50	100	1	0.1599
10:56572858:T:C	50	100	1	0.4675
10:56573061:G:A	50	100	1	0.2003
10:56573095:C:A	50	100	1	0.4673
10:56573106:C:T	50	100	1	0.01688
10:56573132:A:C	50	100	1	0.01271
10:56573228:C:T	50	100	1	0.2001
10:56573239:G:A	50	100	0.97	0.04212
10:56573257:T:C	50	98	1	0.2188
10:56573260:A:G	50	98	1	0.4675
10:56573305:T:C	49	100	1	0.4675
10:56573340:T:C	50	100	0.99	0.4123
10:56573420:G:A	50	100	1	0.1599
10:56573493:G:A	50	100	0.93	0.02215
10:56573822:T:A	50	100	0.99	0.02306
10:56574083:G:A	50	100	0.99	0.1599
10:56574093:T:C	50	98	1	0.01688
10:56574141:C:G	50	98	0.94	0.02306
10:56574228:C:G	50	100	1	0.01507
10:56574292:C:T	50	100	0.99	0.03994
10:56574349:A:T	50	100	1	0.01688
10:56574416:T:A	50	100	1	0.4675
10:56574543:T:C	50	100	1	0.4675
10:56574616:G:T	50	100	1	0.03667
10:56574819:A:G	50	100	1	0.4675
10:56574903:G:A	50	100	1	0.0167
10:56574939:A:G	50	100	1	0.4677
10:56574962:G:A	50	100	1	0.4305
10:56574966:A:G	46	100	0.99	0.02996
10:56575011:G:T	50	100	1	0.2667
10:56575102:C:T	50	100	0.99	0.2001
10:56575142:C:T	50	100	0.99	0.467
10:56575170:C:T	50	100	0.99	0.04121
10:56575503:T:C	50	100	0.99	0.4673
10:56575504:G:A	50	100	0.99	0.2001
10:56575663:T:A	50	98	0.99	0.4671
10:56575709:T:C	50	100	1	0.2188
10:56575829:G:A	50	100	0.98	0.1599
10:56575961:C:T	50	100	0.99	0.465
10:56576141:G:A	50	100	1	0.01688
10:56576383:G:A	50	100	0.99	0.2003
10:56576673:C:A	50	100	1	0.01688
10:56576708:T:C	50	100	0.99	0.04121
10:56576774:G:T	50	100	1	0.1329
10:56576955:T:G	50	100	0.99	0.4679
10:56577157:A:G	50	100	0.9	0.01634
10:56577232:G:C	50	100	0.99	0.02996
10:56577393:T:A	50	100	0.99	0.4671
10:56577488:A:G	50	100	0.99	0.4671
10:56577548:T:C	49	98	1	0.4662
10:56577549:G:A	50	100	1	0.0167
10:56577628:C:T	49	95.9	1	0.1999
10:56577637:G:A	49	100	1	0.2186
10:56577675:T:A	50	98	0.92	0.01652
10:56577755:A:G	49	100	1	0.01688
10:56577815:T:G	50	100	1	0.0305
10:56578087:C:T	50	100	0.97	0.02306
10:56578216:A:G	50	100	1	0.08188
10:56578443:G:A	50	100	1	0.01688
10:56578664:T:G	50	100	1	0.4628
10:56578945:T:A	50	100	1	0.4671
10:56578970:G:C	50	100	1	0.01688
10:56579040:G:C	50	100	1	0.27
10:56579079:C:A	50	100	1	0.2696
10:56579219:T:G	50	100	1	0.4673
10:56579481:T:C	50	100	0.99	0.2226
10:56579972:C:G	50	100	0.99	0.05156
10:56580159:T:C	50	100	0.97	0.0187
10:56580299:C:T	50	98	0.91	0.02306
10:56580300:C:T	50	100	1	0.4595
10:56580431:A:G	50	100	0.99	0.4592
10:56580918:G:T	50	100	0.97	0.3698
10:56580919:A:T	50	100	0.97	0.3707
10:56580932:G:T	50	98	0.96	0.1781
10:56580978:A:G	50	100	0.94	0.03686
10:56581187:A:G	50	98	0.95	0.2342
10:56581266:A:G	50	100	0.88	0.02633
10:56581304:A:G	50	94	0.91	0.169
10:56581340:C:T	50	98	0.92	0.0276
10:56581386:A:T	50	94	0.91	0.1109
10:56581695:G:A	50	82	0.84	0.3696
10:56581847:G:A	50	96	0.83	0.02832
10:56581921:T:C	50	100	0.99	0.01743
10:56582522:A:G	50	100	0.93	0.2095
10:56582711:C:G	50	98	0.94	0.2246
10:56582799:G:A	50	100	0.93	0.02306
10:56582818:A:G	50	98	0.96	0.08824
10:56583043:C:A	50	100	0.95	0.2249
10:56583069:C:T	50	100	0.95	0.2001
10:56583113:A:G	50	100	0.96	0.2246
10:56583236:T:C	50	100	0.96	0.2349
10:56583333:G:C	50	100	0.93	0.02306
10:56583505:T:C	50	100	1	0.0256
10:56583849:A:T	50	98	0.99	0.1449
10:56584059:A:C	50	100	0.97	0.2288
10:56584320:T:C	50	100	0.99	0.1311
10:56584420:A:G	50	100	0.95	0.02996
10:56584645:T:A	50	100	0.69	0.01434
10:56584904:C:T	50	100	1	0.01924
10:56585036:A:T	50	100	0.98	0.05828
10:56585482:A:T	50	100	1	0.01816
10:56585494:C:T	47	100	0.98	0.06137
10:56585502:A:C	50	88	0.96	0.3377
10:56585688:G:C	50	100	1	0.01816
10:56586243:A:G	50	100	1	0.01816
10:56586322:T:C	50	100	1	0.01725
10:56586439:G:C	50	100	1	0.06155
10:56586530:T:C	50	100	1	0.219
10:56586757:T:C	50	100	1	0.01725
10:56586807:T:C	50	100	1	0.01725
10:56587158:C:T	50	100	1	0.2188
10:56587314:G:A	50	100	1	0.01725
10:56587480:A:G	50	100	1	0.01725
10:56587490:G:T	50	100	1	0.01725
10:56587651:C:T	50	100	1	0.01725
10:56587699:G:A	50	100	1	0.1305
10:56587777:A:G	50	100	1	0.01725
10:56587854:A:C	50	100	1	0.06155
10:56588032:T:G	50	100	1	0.01906
10:56588480:G:A	50	100	1	0.01743
10:56588497:C:T	50	100	0.98	0.03304
10:56588511:A:T	50	100	1	0.01743
10:56588595:A:G	50	100	1	0.01743
10:56589279:G:A	50	98	0.62	0.01688
10:56589386:G:T	50	100	1	0.06137
10:56589534:A:G	50	100	1	0.01761
10:56589636:G:A	50	100	1	0.06155
10:56589674:C:T	50	98	1	0.01816
10:56589900:T:C	50	100	1	0.01779
10:56590126:G:T	50	100	1	0.06173
10:56590512:G:A	50	100	1	0.01779
10:56590655:A:C	50	100	1	0.01779
10:56590697:G:A	50	100	1	0.01743
10:56590720:T:C	50	100	1	0.01797
10:56590737:A:G	50	100	0.9	0.02197
10:56590795:T:C	50	100	1	0.01779
10:56590920:C:G	50	100	1	0.01779
10:56590954:G:A	50	100	1	0.06173
10:56591007:A:T	50	100	1	0.01779
10:56591093:A:G	50	100	1	0.01452
10:56591163:A:G	50	100	1	0.01779
10:56591309:T:A	50	100	1	0.06191
10:56591358:T:C	50	100	1	0.2229
10:56591429:C:T	50	100	0.98	0.4199
10:56591912:C:T	50	100	1	0.06155
10:56591953:G:T	50	100	1	0.01779
10:56592144:G:C	50	100	1	0.03903
10:56592264:T:C	50	100	0.93	0.01144
10:56592349:C:T	50	100	1	0.06264
10:56592479:C:T	50	100	1	0.05102
10:56592717:T:G	50	100	1	0.01235
10:56592800:A:G	50	100	1	0.08424
10:56592886:C:T	50	100	0.99	0.1144
10:56593182:C:A	50	100	1	0.09659
10:56593222:T:C	50	100	1	0.01743
10:56593346:C:T	50	100	1	0.06191
10:56593530:G:A	50	100	1	0.01561
10:56593697:T:G	50	100	1	0.01797
10:56594387:C:T	50	100	1	0.01779
10:56594462:T:C	50	100	1	0.01779
10:56594535:T:G	50	100	1	0.01779
10:56594812:C:A	50	100	1	0.09132
10:56594875:G:T	50	100	1	0.01834
10:56594915:G:C	50	100	0.92	0.02959
10:56594955:G:A	50	100	1	0.01779
10:56595006:C:T	50	100	1	0.01779
10:56595165:A:C	50	100	1	0.06191
10:56595222:G:A	50	100	1	0.03867
10:56595426:T:C	50	100	0.91	0.05501
10:56595470:C:A	50	100	0.98	0.4154
10:56595720:T:C	50	100	1	0.01779
10:56595811:A:G	50	100	1	0.01779
10:56595881:T:C	50	100	1	0.01743
10:56595994:T:C	50	100	1	0.01779
10:56596218:G:A	50	100	1	0.2231
10:56596440:A:G	50	100	0.9	0.02197
10:56596537:G:A	50	100	1	0.1763
10:56596601:A:G	50	100	0.89	0.05574
10:56596978:A:C	50	100	1	0.01779
10:56597026:A:G	50	100	1	0.06191
10:56597042:G:C	50	100	0.96	0.01126
10:56597046:C:G	50	100	1	0.06191
10:56597047:T:C	50	100	1	0.06191
10:56597329:G:A	50	100	1	0.03885
10:56597498:C:A	50	100	0.97	0.04285
10:56597533:G:A	50	100	1	0.2193
10:56597565:G:A	50	100	1	0.01816
10:56597739:T:A	50	100	1	0.06191
10:56597894:T:C	50	100	1	0.01743
10:56597909:G:A	50	100	1	0.01743
10:56597934:C:A	50	100	1	0.01725
10:56598308:G:A	50	100	1	0.1093
10:56598377:A:G	50	100	0.97	0.1091
10:56598581:G:C	50	100	1	0.1093
10:56598664:A:G	50	100	1	0.10780000000000001
10:56598680:G:A	50	100	1	0.1093
10:56598821:A:G	50	100	1	0.09187
10:56599054:C:T	50	100	1	0.01743
10:56599130:G:A	50	100	1	0.1093
10:56599144:T:C	50	100	1	0.136
10:56599455:G:T	50	100	1	0.04049
10:56599586:G:C	50	100	1	0.1093
10:56599709:C:T	50	100	1	0.11
10:56599727:C:A	50	100	1	0.1093
10:56599777:A:G	50	100	0.91	0.02487
10:56599837:C:T	50	100	1	0.01053
10:56600224:C:A	50	100	1	0.1093
10:56600301:C:T	50	100	1	0.01779
10:56600574:A:G	50	100	1	0.09205
10:56600777:G:A	50	100	1	0.1093
10:56600803:T:G	50	100	1	0.1091
10:56600822:A:T	50	100	1	0.1091
10:56600889:C:T	50	100	0.99	0.01289
10:56601028:C:T	50	100	1	0.1088
10:56601041:T:C	50	100	1	0.1091
10:56601084:A:G	50	100	1	0.1089
10:56601107:A:G	50	100	1	0.1089
10:56601180:T:C	50	100	1	0.2191
10:56601272:T:C	50	100	1	0.09168
10:56601307:C:T	50	100	1	0.1093
10:56601378:C:T	50	100	1	0.1091
10:56601384:G:A	50	100	1	0.1093
10:56601684:G:A	50	100	1	0.1095
10:56601762:G:A	50	100	0.99	0.1739
10:56602001:G:A	50	100	1	0.1093
10:56602141:C:T	50	100	1	0.1093
10:56602193:T:C	50	100	1	0.1095
10:56602237:C:A	50	100	1	0.1093
10:56602479:G:A	50	100	1	0.1093
10:56602583:G:C	50	100	1	0.01943
10:56602742:C:T	50	100	1	0.1093
10:56602792:T:C	50	100	1	0.01743
10:56602912:T:C	50	100	1	0.1093
10:56603090:C:G	50	100	0.99	0.1093
10:56603186:T:C	50	100	1	0.1767
10:56603267:G:C	50	100	0.92	0.02959
10:56603314:C:A	50	100	1	0.1093
10:56603551:C:T	50	100	1	0.2235
10:56603776:T:C	50	100	0.92	0.01216
10:56603831:A:G	50	100	1	0.1093
10:56603944:G:A	50	100	1	0.1093
10:56603989:T:C	50	100	1	0.06191
10:56604046:G:T	50	100	1	0.01743
10:56604206:A:G	50	100	1	0.0846
10:56604235:A:G	50	100	0.98	0.0532
10:56604298:G:A	50	100	0.98	0.03903
