## Supplemental Table 1 for "Genome-wide association study in Brazil identifies genetic susceptibility to tuberculosis with single-cell gene effects": TableS1_hpWGS_concordance_subset.csv (part 232 of 377)

snpID	total_call	percent_concordance	impute_score	MAF
10:56604331:G:T	50	100	1	0.0915
10:56604519:T:C	50	100	1	0.1093
10:56604732:G:A	50	100	1	0.1093
10:56604837:C:T	50	100	0.96	0.07407
10:56604985:C:T	50	100	1	0.09168
10:56604999:A:G	50	100	1	0.08424
10:56605004:T:G	50	100	1	0.1089
10:56605012:A:G	50	100	1	0.01743
10:56605147:G:C	50	100	1	0.1091
10:56605198:G:T	50	100	1	0.1098
10:56605244:G:A	50	100	1	0.01561
10:56605286:C:T	50	100	1	0.1091
10:56605360:T:C	50	100	1	0.1088
10:56605400:A:G	50	100	1	0.01743
10:56605560:G:A	50	100	1	0.1088
10:56605628:G:A	50	100	0.97	0.1089
10:56605655:T:C	50	100	0.99	0.4036
10:56605716:C:T	50	100	1	0.04012
10:56605917:C:G	50	100	1	0.01743
10:56606072:G:T	50	100	1	0.1086
10:56606242:C:T	50	100	1	0.1086
10:56606270:A:C	50	100	1	0.01743
10:56606400:G:A	50	100	1	0.1086
10:56606500:C:T	50	100	1	0.1086
10:56606676:C:T	50	100	1	0.09078
10:56606718:A:G	50	100	1	0.1086
10:56606722:A:G	50	100	1	0.1086
10:56607004:G:A	50	100	1	0.09114
10:56607270:T:G	49	100	1	0.1088
10:56607376:A:C	50	100	1	0.1093
10:56607407:A:T	50	100	1	0.1534
10:56607687:T:G	50	100	1	0.1088
10:56607712:A:G	50	100	1	0.1088
10:56608015:A:C	50	100	1	0.06191
10:56608061:C:T	50	100	1	0.1534
10:56608144:A:G	50	100	1	0.06191
10:56608226:T:C	50	100	1	0.1088
10:56608326:G:A	50	100	1	0.06191
10:56608564:A:G	50	100	1	0.1088
10:56608687:T:G	50	100	1	0.4036
10:56608738:T:G	50	100	1	0.1088
10:56609060:G:A	50	100	1	0.04031
10:56609337:G:A	50	100	1	0.1088
10:56609340:A:G	50	100	1	0.09114
10:56609342:G:A	50	100	1	0.1088
10:56609543:A:G	50	100	1	0.06191
10:56609798:C:T	50	100	1	0.1088
10:56610025:T:C	50	100	1	0.01652
10:56610053:T:C	50	100	1	0.06191
10:56610222:T:C	50	100	1	0.1088
10:56610481:C:T	50	100	1	0.1088
10:56610613:T:C	50	100	1	0.1088
10:56610637:C:T	50	100	1	0.1088
10:56610998:G:A	50	100	1	0.1091
10:56611004:C:T	50	100	1	0.08406
10:56611079:A:T	50	100	1	0.1088
10:56611223:A:G	50	100	0.98	0.1088
10:56611574:G:T	49	98	0.98	0.4424
10:56611619:T:C	50	100	0.97	0.04285
10:56611677:A:G	50	100	1	0.04031
10:56611696:A:C	50	100	1	0.1714
10:56611942:T:C	50	100	1	0.01071
10:56612321:T:A	50	100	1	0.01761
10:56612995:G:C	50	100	1	0.04012
10:56613079:A:G	50	100	1	0.2204
10:56613136:A:C	50	100	1	0.01761
10:56613511:A:T	50	100	1	0.1089
10:56613536:A:G	50	100	1	0.09132
10:56613988:C:T	50	100	0.92	0.05465
10:56614280:C:T	50	100	1	0.09132
10:56614832:C:T	50	100	1	0.06155
10:56615033:C:T	50	100	1	0.04031
10:56615295:C:T	50	100	1	0.1068
10:56615539:A:G	50	100	1	0.1977
10:56616698:G:C	50	100	1	0.1966
10:56616799:G:T	50	100	1	0.04031
10:56616806:T:A	50	98	1	0.09096
10:56616970:G:A	50	100	1	0.01779
10:56617541:A:G	50	100	1	0.1044
10:56617586:T:C	50	100	1	0.04031
10:56618323:C:T	50	100	0.98	0.02941
10:56618330:T:C	50	100	1	0.09132
10:56618607:C:G	50	100	0.9	0.01216
10:56618616:A:G	50	100	0.97	0.01543
10:56618726:A:G	50	100	0.98	0.04012
10:56618785:G:T	50	100	1	0.09096
10:56619099:A:C	50	100	1	0.01761
10:56619150:T:A	50	100	1	0.1972
10:56619746:C:T	50	100	0.89	0.01797
10:56619818:G:A	50	100	1	0.06064
10:56620930:C:T	50	100	1	0.09096
10:56621122:G:A	50	100	1	0.06064
10:56621233:A:T	50	100	1	0.09132
10:56621281:G:T	50	100	1	0.08424
10:56621560:A:G	50	100	0.98	0.01543
10:56621646:C:T	50	100	1	0.01761
10:56621678:C:T	50	100	1	0.1058
10:56621718:T:A	50	100	1	0.1058
10:56622269:T:C	50	100	1	0.09096
10:56623866:A:G	50	100	1	0.08696
10:56623887:T:C	50	96	0.99	0.1785
10:56624076:G:A	50	100	1	0.04012
10:56624421:C:A	50	100	1	0.1049
10:56624480:G:A	50	100	1	0.04448
10:56624728:C:T	50	100	1	0.02705
10:56624854:T:C	50	100	1	0.06064
10:56624983:G:A	50	100	1	0.04049
10:56625031:A:C	50	100	1	0.0915
10:56625651:A:G	50	100	1	0.06064
10:56625875:C:T	50	100	1	0.03014
10:56625883:T:C	50	100	1	0.1058
10:56625960:G:T	50	100	1	0.02415
10:56626299:C:T	50	100	1	0.06064
10:56626437:G:T	50	100	1	0.1055
10:56626821:C:T	50	100	1	0.0158
10:56626965:G:A	50	100	1	0.09132
10:56627063:G:A	50	100	1	0.1058
10:56627124:C:T	50	100	1	0.09114
10:56627130:T:G	50	100	1	0.1058
10:56627209:G:A	50	100	1	0.08406
10:56627302:C:T	50	100	1	0.06064
10:56627333:T:C	50	100	1	0.09114
10:56627382:T:A	50	100	0.99	0.1512
10:56627424:A:T	50	100	1	0.1058
10:56627445:C:A	50	100	1	0.09114
10:56627681:C:T	50	100	1	0.1058
10:56627847:A:G	50	100	1	0.197
10:56628003:A:T	50	100	1	0.197
10:56628058:A:G	50	100	1	0.197
10:56628165:A:G	50	100	1	0.1897
10:56628282:C:A	50	100	1	0.1886
10:56628318:C:T	50	100	1	0.1897
10:56628361:T:C	49	100	1	0.1973
10:56628592:C:A	50	100	1	0.1961
10:56628598:G:T	50	100	1	0.1959
10:56628601:G:C	50	100	1	0.1959
10:56628710:T:C	50	100	1	0.2184
10:56628818:T:C	50	100	1	0.02251
10:56628901:G:C	50	100	1	0.1574
10:56628976:A:T	50	100	1	0.1574
10:56628995:T:C	50	100	1	0.1955
10:56629030:A:C	50	100	1	0.01598
10:56629134:T:C	50	100	1	0.1957
10:56629212:G:A	50	100	1	0.1961
10:56629284:C:A	50	100	1	0.1351
10:56629311:G:A	50	100	0.99	0.1554
10:56629403:T:C	50	100	1	0.1963
10:56629414:A:G	50	100	1	0.201
10:56629446:T:C	50	100	0.99	0.2012
10:56629745:A:C	50	100	1	0.1964
10:56629801:C:T	50	100	1	0.197
10:56629955:C:T	50	100	1	0.01253
10:56630130:T:C	50	100	1	0.1972
10:56630327:G:A	50	98	0.91	0.02142
10:56630679:A:T	50	100	1	0.2006
10:56631131:T:C	50	100	1	0.2008
10:56631296:A:G	50	98	1	0.2008
10:56631365:A:G	50	100	0.99	0.1511
10:56631808:G:A	50	100	1	0.2008
10:56632218:G:A	50	100	1	0.04031
10:56632264:G:C	50	100	1	0.06009
10:56632482:C:G	50	100	1	0.1959
10:56632499:T:C	50	100	1	0.1959
10:56632811:C:T	50	100	1	0.1959
10:56633076:A:C	50	100	1	0.2012
10:56633220:T:G	50	100	1	0.4403
10:56633224:G:A	50	100	1	0.1959
10:56633545:A:G	50	100	1	0.01761
10:56633733:C:T	50	100	1	0.1957
10:56633818:A:C	50	100	1	0.2008
10:56633824:C:T	50	100	1	0.2197
10:56633971:C:T	50	100	1	0.1957
10:56634325:T:G	50	100	1	0.1356
10:56634380:G:C	50	100	1	0.07771
10:56634399:A:G	50	100	1	0.132
10:56634489:C:A	50	100	1	0.2672
10:56634574:A:G	50	100	1	0.262
10:56634784:C:T	50	100	1	0.07771
10:56634807:T:C	50	100	1	0.08297
10:56634886:T:C	50	100	1	0.08297
10:56635508:G:A	50	100	1	0.07898
10:56635682:T:C	50	100	1	0.05991
10:56635763:A:T	50	100	1	0.08152
10:56636172:A:G	50	100	1	0.0886
10:56636336:C:A	50	100	1	0.01053
10:56636399:T:A	50	100	1	0.2702
10:56636508:G:A	50	100	1	0.02705
10:56637192:C:T	50	100	1	0.2716
10:56637261:C:G	50	100	1	0.262
10:56637585:T:C	50	100	1	0.0167
10:56638140:G:A	50	100	1	0.1029
10:56638245:T:C	50	100	1	0.01271
10:56638338:A:G	50	100	1	0.1545
10:56638593:C:T	50	100	1	0.01071
10:56638594:G:A	50	98	1	0.0886
10:56638760:C:T	50	100	1	0.02306
10:56639013:C:A	50	100	1	0.01017
10:56639416:A:C	50	100	1	0.1031
10:56639578:C:G	50	100	1	0.1841
10:56639962:A:G	50	100	1	0.262
10:56640121:G:T	50	100	1	0.3751
10:56640420:G:C	50	100	1	0.01543
10:56640460:A:G	50	100	1	0.01452
10:56640481:C:T	50	100	1	0.2718
10:56640771:A:T	50	100	1	0.01634
10:56641032:T:C	50	100	0.96	0.01107
10:56641066:T:C	50	100	0.97	0.01543
10:56641140:T:A	50	100	0.97	0.02342
10:56641196:C:T	50	100	1	0.1029
10:56641220:G:A	50	100	1	0.1031
10:56641764:A:T	50	100	1	0.06009
10:56641852:C:G	50	98	0.94	0.02996
10:56642126:T:C	50	100	1	0.1029
10:56642203:C:T	50	100	1	0.1031
10:56642534:C:T	50	100	1	0.1029
10:56642636:A:G	50	100	1	0.01779
10:56642863:T:A	50	100	1	0.01089
10:56642904:A:G	50	100	1	0.07462
10:56643486:C:T	50	100	1	0.0158
10:56643563:G:A	50	100	1	0.1029
10:56644179:T:C	50	100	1	0.1035
10:56644938:A:T	50	100	1	0.01089
10:56645046:C:T	50	100	1	0.01761
10:56645177:T:G	50	100	1	0.4018
10:56645263:T:C	50	100	1	0.01779
10:56646494:G:A	50	100	1	0.183
10:56646940:C:A	50	100	1	0.06009
10:56647085:A:C	50	100	1	0.01779
10:56647294:C:T	50	100	1	0.3778
10:56647542:A:T	50	100	1	0.2718
10:56647637:A:C	50	100	1	0.2718
10:56647953:T:C	50	90	0.95	0.03595
10:56647960:G:A	48	91.7	0.96	0.3578
10:56647961:T:C	49	93.9	0.99	0.4481
10:56647996:G:A	43	95.3	0.97	0.1563
10:56648004:G:A	46	93.5	0.99	0.3765
10:56648040:G:A	45	97.8	1	0.01017
10:56648098:T:C	50	100	1	0.4012
10:56648257:A:G	50	98	1	0.2721
10:56648547:C:T	50	100	1	0.02832
10:56648808:C:T	50	100	1	0.0167
10:56648813:A:G	50	100	1	0.07789
10:56649110:A:C	50	100	1	0.272
10:56649112:T:C	50	100	0.98	0.01943
10:56649153:G:T	50	100	0.97	0.04212
10:56649474:C:T	50	100	1	0.1545
10:56649774:G:A	50	100	0.69	0.0118
10:56650138:C:T	50	100	0.97	0.04176
10:56650144:A:T	50	100	1	0.07662
10:56650238:G:A	50	100	1	0.2725
10:56650243:G:A	50	100	0.97	0.01089
10:56650513:G:A	50	100	0.87	0.01398
10:56651263:A:G	50	100	1	0.2721
10:56651308:A:G	50	98	1	0.2623
10:56651427:A:G	50	100	1	0.3778
10:56652151:T:G	50	100	1	0.07807
10:56652459:A:G	50	100	0.97	0.04212
10:56653593:A:C	50	100	1	0.1028
10:56654348:G:T	50	100	1	0.02814
10:56654727:A:G	50	100	1	0.272
10:56655224:T:C	50	100	1	0.2623
10:56655443:C:A	50	100	0.98	0.1832
10:56655579:A:C	47	95.7	0.81	0.02869
10:56655583:A:C	47	95.7	0.79	0.02832
10:56655599:A:C	48	95.8	0.96	0.1242
10:56655603:A:C	48	100	0.97	0.01198
10:56655883:T:A	50	100	1	0.2667
10:56655945:G:C	50	100	1	0.01707
10:56656538:C:T	50	90	0.89	0.142
10:56656545:T:A	50	80	0.66	0.03086
10:56656546:A:T	44	95.5	0.98	0.07062
10:56656682:T:G	50	100	0.99	0.2723
10:56657106:C:G	50	100	1	0.06009
10:56657272:G:A	50	100	1	0.01761
10:56657487:G:T	50	100	1	0.06009
10:56657536:T:A	50	100	1	0.06009
10:56657590:C:T	50	100	1	0.2623
10:56657783:T:C	50	100	0.98	0.0207
10:56657801:G:A	50	100	0.94	0.01126
10:56658125:A:G	50	100	1	0.1846
10:56658169:C:T	50	100	1	0.01707
10:56658392:C:G	50	100	0.99	0.3794
10:56658393:G:A	50	100	1	0.1832
10:56658471:A:C	50	100	1	0.2623
10:56658779:A:G	50	100	0.97	0.04448
10:56658956:A:G	50	100	0.97	0.04212
10:56659610:C:T	50	98	0.99	0.01289
10:56659920:T:G	50	100	1	0.1545
10:56660166:C:T	50	96	0.93	0.04775
10:56660432:C:T	50	98	1	0.01489
10:56660443:C:T	50	100	1	0.1038
10:56660731:C:A	50	100	1	0.1033
10:56660854:G:A	50	98	1	0.02397
10:56660924:G:A	50	98	0.97	0.01761
10:56661074:T:C	50	100	1	0.1543
10:56661276:C:T	50	100	0.97	0.04212
10:56661628:G:C	50	100	1	0.185
10:56661773:T:C	50	100	1	0.05973
10:56661848:A:T	50	100	1	0.2625
10:56661963:C:T	50	100	1	0.01035
10:56662194:A:T	50	100	1	0.1057
10:56662412:G:T	50	100	1	0.01779
10:56662505:C:G	50	100	1	0.03631
10:56662782:C:T	50	100	1	0.05973
10:56662805:C:A	50	100	1	0.2625
10:56662923:C:G	50	100	1	0.1563
10:56663044:C:G	50	100	1	0.1563
10:56663181:T:C	50	100	1	0.2625
10:56664401:G:A	50	100	1	0.4067
10:56664569:A:G	50	100	1	0.1843
10:56665036:A:G	50	100	1	0.1843
10:56665371:A:G	50	100	0.97	0.02033
10:56665623:C:T	50	100	1	0.01561
10:56666049:C:T	50	100	1	0.05973
10:56666409:G:A	50	100	0.98	0.2634
10:56666774:T:C	50	100	1	0.05973
10:56666936:C:A	50	100	1	0.1843
10:56667328:T:G	50	100	1	0.07771
10:56667500:G:A	50	100	1	0.07771
10:56667501:A:G	50	100	1	0.07771
10:56667584:C:T	50	100	1	0.1057
10:56667739:C:T	50	100	1	0.05991
10:56667844:G:A	50	100	1	0.05973
10:56668330:C:G	50	100	0.78	0.01216
10:56668935:C:T	50	100	1	0.07861
10:56669246:G:T	50	100	1	0.01797
10:56669259:G:A	50	100	1	0.02814
10:56669399:C:T	50	100	1	0.05973
10:56669906:G:A	50	100	1	0.07771
10:56670162:T:C	50	100	1	0.2633
10:56670250:T:C	50	100	1	0.02633
10:56670369:G:T	50	100	1	0.1077
10:56670477:T:G	50	100	1	0.264
10:56670637:T:A	50	100	1	0.01797
10:56671125:C:T	50	100	1	0.05973
10:56671322:C:T	50	100	1	0.3816
10:56671511:C:T	50	100	1	0.1561
10:56671635:C:T	50	100	1	0.2703
10:56671713:G:A	50	100	1	0.2703
10:56671866:A:G	50	98	1	0.108
10:56672139:C:A	50	100	1	0.01797
10:56672318:T:C	50	100	1	0.07771
10:56672857:G:C	50	100	1	0.1077
10:56672978:C:A	50	98	0.75	0.01652
10:56672994:A:C	50	100	1	0.02415
10:56674200:A:G	50	100	0.89	0.03141
10:56674213:T:A	50	100	1	0.1561
10:56674441:T:G	50	100	1	0.05973
10:56674599:T:C	50	100	1	0.2636
10:56675479:T:C	49	89.8	0.8	0.03105
10:56675503:C:T	50	96	1	0.4274
10:56675521:T:C	49	100	1	0.1077
10:56675545:A:T	48	97.9	0.8	0.0167
10:56675655:C:T	50	100	1	0.07771
10:56675840:T:A	50	100	0.87	0.01616
10:56675973:A:G	50	100	1	0.1077
10:56676639:A:T	50	100	1	0.4043
10:56676925:C:T	50	100	1	0.1077
10:56676930:C:T	50	100	1	0.2631
10:56676952:G:A	50	100	1	0.1077
10:56677003:A:C	50	100	1	0.4385
10:56677211:C:T	50	100	1	0.01089
10:56677304:A:C	50	100	1	0.01816
10:56677551:C:T	49	100	1	0.07771
10:56677630:A:C	50	100	1	0.2631
10:56677635:C:A	50	100	1	0.3814
10:56677783:C:T	50	100	1	0.2629
10:56677843:T:C	50	100	1	0.1077
10:56678357:G:C	50	100	1	0.2629
10:56678506:G:A	50	100	1	0.2629
10:56678633:C:G	50	98	1	0.4377
10:56678713:C:T	50	100	0.99	0.3484
10:56679028:G:A	50	100	1	0.108
10:56679186:A:G	50	100	1	0.05973
10:56679753:G:A	50	100	1	0.4379
10:56679877:G:C	50	100	0.86	0.02397
10:56680119:G:A	50	100	1	0.02269
10:56680212:C:G	50	100	0.96	0.04248
10:56680374:C:T	50	100	1	0.01089
10:56680706:G:C	50	100	1	0.2698
10:56680755:C:T	50	100	1	0.05955
10:56680902:C:T	50	100	1	0.01834
10:56680912:C:T	50	98	1	0.02869
10:56681143:G:A	50	100	1	0.2694
10:56681181:C:A	50	100	1	0.01107
10:56681194:C:T	50	100	1	0.01834
10:56681517:T:C	50	100	1	0.05955
10:56681532:T:C	50	100	1	0.3778
10:56681674:T:G	50	98	1	0.1857
10:56681703:G:C	50	100	1	0.01797
10:56681799:A:G	50	100	1	0.2698
10:56682112:G:A	50	100	1	0.05955
10:56682226:A:T	50	100	1	0.2627
10:56682239:T:G	50	100	1	0.1077
10:56682272:G:C	50	100	1	0.378
10:56682409:C:T	50	100	1	0.3778
10:56682448:C:T	50	100	1	0.05955
10:56682547:A:G	50	100	1	0.3778
10:56682674:G:A	50	100	1	0.0846
10:56682839:G:A	50	100	1	0.0325
10:56682877:G:A	50	100	0.99	0.3934
10:56682908:T:A	50	100	1	0.1852
10:56683334:A:G	50	100	0.95	0.01071
10:56683560:A:G	50	100	1	0.2627
10:56683594:G:T	50	100	1	0.2698
10:56683623:A:T	50	100	1	0.05991
10:56683848:T:C	50	100	1	0.1852
10:56683886:C:T	50	100	1	0.152
10:56683893:T:C	50	100	1	0.2627
10:56683988:G:A	50	100	0.99	0.3782
10:56684054:T:A	50	100	1	0.2627
10:56684101:C:T	50	100	1	0.01634
10:56684191:C:T	50	100	0.97	0.02015
10:56684199:C:T	50	100	1	0.1275
10:56684250:G:C	49	100	1	0.4052
10:56684287:T:C	50	100	0.99	0.0276
10:56684523:A:G	50	100	0.94	0.04503
10:56684547:G:A	50	100	1	0.05955
10:56684681:C:G	50	100	0.96	0.04611
10:56684798:T:A	50	100	1	0.2627
10:56684813:T:A	50	100	1	0.05955
10:56684972:A:T	50	100	1	0.02614
10:56685081:G:A	50	100	1	0.01271
10:56685103:C:T	50	100	1	0.1077
10:56685152:A:G	50	100	1	0.2631
10:56685173:C:T	50	100	1	0.07752
10:56685179:G:A	50	100	1	0.01816
10:56685197:G:A	50	100	1	0.3778
10:56685740:C:A	50	100	1	0.01561
10:56685990:A:T	50	100	1	0.01271
10:56686099:G:A	50	100	1	0.03177
10:56686833:G:A	50	100	1	0.378
10:56686912:T:A	50	100	1	0.3816
10:56687130:T:C	50	100	1	0.2631
10:56687521:T:C	50	100	1	0.0158
10:56687614:G:C	50	100	1	0.0285
10:56687637:C:A	50	100	0.99	0.378
10:56687891:T:C	50	100	1	0.27
10:56687963:A:C	50	100	1	0.27
10:56687998:G:C	50	100	1	0.07752
10:56688011:T:G	50	100	1	0.01797
10:56688016:C:G	50	100	1	0.10780000000000001
10:56688193:C:A	50	100	1	0.07752
10:56688538:C:T	50	100	1	0.01816
10:56688674:T:A	50	100	1	0.1854
10:56688972:A:C	50	100	1	0.01198
10:56689414:C:G	50	100	1	0.0158
10:56689501:T:C	50	100	1	0.07752
10:56689503:C:T	50	100	1	0.3782
10:56689914:G:C	50	100	1	0.2629
10:56689958:A:C	50	100	0.99	0.348
10:56690088:G:T	50	100	1	0.156
10:56690092:C:T	50	100	1	0.01271
10:56690093:A:T	50	100	1	0.04267
10:56690277:G:C	50	100	1	0.1854
10:56690608:G:A	50	100	1	0.1088
10:56690636:C:G	50	100	1	0.02614
10:56690726:C:T	50	100	1	0.156
10:56691020:T:C	50	100	1	0.4383
10:56691191:A:G	50	100	1	0.1091
10:56691878:T:C	50	98	1	0.1923
10:56691906:T:C	50	100	1	0.02378
10:56692384:A:C	50	100	1	0.065
10:56692461:A:G	50	100	1	0.06826
10:56692540:T:C	50	100	1	0.1854
10:56692638:T:G	50	100	1	0.1091
10:56692849:G:C	50	100	1	0.06826
10:56693035:T:C	50	100	1	0.1093
10:56693883:G:A	50	100	1	0.01089
10:56693907:G:C	50	100	1	0.2945
10:56693980:A:T	50	100	1	0.01816
10:56694087:A:G	50	100	1	0.2943
10:56694093:C:A	50	100	1	0.4368
10:56695071:C:T	50	100	1	0.1843
10:56695410:G:A	50	100	1	0.03413
10:56695436:T:A	50	100	1	0.05955
10:56695527:G:T	50	100	0.96	0.04194
10:56695558:C:T	50	100	1	0.05955
10:56695588:G:A	50	100	1	0.2977
10:56695969:A:G	50	100	1	0.1093
10:56696108:T:G	50	100	1	0.108
10:56696349:G:T	50	100	0.88	0.01616
10:56696597:G:T	50	100	1	0.1093
10:56696658:A:G	50	100	1	0.1093
10:56697022:G:C	50	100	1	0.1122
10:56697251:C:T	49	100	0.99	0.156
10:56697364:C:T	50	100	1	0.05973
10:56697381:C:T	50	100	1	0.01834
10:56697436:A:C	50	100	1	0.1126
10:56697440:C:T	50	100	1	0.108
10:56697740:T:G	50	100	1	0.1126
10:56698204:G:A	50	100	1	0.1126
10:56698302:A:G	50	100	1	0.01126
10:56698495:G:C	50	100	1	0.1093
10:56698855:C:T	50	100	1	0.1093
10:56699054:A:G	50	100	1	0.1088
10:56699173:A:T	50	100	0.98	0.1175
10:56699193:A:G	50	100	1	0.01271
10:56699261:C:G	50	100	0.98	0.02015
10:56699769:C:T	50	100	1	0.1124
10:56700068:A:T	50	100	1	0.4065
10:56700374:G:A	50	100	1	0.1124
10:56700601:A:C	50	100	1	0.1091
10:56700727:G:A	50	100	1	0.02796
10:56700846:G:T	50	100	1	0.1091
10:56701315:G:T	50	100	0.92	0.01434
10:56701341:A:C	50	100	1	0.01816
10:56701768:C:A	50	100	1	0.02596
10:56702135:A:G	50	100	1	0.01816
10:56702201:G:T	50	100	1	0.01816
10:56702396:C:T	50	100	1	0.3088
10:56702568:C:T	50	100	1	0.1097
10:56702895:G:A	50	100	1	0.10780000000000001
10:56703297:T:G	50	100	0.99	0.1091
10:56703742:C:G	50	100	1	0.06481
10:56703817:G:A	50	100	1	0.1091
10:56703863:G:A	50	100	1	0.1124
10:56704528:T:C	50	100	0.99	0.1124
10:56704542:A:T	50	100	1	0.1124
10:56704666:G:T	50	100	1	0.1093
10:56704713:T:G	50	100	0.98	0.01089
10:56705265:G:A	50	98	1	0.4366
10:56705444:G:A	50	100	1	0.1091
10:56706373:A:G	50	100	0.97	0.04412
10:56706388:C:T	50	100	1	0.05955
10:56706477:C:T	50	100	1	0.05955
10:56706602:G:T	50	100	1	0.1091
10:56706842:C:T	50	100	0.94	0.03086
10:56706880:G:A	50	100	0.94	0.03086
10:56706886:A:G	50	100	1	0.1124
10:56708129:C:G	50	100	1	0.1091
10:56708254:G:C	50	100	1	0.1091
10:56708342:T:A	50	100	1	0.06481
10:56708407:A:C	50	100	0.99	0.2979
10:56708689:C:G	50	100	1	0.1111
10:56708900:G:C	50	100	1	0.01561
10:56709156:G:T	50	100	1	0.3637
10:56709185:C:T	50	100	0.98	0.1126
10:56709233:G:T	50	100	1	0.01816
10:56709239:G:C	50	100	1	0.01816
10:56709337:A:C	50	100	1	0.1138
10:56709541:C:A	50	98	1	0.1091
10:56709590:T:A	49	100	1	0.06518
10:56709598:G:A	49	100	0.96	0.02342
10:56710021:T:C	50	100	1	0.01107
10:56710093:A:G	50	100	1	0.01816
10:56710180:C:T	50	98	1	0.1561
10:56710188:G:A	50	100	0.99	0.1516
10:56710623:G:T	50	98	1	0.1093
10:56710739:G:A	49	98	1	0.1093
10:56710796:A:T	50	98	1	0.1093
10:56710838:C:T	50	98	1	0.1852
10:56710870:C:G	50	100	0.98	0.3384
10:56710896:T:C	50	96	0.97	0.4063
10:56711009:C:T	50	98	1	0.3638
10:56711142:T:G	48	79.2	0.97	0.1621
10:56711766:C:T	50	94	1	0.1131
10:56711888:T:A	50	88	1	0.3695
10:56711906:A:T	50	92	0.97	0.319
10:56711970:G:A	49	95.9	0.98	0.3395
10:56711993:A:T	50	100	1	0.01816
10:56712069:G:T	50	98	1	0.1084
10:56712109:C:T	50	100	1	0.05955
10:56712154:G:A	50	100	1	0.1563
10:56712648:A:G	50	100	1	0.01816
10:56712672:C:G	50	98	1	0.2974
10:56712692:A:G	50	98	1	0.2974
10:56712707:G:A	50	98	0.99	0.1093
10:56713242:T:C	50	98	0.99	0.1095
10:56713614:G:T	50	98	1	0.3629
10:56713759:A:C	50	100	0.99	0.1131
10:56713852:C:T	50	98	0.99	0.1086
10:56713853:G:A	50	100	1	0.05955
10:56713975:A:G	50	100	0.96	0.04248
10:56714472:T:C	50	100	1	0.01816
10:56714569:G:T	50	100	1	0.3627
10:56714634:C:T	50	100	0.99	0.1095
10:56714748:G:A	50	100	0.99	0.1097
10:56715201:T:C	50	100	0.99	0.1122
10:56715509:A:T	50	100	1	0.05828
10:56715530:C:T	50	100	0.93	0.02106
10:56715568:T:A	50	100	0.98	0.10780000000000001
10:56715951:A:G	50	100	1	0.05792
10:56715979:G:A	49	100	0.98	0.1107
10:56715982:G:C	50	100	1	0.05828
10:56716028:G:T	50	100	0.94	0.05156
10:56716086:G:C	50	98	0.99	0.114
10:56716831:A:G	50	100	1	0.1512
10:56717035:C:A	50	100	1	0.114
10:56717078:C:T	50	100	1	0.1643
10:56717246:A:T	50	100	1	0.3914
10:56717691:T:C	50	100	1	0.187
10:56717697:C:T	50	100	1	0.1176
10:56717845:G:A	50	100	1	0.1144
10:56718105:C:A	50	100	1	0.1144
10:56718183:G:A	50	100	1	0.04303
10:56718472:C:G	50	100	1	0.1708
10:56718592:T:C	50	98	1	0.05084
10:56718596:C:T	50	100	0.97	0.0463
10:56718840:A:G	50	100	1	0.1229
10:56718964:C:G	50	100	1	0.04248
10:56719055:C:T	50	100	1	0.1814
10:56719087:A:G	50	100	0.96	0.04394
10:56719122:G:A	50	100	1	0.01035
10:56719218:G:A	50	100	1	0.04303
10:56719227:A:G	50	100	0.99	0.1225
10:56719447:C:T	50	100	1	0.1305
10:56719651:C:A	50	100	1	0.05828
10:56719668:T:C	50	98	1	0.152
10:56719971:G:A	49	100	1	0.1196
10:56720461:C:G	50	100	1	0.1196
10:56720506:A:G	50	98	1	0.01398
10:56721518:C:T	50	100	1	0.01434
10:56721852:G:C	50	100	1	0.1516
10:56722002:G:A	50	100	1	0.3524
10:56722049:G:C	50	100	1	0.05828
10:56722431:G:C	50	100	1	0.01452
10:56722571:C:T	50	100	0.98	0.04448
10:56722996:T:C	50	100	1	0.1186
10:56723333:T:C	50	100	1	0.04303
10:56723529:G:A	50	100	1	0.1649
10:56723955:G:A	50	100	1	0.0423
10:56724314:C:G	50	100	1	0.05828
10:56724316:A:C	50	100	1	0.05828
10:56724625:C:A	50	100	1	0.1451
10:56724847:A:C	50	100	1	0.04285
10:56725817:G:A	50	100	1	0.1151
10:56726082:T:G	50	100	1	0.1451
10:56726125:A:C	50	100	1	0.3424
10:56726789:G:T	50	100	1	0.4995
10:56727143:T:G	50	100	1	0.04285
10:56727414:G:A	50	100	1	0.437
10:56727423:T:C	50	100	1	0.05065
10:56727658:A:G	50	100	1	0.1452
10:56727877:T:C	50	100	1	0.05065
10:56728226:A:G	50	100	1	0.03577
10:56728270:G:T	50	94	0.99	0.1679
10:56728478:G:C	50	100	1	0.02614
10:56728501:G:T	50	98	1	0.01344
10:56728843:C:T	50	100	1	0.1649
10:56729074:C:T	50	100	1	0.03649
10:56729120:A:G	50	100	1	0.02651
10:56729275:C:T	50	100	1	0.05828
10:56729300:C:T	50	100	1	0.3936
10:56729413:T:C	50	100	1	0.05102
10:56729447:A:T	49	100	1	0.1151
10:56729534:A:C	50	100	1	0.1745
10:56729604:A:T	50	100	1	0.04303
10:56729857:T:C	50	100	1	0.01325
10:56730457:C:A	50	100	1	0.05828
10:56730533:A:G	50	100	0.99	0.1618
10:56731245:T:C	50	100	1	0.02633
10:56731332:T:C	50	100	1	0.03595
10:56731516:C:T	50	100	1	0.05065
10:56731648:C:G	50	100	1	0.04267
10:56731929:T:A	50	100	1	0.4985
10:56731943:A:G	50	100	1	0.4985
10:56732052:A:G	50	100	0.99	0.3275
10:56732114:C:T	50	98	1	0.1151
10:56732276:A:G	50	98	1	0.1151
10:56732483:T:C	50	100	0.74	0.01126
10:56732494:A:G	50	100	1	0.3439
10:56732567:A:C	50	100	1	0.02651
10:56732916:T:A	50	100	1	0.05828
10:56733188:G:A	50	100	1	0.1151
10:56733232:C:A	50	100	1	0.05065
10:56733236:C:G	50	100	1	0.1151
10:56733254:T:C	50	100	1	0.1658
10:56733335:G:T	50	100	1	0.1658
10:56733346:C:T	50	100	1	0.01725
10:56734075:C:T	50	100	1	0.0207
10:56734644:T:A	50	100	1	0.1162
10:56734886:T:C	50	100	1	0.08007
10:56735208:A:T	50	100	1	0.02633
10:56735957:G:A	50	100	1	0.05065
10:56736285:A:T	50	100	1	0.02251
10:56736467:T:C	50	100	1	0.03631
10:56736732:C:T	50	100	1	0.1463
10:56737202:T:A	50	100	0.99	0.3266
10:56737250:C:A	50	100	0.99	0.155
10:56737279:T:C	50	100	1	0.1727
10:56737290:T:C	50	100	0.95	0.02324
10:56737439:T:C	50	98	1	0.08079
10:56737810:C:G	50	100	1	0.2042
10:56738130:A:G	50	100	1	0.4314
10:56738153:T:C	50	100	1	0.167
10:56738169:A:C	50	100	1	0.1667
10:56738300:C:T	50	100	1	0.1462
10:56738344:C:A	50	100	1	0.1667
10:56738634:T:C	50	100	1	0.05065
10:56738640:C:T	50	100	1	0.1658
10:56738791:C:T	50	100	1	0.0138
10:56739229:C:T	50	100	1	0.1667
10:56739232:G:T	50	100	1	0.1668
10:56739365:C:T	50	100	1	0.1151
10:56739464:T:C	50	100	1	0.05846
10:56739660:T:C	50	100	1	0.05065
10:56739669:T:A	50	100	1	0.1667
10:56740053:T:C	50	100	1	0.1667
10:56740297:G:A	50	100	1	0.1667
10:56740353:G:A	50	100	1	0.1667
10:56740797:G:A	50	100	1	0.06845
10:56740810:G:A	50	100	1	0.1667
10:56741644:T:C	49	100	0.97	0.08588
10:56741679:C:T	50	98	1	0.1636
10:56741861:A:G	50	100	1	0.1465
10:56741891:T:C	50	100	1	0.167
10:56741894:A:G	50	100	1	0.167
10:56742162:C:T	50	100	1	0.167
10:56742466:A:G	50	100	1	0.1672
10:56742488:T:G	50	100	1	0.1672
10:56743164:T:C	50	100	1	0.01216
10:56743198:A:G	50	100	1	0.431
10:56743345:G:A	50	100	1	0.05156
10:56743351:G:A	50	100	1	0.167
10:56743726:T:G	50	100	1	0.167
10:56743766:C:T	50	100	1	0.1594
10:56743835:C:T	50	100	1	0.01216
10:56743957:T:G	50	100	1	0.167
10:56744026:C:T	50	100	1	0.1658
10:56744139:C:T	50	100	1	0.167
10:56744167:G:A	50	100	1	0.04285
10:56744175:A:G	50	100	0.98	0.04448
10:56744363:C:T	50	100	1	0.1594
10:56744515:T:C	50	100	1	0.03631
10:56744543:C:T	50	100	1	0.0532
10:56744733:A:G	50	100	1	0.167
10:56745233:C:G	50	100	1	0.167
10:56745375:A:G	50	100	1	0.3353
10:56745532:G:A	50	100	1	0.05156
10:56745830:A:T	50	100	1	0.3355
10:56745841:T:C	50	100	0.99	0.1658
10:56746001:T:G	50	100	1	0.167
10:56746051:T:G	50	98	1	0.01325
10:56746294:G:A	50	100	1	0.1806
10:56746327:T:A	50	100	1	0.1155
10:56746549:T:C	50	100	1	0.05991
10:56746570:T:C	50	100	1	0.1155
10:56746612:C:T	50	100	1	0.3328
10:56746646:A:T	50	100	0.97	0.02142
10:56746683:A:G	50	100	1	0.167
10:56746792:T:A	50	100	1	0.167
10:56746980:T:C	50	100	1	0.167
10:56747004:T:C	50	100	1	0.167
10:56747048:G:A	50	100	1	0.167
10:56747075:T:C	50	100	1	0.167
10:56747173:T:G	50	100	1	0.167
10:56747214:A:G	50	100	1	0.05065
10:56747231:C:T	50	100	1	0.03595
10:56747481:T:G	50	100	1	0.167
10:56747640:A:C	50	100	1	0.167
10:56747701:C:T	50	100	1	0.1672
10:56747815:T:C	50	100	1	0.1467
10:56747911:C:G	50	100	1	0.1672
10:56748617:G:A	50	100	1	0.4976
10:56748689:A:T	50	100	1	0.1672
10:56748735:C:G	50	100	0.95	0.04394
10:56748954:A:C	50	100	1	0.4316
10:56748962:G:A	50	100	1	0.335
10:56748965:C:A	50	98	1	0.01325
10:56749174:A:C	50	100	1	0.1672
10:56749242:T:G	50	100	1	0.1659
10:56749412:C:G	50	100	1	0.1594
10:56749426:G:A	50	100	1	0.1672
10:56749480:T:C	50	100	1	0.06173
10:56749587:G:A	50	100	1	0.1156
10:56749594:C:T	50	100	1	0.1594
10:56749642:A:G	50	100	1	0.333
10:56749782:A:C	50	100	1	0.1672
10:56749954:T:C	50	100	1	0.1674
10:56750128:A:C	50	100	1	0.05156
10:56750178:A:C	49	100	1	0.1672
10:56750203:A:G	50	100	0.99	0.1672
10:56750319:T:G	50	100	1	0.05828
10:56750450:T:C	50	98	1	0.05211
10:56750464:C:A	50	100	1	0.1676
10:56750470:G:C	50	100	1	0.1158
10:56750619:A:G	50	100	1	0.1676
10:56750725:A:T	50	100	1	0.1672
10:56750789:G:A	50	98	1	0.01344
10:56750790:T:C	50	100	1	0.1672
10:56750827:C:A	50	100	0.99	0.01162
10:56750851:C:A	50	100	1	0.1672
10:56750971:C:T	50	100	1	0.1658
10:56751034:C:T	50	100	0.95	0.03159
10:56751331:T:C	50	100	1	0.3949
10:56751684:C:G	50	100	1	0.498
10:56751752:T:G	50	100	1	0.1596
10:56751777:C:A	50	100	1	0.02306
10:56751894:T:G	50	100	1	0.1658
10:56752099:C:T	50	100	1	0.02669
10:56752192:C:T	50	100	1	0.04285
10:56752570:A:T	50	100	1	0.01561
10:56752587:C:T	49	100	0.99	0.1658
10:56753095:C:T	50	100	1	0.333
10:56753299:T:A	50	100	1	0.04285
10:56753405:T:A	50	100	0.99	0.05991
10:56753955:C:G	50	100	1	0.05374
10:56754678:A:G	50	100	1	0.1688
10:56754820:T:C	50	100	0.85	0.02633
10:56754821:C:T	50	100	1	0.02651
10:56754880:G:C	50	100	1	0.1732
10:56755073:T:G	50	100	1	0.3482
10:56755194:T:C	50	100	1	0.1196
10:56755758:G:A	50	100	1	0.05374
10:56755801:T:C	50	100	1	0.4866
10:56756025:A:T	50	100	1	0.1754
10:56756068:G:A	50	100	1	0.05374
10:56756148:A:C	50	100	0.97	0.06445
10:56756262:G:A	50	100	0.99	0.05991
10:56756266:T:C	50	100	1	0.1712
10:56756343:G:A	50	100	1	0.4165
10:56756478:T:C	50	100	1	0.1196
10:56757053:A:G	50	100	1	0.01743
10:56757164:T:C	50	100	1	0.3502
10:56757513:G:A	50	100	1	0.4893
10:56757680:A:T	50	100	1	0.05356
10:56758078:A:T	50	100	1	0.3346
10:56758518:A:C	50	100	1	0.1747
10:56758652:G:A	50	100	1	0.4893
10:56758706:C:G	50	100	1	0.1779
10:56758796:C:T	50	100	1	0.05447
10:56758916:C:T	50	100	1	0.1196
10:56759095:A:C	50	100	1	0.3506
10:56759114:C:G	50	100	1	0.1747
10:56759498:G:A	50	100	1	0.04539
10:56759549:T:C	50	100	0.98	0.01289
10:56759600:A:G	50	100	0.99	0.01525
10:56760681:G:A	50	100	1	0.02633
10:56760886:T:A	50	100	0.97	0.12
10:56760958:G:A	50	100	1	0.35
10:56761836:G:C	50	100	1	0.3007
10:56761934:C:T	50	98	1	0.01561
10:56762547:C:T	50	100	1	0.1191
10:56762875:C:A	50	100	0.89	0.02015
10:56762983:C:A	50	100	1	0.4759
10:56763045:G:A	50	100	1	0.01471
10:56763150:C:T	50	100	0.95	0.02469
10:56763545:G:A	50	100	1	0.05556
10:56763550:C:A	50	100	1	0.2382
10:56763551:G:A	50	100	1	0.1741
10:56763599:T:C	50	100	1	0.0541
10:56763923:C:T	50	100	1	0.0532
10:56763932:G:A	50	100	1	0.4768
10:56764218:C:A	50	100	1	0.1741
10:56764470:A:G	50	100	1	0.065
10:56764534:G:C	50	100	0.99	0.3224
10:56765092:A:G	50	100	1	0.1741
10:56765276:G:A	50	100	1	0.476
10:56765287:G:A	50	100	1	0.1191
10:56765318:T:C	50	100	1	0.1743
10:56765427:T:A	50	100	1	0.1743
10:56765505:C:A	50	100	1	0.2375
10:56765727:G:A	50	100	1	0.1745
10:56765937:A:T	50	100	1	0.476
10:56766214:T:G	50	100	1	0.3008
10:56766516:T:A	50	100	1	0.4757
10:56766535:G:A	50	100	1	0.1543
10:56766663:C:T	50	100	1	0.3012
10:56766777:A:G	50	100	1	0.236
10:56766827:A:C	50	100	1	0.0541
10:56767122:G:T	50	100	1	0.06481
10:56767255:T:C	50	100	1	0.05828
10:56767570:A:G	50	100	1	0.05828
10:56767713:A:G	50	100	1	0.4989
10:56767718:C:T	50	100	1	0.1156
10:56767881:C:A	50	100	1	0.1668
10:56767895:C:T	50	100	1	0.04248
10:56768011:C:T	50	100	1	0.1156
10:56768054:A:T	50	100	1	0.01543
10:56768400:A:C	50	100	1	0.05065
10:56768457:T:G	50	100	1	0.06155
10:56768693:T:A	50	100	1	0.05828
10:56769087:A:G	50	100	1	0.05065
10:56769281:G:T	50	100	1	0.5
10:56769366:T:G	50	100	1	0.03631
10:56769732:C:T	50	100	1	0.1683
10:56769832:C:T	50	100	1	0.3522
10:56769921:C:A	50	100	1	0.3448
10:56770204:A:C	50	100	0.95	0.01561
10:56770766:C:G	50	100	1	0.1661
10:56770851:C:A	50	100	1	0.1156
10:56771032:G:A	50	100	1	0.05029
10:56771475:T:G	50	100	1	0.3315
10:56771979:G:A	50	100	0.99	0.02088
10:56772338:T:C	50	100	1	0.1156
10:56772347:T:C	50	100	1	0.2349
10:56772365:G:A	50	100	1	0.1462
10:56772882:A:T	50	100	1	0.1674
10:56773005:G:A	50	100	1	0.118
10:56773019:A:G	50	100	1	0.01525
10:56773072:G:A	50	100	1	0.03631
10:56773076:T:A	50	100	1	0.05138
10:56773116:C:T	50	98	0.99	0.01271
10:56773229:C:A	50	100	1	0.05047
10:56773783:C:T	50	98	1	0.07171
10:56774119:T:C	50	100	1	0.1538
10:56774322:G:C	50	100	1	0.167
10:56774699:A:C	50	100	1	0.03577
10:56774814:C:T	50	100	1	0.0167
10:56774968:C:T	50	100	1	0.3353
10:56775568:G:T	50	100	0.88	0.01725
10:56775720:C:G	50	100	1	0.3446
10:56775851:G:A	50	100	1	0.05047
10:56776010:G:C	50	100	1	0.05828
10:56776783:G:A	50	100	1	0.2705
10:56776894:T:C	50	100	0.88	0.01725
10:56777246:T:C	48	75	0.98	0.4172
10:56777279:A:G	47	97.9	1	0.05138
10:56777486:G:A	50	100	1	0.05084
10:56777549:G:A	50	100	1	0.05828
10:56777575:A:G	50	100	1	0.05828
10:56777730:G:C	50	100	1	0.02233
10:56777956:G:A	50	100	1	0.1672
10:56778452:G:A	50	100	1	0.1668
10:56778691:G:A	50	100	1	0.1668
10:56778694:A:G	50	100	1	0.116
10:56778748:A:G	50	100	1	0.1155
10:56778840:T:A	50	100	0.98	0.1549
10:56779085:G:C	50	100	1	0.05828
10:56779305:T:C	50	100	1	0.05156
10:56779442:A:G	50	100	1	0.5
10:56779649:A:G	49	100	1	0.0374
10:56779680:C:T	48	97.9	1	0.1668
10:56779720:G:A	47	97.9	1	0.1229
10:56779815:G:A	50	100	0.74	0.02433
10:56779880:C:A	50	100	1	0.04285
10:56779970:G:A	50	100	1	0.1452
10:56779995:G:A	50	100	1	0.05047
10:56779997:G:A	50	98	0.94	0.0374
10:56780243:C:T	50	98	1	0.5
10:56780313:C:G	50	100	1	0.05991
10:56780526:A:G	50	100	1	0.1663
10:56780737:A:T	50	100	0.97	0.04303
10:56780842:C:A	50	100	1	0.3333
10:56780971:A:C	50	100	1	0.1661
10:56781276:G:A	50	100	1	0.5
10:56781676:G:C	50	100	1	0.3448
10:56781986:G:A	50	100	1	0.01561
10:56782127:A:G	50	100	1	0.3353
10:56782218:T:A	50	100	1	0.3332
10:56782228:T:C	50	100	1	0.03758
10:56782266:A:G	50	100	1	0.1661
10:56782409:T:C	50	98	0.98	0.06554
10:56782751:C:A	50	100	1	0.1661
10:56783289:T:A	50	100	1	0.1452
10:56783374:A:T	50	96	0.98	0.09786
10:56783378:C:T	50	96	0.98	0.09804
10:56783383:T:A	50	96	0.98	0.09731
10:56783420:A:G	50	100	0.95	0.02197
10:56783613:G:A	50	100	1	0.1454
10:56783685:G:A	50	100	1	0.09386
10:56783711:T:A	50	98	1	0.1534
10:56783757:A:T	50	100	1	0.01398
10:56783927:T:G	50	100	1	0.4898
10:56784008:C:T	50	100	1	0.146
10:56784034:T:A	50	100	1	0.02687
10:56784126:C:T	50	100	1	0.09386
10:56784315:T:C	50	100	1	0.02451
10:56784561:A:G	50	100	0.98	0.2329
10:56784569:T:G	50	100	1	0.185
10:56784743:C:T	50	100	1	0.05138
10:56784769:A:G	50	100	1	0.4575
10:56784944:A:C	50	100	1	0.4575
10:56785116:T:C	50	100	1	0.4575
10:56785237:G:A	50	100	1	0.0236
10:56785394:A:C	50	100	1	0.1432
10:56785407:G:A	50	100	1	0.05846
10:56785642:G:T	50	100	1	0.2333
10:56785686:C:T	50	100	1	0.4573
10:56785957:T:C	50	98	1	0.05864
10:56786065:T:C	50	100	1	0.4572
10:56786355:G:T	50	100	1	0.4572
10:56786401:C:T	50	100	1	0.03722
10:56786430:A:T	50	100	1	0.1438
10:56786453:C:T	50	100	1	0.05846
10:56786585:A:T	50	100	1	0.457
10:56786692:G:A	35	100	1	0.03232
10:56786766:G:T	50	100	1	0.05937
10:56786781:G:A	50	100	1	0.0118
10:56787445:T:G	50	100	1	0.01053
10:56787460:C:A	50	100	1	0.4573
10:56787529:T:C	50	100	1	0.4572
10:56787628:T:C	50	100	1	0.03195
10:56787791:A:G	50	100	1	0.4056
10:56787806:A:C	50	100	1	0.03232
10:56787911:A:G	50	100	1	0.03195
10:56788078:T:C	50	100	1	0.4058
10:56788423:A:T	50	100	1	0.4058
10:56788561:T:C	50	100	1	0.4572
10:56788579:G:A	50	100	1	0.4572
10:56788860:G:A	50	100	1	0.4054
10:56788863:T:C	50	100	1	0.4572
10:56788923:A:G	50	100	0.98	0.4572
10:56789131:A:T	50	100	1	0.4054
10:56789196:A:T	50	96	0.96	0.1529
10:56789252:T:C	50	100	1	0.457
10:56789317:A:T	50	94	1	0.4043
10:56789320:A:T	50	100	1	0.4566
10:56789334:C:T	50	100	1	0.4566
10:56789461:G:T	50	100	1	0.457
10:56789591:G:C	50	100	1	0.4552
10:56789732:G:A	50	100	0.99	0.4065
10:56789822:C:A	50	100	1	0.266
10:56789859:A:G	50	100	1	0.4557
10:56789867:A:G	50	100	1	0.4553
10:56789935:A:C	50	100	0.99	0.476
10:56790127:A:G	50	100	1	0.4546
10:56790200:G:C	50	100	1	0.453
10:56790204:G:A	50	100	1	0.01507
10:56790373:G:C	50	100	1	0.4544
10:56790391:A:C	50	100	1	0.3914
10:56790741:T:A	50	100	1	0.4546
10:56790770:C:T	50	100	1	0.2671
10:56791068:C:T	50	100	1	0.4025
10:56791408:A:G	50	100	1	0.4544
10:56791487:A:G	50	100	1	0.4542
10:56791519:G:A	50	100	1	0.05192
10:56791607:T:C	50	100	1	0.1434
10:56791633:T:G	50	100	1	0.4548
10:56791704:T:C	50	100	1	0.4544
10:56791765:G:C	50	100	1	0.4541
10:56791766:A:T	50	100	1	0.4542
10:56791817:C:T	50	100	1	0.04267
10:56791934:A:G	50	100	1	0.4542
10:56791972:C:T	50	100	1	0.4537
10:56791987:G:A	50	100	1	0.4542
10:56792246:G:A	50	100	1	0.4539
10:56792422:C:T	50	100	1	0.3918
10:56792440:G:T	50	98	1	0.4038
10:56792533:C:T	50	100	1	0.1658
10:56792646:T:C	50	100	1	0.05192
10:56792669:G:A	50	100	1	0.4539
10:56792727:T:G	50	100	1	0.4541
10:56792928:C:T	50	100	1	0.4542
10:56793172:G:A	50	100	0.98	0.02052
10:56793228:A:G	50	100	1	0.4542
10:56793288:G:A	50	100	1	0.09713
10:56793400:T:G	50	100	1	0.1434
10:56793517:G:T	50	100	1	0.05882
10:56793636:T:C	50	100	0.99	0.4544
10:56793852:A:G	50	100	1	0.4542
10:56794251:C:T	50	100	1	0.4023
10:56794367:C:T	50	100	1	0.4542
10:56794469:A:T	50	100	1	0.4539
10:56794530:A:G	50	100	1	0.02215
10:56794536:C:T	50	100	1	0.4542
10:56794725:G:C	50	100	1	0.4542
10:56794802:T:C	50	100	1	0.01507
10:56794910:A:G	50	100	0.99	0.0118
10:56795087:A:C	50	100	1	0.154
10:56795215:C:A	50	100	1	0.4535
10:56795516:T:C	50	98	1	0.402
10:56795541:T:A	50	100	1	0.03322
10:56795565:C:A	50	100	1	0.378
10:56795573:C:A	50	100	1	0.05174
10:56795610:T:A	50	98	0.97	0.4541
10:56795663:A:C	50	100	1	0.2812
10:56795672:C:G	50	100	1	0.4537
10:56795756:C:T	50	100	1	0.4537
10:56795759:T:A	50	100	1	0.4537
10:56795906:C:T	50	100	1	0.05174
10:56795959:G:C	50	100	1	0.4537
10:56796316:T:C	50	100	1	0.05174
10:56796321:G:A	50	100	1	0.05174
10:56796331:A:T	50	100	1	0.05174
10:56796439:T:C	50	100	1	0.4537
10:56796649:C:T	50	100	1	0.2658
10:56796654:T:G	50	100	1	0.04412
10:56796866:A:G	50	100	1	0.05174
10:56797107:C:T	50	100	1	0.01943
10:56797311:T:C	50	100	1	0.4537
10:56797409:A:C	50	100	1	0.1679
10:56797432:T:A	50	100	0.82	0.01852
10:56798060:C:T	50	100	1	0.0158
10:56798103:G:C	50	100	1	0.266
10:56798120:C:T	50	98	1	0.3722
10:56798127:T:G	50	100	1	0.05882
10:56798141:C:G	50	100	1	0.3319
10:56798193:A:G	50	100	1	0.266
10:56798397:A:G	50	100	1	0.266
10:56798489:T:C	50	100	1	0.0118
10:56798704:G:A	50	96	0.81	0.02251
10:56798707:A:G	50	100	1	0.02251
10:56798866:C:T	50	100	1	0.02233
10:56798938:C:T	50	100	1	0.3319
10:56799114:A:G	50	100	1	0.1634
10:56799121:G:T	50	100	1	0.1685
10:56799344:C:T	50	100	1	0.429
10:56799687:C:T	50	100	1	0.4296
10:56799718:G:T	50	100	1	0.04285
10:56799798:T:C	50	100	1	0.4292
10:56799851:G:A	50	100	1	0.04775
10:56799864:C:A	50	100	1	0.061
10:56799866:A:G	50	100	1	0.4292
10:56799932:C:G	50	100	1	0.4292
10:56800000:T:G	49	100	1	0.4018
10:56800057:C:G	50	100	1	0.4294
10:56800188:T:C	50	100	1	0.2656
10:56800256:T:G	50	100	1	0.4294
10:56800285:G:T	50	100	1	0.03322
10:56800486:G:A	50	100	1	0.02033
10:56800657:T:C	50	100	1	0.4279
10:56800872:A:T	50	100	1	0.0748
10:56800894:A:C	50	100	1	0.2665
10:56800931:C:T	50	100	1	0.4005
10:56800975:C:T	50	100	1	0.4012
10:56801005:C:T	50	100	1	0.08442
10:56801165:C:T	50	100	0.99	0.4136
10:56801364:T:A	50	100	1	0.1819
10:56801724:C:A	50	100	1	0.07934
10:56801810:G:A	50	98	1	0.4018
10:56801935:A:G	50	100	1	0.4138
10:56802036:C:A	50	100	1	0.05192
10:56802147:C:T	50	100	1	0.4134
10:56802451:T:C	50	100	1	0.144
10:56802489:G:A	50	100	1	0.4141
10:56802715:T:C	50	100	1	0.0256
10:56802762:T:G	50	100	1	0.0256
10:56802908:G:A	50	100	1	0.4011
10:56802953:C:A	50	100	1	0.05229
10:56802962:G:A	50	100	1	0.0256
10:56803163:A:T	50	100	1	0.05229
10:56803571:C:G	50	100	1	0.4143
10:56803580:G:A	50	100	1	0.01071
10:56803640:A:G	50	100	1	0.1854
10:56804472:C:T	50	100	1	0.0443
10:56804720:A:C	50	100	1	0.4041
10:56804765:A:G	50	100	1	0.4138
10:56804955:G:A	50	100	1	0.05211
10:56804971:T:C	50	100	1	0.4012
10:56805014:C:T	50	100	1	0.01943
10:56805024:G:C	50	100	1	0.08533
10:56805078:G:C	50	100	1	0.06245
10:56805208:G:A	50	100	1	0.4136
10:56805350:T:C	50	100	1	0.06082
10:56805389:T:G	50	100	1	0.1432
10:56805740:A:T	50	100	1	0.4012
10:56805807:A:G	50	100	1	0.4619
10:56806060:A:G	50	100	1	0.06064
10:56806307:G:A	50	100	1	0.4897
10:56806309:A:G	50	100	1	0.04412
10:56806570:C:A	50	100	1	0.4468
10:56807199:A:G	50	100	0.99	0.1837
10:56807933:G:C	50	100	1	0.02269
10:56807963:G:A	50	100	1	0.04557
10:56808432:C:A	50	100	1	0.02269
10:56808709:A:G	50	100	1	0.01071
10:56808875:T:C	50	100	1	0.4464
10:56809246:T:A	50	100	1	0.4464
10:56809751:A:T	50	100	1	0.02324
10:56809786:A:C	50	100	1	0.08569
10:56810080:G:A	50	100	1	0.1089
10:56810197:C:A	50	100	1	0.02269
10:56810201:G:T	50	100	1	0.4466
10:56810207:A:C	50	100	1	0.1826
10:56810277:C:A	50	100	1	0.1863
10:56810416:T:C	50	100	1	0.02324
10:56810603:T:G	50	100	1	0.04394
10:56810651:C:T	50	100	1	0.1561
10:56812325:G:A	50	100	1	0.4466
10:56812357:G:A	50	100	1	0.02269
10:56812467:T:C	50	100	1	0.04539
10:56812486:T:C	50	96	0.84	0.02269
10:56812759:C:T	50	100	1	0.1089
10:56812977:G:A	50	100	1	0.02324
10:56812996:T:G	50	100	1	0.06064
10:56813370:G:A	50	100	1	0.02269
10:56813478:A:C	50	100	0.99	0.1943
10:56813490:C:A	50	100	1	0.4466
10:56813514:T:C	50	100	1	0.4468
10:56813585:T:C	50	100	1	0.02269
10:56813853:G:A	50	98	0.96	0.06736
10:56815424:T:G	50	100	1	0.0118
10:56815466:C:T	50	100	1	0.06227
10:56816387:A:C	50	100	1	0.04539
10:56816959:C:A	50	100	1	0.05882
10:56817431:T:A	50	100	1	0.05882
10:56817880:C:T	50	100	0.98	0.02741
10:56817978:G:T	50	100	0.99	0.05683
10:56817979:G:T	50	100	0.99	0.05683
10:56818042:A:G	50	100	1	0.447
10:56818092:A:C	50	100	1	0.1561
10:56818226:C:T	50	100	1	0.4016
10:56818328:T:C	50	100	1	0.01634
10:56818444:T:C	50	100	1	0.02887
10:56818513:C:T	50	100	1	0.06645
10:56819336:A:C	50	100	1	0.05955
10:56819369:A:G	50	100	1	0.1561
10:56819500:C:T	50	100	1	0.4475
10:56819648:G:T	50	98	0.94	0.02142
10:56819668:T:G	50	98	1	0.378
10:56820494:G:A	50	100	1	0.1941
10:56820575:A:G	50	100	1	0.378
10:56820618:A:G	50	100	1	0.04394
10:56820644:T:G	50	100	1	0.06645
10:56820959:A:G	50	100	1	0.02288
10:56821149:G:A	50	100	1	0.447
10:56821369:C:T	50	100	1	0.447
10:56821754:A:T	50	100	1	0.06227
10:56821785:G:A	50	96	1	0.02633
10:56821840:C:T	50	100	1	0.447
10:56821878:C:T	50	100	1	0.0236
10:56821933:C:T	50	100	1	0.02269
10:56822370:C:T	50	100	0.82	0.01888
10:56822519:G:C	50	100	1	0.1088
10:56822689:G:A	50	100	1	0.1859
10:56822788:T:C	50	100	1	0.1828
10:56823035:G:A	50	100	1	0.02052
10:56823127:G:A	50	100	1	0.4472
10:56823179:G:A	50	100	1	0.02033
10:56823197:C:T	50	100	1	0.01271
10:56823368:A:G	50	100	1	0.4493
10:56823416:G:T	50	100	0.93	0.01471
10:56823546:T:C	50	100	1	0.01961
10:56824226:A:G	50	100	1	0.08551
10:56824323:C:T	50	100	1	0.443
10:56824576:A:G	50	100	0.98	0.03159
10:56824663:T:C	50	100	1	0.01107
10:56824747:G:A	50	100	1	0.4415
10:56825133:G:T	50	100	1	0.05828
10:56825490:G:A	50	100	1	0.01652
10:56826304:G:T	50	100	1	0.02106
10:56826985:T:A	50	100	1	0.06064
10:56827113:C:T	50	100	1	0.02378
10:56827505:T:A	50	100	1	0.465
10:56827534:A:G	50	100	1	0.3963
10:56827795:A:T	50	100	1	0.05937
10:56827958:T:G	50	100	1	0.4933
10:56828257:A:C	50	100	1	0.08533
10:56828357:T:C	50	100	1	0.3962
10:56828450:C:T	50	100	0.99	0.1658
10:56828575:G:A	50	100	1	0.04611
10:56828592:T:G	50	100	1	0.4495
10:56828653:G:T	50	100	1	0.0236
10:56829179:C:T	50	100	1	0.4497
10:56829341:C:T	49	100	1	0.08533
10:56829369:C:T	49	100	1	0.01107
10:56829510:C:T	50	100	1	0.05882
10:56829629:T:A	50	98	1	0.08533
10:56830506:T:G	50	100	1	0.4492
10:56830609:T:C	50	100	1	0.04394
10:56830674:C:T	50	100	1	0.04394
10:56830858:C:T	50	100	1	0.4417
10:56831015:A:G	50	100	1	0.4651
10:56831019:T:C	50	100	1	0.08733
10:56831108:G:C	50	100	1	0.4419
10:56831405:T:C	50	100	0.99	0.1625
10:56831519:G:T	50	100	0.99	0.1629
10:56831567:A:G	50	100	0.99	0.0118
10:56831717:T:A	50	100	0.99	0.2585
10:56831810:G:A	49	95.9	1	0.4466
10:56831984:C:A	50	100	1	0.4651
10:56832212:T:G	50	100	1	0.02288
10:56833092:C:G	50	100	1	0.04394
10:56833535:G:A	50	98	1	0.4492
10:56833946:C:T	49	100	1	0.04702
10:56834446:G:C	50	100	1	0.03431
10:56834600:G:A	50	100	1	0.08551
10:56834810:A:C	50	100	1	0.02288
10:56834939:T:C	50	100	1	0.04539
10:56834978:A:G	50	100	1	0.465
10:56835451:A:G	50	100	0.99	0.3962
10:56835905:A:T	50	100	1	0.08551
10:56836048:A:C	50	100	1	0.02342
10:56837312:A:G	50	100	1	0.02342
10:56837439:T:C	50	100	1	0.02342
10:56837472:T:A	50	100	1	0.1832
10:56838746:C:T	50	100	1	0.1091
10:56839006:G:A	50	100	1	0.02342
10:56839253:C:T	50	100	1	0.01888
10:56839504:C:T	50	100	1	0.02342
10:56839541:G:A	50	100	1	0.06899
10:56840067:T:A	50	100	1	0.2854
10:56840403:C:A	50	100	1	0.06917
10:56840827:T:C	50	100	0.99	0.0118
10:56840923:C:A	50	100	1	0.0236
10:56841046:A:T	50	100	1	0.0236
10:56842021:T:C	50	100	0.97	0.04811
10:56842246:T:C	50	100	1	0.06935
10:56843907:T:C	50	96	0.96	0.0187
10:56844091:G:A	50	100	1	0.02288
10:56844466:A:T	50	100	1	0.2554
10:56844879:A:G	50	100	1	0.3662
10:56844939:A:T	50	100	0.97	0.02869
10:56845633:G:A	50	100	0.97	0.02941
10:56845745:A:G	50	100	1	0.02052
10:56846899:A:G	50	100	1	0.06899
10:56847025:T:C	50	100	1	0.2584
10:56847457:A:C	50	100	1	0.4096
10:56847583:G:C	50	100	1	0.1569
10:56847677:A:G	50	100	1	0.06155
10:56848045:G:C	50	100	1	0.08642
10:56848128:A:T	50	100	1	0.02578
10:56848226:A:G	50	100	1	0.02033
10:56848673:C:A	50	100	1	0.05846
10:56848931:T:C	50	100	1	0.05955
10:56848955:G:A	50	100	0.97	0.01834
10:56849089:G:A	50	100	1	0.06137
10:56849803:G:A	50	100	1	0.02578
10:56849847:A:G	50	100	1	0.3956
10:56849868:A:G	22	100	1	0.05991
10:56850044:A:G	50	100	0.93	0.04412
10:56850081:A:G	50	100	1	0.1567
10:56850372:C:T	50	100	0.93	0.04357
10:56850597:G:A	50	100	1	0.06137
10:56850750:A:G	50	100	0.99	0.06917
10:56851621:C:T	50	100	1	0.05955
10:56851636:G:C	50	100	1	0.1565
10:56851884:A:G	50	100	1	0.1565
10:56851963:A:G	50	100	1	0.06736
10:56852001:A:T	50	100	0.96	0.03722
10:56852143:C:T	50	100	1	0.01961
10:56852217:T:G	50	100	1	0.01089
10:56852414:A:G	50	100	1	0.4096
10:56852514:A:G	50	100	1	0.4096
10:56852674:G:A	50	100	1	0.05991
10:56853012:T:C	50	100	1	0.02741
10:56853620:T:C	50	100	1	0.02033
10:56853838:T:G	50	100	1	0.06772
10:56854093:T:A	50	100	1	0.3415
10:56854144:A:T	50	100	1	0.06772
10:56854244:G:A	50	100	1	0.02741
10:56854270:C:G	50	100	1	0.05955
10:56854440:A:G	50	100	1	0.05955
10:56854507:A:C	50	100	1	0.4096
10:56854601:T:A	50	100	1	0.01652
10:56855116:G:A	50	100	0.98	0.05955
10:56855184:C:T	50	100	1	0.0138
10:56855351:G:A	50	100	0.99	0.1643
10:56855671:G:T	50	100	1	0.01071
10:56855733:T:C	50	100	1	0.05955
10:56855959:C:T	50	100	1	0.05955
10:56856013:G:C	50	100	1	0.1567
10:56856123:G:A	50	100	0.99	0.3141
10:56856665:G:A	50	100	1	0.0158
10:56857049:G:C	50	100	1	0.02052
10:56857289:T:C	50	100	1	0.1569
10:56857397:G:A	50	100	0.99	0.4098
10:56857538:T:G	50	100	1	0.05955
10:56857635:C:G	50	100	1	0.06772
10:56858192:C:G	50	100	0.99	0.3415
10:56858319:T:C	50	100	0.99	0.3417
10:56858325:C:A	50	100	1	0.06772
10:56858369:A:C	50	100	1	0.05955
10:56858666:T:C	50	100	0.98	0.02106
10:56858678:C:T	50	100	1	0.06772
10:56858795:A:G	50	100	0.99	0.2522
10:56858982:T:A	50	100	1	0.06772
10:56859196:C:T	50	100	1	0.1565
10:56859527:A:G	50	100	0.99	0.4096
10:56859911:T:C	50	100	1	0.0679
10:56859930:C:T	50	100	1	0.02269
10:56860283:T:C	50	100	0.86	0.0158
10:56860611:C:A	50	100	1	0.2907
10:56860613:C:A	50	98	0.92	0.06772
10:56860680:G:A	50	100	1	0.06772
10:56860691:G:A	50	100	1	0.06863
10:56860723:A:G	50	100	1	0.08733
10:56860869:G:A	50	100	0.99	0.4063
10:56861771:G:T	50	100	1	0.05955
10:56862053:A:G	50	100	1	0.06881
10:56862161:G:A	50	100	0.99	0.3956
10:56862829:C:T	50	100	1	0.08824
10:56862873:A:T	50	100	0.99	0.3972
10:56863016:C:T	50	100	1	0.1661
10:56863046:C:T	49	100	0.99	0.2527
10:56863081:C:T	50	100	0.99	0.2529
10:56863286:G:A	50	100	1	0.0561
10:56863314:A:G	50	100	1	0.03032
10:56863383:T:A	50	100	0.99	0.254
10:56863488:T:C	50	100	1	0.02124
10:56863618:G:A	50	100	0.99	0.4252
10:56863629:A:G	50	100	1	0.01271
10:56863743:C:T	50	100	1	0.2211
10:56863873:T:C	50	100	1	0.221
10:56863916:T:C	50	100	0.99	0.4633
10:56864180:T:C	50	100	1	0.02124
10:56864761:T:C	50	100	0.99	0.1625
10:56865200:T:C	50	100	1	0.2222
10:56865607:T:G	50	100	1	0.221
10:56865924:C:T	50	100	0.99	0.2531
10:56866011:A:G	50	100	0.98	0.06173
10:56866094:C:T	50	100	0.99	0.2215
10:56866113:A:G	50	100	0.99	0.2213
10:56866170:C:T	50	100	0.97	0.0443
10:56866258:T:G	50	100	1	0.1661
10:56866320:A:T	50	92	0.99	0.2226
10:56866545:A:T	50	100	0.98	0.05029
10:56866559:G:A	50	100	1	0.157
10:56867114:G:C	50	100	0.98	0.04975
10:56867117:G:C	50	100	1	0.2809
10:56867197:A:G	50	100	0.96	0.2542
10:56867229:C:G	50	100	1	0.1572
10:56867457:A:G	50	100	0.98	0.2524
10:56867670:A:G	50	100	0.99	0.4245
10:56868002:A:G	50	100	1	0.281
10:56868091:T:C	50	100	0.96	0.04375
10:56868101:C:T	50	100	1	0.02215
10:56868266:C:G	50	100	1	0.05937
10:56868841:G:A	50	100	1	0.02288
10:56869055:G:A	50	100	1	0.01089
10:56869453:C:T	50	100	1	0.02251
10:56869760:G:C	50	98	0.99	0.3332
10:56869879:A:G	50	98	0.99	0.3332
10:56869913:C:A	50	100	1	0.4065
10:56870091:T:A	50	100	0.97	0.05828
10:56870325:C:T	50	100	0.96	0.04212
10:56870592:A:G	50	100	1	0.07498
10:56870633:G:A	50	100	1	0.01652
10:56870723:G:A	49	93.9	0.99	0.486
10:56870743:G:A	47	93.6	0.98	0.1736
10:56870890:T:C	50	100	0.97	0.04829
10:56870938:C:A	50	100	0.94	0.04194
10:56870939:C:A	50	98	1	0.3328
10:56870968:C:T	50	98	1	0.3317
10:56871375:A:G	46	76.1	0.74	0.06082
10:56871544:T:G	50	100	1	0.396
10:56871550:A:G	50	100	1	0.02233
10:56871599:A:C	50	100	0.93	0.04993
10:56871652:A:G	50	100	1	0.3319
10:56871709:T:C	50	100	1	0.3744
10:56871780:A:T	50	100	1	0.3954
10:56871889:C:T	50	100	1	0.01797
10:56871971:T:G	50	100	1	0.3744
10:56872057:G:C	50	100	1	0.06445
10:56872624:G:A	50	100	0.99	0.07643
10:56872956:C:T	50	100	1	0.01017
10:56873038:A:C	50	100	0.99	0.2077
10:56873445:T:C	50	98	1	0.3333
10:56873596:A:G	50	100	0.99	0.01035
10:56873647:A:G	50	100	0.98	0.04648
10:56873663:A:G	50	100	0.97	0.04412
10:56873716:T:C	50	100	1	0.02941
10:56874094:C:T	50	100	1	0.2945
10:56874136:G:A	50	100	1	0.02233
10:56874836:G:A	50	100	1	0.2829
10:56874920:T:A	50	100	1	0.01543
10:56875447:C:T	50	100	1	0.36870000000000003
10:56875920:G:A	50	100	1	0.2565
10:56875939:A:G	50	100	1	0.01017
10:56876812:C:A	50	100	1	0.2565
10:56877170:G:A	50	98	1	0.2567
10:56877480:A:T	50	100	1	0.2569
10:56877701:G:A	50	98	0.97	0.0138
10:56877816:G:A	50	100	1	0.02941
10:56878029:C:T	50	100	1	0.2565
10:56878294:A:G	50	100	1	0.2567
10:56878321:A:G	50	100	1	0.2941
10:56878324:G:A	50	100	1	0.01017
10:56878508:G:A	50	100	0.97	0.03613
10:56878979:C:T	50	100	1	0.1841
10:56879174:T:C	50	100	1	0.3738
10:56879199:G:A	50	100	1	0.02941
10:56879352:A:G	50	100	1	0.2565
10:56879376:T:C	50	100	1	0.02233
10:56879485:G:A	50	100	1	0.2564
10:56879658:T:C	50	100	1	0.01543
10:56879685:A:G	50	100	1	0.2564
10:56879941:G:T	50	100	1	0.01652
10:56880247:C:A	50	100	1	0.065
10:56880537:G:C	50	100	1	0.2556
10:56880890:C:A	50	100	0.97	0.4501
10:56880968:C:T	50	100	0.97	0.3744
10:56881775:G:C	50	100	1	0.07462
10:56881860:T:C	50	100	1	0.2565
10:56881963:A:C	50	100	1	0.02052
10:56881972:T:C	50	100	1	0.2567
10:56882078:T:C	50	100	0.99	0.2073
10:56882316:T:C	50	100	0.98	0.03413
10:56882390:T:C	50	100	0.97	0.04158
10:56882620:G:A	50	100	1	0.3731
10:56882872:T:C	50	100	0.99	0.1714
10:56883113:G:A	50	90	0.97	0.2863
10:56883116:T:A	49	89.8	0.93	0.03177
10:56883302:A:T	50	100	1	0.1846
10:56883532:T:A	50	100	1	0.2954
10:56884164:G:T	50	100	1	0.2567
10:56884223:A:T	50	100	1	0.04375
10:56884244:T:C	50	100	1	0.2075
10:56884752:G:A	50	100	1	0.2567
10:56885062:C:T	50	100	1	0.06445
10:56885082:A:G	50	98	0.99	0.258
10:56885095:G:A	50	86	0.98	0.3515
10:56885826:G:A	50	100	0.99	0.3704
10:56886231:C:G	50	100	0.99	0.2564
10:56886809:A:G	50	100	0.99	0.2564
10:56886936:G:C	50	100	1	0.3733
10:56887230:G:A	50	100	1	0.2954
10:56887518:A:T	50	98	0.93	0.04521
10:56887572:T:G	50	100	1	0.2564
10:56887611:A:G	50	100	1	0.4472
10:56887642:G:A	50	100	1	0.213
10:56887836:T:C	50	100	1	0.2954
10:56888107:T:C	50	100	1	0.1703
10:56888362:G:A	50	100	1	0.2598
10:56888421:A:C	50	100	1	0.01471
10:56888507:G:T	50	100	1	0.2565
10:56889182:A:G	50	100	1	0.2135
10:56889265:C:T	50	100	1	0.01543
10:56889565:G:A	50	96	0.96	0.01761
10:56889614:C:T	50	100	1	0.2598
10:56890293:C:T	50	100	1	0.3733
10:56890969:T:C	50	100	1	0.2565
10:56891100:C:A	50	100	1	0.01543
10:56891113:G:A	50	100	1	0.2565
10:56891563:T:C	49	100	1	0.2565
10:56891959:A:G	50	100	1	0.04212
10:56892672:T:C	50	100	0.92	0.01779
10:56892731:T:G	50	100	1	0.05374
10:56893183:T:G	50	100	1	0.1703
10:56893650:T:A	50	100	1	0.207
10:56893817:C:T	50	100	1	0.3148
10:56894103:G:A	50	100	1	0.04176
10:56894320:C:A	50	100	1	0.06409
10:56895048:A:C	50	100	1	0.3896
10:56895120:A:C	50	100	1	0.3896
10:56895309:C:T	50	100	1	0.04684
10:56895322:T:A	50	100	0.86	0.02179
10:56895374:G:A	50	100	1	0.1077
10:56895461:A:G	50	100	0.99	0.02651
10:56895688:C:T	50	100	1	0.02941
10:56895851:G:A	50	100	1	0.3125
10:56896257:T:C	50	100	1	0.01507
10:56896498:G:C	50	100	1	0.1665
10:56896932:C:T	50	100	1	0.05828
10:56897113:G:C	50	100	1	0.06137
10:56897234:T:C	50	100	1	0.04357
10:56897388:G:A	50	100	1	0.0768
10:56897739:C:T	50	100	1	0.2654
10:56897784:G:A	50	100	1	0.203
10:56897826:T:C	50	100	1	0.02959
10:56898291:A:G	50	100	1	0.2636
10:56898544:C:T	50	100	1	0.374
10:56898591:A:G	50	100	1	0.02959
10:56898680:G:A	50	100	1	0.2627
10:56898687:A:G	50	100	1	0.2653
10:56898857:G:A	50	100	1	0.3408
10:56898917:G:A	50	98	0.96	0.0423
10:56899209:T:G	50	100	1	0.3408
10:56899943:G:A	50	100	1	0.0423
10:56900379:A:G	50	100	1	0.3907
10:56901433:G:A	50	100	1	0.2622
10:56901486:G:A	50	100	1	0.04176
10:56901689:G:A	50	100	0.99	0.02451
10:56901929:G:A	50	100	1	0.04176
10:56902196:A:C	50	100	1	0.02233
10:56902239:A:G	50	100	1	0.04357
10:56902327:G:A	50	100	1	0.2636
10:56902652:A:G	50	100	1	0.07389
10:56903044:A:T	50	100	1	0.2651
10:56903806:C:T	50	100	1	0.3934
10:56903837:T:C	50	100	1	0.2651
10:56903842:A:G	50	100	1	0.3411
10:56904657:G:A	50	100	1	0.1866
10:56904830:G:A	50	100	1	0.3747
10:56905213:A:G	50	100	1	0.2636
10:56905497:C:T	50	100	1	0.01616
10:56905552:C:T	50	100	1	0.04357
10:56905681:A:C	50	100	1	0.3747
10:56906442:T:A	50	100	1	0.04394
10:56906469:G:A	50	100	1	0.01816
10:56906898:G:A	50	100	1	0.3938
10:56907099:C:G	50	100	1	0.1667
10:56907130:T:C	50	98	1	0.2638
10:56907219:C:T	50	100	1	0.05864
10:56907958:C:T	50	100	0.98	0.2057
10:56908036:G:A	50	100	0.94	0.09168
10:56908451:G:T	50	100	1	0.01489
10:56908508:G:A	50	98	1	0.262
10:56908548:T:C	50	98	0.92	0.02052
10:56908842:C:T	50	100	1	0.05882
10:56908975:G:A	50	100	1	0.3773
10:56909386:A:G	50	98	1	0.2191
10:56909398:A:T	50	98	1	0.02179
10:56909412:G:A	50	100	0.93	0.01598
10:56910606:G:A	50	100	1	0.04339
10:56910756:T:C	50	100	1	0.413
10:56910826:G:A	50	100	1	0.0158
10:56910868:G:A	50	100	1	0.4054
10:56910873:T:A	50	100	1	0.4054
10:56911096:T:C	50	100	1	0.4056
10:56911147:A:C	50	100	1	0.4056
10:56911172:C:A	50	100	1	0.2157
10:56911195:C:T	50	100	1	0.2157
10:56911268:C:T	50	100	1	0.2081
10:56911355:A:C	50	100	1	0.2081
10:56911550:G:A	50	100	1	0.07099
10:56911887:T:G	50	100	1	0.07117
10:56911910:T:C	50	100	1	0.2794
10:56912176:G:C	50	100	1	0.2084
10:56912603:G:A	50	100	1	0.07135
10:56912773:T:C	50	100	1	0.2082
10:56912827:A:T	50	100	1	0.2082
10:56912869:A:T	50	100	1	0.2794
10:56912972:G:T	50	100	0.98	0.01325
10:56912993:G:A	50	100	1	0.2084
10:56913020:A:G	50	100	1	0.2082
10:56913255:G:A	50	100	1	0.07117
10:56913288:C:T	50	100	1	0.07117
10:56913389:G:A	50	100	0.96	0.07135
10:56913435:C:T	50	100	1	0.2082
10:56913457:C:T	50	100	1	0.2082
10:56913467:T:C	50	100	1	0.2794
10:56913711:A:T	50	100	1	0.2086
10:56913832:T:C	50	100	1	0.2794
10:56914017:G:T	50	100	0.99	0.0561
10:56914027:C:G	50	100	1	0.2068
10:56914040:A:T	50	100	1	0.2082
10:56914081:A:G	50	100	1	0.2794
10:56914103:C:T	50	100	1	0.05955
10:56914440:T:C	50	100	1	0.2082
10:56914563:G:T	50	100	1	0.2082
10:56914729:A:T	50	100	1	0.2084
10:56914986:T:G	50	100	1	0.3784
10:56915002:G:T	50	100	1	0.2084
10:56915030:T:C	50	100	1	0.2075
10:56915051:C:T	50	100	1	0.2088
10:56915129:G:A	50	100	1	0.2084
10:56915310:T:C	50	100	1	0.2084
10:56915375:T:A	50	100	1	0.07117
10:56915461:A:T	50	100	1	0.05937
10:56915712:G:C	50	100	1	0.05955
10:56915788:C:G	50	100	1	0.2086
10:56915905:A:G	50	100	1	0.2801
10:56916210:T:C	50	100	1	0.2798
10:56916331:G:A	50	100	1	0.01634
10:56916340:C:T	50	100	1	0.07117
10:56916501:T:C	50	100	1	0.2093
10:56916543:T:C	50	100	1	0.07117
10:56916625:T:C	50	100	1	0.2803
10:56916673:G:A	50	100	1	0.209
10:56916944:A:C	50	100	1	0.2088
10:56917114:A:G	50	100	1	0.2088
10:56917181:A:G	50	100	1	0.05628
10:56917192:A:C	50	100	1	0.2088
10:56917326:G:A	50	100	1	0.28
10:56917374:G:A	50	100	1	0.2801
10:56917402:G:T	50	100	1	0.2213
10:56917505:G:A	50	100	1	0.01634
10:56917580:T:A	50	100	1	0.2088
10:56917622:T:C	50	100	1	0.28
10:56917790:C:T	50	100	1	0.2088
10:56917825:G:A	50	100	1	0.28
10:56917949:A:G	50	100	1	0.07117
10:56918078:C:T	50	100	1	0.2072
10:56918669:G:A	50	100	1	0.2084
10:56918909:G:A	50	100	1	0.207
10:56919051:C:T	50	100	1	0.207
10:56919064:A:G	50	100	1	0.2084
10:56919071:A:G	50	100	1	0.05973
10:56919154:T:C	50	100	1	0.07117
10:56919172:C:A	50	100	1	0.07117
10:56919198:C:A	50	100	1	0.2084
10:56919255:C:T	50	100	1	0.2796
10:56919273:C:G	50	100	1	0.2084
10:56919283:G:A	50	100	0.99	0.1892
10:56919295:G:T	50	100	1	0.2086
10:56919339:C:A	50	100	1	0.2088
10:56919563:A:C	50	100	1	0.05973
10:56919620:A:C	50	100	1	0.07135
10:56919783:C:A	50	100	1	0.2082
10:56919832:G:A	49	100	1	0.2796
10:56920034:C:A	50	100	1	0.2068
10:56920061:A:G	50	100	0.99	0.4237
10:56920077:A:G	50	100	1	0.05991
10:56920214:T:G	50	100	1	0.07135
10:56920242:C:G	50	100	0.99	0.4935
10:56920357:T:C	50	100	1	0.07153
10:56920560:C:A	50	100	1	0.07153
10:56920631:C:T	50	100	1	0.06645
10:56920739:G:T	50	100	1	0.07153
10:56920951:A:T	50	100	1	0.07153
10:56921155:G:A	50	100	1	0.04739
10:56921176:T:C	50	100	1	0.07135
10:56921298:C:A	50	100	1	0.07135
10:56921407:A:G	50	100	1	0.07135
10:56921737:C:T	50	100	1	0.07135
10:56921844:A:G	50	100	1	0.07135
10:56921882:G:A	50	100	1	0.07952
10:56921919:T:C	50	100	1	0.07153
10:56921937:T:G	50	100	1	0.07135
10:56921989:G:A	50	100	1	0.07135
10:56922028:G:T	50	100	1	0.07952
10:56922185:G:A	50	100	1	0.07135
10:56922272:A:C	50	100	1	0.07135
10:56922336:T:C	50	100	0.98	0.2162
10:56922378:A:G	50	100	1	0.07135
10:56922410:G:A	50	100	1	0.07135
10:56922494:G:A	50	100	1	0.07952
10:56922626:G:T	50	100	1	0.07135
10:56922969:T:G	50	100	1	0.07135
10:56922979:T:C	50	100	0.89	0.02052
10:56923329:T:C	50	100	1	0.2077
10:56923454:G:A	50	100	1	0.02251
10:56923678:T:A	50	100	1	0.07135
10:56923734:T:C	50	100	1	0.07952
10:56923776:G:A	50	100	1	0.07171
10:56923787:C:T	50	100	1	0.07135
10:56924032:A:G	50	100	1	0.07208
10:56924063:T:C	50	100	1	0.07952
10:56924152:A:G	50	100	1	0.05991
10:56924276:C:T	50	100	1	0.01598
10:56924309:G:A	50	100	1	0.07135
10:56924434:C:T	50	100	1	0.07135
10:56924509:C:T	50	100	0.99	0.4878
10:56924754:C:T	50	100	1	0.2037
10:56924782:T:A	50	100	1	0.07135
10:56924783:C:T	50	100	1	0.07952
10:56924989:T:C	50	100	1	0.07952
10:56925051:A:G	50	100	1	0.07135
10:56925285:G:A	50	100	1	0.07135
10:56925336:C:T	50	100	1	0.07135
10:56925443:G:T	49	100	1	0.02233
10:56925467:T:C	50	100	1	0.3588
10:56925609:A:G	50	100	1	0.1334
10:56925751:C:T	50	100	1	0.1338
10:56925913:A:T	50	100	1	0.06663
10:56925993:G:T	50	100	1	0.1338
10:56926003:A:G	50	100	1	0.1338
10:56926058:C:A	50	100	1	0.1338
10:56926059:T:C	50	100	1	0.1338
10:56926100:A:C	50	100	1	0.06609
10:56926179:C:T	50	100	1	0.1409
10:56926222:C:T	50	98	1	0.1412
10:56926248:T:C	50	100	1	0.1338
10:56926288:C:T	50	100	1	0.1338
10:56926297:C:T	50	100	1	0.1338
10:56926384:T:C	50	100	1	0.1338
10:56926393:C:T	50	100	1	0.1338
10:56926555:C:T	50	100	1	0.1338
10:56926873:G:T	50	100	1	0.134
10:56926943:A:G	50	100	1	0.142
10:56926997:C:A	50	100	1	0.1338
10:56927269:G:T	50	100	1	0.1342
10:56927329:C:A	50	100	1	0.04484
10:56927353:C:T	50	100	1	0.1338
10:56927440:A:C	50	100	1	0.3578
10:56927508:A:G	50	100	1	0.142
10:56927650:G:A	50	100	0.99	0.1338
10:56927667:T:G	50	100	1	0.1338
10:56927701:C:T	50	100	0.98	0.1338
10:56928041:A:G	50	100	1	0.1422
10:56928051:C:T	50	100	1	0.134
10:56928368:T:C	50	100	1	0.06481
10:56928492:T:C	50	100	1	0.04503
10:56928576:G:A	50	100	1	0.04484
10:56928742:G:A	50	100	1	0.1416
10:56928772:T:G	50	100	1	0.1416
10:56928834:A:C	50	100	1	0.1338
10:56928856:G:C	50	100	0.99	0.1895
10:56928944:A:G	50	100	1	0.1338
10:56929008:A:G	50	100	0.97	0.01035
10:56929019:A:G	50	100	0.94	0.07407
10:56929031:T:C	50	100	1	0.142
10:56929050:T:C	50	100	1	0.1338
10:56929187:A:T	50	100	1	0.1338
10:56929271:A:C	50	100	1	0.142
10:56929333:A:T	50	100	1	0.1338
10:56929586:G:A	50	100	1	0.01489
10:56929609:T:C	50	100	1	0.06264
10:56930004:C:T	50	100	1	0.065
10:56930021:G:T	50	100	1	0.134
10:56930400:G:A	50	100	1	0.1436
10:56930404:C:T	50	100	1	0.1354
10:56930484:A:G	50	98	1	0.1354
10:56930490:C:A	50	100	1	0.1436
10:56930582:G:T	50	100	1	0.1356
10:56930595:G:C	50	100	1	0.1436
10:56930680:C:T	50	100	1	0.1354
10:56930707:A:G	50	98	1	0.01816
10:56930732:T:C	50	100	1	0.1358
10:56930907:T:C	50	100	0.99	0.1436
10:56930931:T:C	50	100	1	0.1354
10:56930959:T:C	50	100	1	0.1436
10:56931104:C:T	50	100	1	0.1354
10:56931139:T:C	50	100	1	0.1354
10:56931345:T:C	50	100	1	0.3577
10:56931352:C:T	50	100	1	0.1354
10:56931519:G:T	50	100	0.98	0.157
10:56931946:G:A	50	100	1	0.1354
10:56932039:T:C	50	100	1	0.3529
10:56932333:C:T	50	100	1	0.05882
10:56932459:C:T	50	100	1	0.1354
10:56932555:C:A	50	100	1	0.3577
10:56932572:G:T	50	100	1	0.1354
10:56932691:C:T	50	100	1	0.1354
10:56932846:T:C	50	100	0.93	0.02233
10:56932932:T:G	50	100	1	0.04484
10:56933050:C:T	50	100	1	0.1354
10:56933125:C:T	50	100	1	0.1354
10:56933184:T:C	50	100	1	0.01797
10:56933314:T:C	50	100	1	0.1354
10:56933416:T:C	50	100	1	0.05047
10:56933522:C:T	50	100	1	0.1354
10:56933544:T:C	50	100	1	0.1354
10:56933577:G:A	50	100	1	0.1354
10:56933622:T:A	50	100	0.78	0.01452
10:56933671:C:T	50	100	1	0.1436
10:56933672:A:C	50	100	1	0.1354
10:56933712:A:G	50	100	1	0.1354
10:56933739:T:C	50	100	1	0.05919
10:56933767:T:C	50	100	1	0.3529
10:56933782:C:T	50	100	1	0.1354
10:56933807:G:C	50	100	1	0.1411
10:56933911:A:G	49	100	1	0.1354
10:56934243:G:A	50	100	0.99	0.4252
10:56934258:A:G	50	100	1	0.1354
10:56934328:T:C	50	100	1	0.05882
10:56934555:G:T	50	100	1	0.06264
10:56934720:A:G	50	100	1	0.1411
10:56934913:G:A	50	100	1	0.1356
10:56934915:G:A	50	100	0.99	0.1894
10:56934921:C:T	50	100	0.98	0.3793
10:56934983:A:G	50	100	1	0.1354
10:56934996:G:A	50	100	1	0.1354
10:56934999:A:G	50	100	1	0.1356
10:56935371:G:T	49	100	1	0.1354
10:56935490:G:C	50	100	1	0.1354
10:56935658:A:G	50	100	1	0.06481
10:56935744:T:A	50	100	1	0.1382
10:56935754:A:G	50	100	1	0.06917
10:56935765:T:A	50	100	1	0.1382
10:56935767:T:A	50	100	1	0.1465
10:56935783:A:G	50	100	1	0.1382
10:56935942:T:C	50	100	1	0.138
10:56935944:A:G	50	100	1	0.1463
10:56935952:A:G	50	100	1	0.138
10:56936001:G:A	50	100	1	0.138
10:56936062:A:G	50	100	1	0.05882
10:56936072:G:A	50	100	1	0.1387
10:56936094:A:G	50	100	1	0.138
10:56936260:A:G	50	100	1	0.1382
10:56936280:T:C	50	100	1	0.1382
10:56936305:G:A	50	100	1	0.1394
10:56936306:G:A	50	100	1	0.1382
10:56936339:T:C	50	100	1	0.1383
10:56936384:C:T	50	100	1	0.1412
10:56936587:G:A	50	100	1	0.1414
10:56936876:G:C	50	100	1	0.1383
10:56936893:C:T	50	100	1	0.06481
10:56936995:A:G	50	100	1	0.1383
10:56937042:T:A	50	100	1	0.1412
10:56937049:A:T	50	100	1	0.1383
10:56937090:C:A	50	100	1	0.01979
10:56937162:G:A	50	100	1	0.1383
10:56937192:T:A	50	100	1	0.06264
10:56937288:A:C	50	100	1	0.05882
10:56937456:A:C	50	100	0.98	0.1895
10:56937578:G:A	50	100	1	0.1382
10:56937603:C:T	50	100	1	0.1382
10:56937642:G:A	50	100	0.97	0.1382
10:56937668:A:G	50	100	1	0.0659
10:56937830:T:A	50	100	1	0.1382
10:56937866:C:A	50	100	1	0.136
10:56937936:A:G	50	100	1	0.1382
10:56938099:A:G	50	100	1	0.1382
10:56938127:C:G	50	100	1	0.1467
10:56938206:G:C	50	100	1	0.1387
10:56938276:T:C	50	100	1	0.138
10:56938282:A:G	50	100	1	0.1382
10:56938343:T:C	50	100	1	0.1382
10:56938883:T:G	50	100	1	0.1382
10:56938998:A:G	50	100	1	0.1354
10:56939018:T:C	50	100	1	0.1382
10:56939029:A:C	50	100	1	0.1382
10:56939111:T:C	50	100	1	0.1353
10:56939767:G:T	50	100	1	0.01816
10:56939770:T:A	50	100	0.94	0.2157
10:56939931:A:G	50	100	1	0.07262
10:56939949:C:T	50	100	0.99	0.3805
10:56940033:C:T	50	100	1	0.3528
10:56940035:A:C	50	100	1	0.138
10:56940141:G:A	50	100	1	0.1382
10:56940529:C:A	50	100	1	0.138
10:56940617:A:G	50	100	1	0.138
10:56940758:T:C	50	100	1	0.138
10:56941087:C:A	50	100	1	0.1391
10:56941427:T:C	50	100	1	0.1391
10:56941525:T:C	50	100	1	0.1324
10:56941774:A:G	50	100	0.91	0.0659
10:56941995:C:T	50	100	1	0.01598
10:56942273:A:C	50	100	1	0.3204
10:56942411:T:C	50	100	0.99	0.4512
10:56942483:G:A	50	100	1	0.3215
10:56942532:A:G	50	100	1	0.04503
10:56942680:C:T	50	100	1	0.3206
10:56943335:A:G	50	100	0.99	0.3208
10:56943425:G:A	50	100	1	0.0659
10:56943748:A:G	50	100	0.99	0.3219
10:56943782:C:T	50	100	0.97	0.06463
10:56943987:A:T	50	100	1	0.3208
10:56944412:A:G	50	100	0.99	0.3208
10:56944513:G:A	50	100	1	0.01107
10:56944822:G:T	50	100	1	0.1903
10:56945058:A:C	50	100	1	0.05483
10:56945649:G:C	50	100	1	0.3219
10:56945699:T:C	50	100	1	0.07353
10:56946787:A:C	50	100	1	0.3219
10:56946883:C:A	50	100	0.98	0.02487
10:56947076:G:A	50	100	1	0.1431
10:56947128:A:C	50	100	1	0.07879
10:56947182:A:G	50	100	1	0.3219
10:56947387:A:C	50	100	1	0.05483
10:56947389:T:C	50	100	1	0.4555
10:56948290:A:G	50	100	1	0.3221
10:56948355:C:T	50	100	1	0.0659
10:56948694:C:T	50	100	1	0.3224
10:56949335:A:G	50	100	1	0.06609
10:56949439:A:G	50	100	1	0.3243
10:56949838:C:T	50	100	1	0.3255
10:56950223:G:A	50	100	1	0.3228
10:56950273:A:G	50	100	1	0.3237
10:56950598:C:A	50	100	1	0.1305
10:56951012:G:C	50	100	1	0.0158
10:56951054:T:C	50	100	0.99	0.3226
10:56951316:A:T	50	100	0.99	0.1946
10:56951574:T:C	50	100	1	0.07244
10:56951593:G:A	50	100	1	0.0659
10:56952044:C:G	50	100	1	0.06445
10:56952255:A:G	50	100	1	0.06264
10:56952317:T:C	50	100	1	0.3718
10:56952463:A:G	50	100	1	0.3718
10:56953145:C:T	50	100	1	0.05465
10:56953567:C:T	50	100	1	0.06609
10:56953713:A:G	50	100	1	0.2914
10:56953726:C:T	50	100	1	0.3735
10:56953838:C:T	50	100	1	0.06264
10:56953868:T:A	50	100	1	0.3715
10:56954221:T:C	50	100	1	0.08134
10:56954488:T:C	50	100	1	0.4947
10:56955068:A:G	50	100	1	0.3715
10:56955272:A:C	50	100	1	0.3725
10:56955456:G:A	50	100	1	0.04975
10:56955868:T:C	50	100	1	0.1275
10:56956233:C:G	50	100	1	0.3725
10:56956260:A:T	50	100	1	0.3725
10:56956468:G:A	50	100	1	0.3725
10:56956669:G:T	50	100	1	0.063
10:56957598:G:A	50	100	1	0.3715
10:56958201:T:C	50	100	1	0.0659
10:56958247:G:T	50	100	1	0.1271
10:56958424:G:A	50	100	1	0.07698
10:56958530:C:G	50	100	1	0.01107
10:56958961:G:C	50	100	1	0.01616
10:56959187:C:T	50	100	0.98	0.01344
10:56959654:G:A	50	100	1	0.4357
10:56959707:T:C	50	100	1	0.05047
10:56959999:T:C	50	100	1	0.01616
10:56960252:T:C	50	100	1	0.3742
10:56960320:G:C	50	100	1	0.3715
10:56960556:T:G	50	100	1	0.4964
10:56960623:A:T	50	100	1	0.06609
10:56960643:G:A	50	100	1	0.215
10:56960753:A:C	50	100	1	0.3724
10:56960855:G:A	50	100	1	0.2899
10:56960869:C:T	50	100	1	0.0659
10:56960993:T:C	50	100	1	0.06409
10:56961141:C:G	50	100	1	0.08206
10:56961353:G:A	50	98	0.89	0.04702
10:56961749:C:T	50	100	1	0.2155
10:56961888:A:T	50	100	1	0.4931
10:56961947:A:G	50	100	0.98	0.08406
10:56961990:A:T	50	100	1	0.4942
10:56962138:C:T	50	100	1	0.3736
10:56962355:C:T	50	100	1	0.3725
10:56962478:G:A	50	100	1	0.2899
10:56962767:T:C	50	100	1	0.3667
10:56962938:G:T	50	100	1	0.01797
10:56962939:A:T	50	100	1	0.01797
10:56964109:A:G	50	100	1	0.1275
10:56964118:C:T	50	100	0.99	0.4615
10:56964325:T:A	50	100	1	0.01598
10:56964484:A:T	50	100	1	0.063
10:56964720:A:C	50	100	1	0.3724
10:56964857:C:A	50	100	1	0.07698
10:56965004:G:A	50	100	1	0.01598
10:56965266:G:A	50	100	1	0.3724
10:56965279:G:A	50	100	1	0.3713
10:56965317:T:C	50	100	1	0.3713
10:56965337:C:T	50	100	1	0.3713
10:56965659:A:G	50	100	1	0.3724
10:56965828:T:A	50	100	1	0.3724
10:56966203:G:T	50	100	1	0.222
10:56966231:G:A	50	100	1	0.3724
10:56966759:A:T	50	100	1	0.1273
10:56966813:G:A	50	100	1	0.06282
10:56967044:T:C	50	100	1	0.1273
10:56967752:C:T	50	100	0.97	0.372
10:56967786:C:T	50	100	1	0.06318
10:56967985:G:A	50	100	1	0.4947
10:56968364:T:C	50	100	1	0.0659
10:56968623:C:T	49	100	0.92	0.02269
10:56969244:G:A	50	100	1	0.3724
10:56969414:G:A	50	100	0.96	0.03395
10:56969417:T:C	50	100	1	0.222
10:56969575:T:C	50	100	1	0.07916
10:56969752:A:G	50	100	1	0.3273
10:56970137:A:T	50	100	1	0.0659
10:56970254:G:A	50	100	1	0.08733
10:56970311:C:T	50	100	1	0.2222
10:56970331:T:C	50	100	1	0.3715
10:56970345:T:C	50	100	1	0.3725
10:56970575:T:C	50	100	1	0.3725
10:56971131:C:T	50	100	1	0.3716
10:56971328:C:G	50	100	1	0.01797
10:56971620:G:C	50	100	1	0.01616
10:56971761:G:T	50	100	1	0.4947
10:56972145:T:G	50	98	0.99	0.06373
10:56972823:G:A	50	100	1	0.3727
10:56972824:G:C	50	100	1	0.0659
10:56972998:T:C	50	100	1	0.3715
10:56973084:A:C	50	100	1	0.05029
10:56973500:G:C	50	100	1	0.07389
10:56973536:G:A	50	100	1	0.1282
10:56973603:T:C	50	100	1	0.2914
10:56974018:A:G	50	100	1	0.07498
10:56974057:T:C	50	100	1	0.3716
10:56974102:C:T	50	100	1	0.2213
10:56974819:T:C	50	100	0.97	0.02705
10:56975235:C:T	50	100	1	0.4971
10:56975713:G:A	50	100	1	0.3264
10:56975792:C:G	50	100	1	0.2908
10:56976093:C:G	50	100	1	0.3275
10:56976361:A:G	50	100	1	0.3277
10:56976505:G:T	50	100	1	0.07008
10:56976651:G:A	50	100	1	0.3277
10:56977337:A:G	50	100	1	0.03595
10:56977703:T:C	50	100	1	0.3268
10:56977772:C:G	50	100	0.9	0.06554
10:56978103:G:T	50	100	0.94	0.01525
10:56978256:A:G	50	96	0.97	0.3368
10:56978629:C:T	50	100	1	0.3281
10:56979005:A:G	50	100	1	0.04321
10:56979192:A:G	50	100	1	0.3264
10:56979462:G:T	50	100	1	0.01126
10:56979673:A:G	50	100	1	0.4956
10:56979770:G:A	50	100	1	0.01616
10:56979846:A:T	50	100	1	0.3264
10:56979894:A:C	50	100	1	0.0158
10:56980234:C:T	50	100	1	0.3253
10:56980255:C:G	50	100	1	0.3264
10:56980414:C:G	50	100	1	0.0345
10:56980629:T:C	50	96	1	0.3264
10:56980888:C:G	50	100	1	0.3264
10:56981331:T:C	50	100	1	0.01997
10:56981386:A:G	50	100	1	0.06772
10:56981539:C:T	50	100	1	0.327
10:56981871:A:G	50	100	1	0.4956
10:56981962:C:T	50	100	1	0.3253
10:56982103:T:C	50	98	1	0.3264
10:56982638:T:G	50	100	1	0.3253
10:56982865:G:T	50	100	1	0.2184
10:56983225:G:A	50	100	1	0.2908
10:56983313:C:G	50	100	1	0.3264
10:56983439:G:T	50	100	1	0.219
10:56983478:G:T	50	100	1	0.2124
10:56983710:T:C	50	100	1	0.3264
10:56983731:A:G	50	100	1	0.2213
10:56984221:C:A	50	100	1	0.2211
10:56984412:T:C	50	100	1	0.3264
10:56984704:C:T	50	100	1	0.3259
10:56984831:C:T	50	100	1	0.3261
10:56984977:T:A	50	100	0.93	0.01344
10:56985218:C:G	50	100	1	0.07371
10:56985221:T:C	50	100	1	0.3237
10:56985580:C:A	48	100	1	0.04321
10:56985860:G:A	50	100	1	0.3264
10:56986324:T:G	50	100	1	0.06264
10:56986361:C:G	50	100	1	0.2213
10:56987541:T:G	50	100	1	0.2124
10:56987680:C:A	50	100	1	0.3268
10:56987686:T:A	50	100	1	0.2908
10:56987763:C:T	50	100	1	0.08696
10:56988505:A:T	50	100	1	0.3263
10:56988818:G:C	50	100	1	0.3264
10:56988863:C:T	50	100	1	0.3264
10:56989605:C:A	50	100	1	0.2151
10:56989938:A:G	50	100	1	0.3259
10:56990029:C:T	50	100	0.93	0.04121
10:56990339:G:C	50	100	0.99	0.1053
10:56990443:G:A	50	98	0.98	0.3755
10:56990800:T:C	50	100	1	0.2041
10:56991143:A:G	50	100	0.99	0.2756
10:56991294:T:G	50	100	0.99	0.2654
10:56991673:C:T	50	100	1	0.3312
10:56991687:C:T	50	100	1	0.3312
10:56991810:A:T	50	100	1	0.2182
10:56991869:G:T	50	100	1	0.08805
10:56992208:G:A	50	100	1	0.3313
10:56992285:A:C	50	100	1	0.3313
10:56992300:A:G	50	100	1	0.3315
10:56992604:C:T	50	100	1	0.3315
10:56992689:C:A	50	100	1	0.3332
10:56993725:C:T	50	100	1	0.2186
10:56994200:G:T	50	100	1	0.08569
10:56994475:C:A	50	100	1	0.01253
10:56994605:C:T	50	100	1	0.01979
10:56994775:A:T	50	100	0.99	0.435
10:56994839:G:T	50	100	1	0.3326
10:56994887:A:G	50	100	1	0.108
10:56995063:G:T	50	100	1	0.2193
10:56995335:T:C	50	100	1	0.01598
10:56995623:G:A	50	100	1	0.09985
10:56995892:G:A	50	100	1	0.08878
10:56995911:G:T	50	100	1	0.3172
10:56995957:A:C	50	100	1	0.2193
10:56996079:G:A	50	100	1	0.317
10:56996146:A:T	50	100	1	0.3172
10:56996328:C:A	50	100	1	0.2197
10:56996341:C:G	50	100	1	0.01253
10:56996413:G:A	50	100	0.99	0.4533
10:56996535:A:T	49	100	0.85	0.01979
10:56996751:C:G	50	100	1	0.06264
10:56997250:C:T	50	98	0.96	0.01707
10:56997972:G:A	50	98	0.78	0.01743
10:56998097:C:T	50	100	0.99	0.3175
10:56998148:G:A	50	100	1	0.2197
10:56998235:A:G	50	100	0.95	0.02233
10:56998577:T:C	50	100	1	0.3159
10:56998749:A:G	50	100	1	0.2197
10:56999122:C:G	50	100	1	0.06282
10:56999649:A:G	50	100	1	0.3174
10:56999961:G:A	50	100	1	0.09495
10:57000036:T:C	50	100	1	0.07643
10:57000154:A:G	50	100	1	0.2111
10:57000206:T:C	50	100	1	0.3174
10:57000355:A:G	50	100	1	0.3174
10:57000366:A:C	50	100	1	0.09495
10:57000757:G:A	50	100	1	0.01543
10:57000805:T:C	50	100	0.95	0.02651
10:57000996:G:A	50	100	1	0.02179
10:57001157:A:G	50	100	1	0.4339
10:57002071:A:G	50	100	1	0.2213
10:57002696:T:C	50	100	1	0.01616
10:57002857:A:G	50	100	1	0.3174
10:57003219:G:C	50	100	1	0.09985
10:57003424:G:T	50	100	1	0.3163
10:57003472:C:T	50	100	1	0.2199
10:57003500:C:T	50	100	1	0.3161
10:57003501:A:G	50	100	1	0.09985
10:57003622:G:T	50	100	1	0.08388
10:57004712:C:T	50	100	0.98	0.4537
10:57005009:C:T	50	100	1	0.3163
10:57005012:C:G	50	100	1	0.07643
10:57005228:G:T	50	100	1	0.2219
10:57005360:T:C	47	97.9	1	0.2211
10:57005441:C:T	49	98	1	0.3172
10:57005623:G:C	48	100	1	0.3174
10:57005715:A:G	50	100	1	0.06318
10:57005835:C:A	50	100	1	0.01598
10:57006184:G:C	50	100	1	0.317
10:57006325:G:A	50	100	1	0.3174
10:57006342:T:A	50	100	1	0.09477
10:57006951:A:G	50	100	1	0.09477
10:57007167:A:G	50	100	1	0.3175
10:57008559:A:G	50	100	1	0.2213
10:57008865:T:C	50	100	1	0.08388
10:57009376:T:C	50	100	1	0.09041
10:57009516:A:C	50	100	1	0.2199
10:57009900:A:G	50	100	1	0.1175
10:57010285:C:T	50	100	1	0.4946
10:57010471:G:A	50	100	0.82	0.0207
10:57010991:G:A	50	100	1	0.415
10:57011101:C:T	50	100	1	0.1908
10:57011669:A:G	50	100	1	0.1908
10:57011941:C:A	50	100	1	0.2208
10:57012565:G:T	50	98	1	0.1718
10:57012817:A:G	50	100	1	0.05465
10:57012906:A:G	50	100	1	0.01761
10:57012950:C:G	50	100	0.99	0.1919
10:57013040:G:A	50	100	1	0.09096
10:57013082:C:T	50	100	1	0.4946
10:57013265:A:G	50	100	1	0.1863
10:57013364:T:A	50	100	0.97	0.1868
10:57013404:A:G	50	100	0.96	0.01543
10:57013916:C:T	50	100	1	0.01035
10:57014863:C:G	50	100	1	0.0719
10:57014892:C:G	50	100	1	0.1892
10:57015415:C:G	50	100	1	0.07916
10:57015874:A:G	50	100	1	0.08043
10:57016044:T:C	50	100	1	0.09949
10:57016590:G:C	50	100	0.98	0.09913
10:57016838:A:C	50	100	1	0.01289
10:57017357:G:A	50	100	0.95	0.0541
10:57017492:C:T	50	100	1	0.4947
10:57018261:T:C	50	100	1	0.218
10:57018266:C:G	50	100	1	0.01307
10:57018331:C:T	50	100	1	0.218
10:57018375:C:T	50	100	1	0.4947
10:57018450:T:C	50	100	1	0.04139
10:57018477:T:A	50	100	1	0.07298
10:57018801:T:A	50	100	0.98	0.4183
10:57018886:C:T	50	100	1	0.01289
10:57018945:C:T	50	100	1	0.08533
10:57019249:G:A	50	100	1	0.218
10:57019525:T:C	50	100	1	0.0866
10:57019613:A:G	50	100	1	0.218
10:57020967:G:A	50	100	1	0.02106
10:57021110:A:C	50	100	1	0.01634
10:57021322:T:G	50	100	1	0.4119
10:57021428:C:G	50	100	1	0.2119
10:57021658:G:A	50	100	1	0.09041
10:57021677:G:A	50	100	1	0.4951
10:57021807:T:C	50	100	1	0.08551
10:57021835:C:T	50	100	1	0.09586
10:57021961:T:G	50	100	1	0.2464
10:57021968:G:T	50	100	1	0.4955
10:57022078:A:C	50	100	1	0.01616
10:57022752:T:C	50	100	1	0.01961
10:57023565:T:A	50	100	1	0.4951
10:57023608:T:C	50	100	1	0.03159
10:57024099:A:C	50	100	1	0.0138
10:57024197:T:A	50	100	1	0.08497
10:57024878:A:T	50	100	1	0.01997
10:57025208:C:T	50	100	1	0.08497
10:57025999:C:T	50	100	1	0.01561
10:57026121:C:T	50	100	1	0.4951
10:57026206:A:T	50	100	1	0.08951
10:57026535:G:A	50	100	1	0.08497
10:57026716:A:T	50	100	1	0.4947
10:57026937:A:C	50	100	1	0.06064
10:57027000:C:T	50	100	1	0.01162
10:57027108:C:T	50	100	1	0.08497
10:57027193:C:T	50	100	1	0.04357
10:57027238:C:A	50	100	1	0.01979
10:57027561:A:G	50	98	1	0.1609
10:57027908:T:C	50	100	1	0.01035
10:57028305:T:G	50	100	1	0.08497
10:57028331:C:T	50	100	1	0.1107
10:57028346:T:C	50	100	1	0.08497
10:57029135:A:G	50	100	1	0.08515
10:57029202:T:A	50	100	1	0.08497
10:57029209:A:G	50	98	1	0.1607
10:57029291:T:A	50	96	0.82	0.0472
10:57029293:A:T	50	100	1	0.06699
10:57029627:C:T	50	100	1	0.1518
10:57029679:C:T	50	100	1	0.08497
10:57029779:T:C	50	98	1	0.1048
10:57029786:T:A	50	100	1	0.01126
10:57029964:G:A	50	100	1	0.08497
10:57030355:T:C	50	100	1	0.01271
10:57030764:G:T	50	100	1	0.08515
10:57030854:T:C	50	100	0.99	0.01979
10:57031042:T:C	50	100	1	0.08497
10:57031182:T:A	49	100	1	0.01979
10:57031459:C:G	50	100	1	0.08497
10:57031731:A:C	50	100	1	0.01144
10:57031999:T:G	50	100	0.83	0.03359
10:57032111:G:A	50	98	1	0.3869
10:57032168:G:A	50	100	1	0.498
10:57032197:A:C	50	98	1	0.1048
10:57032281:C:A	50	98	1	0.1048
10:57032814:C:T	50	100	1	0.08497
10:57033007:A:G	50	100	1	0.08497
10:57033307:T:C	50	100	1	0.01126
10:57033314:G:A	50	100	1	0.4982
10:57034319:C:G	50	100	0.89	0.07444
10:57034655:C:T	50	100	1	0.08497
10:57034876:C:T	50	100	0.92	0.0216
10:57035090:T:A	50	98	0.99	0.1046
10:57035199:G:A	50	98	1	0.1605
10:57035476:T:C	50	100	1	0.08497
10:57035613:A:G	50	100	1	0.1516
10:57035854:T:C	50	100	1	0.08515
10:57035874:G:T	50	100	0.99	0.1436
10:57036086:C:T	50	100	1	0.04103
10:57036236:A:G	50	100	0.98	0.0846
10:57036787:C:T	50	96	0.99	0.1304
10:57036794:A:G	50	96	0.99	0.1443
10:57037492:G:A	50	98	1	0.01616
10:57037646:G:T	50	98	0.94	0.1445
10:57038098:T:G	50	98	0.99	0.1149
10:57038112:A:G	50	98	0.99	0.1149
10:57038791:A:T	50	100	0.96	0.0472
10:57039701:C:A	50	100	0.99	0.04611
10:57039824:C:T	50	96	0.99	0.4995
10:57040922:C:G	50	98	0.99	0.461
10:57041116:G:A	50	100	1	0.0138
10:57041193:A:G	50	100	0.82	0.02179
10:57041454:G:C	50	100	0.99	0.1765
10:57041540:A:T	50	100	1	0.0443
10:57041667:C:T	50	100	1	0.04448
10:57041780:A:T	50	98	0.99	0.4606
10:57041877:G:A	50	100	1	0.04448
10:57041981:G:A	50	100	1	0.01107
10:57042026:C:T	50	100	1	0.04484
10:57042236:C:T	50	100	0.99	0.1585
10:57042559:A:G	50	100	0.98	0.1245
10:57042604:A:C	49	98	1	0.04775
10:57042662:C:T	50	100	0.99	0.1585
10:57042990:T:C	50	98	0.99	0.4604
10:57043073:A:C	50	100	1	0.04448
10:57043233:C:T	50	100	1	0.04448
10:57043774:C:G	50	100	0.98	0.1066
10:57043954:C:T	50	100	0.95	0.03794
10:57044057:C:G	50	98	1	0.1182
10:57044206:C:T	50	100	1	0.04484
10:57044251:A:C	50	100	1	0.04448
10:57044539:G:A	50	98	1	0.1097
10:57044927:T:A	50	100	0.97	0.1318
10:57045041:A:C	50	100	0.99	0.06445
10:57045139:A:G	50	100	1	0.05265
10:57045373:G:A	50	98	0.99	0.06899
10:57045566:T:C	50	98	0.99	0.1093
10:57045587:C:T	50	100	1	0.05247
10:57045871:C:G	50	100	0.99	0.04466
10:57046205:T:A	50	100	1	0.05229
10:57046530:C:T	50	100	0.98	0.159
10:57046875:T:A	50	100	0.98	0.1304
10:57047696:A:C	50	100	0.98	0.05465
10:57047734:C:T	50	100	0.98	0.1082
10:57049301:C:G	50	96	0.96	0.3949
10:57049876:A:G	50	96	0.92	0.4038
10:57050010:G:A	50	98	0.97	0.01797
10:57050027:C:A	50	98	0.91	0.1601
10:57050097:C:T	50	100	0.92	0.08388
10:57050213:A:C	50	98	0.96	0.06972
10:57050542:G:A	49	100	0.94	0.0256
10:57050590:A:G	50	100	0.96	0.293
10:57050703:T:A	50	100	1	0.01707
10:57050785:A:G	50	100	0.93	0.06046
10:57050897:C:T	50	100	0.99	0.01761
10:57051050:G:T	50	100	1	0.01743
10:57051231:T:A	50	100	0.98	0.05374
10:57051382:G:T	50	100	1	0.01743
10:57051779:T:C	50	100	1	0.03359
10:57051807:C:T	50	100	0.98	0.05265
10:57051831:T:C	50	100	0.98	0.01743
10:57051832:T:G	50	100	0.9	0.01362
10:57051896:C:T	50	100	0.99	0.1411
10:57052732:A:T	50	100	1	0.03359
10:57052824:C:T	50	100	0.9	0.01979
10:57053305:C:T	50	100	1	0.01888
10:57053610:G:A	50	100	1	0.05265
10:57054000:G:C	50	100	1	0.01743
10:57054056:C:T	50	100	1	0.01743
10:57054768:G:T	50	100	1	0.03286
10:57054863:C:G	50	96	0.81	0.02469
10:57055184:A:G	50	100	1	0.01761
10:57055291:C:T	50	100	1	0.01743
10:57055311:C:G	50	100	1	0.01507
10:57055502:G:T	50	100	0.98	0.01834
10:57055596:A:G	50	100	1	0.01743
10:57055833:T:C	50	100	1	0.01743
10:57055836:T:C	50	100	1	0.01797
10:57055994:T:C	50	100	1	0.01743
10:57056301:A:T	50	100	1	0.01743
10:57056544:A:G	50	88	1	0.1042
10:57056592:G:A	50	100	0.96	0.02215
10:57056681:T:A	50	100	0.99	0.1409
10:57056757:A:C	50	100	1	0.01743
10:57056804:G:T	50	100	1	0.01761
10:57056877:A:C	46	97.8	1	0.01743
10:57056883:A:C	48	97.9	1	0.01743
10:57056885:A:C	48	97.9	0.97	0.02614
10:57056896:C:A	43	95.3	0.7	0.01979
10:57057148:C:T	50	98	1	0.01743
10:57057892:T:C	50	100	1	0.2714
10:57058504:T:G	50	100	0.96	0.02887
10:57058561:G:A	50	100	0.9	0.01997
10:57058616:A:G	50	98	0.78	0.02197
10:57058722:C:T	50	100	1	0.03377
10:57058760:T:G	50	100	1	0.1362
10:57058800:T:A	50	100	0.96	0.02596
10:57059012:T:A	50	100	0.98	0.1914
10:57059218:C:T	50	100	1	0.4112
10:57059293:T:C	50	100	0.99	0.03794
10:57060182:A:C	50	100	1	0.01743
10:57060666:G:A	50	100	0.99	0.01507
10:57061245:C:T	50	100	1	0.01816
10:57061339:G:A	50	100	0.97	0.02596
10:57061588:G:T	50	100	1	0.136
10:57062200:T:C	50	100	1	0.3179
10:57062256:A:G	50	100	1	0.136
10:57062484:G:A	50	100	1	0.3764
10:57062677:G:C	50	100	1	0.3179
10:57062853:G:A	50	100	1	0.132
10:57063035:T:C	50	100	1	0.01743
10:57063242:T:C	50	100	1	0.136
10:57063504:C:T	50	100	1	0.03395
10:57063592:T:G	50	100	1	0.132
10:57063871:C:T	50	100	1	0.132
10:57063926:G:A	50	100	1	0.01743
10:57064145:A:G	50	100	1	0.01743
10:57064203:A:T	50	100	0.98	0.06064
10:57064664:A:T	50	100	1	0.01761
10:57064671:T:C	50	100	1	0.3003
10:57064821:G:C	50	100	1	0.136
10:57064900:T:G	50	100	1	0.01761
10:57064973:C:T	50	100	1	0.01198
10:57065116:C:A	50	100	1	0.01761
10:57065579:C:G	50	100	1	0.01761
10:57065590:A:G	50	100	0.99	0.4187
10:57066186:T:C	50	100	0.99	0.384
10:57066259:T:C	50	100	0.99	0.06118
10:57066442:C:T	50	100	0.99	0.1347
10:57066504:G:A	50	100	0.96	0.01525
10:57066860:T:C	50	100	1	0.01761
10:57066924:A:G	50	100	0.99	0.05973
10:57067264:C:G	50	100	0.98	0.01834
10:57067267:G:A	50	100	0.98	0.01834
10:57067360:T:C	50	100	1	0.1298
10:57067563:C:T	50	100	0.95	0.02596
10:57067599:G:A	50	100	1	0.3174
10:57067938:G:T	50	100	1	0.01779
10:57067972:T:C	50	100	1	0.05973
10:57068131:A:G	50	100	1	0.07734
10:57068816:A:T	50	100	1	0.1358
10:57068836:C:T	50	100	1	0.07879
10:57068995:A:T	50	100	1	0.3813
10:57069129:G:T	50	100	0.9	0.01652
10:57069130:C:T	50	100	1	0.07879
10:57069171:A:G	50	100	1	0.07879
10:57069366:C:T	50	100	1	0.07879
10:57069433:A:G	50	100	0.98	0.07879
10:57069604:C:A	50	100	1	0.05991
10:57069869:C:T	50	100	1	0.05991
10:57070364:T:A	50	100	1	0.05991
10:57070434:A:G	50	100	1	0.05991
10:57070465:G:A	50	100	1	0.05991
10:57070780:C:T	50	100	1	0.01525
10:57070794:A:G	50	100	1	0.01761
10:57070933:G:C	50	100	1	0.1318
10:57071082:T:C	50	100	1	0.01761
10:57071170:T:C	50	100	1	0.05991
10:57071190:T:C	50	100	0.94	0.02233
10:57071232:C:A	50	100	1	0.1318
10:57071233:A:G	50	100	1	0.1371
10:57071278:G:C	50	100	1	0.05991
10:57071298:A:G	50	100	1	0.05973
10:57071361:G:C	50	100	0.99	0.1356
10:57071494:G:A	50	94	0.86	0.02524
10:57072035:C:T	50	100	1	0.05973
10:57072123:C:T	50	100	0.99	0.1353
10:57072272:T:C	50	100	1	0.06391
10:57072279:T:C	50	100	1	0.05973
10:57072507:C:A	50	100	1	0.04212
10:57072537:G:T	50	100	1	0.04212
10:57072806:A:C	50	100	1	0.05973
10:57073117:C:T	50	100	0.97	0.02796
10:57073297:G:A	50	100	1	0.04212
10:57073625:C:A	50	100	1	0.04212
10:57073720:T:C	50	100	1	0.05973
10:57073727:T:C	50	100	1	0.05973
10:57073768:T:A	50	100	1	0.05973
10:57073819:C:G	50	100	1	0.05973
10:57073848:T:A	50	100	1	0.05973
10:57073860:C:T	50	100	1	0.1369
10:57073958:C:T	50	100	0.97	0.02796
10:57073989:A:T	50	98	1	0.05973
10:57074011:A:G	50	100	1	0.06572
10:57074068:C:A	50	98	1	0.06118
10:57074263:A:G	50	100	1	0.05973
10:57074286:A:C	50	100	1	0.05973
10:57074362:G:A	50	100	1	0.01761
10:57074378:C:T	50	100	0.99	0.1086
10:57074456:C:T	50	100	1	0.05973
10:57074694:G:A	50	100	1	0.05973
10:57074747:G:A	50	100	1	0.05973
10:57074748:A:C	50	100	1	0.05973
10:57074782:G:A	50	100	0.99	0.1358
10:57074813:G:A	50	100	1	0.05973
10:57075072:T:G	50	100	1	0.05973
10:57075304:A:G	50	100	1	0.05973
10:57075355:G:C	50	100	1	0.03631
10:57075365:G:A	50	100	1	0.05973
10:57075415:C:T	49	100	1	0.05973
10:57075511:G:A	50	100	1	0.01761
10:57075543:C:T	50	100	1	0.05973
10:57075544:A:G	50	100	0.97	0.05973
10:57075583:A:G	50	100	1	0.05973
10:57075849:T:C	50	100	1	0.05973
10:57075882:G:A	50	100	1	0.05955
10:57075936:C:T	50	100	1	0.05973
10:57076226:T:C	50	100	1	0.05973
10:57076962:T:G	50	100	1	0.0423
10:57077190:T:G	50	100	1	0.3606
10:57077562:C:G	50	100	1	0.1314
10:57077625:T:C	50	100	0.97	0.03086
10:57077841:T:C	50	100	0.97	0.02505
10:57077924:T:A	50	100	1	0.1367
10:57078112:T:C	50	100	1	0.01761
10:57078136:G:A	50	100	1	0.05991
10:57078322:C:T	50	100	0.99	0.136
10:57078435:G:C	50	100	1	0.3007
10:57078510:C:T	50	100	1	0.01779
10:57078612:G:C	50	98	1	0.04412
10:57079090:G:A	50	100	0.99	0.1356
10:57079436:G:A	50	100	1	0.1314
10:57079770:G:A	50	100	0.99	0.1356
10:57079881:G:A	50	100	1	0.01761
10:57079967:G:A	50	100	1	0.05991
10:57080024:A:G	50	100	1	0.04085
10:57080036:G:A	50	100	1	0.05991
10:57080269:C:T	50	100	1	0.3604
10:57080327:A:G	50	100	1	0.3604
10:57080372:T:G	50	100	1	0.3604
10:57080461:A:C	50	100	1	0.05991
10:57080563:G:A	50	98	0.94	0.01253
10:57080609:G:A	50	100	1	0.3003
10:57080660:C:T	50	100	1	0.3604
10:57080844:T:C	50	100	0.98	0.1374
10:57080933:C:A	50	100	1	0.05991
10:57081095:G:C	50	100	1	0.05991
10:57081098:T:G	50	100	1	0.3003
10:57081270:C:T	50	100	1	0.06028
10:57081419:T:A	50	100	1	0.05991
10:57081528:G:A	50	100	1	0.05991
10:57081583:A:T	50	100	1	0.05991
10:57081674:G:A	50	100	0.98	0.02088
10:57081762:G:C	50	100	1	0.3602
10:57081802:C:T	50	100	1	0.06009
10:57081860:T:C	50	100	1	0.06046
10:57081877:C:T	50	100	1	0.3001
10:57082159:G:A	50	100	1	0.05991
10:57082177:A:G	50	100	1	0.05991
10:57082262:G:A	50	100	1	0.05991
10:57082316:A:C	50	100	1	0.05991
10:57082791:T:C	50	100	1	0.3001
10:57082806:G:A	50	100	1	0.05991
10:57083167:T:C	50	100	1	0.0423
10:57083214:G:C	50	100	1	0.3001
10:57083443:A:C	50	100	1	0.3001
10:57083635:C:G	50	100	1	0.04212
10:57083814:G:A	50	100	1	0.1363
10:57083825:T:C	50	98	1	0.3595
10:57083834:T:C	50	98	0.97	0.112
10:57083835:T:C	49	93.9	0.96	0.01997
10:57083909:T:C	50	100	1	0.3598
10:57083993:C:A	50	100	1	0.06009
10:57083999:A:C	50	100	1	0.05973
10:57084191:G:A	50	100	1	0.3001
10:57084325:T:C	50	100	1	0.05973
10:57084480:C:A	50	100	0.98	0.02778
10:57084581:T:C	50	100	1	0.01979
10:57084718:A:T	50	100	1	0.01761
10:57084761:C:A	50	100	1	0.3007
10:57084816:C:T	50	100	1	0.05973
10:57084985:C:T	50	100	1	0.1285
10:57085105:T:A	50	100	0.88	0.0216
10:57085189:G:A	50	100	1	0.3604
10:57085241:C:T	50	100	1	0.04067
10:57085302:A:G	50	100	1	0.05973
10:57085368:G:T	50	100	1	0.3789
10:57085613:C:T	50	100	1	0.1318
10:57085638:T:C	50	100	1	0.3604
10:57085688:T:C	50	100	1	0.417
10:57085756:G:C	50	100	1	0.3016
10:57085886:A:G	50	100	1	0.04212
10:57085912:C:G	50	100	1	0.3012
10:57085999:G:C	50	100	0.97	0.02469
10:57086187:G:A	50	100	1	0.3012
10:57086217:C:T	50	100	1	0.04067
10:57086815:T:C	50	100	1	0.3571
10:57087290:C:G	50	100	1	0.01779
10:57087631:A:G	50	100	0.75	0.04285
10:57087930:A:G	50	100	1	0.165
10:57088010:T:C	50	100	0.99	0.1304
10:57088046:T:G	50	100	0.99	0.3252
10:57088075:T:A	50	100	0.99	0.3248
10:57088090:T:C	50	100	0.99	0.3252
10:57088306:A:G	50	100	0.99	0.1541
10:57088382:C:T	50	100	0.99	0.3252
10:57088493:C:T	50	100	1	0.02033
10:57088513:C:T	50	100	1	0.1474
10:57088582:C:A	50	100	1	0.01779
10:57088647:G:A	50	96	0.89	0.04194
10:57088782:T:A	50	100	0.99	0.3253
10:57088795:A:G	50	100	0.99	0.3253
10:57088799:C:T	50	100	1	0.1658
10:57088800:G:A	50	100	0.99	0.1599
10:57088804:T:C	50	100	1	0.1656
10:57088893:C:T	50	100	0.99	0.3255
10:57088912:C:T	50	100	0.99	0.3255
10:57088957:C:A	50	100	0.99	0.1596
10:57089153:G:T	50	100	0.96	0.06137
10:57089228:A:G	49	100	1	0.4847
10:57089317:A:G	50	98	0.99	0.3259
10:57089458:G:A	50	100	1	0.3259
10:57089462:A:G	50	100	0.99	0.1598
10:57089509:A:C	50	100	1	0.3259
10:57089529:A:G	50	100	0.99	0.01943
10:57089596:T:C	50	100	1	0.3261
10:57089597:G:A	50	100	1	0.3261
10:57089688:A:G	50	100	1	0.1603
10:57089821:C:T	50	100	1	0.1485
10:57089863:A:G	50	100	1	0.3263
10:57089988:T:A	50	100	1	0.1309
10:57090093:C:T	50	100	1	0.1667
10:57090408:G:A	50	100	1	0.3261
10:57090807:C:T	50	100	1	0.4849
10:57090925:G:A	50	100	1	0.06899
10:57091411:C:T	50	100	1	0.1596
10:57091494:G:C	50	100	1	0.1472
10:57091585:G:A	50	100	1	0.1652
10:57091617:A:C	50	100	1	0.1599
10:57091775:T:C	50	100	1	0.1599
10:57092549:A:G	50	100	1	0.3488
10:57092604:C:T	50	100	1	0.325
10:57092611:T:C	50	100	1	0.325
10:57092638:C:A	50	100	1	0.1471
10:57092732:G:C	50	100	1	0.325
10:57092780:G:A	50	100	1	0.165
10:57092819:T:G	50	100	1	0.325
10:57093068:T:C	50	100	1	0.06826
10:57093259:C:T	50	100	1	0.165
10:57093394:C:T	50	100	1	0.01943
10:57093498:T:C	50	100	1	0.1469
10:57093614:G:A	50	100	1	0.01797
10:57093673:G:A	50	100	1	0.06826
10:57093822:C:G	50	100	1	0.1649
10:57093935:T:G	50	100	1	0.1353
10:57094024:A:G	50	100	1	0.1601
10:57094331:A:G	50	100	1	0.1598
10:57095208:G:A	50	98	0.96	0.1371
10:57095265:C:T	50	100	1	0.02033
10:57095268:C:T	50	100	1	0.1311
10:57095464:G:A	50	100	1	0.13
10:57095601:G:T	50	100	1	0.1649
10:57095602:A:T	50	100	1	0.1649
10:57095610:T:G	50	98	1	0.165
10:57095734:C:T	50	100	1	0.1353
10:57095856:A:C	50	100	1	0.4857
10:57095986:A:T	50	100	1	0.01943
10:57096029:A:C	50	100	1	0.3255
10:57096402:C:T	50	100	1	0.1057
10:57096591:A:G	50	100	0.86	0.0158
10:57096617:T:G	50	100	1	0.1941
10:57096645:C:T	50	100	1	0.01489
10:57096851:T:C	50	100	0.74	0.06373
10:57097138:T:C	50	100	1	0.3252
10:57097166:G:T	50	100	1	0.4751
10:57097385:A:C	50	100	1	0.1603
10:57097510:T:C	50	100	0.96	0.01906
10:57097553:C:T	50	100	1	0.01489
10:57097673:C:T	50	100	1	0.01797
10:57097778:G:A	50	100	0.98	0.01362
10:57098428:T:C	50	100	1	0.06826
10:57099964:G:A	50	100	1	0.0276
10:57099984:C:A	50	100	1	0.1649
10:57100418:T:C	50	100	1	0.1465
10:57100664:C:G	50	100	1	0.01943
10:57100853:A:C	50	100	1	0.1649
10:57101047:G:A	50	100	1	0.3252
10:57101542:T:C	49	91.8	1	0.1649
10:57101644:G:A	50	100	1	0.1378
10:57101778:T:C	50	100	1	0.1378
10:57101850:C:A	50	100	1	0.1649
10:57101857:A:G	50	100	1	0.1373
10:57101862:G:A	50	100	1	0.1378
10:57101995:C:T	50	100	1	0.01797
10:57102079:C:T	50	100	1	0.1378
10:57102797:T:C	50	100	1	0.1645
10:57102859:G:A	50	100	1	0.1378
10:57102875:C:T	50	100	1	0.1465
10:57102934:G:A	50	100	1	0.1378
10:57102950:C:T	50	100	1	0.1654
10:57103244:A:T	50	100	1	0.1645
10:57103510:T:A	50	100	0.9	0.01235
10:57103759:G:T	50	98	1	0.01816
10:57103835:T:C	49	100	1	0.0187
10:57103968:G:A	45	93.3	0.96	0.1752
10:57104323:A:G	50	100	1	0.1378
10:57104682:A:C	50	100	1	0.01797
10:57104848:A:T	50	100	0.85	0.0256
10:57104865:C:T	50	100	1	0.1463
10:57104898:A:G	50	100	1	0.1378
10:57105071:C:G	50	100	1	0.1378
10:57105189:A:G	50	100	1	0.1146
10:57105305:A:T	50	100	1	0.1647
10:57105306:C:T	50	100	1	0.3025
10:57105459:T:A	50	100	1	0.138
10:57105496:G:A	50	100	1	0.1645
10:57105580:G:A	50	100	1	0.1378
10:57105640:A:T	50	100	1	0.1378
10:57105652:C:A	50	100	1	0.1378
10:57105657:C:T	50	100	1	0.1645
10:57105980:A:G	50	100	1	0.01943
10:57106165:G:T	50	100	1	0.1378
10:57106189:A:G	50	100	1	0.1298
10:57106471:G:T	50	100	1	0.06826
10:57106745:T:C	50	100	1	0.1391
10:57106797:A:G	50	100	1	0.3025
10:57106840:A:G	50	100	1	0.05483
10:57106893:A:G	50	100	1	0.06826
10:57106904:C:T	50	100	0.78	0.01797
10:57107110:G:A	50	100	1	0.01797
10:57107409:A:C	50	100	1	0.3702
10:57107495:G:A	50	100	1	0.1645
10:57107527:A:G	50	100	1	0.1351
10:57107574:T:G	50	100	1	0.1378
10:57107899:T:C	50	100	1	0.1378
10:57107928:G:T	50	100	1	0.138
10:57108034:A:C	50	100	1	0.1378
10:57108043:G:A	50	100	1	0.06808
10:57108135:T:C	50	100	1	0.1351
10:57108209:T:C	50	100	1	0.1645
10:57108215:A:T	50	100	1	0.1309
10:57108300:G:A	50	100	0.93	0.03976
10:57108340:T:C	50	100	1	0.1309
10:57108529:G:C	50	100	1	0.1645
10:57108610:A:T	50	100	1	0.1378
10:57108990:C:T	50	100	1	0.1351
10:57109043:T:G	50	100	1	0.1378
10:57109048:G:A	50	98	1	0.1383
10:57109267:T:G	50	100	1	0.1378
10:57109317:A:G	50	100	1	0.1373
10:57109330:G:A	50	100	1	0.1465
10:57109381:A:C	50	100	1	0.1378
10:57109405:T:C	50	100	1	0.1645
10:57109456:A:G	50	100	1	0.1307
10:57109550:A:T	50	100	0.97	0.1367
10:57109552:C:T	50	100	1	0.1367
10:57109560:A:G	50	100	1	0.1367
10:57109670:T:G	50	100	1	0.1369
10:57109942:A:G	50	100	1	0.1369
10:57109949:T:A	50	100	1	0.1354
10:57109952:T:C	50	100	1	0.1353
10:57110097:A:G	50	100	1	0.1369
10:57110168:A:G	50	100	1	0.1369
10:57110410:C:G	50	100	1	0.1369
10:57110444:T:A	50	100	1	0.1465
10:57110467:A:T	50	100	1	0.1369
10:57110568:T:A	50	100	1	0.1353
10:57110590:A:C	50	100	1	0.1369
10:57110592:C:T	50	100	1	0.1371
10:57110698:A:G	50	100	1	0.01797
10:57110773:G:A	50	100	1	0.1369
10:57110795:A:G	50	100	1	0.1369
10:57110927:T:C	50	100	1	0.3025
10:57111065:T:G	50	100	1	0.1369
10:57111167:T:A	50	100	1	0.1354
10:57111292:T:C	50	100	1	0.1369
10:57111458:G:A	50	100	1	0.01943
10:57111509:T:A	50	100	1	0.1465
10:57111990:A:G	50	100	1	0.1369
10:57112185:A:G	50	100	1	0.1371
10:57112448:T:A	50	100	1	0.1369
10:57112474:G:C	50	100	1	0.1369
10:57112684:A:G	50	100	1	0.1369
10:57112780:T:C	50	100	1	0.1311
10:57112918:C:G	50	98	0.93	0.06118
10:57112940:A:T	50	100	1	0.061
10:57112984:C:T	50	100	1	0.1369
10:57113080:C:T	50	100	1	0.1369
10:57113344:A:C	50	100	1	0.01816
10:57113415:T:C	50	100	0.98	0.1369
10:57113508:C:T	50	100	1	0.1369
10:57113601:A:C	50	100	1	0.1369
10:57113732:A:G	50	100	1	0.1465
10:57114032:C:A	50	100	1	0.01797
10:57114037:A:G	50	100	1	0.1465
10:57114046:C:T	50	100	1	0.06826
10:57114187:A:G	50	100	0.97	0.01471
10:57114232:A:G	50	100	1	0.02505
10:57114240:T:A	50	100	1	0.1369
10:57114438:T:C	50	100	1	0.1463
10:57114518:A:C	50	100	1	0.1369
10:57114533:C:G	50	100	1	0.1369
10:57115056:T:A	50	100	1	0.1369
10:57115282:T:C	50	100	1	0.1369
10:57115451:T:A	50	100	1	0.1371
10:57115848:C:T	50	100	0.97	0.01906
10:57115895:G:T	50	100	1	0.01961
10:57116291:C:T	50	100	1	0.132
10:57116412:C:T	50	100	1	0.1465
10:57116894:G:A	50	100	1	0.3479
10:57116901:G:A	50	100	1	0.3027
10:57117164:A:G	50	100	1	0.132
10:57117328:C:T	50	100	1	0.1309
10:57117396:T:C	50	100	1	0.01797
10:57118052:T:G	50	100	0.99	0.3025
10:57118220:C:A	50	100	1	0.102
10:57118270:C:T	50	100	1	0.01797
10:57118419:C:T	50	100	1	0.01362
10:57118837:G:T	50	100	1	0.1432
10:57118872:G:A	50	100	1	0.132
10:57119355:T:G	50	100	1	0.1465
10:57119384:C:T	50	100	1	0.3704
10:57119440:C:T	50	100	1	0.1645
10:57120037:G:A	50	100	1	0.3473
10:57120592:G:A	50	100	1	0.01943
10:57120602:C:T	50	100	1	0.1324
10:57120779:T:G	50	100	1	0.1322
10:57120853:G:A	50	100	0.92	0.01797
10:57120863:G:A	50	100	0.99	0.07516
10:57121024:A:G	50	100	1	0.1465
10:57121233:T:C	50	100	1	0.3021
10:57121408:A:G	50	100	1	0.06808
10:57121810:A:G	50	100	1	0.3027
10:57121845:C:T	50	100	1	0.128
10:57122072:G:T	50	100	1	0.3027
10:57122093:A:C	50	100	1	0.02524
10:57122190:T:A	50	100	1	0.4735
10:57122241:T:C	50	100	1	0.01797
10:57122754:A:C	50	100	1	0.1727
10:57122879:C:T	50	100	1	0.01797
10:57122977:C:T	50	100	1	0.1647
10:57122998:T:C	50	100	1	0.1313
10:57123019:A:T	50	100	1	0.1307
10:57123259:G:A	50	100	0.9	0.03667
10:57123412:T:C	50	100	1	0.1465
10:57123611:T:C	50	100	1	0.1465
10:57123868:T:G	50	100	1	0.01162
10:57124063:T:C	50	100	1	0.01997
10:57124065:T:G	50	100	1	0.3027
10:57124653:C:A	50	100	0.75	0.01797
10:57124700:G:T	50	100	1	0.05737
10:57124734:G:A	50	100	1	0.1645
10:57124776:T:C	50	100	1	0.01961
10:57125582:C:T	50	100	1	0.01797
10:57125674:C:T	50	100	1	0.4733
10:57125681:A:G	50	100	1	0.1462
10:57125684:A:C	50	100	1	0.3027
10:57125886:T:C	50	100	0.98	0.3028
10:57126114:T:G	50	100	1	0.01797
10:57126118:A:G	50	100	1	0.01961
10:57126298:A:G	50	100	1	0.01961
10:57126302:G:T	50	100	0.97	0.01489
10:57126885:G:A	50	100	1	0.3025
10:57127155:A:C	50	100	1	0.3027
10:57127241:C:T	50	100	1	0.05501
10:57127425:T:G	50	100	1	0.1309
10:57127550:G:A	50	100	1	0.3027
10:57127646:T:C	50	94	0.66	0.01398
10:57127738:G:C	41	87.8	0.95	0.09967
10:57127941:T:A	50	98	1	0.01743
10:57127979:C:T	50	100	1	0.1469
10:57128280:A:C	50	100	1	0.01271
10:57128393:G:C	50	100	1	0.1331
10:57128663:C:T	50	100	1	0.01779
10:57129088:G:T	50	100	1	0.3017
10:57129106:G:C	50	100	1	0.1318
10:57129141:A:C	50	100	0.96	0.01779
10:57130008:G:C	50	100	1	0.3019
10:57130199:G:A	49	100	1	0.01561
10:57130227:T:G	50	100	1	0.02505
10:57130536:C:T	50	100	1	0.01779
10:57130679:C:T	50	100	1	0.02288
10:57130750:T:C	50	100	1	0.02033
10:57130850:G:A	50	100	1	0.01779
10:57131978:T:C	50	100	1	0.1462
10:57132515:G:T	49	100	1	0.3019
10:57132544:C:T	50	100	1	0.02505
10:57132654:C:T	50	100	1	0.1472
10:57133333:C:T	50	100	1	0.1309
10:57133436:T:C	50	100	1	0.02015
10:57133723:G:A	50	100	1	0.132
10:57133747:T:G	50	100	1	0.3023
10:57133779:C:T	50	100	1	0.01797
10:57134019:A:C	50	100	1	0.1284
10:57134320:A:G	50	100	1	0.146
10:57134513:A:C	50	100	1	0.3025
10:57134733:C:T	50	100	0.97	0.01943
10:57135092:C:T	50	100	1	0.1322
10:57135379:A:T	50	100	1	0.02015
10:57135445:T:G	50	100	0.99	0.01489
10:57135886:T:C	50	100	1	0.1463
10:57135899:G:T	50	100	0.99	0.132
10:57136004:C:T	50	100	1	0.1311
10:57137108:C:A	50	100	1	0.1412
10:57137519:G:T	50	100	1	0.02015
10:57137581:C:T	50	100	1	0.4668
10:57137752:G:T	50	100	1	0.01035
10:57138157:A:G	50	100	1	0.3066
10:57138484:T:C	50	100	0.99	0.01688
10:57138761:C:A	50	100	1	0.142
10:57139445:T:G	50	100	1	0.02015
10:57139608:T:G	50	98	1	0.3063
10:57139692:G:A	50	100	1	0.02015
10:57139700:C:A	50	100	1	0.01779
10:57139755:T:C	50	100	1	0.1418
10:57139788:G:T	50	100	0.97	0.02015
10:57140049:A:G	50	100	1	0.01126
10:57140542:G:A	50	100	1	0.3286
10:57140929:T:C	50	100	1	0.02269
10:57141023:C:T	50	100	1	0.1467
10:57141123:G:A	50	100	1	0.01797
10:57141354:C:A	49	77.6	0.91	0.1543
10:57141358:A:C	49	93.9	0.9	0.1189
10:57141385:A:G	47	95.7	0.91	0.06009
10:57141752:A:G	50	100	1	0.02015
10:57141834:C:T	50	100	1	0.1416
10:57141855:A:G	50	100	1	0.01053
10:57141972:T:C	50	100	1	0.4722
10:57142149:G:A	50	100	1	0.3971
10:57142216:C:T	50	100	1	0.4722
10:57142375:A:G	50	100	1	0.02288
10:57142410:A:C	50	100	1	0.2262
10:57144665:T:C	50	100	1	0.1313
10:57145099:G:T	50	100	1	0.09713
10:57145309:T:C	50	100	0.99	0.3967
10:57145613:T:G	50	100	1	0.2397
10:57145706:A:C	50	100	1	0.01126
10:57145888:C:T	50	100	1	0.01997
10:57146087:G:T	50	100	1	0.1298
10:57146118:C:T	50	100	1	0.2357
10:57146182:A:G	50	100	1	0.1405
10:57146289:C:T	50	100	1	0.2357
10:57146391:A:C	50	100	0.72	0.01289
10:57146998:T:G	50	100	1	0.01235
10:57147234:G:A	50	100	1	0.1496
10:57147402:A:G	50	100	1	0.02288
10:57147646:T:G	50	100	1	0.08696
10:57147685:T:A	50	100	1	0.1035
10:57147862:A:G	50	100	1	0.01289
10:57147887:T:C	50	98	1	0.02015
10:57148068:C:T	50	100	0.88	0.02033
10:57148069:G:C	50	100	1	0.02288
10:57148277:T:G	50	100	1	0.02288
10:57148553:A:C	50	100	1	0.1496
10:57148774:T:C	50	100	1	0.0216
10:57149068:T:C	50	100	1	0.2435
10:57149265:A:C	50	100	1	0.01961
10:57149574:A:G	50	100	1	0.4107
10:57149965:T:A	50	100	1	0.4107
10:57149992:G:T	50	100	1	0.4218
10:57150149:A:G	50	100	0.98	0.08678
10:57150757:T:G	50	100	1	0.4107
10:57150811:C:T	50	100	1	0.02306
10:57151138:A:C	46	93.5	0.76	0.03123
10:57151139:A:C	49	100	1	0.01688
10:57152085:C:T	50	100	1	0.1278
10:57152184:T:C	50	100	1	0.4105
10:57152399:C:T	50	100	1	0.07099
10:57152572:C:T	50	100	1	0.1396
10:57153550:T:A	50	100	1	0.01598
10:57153678:G:A	50	100	1	0.1403
10:57153891:A:G	49	100	1	0.1496
10:57154917:T:C	50	100	1	0.1402
10:57155017:C:T	50	100	1	0.2627
10:57156236:T:C	50	100	1	0.01598
10:57156461:T:C	50	100	1	0.4099
10:57156550:T:A	50	100	1	0.03758
10:57156568:G:A	50	100	1	0.14
10:57156831:C:A	50	100	1	0.07008
10:57156920:G:A	50	100	1	0.07008
10:57156941:T:A	50	100	1	0.07026
10:57156999:C:A	50	100	1	0.2411
10:57157068:G:C	50	98	1	0.2433
10:57157178:T:C	50	100	1	0.0659
10:57157380:G:A	49	100	1	0.1402
10:57157431:C:T	50	92	0.99	0.3152
10:57157451:A:G	50	100	1	0.03649
10:57157925:T:A	50	100	0.89	0.0216
10:57157926:G:A	50	100	1	0.02179
10:57157994:C:T	50	100	1	0.07008
10:57158078:A:C	50	100	1	0.2433
10:57158286:G:A	50	100	1	0.01834
10:57158352:C:G	50	100	1	0.4101
10:57158356:C:A	50	100	0.87	0.02542
10:57158690:T:C	50	100	0.99	0.02959
10:57158881:C:G	50	100	1	0.15
10:57158963:C:T	50	100	1	0.01598
10:57159139:T:C	50	100	1	0.1402
10:57159218:C:T	50	100	1	0.09114
10:57159331:A:G	50	100	1	0.1405
10:57159511:C:T	50	100	1	0.01598
10:57159999:A:T	50	100	1	0.2407
10:57160003:C:T	50	100	1	0.01107
10:57160010:A:G	50	100	1	0.2407
10:57160143:T:C	50	100	1	0.1322
10:57161252:A:T	50	100	1	0.1276
10:57161629:T:C	50	100	1	0.2696
10:57161685:T:C	50	100	1	0.2614
10:57162140:G:A	50	100	0.97	0.01961
10:57162184:A:G	50	100	1	0.2625
10:57162194:G:A	50	100	1	0.1402
10:57162609:T:C	50	100	0.96	0.05683
10:57162661:C:T	50	100	1	0.2587
10:57162768:A:C	50	100	1	0.01307
10:57162879:T:A	50	100	1	0.2587
10:57163097:T:C	50	100	1	0.2587
10:57163134:G:C	50	100	1	0.2587
10:57163470:T:C	50	100	1	0.07026
10:57163524:T:A	50	100	1	0.2587
10:57163663:G:A	50	100	1	0.2587
10:57163830:T:C	50	100	1	0.1498
10:57163952:G:A	50	100	1	0.02288
10:57164018:T:C	50	100	1	0.2587
10:57164026:A:G	50	100	1	0.2613
10:57164377:A:C	49	100	1	0.2589
10:57164539:C:T	50	100	1	0.05519
10:57164540:G:A	50	100	1	0.1296
10:57164600:C:T	50	100	1	0.02015
10:57164713:G:A	50	100	1	0.2587
10:57164823:C:A	49	100	1	0.2587
10:57164902:G:C	50	100	1	0.02288
10:57165180:C:T	50	100	1	0.01979
10:57165253:T:A	50	100	1	0.15
10:57165302:G:A	50	100	0.97	0.01943
10:57165730:G:T	50	100	1	0.2587
10:57166087:T:C	50	100	1	0.2587
10:57166141:G:A	50	100	1	0.06627
10:57166142:C:A	50	100	1	0.06609
10:57166193:G:A	50	100	1	0.2618
10:57166235:G:T	50	100	1	0.06009
10:57166587:T:C	50	100	1	0.02288
10:57166821:C:T	50	100	1	0.2596
10:57166932:T:C	50	100	0.94	0.1256
10:57167018:T:C	50	100	1	0.2587
10:57167235:T:G	50	100	1	0.2589
10:57167368:G:C	50	98	1	0.2587
10:57167425:C:T	50	100	1	0.2357
10:57167704:A:G	50	100	1	0.2587
10:57167842:C:T	50	100	1	0.4107
10:57168013:A:G	50	100	1	0.2783
10:57168898:T:C	50	100	0.98	0.0138
10:57168960:G:A	50	100	0.99	0.02015
10:57169199:T:G	50	100	1	0.2384
10:57169229:A:G	50	100	1	0.0158
10:57169383:G:A	50	100	1	0.2384
10:57169604:C:T	50	100	1	0.01961
10:57169928:T:C	50	100	1	0.1398
10:57169979:C:T	50	100	1	0.2353
10:57170008:G:T	50	100	1	0.2357
10:57170015:T:C	50	100	1	0.2382
10:57170296:G:A	50	100	1	0.2357
10:57170307:G:A	50	100	0.92	0.08606
10:57170392:T:C	50	100	1	0.1398
10:57170495:G:A	50	100	1	0.2357
10:57170741:A:C	50	100	1	0.4105
10:57170885:G:T	50	100	1	0.07062
10:57170886:C:A	50	100	1	0.07062
10:57171265:T:A	50	100	1	0.4103
10:57171317:C:G	50	100	1	0.2355
10:57171416:C:T	50	100	1	0.2355
10:57171554:T:C	50	100	1	0.01979
10:57171679:G:A	50	100	1	0.2355
10:57171960:T:C	50	100	1	0.2355
10:57172203:T:A	50	100	1	0.0158
10:57172452:T:C	50	100	1	0.2355
10:57172694:C:T	50	100	1	0.2355
10:57172830:G:A	50	100	1	0.2355
10:57172855:G:C	50	100	1	0.2309
10:57172952:G:T	50	100	1	0.02015
10:57173019:G:A	50	100	0.99	0.0305
10:57173122:C:G	50	100	1	0.03522
10:57173257:G:A	50	100	1	0.01216
10:57173495:T:C	50	100	1	0.3965
10:57173789:T:C	50	100	1	0.2335
10:57174031:G:A	50	100	1	0.3962
10:57174231:T:G	50	100	1	0.2313
10:57174336:C:G	50	100	1	0.2313
10:57174393:T:C	50	100	1	0.2315
10:57174537:C:T	50	100	1	0.2315
10:57174635:A:G	50	100	1	0.2317
10:57174734:G:A	50	100	1	0.2317
10:57174808:C:A	50	100	1	0.2317
10:57174814:T:C	50	100	1	0.1536
10:57175116:T:A	50	100	1	0.2317
10:57175224:A:C	50	100	1	0.2317
10:57175282:G:A	50	100	1	0.2317
10:57175457:C:T	50	100	1	0.1532
10:57175519:T:C	50	100	1	0.03722
10:57175841:T:G	50	100	1	0.2317
10:57176101:T:C	50	100	1	0.2153
10:57176102:G:A	50	100	1	0.06173
10:57176311:A:T	50	100	1	0.01997
10:57176662:G:A	50	100	1	0.06173
10:57176732:C:A	50	100	1	0.2315
10:57176779:C:A	50	100	1	0.01253
10:57176793:G:A	50	100	1	0.4203
10:57176984:G:A	50	100	1	0.2313
10:57176993:G:T	50	100	1	0.2313
10:57177076:A:G	50	100	1	0.01616
10:57177123:G:A	50	100	1	0.1538
10:57177149:A:G	50	100	1	0.2313
10:57177179:T:C	50	100	1	0.2313
10:57177273:T:G	50	100	1	0.2313
10:57177611:C:A	50	100	1	0.2313
10:57177711:G:A	50	100	1	0.2313
10:57177811:A:C	50	100	1	0.02015
10:57177948:A:G	50	100	1	0.15310000000000001
10:57178115:G:A	50	100	1	0.2318
10:57178187:A:C	50	100	1	0.2313
10:57178234:T:A	50	100	1	0.4199
10:57178252:A:G	50	100	1	0.02015
10:57178428:A:G	50	100	1	0.2311
10:57178437:G:C	50	100	1	0.2317
10:57178440:G:A	50	100	1	0.03159
10:57178584:G:A	50	100	0.99	0.4626
10:57178658:G:A	50	100	1	0.1019
10:57178792:C:A	50	100	1	0.4633
10:57178979:A:G	50	100	0.98	0.02251
10:57178981:G:A	49	100	1	0.3635
10:57179124:C:T	50	100	1	0.366
10:57179299:T:A	50	100	1	0.3664
10:57179366:A:G	50	100	1	0.3664
10:57179431:G:C	50	100	1	0.02215
10:57179911:G:T	50	100	1	0.1491
10:57179933:C:T	50	100	1	0.423
10:57179985:T:G	50	100	1	0.03159
10:57180247:A:T	50	100	0.87	0.01525
10:57180459:G:T	50	100	1	0.4437
10:57180510:C:T	50	100	1	0.419
10:57180529:T:C	50	100	1	0.419
10:57180687:G:A	50	100	1	0.03159
10:57180863:T:C	50	100	1	0.4216
10:57181188:G:A	50	100	1	0.419
10:57181193:T:G	50	100	1	0.06082
10:57181413:C:T	50	100	1	0.419
10:57181532:C:T	50	100	1	0.05556
10:57181619:T:A	50	100	1	0.02251
10:57181620:T:A	50	100	1	0.419
10:57181636:G:A	50	100	1	0.06663
10:57181699:T:G	50	100	1	0.06663
10:57181774:C:T	50	100	1	0.02378
10:57181885:C:A	50	100	1	0.02251
10:57182106:A:G	50	100	1	0.02397
10:57182151:C:T	50	100	1	0.4188
10:57182504:C:G	50	100	1	0.01634
10:57182523:C:G	50	100	1	0.4192
10:57182580:G:C	50	100	1	0.419
10:57183058:A:C	50	100	1	0.3114
10:57183156:T:A	49	100	1	0.419
10:57183256:C:T	50	100	1	0.06663
10:57183415:T:C	50	100	1	0.09296
10:57183417:C:G	50	100	1	0.4218
10:57183465:T:C	50	100	0.97	0.02378
10:57183543:T:G	50	96	0.7	0.01852
10:57183599:C:T	50	100	1	0.3637
10:57183721:A:C	50	100	0.99	0.02397
10:57183800:T:A	50	100	1	0.419
10:57183909:G:A	50	100	0.99	0.463
10:57183940:C:T	50	100	1	0.02378
10:57184001:A:G	50	100	1	0.4631
10:57184135:A:G	50	100	1	0.3635
10:57184297:G:T	50	100	1	0.3633
10:57184329:A:C	50	100	1	0.03177
10:57184370:G:T	50	100	1	0.01271
10:57184469:T:C	50	100	1	0.4205
10:57184751:T:G	50	100	1	0.4208
10:57184867:G:A	50	100	1	0.4205
10:57184868:A:G	50	100	1	0.4205
10:57184913:A:C	50	100	1	0.06391
10:57185001:G:A	50	100	1	0.06808
10:57185117:G:A	50	100	1	0.02378
10:57185324:C:T	50	100	1	0.01979
10:57185358:A:C	50	100	1	0.4225
10:57185420:C:G	50	100	1	0.4208
10:57185577:A:T	50	100	1	0.4225
10:57185706:G:A	50	100	1	0.05919
10:57185826:G:A	50	100	1	0.1284
10:57185960:T:C	50	100	1	0.3653
10:57186076:C:A	50	100	1	0.0236
10:57186249:G:A	50	100	0.99	0.02269
10:57186262:G:C	50	100	0.99	0.02269
10:57186376:A:C	50	100	0.99	0.02269
10:57186405:C:A	50	100	0.99	0.02269
10:57186481:T:C	50	100	1	0.02342
10:57186503:G:A	50	100	0.99	0.02269
10:57186685:T:C	50	100	0.99	0.02124
10:57186860:T:A	50	100	0.99	0.02288
10:57187031:C:T	50	100	0.99	0.02269
10:57187171:T:G	50	100	0.99	0.02124
10:57187508:G:A	50	100	1	0.02288
10:57187737:A:C	50	100	1	0.02397
10:57187941:A:G	50	100	0.99	0.1449
10:57188129:T:G	50	100	0.99	0.01997
10:57188192:G:A	50	100	1	0.03686
10:57188325:C:A	50	100	0.99	0.1403
10:57188447:T:G	50	100	1	0.4475
10:57188537:C:A	50	100	0.98	0.2923
10:57188733:C:A	50	100	0.99	0.2925
10:57189428:G:C	50	100	1	0.293
10:57189562:C:A	50	100	1	0.05537
10:57189761:C:T	50	100	1	0.02397
10:57190005:G:A	50	100	0.86	0.04575
10:57190123:A:C	50	100	1	0.03395
10:57190367:A:G	50	100	1	0.03831
10:57190717:C:A	50	100	1	0.03322
10:57190828:T:C	50	100	1	0.03395
10:57191276:G:T	50	100	1	0.07153
10:57191354:G:A	50	100	1	0.01471
10:57191475:G:A	50	100	1	0.01471
10:57191673:T:C	50	100	1	0.2988
10:57191783:T:C	50	100	1	0.05519
10:57192593:G:A	50	100	1	0.05937
10:57192766:A:T	50	100	0.96	0.02397
10:57192905:T:C	50	100	0.86	0.0158
10:57193083:C:G	50	100	1	0.313
10:57193331:C:G	50	100	1	0.05229
10:57193403:C:T	50	100	1	0.01543
10:57193436:A:G	50	100	0.99	0.02215
10:57193540:T:A	50	100	1	0.03686
10:57193568:A:T	50	100	1	0.01561
10:57193667:T:C	50	100	1	0.05392
10:57193862:G:T	50	100	0.99	0.05519
10:57193926:G:A	50	100	1	0.04956
10:57194005:G:A	50	100	1	0.4902
10:57194056:T:C	50	100	0.85	0.02269
10:57194198:A:T	50	100	0.95	0.01089
10:57194200:A:G	50	100	1	0.4802
10:57194263:C:A	50	100	1	0.309
10:57194410:C:T	50	100	1	0.4804
10:57194607:G:A	50	100	0.96	0.01289
10:57195052:C:T	50	100	1	0.01452
10:57195508:G:A	50	100	1	0.03341
10:57195700:G:A	50	98	0.92	0.01071
10:57195801:G:A	50	100	1	0.05392
10:57195924:G:T	50	100	1	0.01543
10:57195972:A:G	50	100	1	0.04938
10:57196128:G:C	50	100	0.99	0.08588
10:57196226:C:T	49	100	0.99	0.01325
10:57196449:A:G	50	100	1	0.04938
10:57196486:G:T	50	100	0.97	0.04829
10:57196573:T:A	50	100	1	0.04884
10:57196807:A:G	49	95.9	1	0.05428
10:57196811:C:G	49	95.9	1	0.05392
10:57197178:C:T	50	100	1	0.01543
10:57197237:A:G	50	100	0.8	0.02306
10:57197296:G:A	50	100	0.99	0.3095
10:57197327:A:G	50	100	1	0.01543
10:57198014:C:T	50	100	0.79	0.02269
10:57198584:C:A	50	98	0.99	0.4187
10:57200019:T:A	50	98	0.99	0.3991
10:57200061:A:T	50	98	0.99	0.4145
10:57200096:C:T	50	98	0.98	0.2128
10:57200315:T:C	50	100	1	0.4192
10:57200792:T:G	50	100	1	0.4145
10:57201121:T:C	50	100	0.99	0.1928
10:57201643:C:T	50	100	1	0.4188
10:57201647:G:A	50	100	1	0.4188
10:57201944:A:T	50	100	1	0.01017
10:57202079:C:T	50	100	1	0.01943
10:57202268:C:T	50	100	1	0.4771
10:57202572:T:G	50	100	0.99	0.1594
10:57202857:C:A	50	100	0.96	0.28
10:57203016:T:A	50	100	0.93	0.02524
10:57203123:G:A	50	100	1	0.4196
10:57203289:C:T	50	100	0.99	0.01344
10:57203578:T:C	50	100	1	0.1594
10:57203698:T:C	50	100	1	0.4956
10:57203771:G:A	50	100	1	0.0158
10:57203852:G:C	50	100	1	0.01543
10:57203916:G:A	50	100	1	0.02887
10:57203928:C:G	50	100	1	0.4196
10:57204267:C:T	50	100	0.99	0.4145
10:57205284:T:G	50	100	1	0.4147
10:57206089:A:G	50	100	0.96	0.01017
10:57206171:T:C	50	100	0.98	0.1665
10:57206552:T:C	50	98	1	0.4185
10:57206911:G:A	50	100	0.99	0.4183
10:57207046:G:C	50	100	1	0.4185
10:57207148:G:A	50	100	0.97	0.05737
10:57207220:C:A	50	100	1	0.02832
10:57207309:C:A	50	100	1	0.1097
10:57207351:T:G	50	98	0.99	0.4181
10:57207353:A:C	50	98	0.99	0.4183
10:57207358:G:A	49	100	0.99	0.4136
10:57207385:T:C	50	100	1	0.4185
10:57207389:A:G	50	100	1	0.4139
10:57207432:T:C	50	100	1	0.4183
10:57207435:T:C	50	100	0.84	0.02269
10:57207559:A:G	50	100	1	0.4185
10:57207598:A:G	50	100	1	0.4185
10:57207709:T:C	50	100	1	0.4185
10:57207715:T:A	50	100	1	0.4139
10:57207988:A:C	50	100	1	0.02524
10:57208190:A:C	50	100	1	0.4185
10:57208378:T:A	50	100	1	0.01816
10:57208400:T:C	50	100	1	0.02288
10:57208499:A:T	50	100	0.98	0.01162
10:57208810:T:C	50	100	1	0.419
10:57208916:A:G	50	100	1	0.02796
10:57209147:A:G	50	100	1	0.3947
10:57209188:T:C	50	100	1	0.4139
10:57209546:T:C	50	100	1	0.4185
10:57210098:C:T	50	100	1	0.4139
10:57210246:T:C	50	100	1	0.4185
10:57211061:G:A	50	100	1	0.1589
10:57211102:A:G	50	100	1	0.02524
10:57211340:C:T	50	100	1	0.02306
10:57211355:C:A	50	100	1	0.02269
10:57211363:G:T	50	100	1	0.4185
10:57211611:C:T	50	100	1	0.4139
10:57211777:C:T	50	100	1	0.02524
10:57211918:G:T	50	100	0.99	0.04793
10:57212121:A:G	50	100	1	0.4187
10:57212229:T:G	50	100	1	0.4185
10:57212288:C:T	50	100	1	0.3992
10:57212595:T:A	50	100	1	0.4956
10:57212693:G:T	50	100	1	0.4185
10:57213151:G:A	50	100	1	0.02269
10:57213650:C:A	50	100	1	0.02269
10:57213842:G:A	50	100	1	0.4515
10:57214001:T:A	50	100	1	0.161
10:57214015:A:T	50	100	1	0.01471
10:57214191:A:G	50	100	1	0.0256
10:57214820:G:T	50	100	1	0.02306
10:57215048:C:G	50	100	1	0.4978
10:57215254:G:A	50	100	1	0.01743
10:57215462:A:T	50	100	1	0.01471
10:57215938:A:G	50	100	1	0.4167
10:57216080:G:A	50	100	1	0.0236
10:57216284:A:G	50	100	1	0.417
10:57216488:T:C	50	100	1	0.02524
10:57216579:C:A	50	100	1	0.01997
10:57217105:C:T	50	100	1	0.4012
10:57217296:G:A	50	100	1	0.4159
10:57217564:T:A	50	100	1	0.02288
10:57217722:T:C	50	96	0.84	0.0679
10:57217909:A:T	50	100	1	0.08115
10:57218822:G:T	50	100	1	0.4167
10:57219024:A:G	50	100	1	0.4168
10:57219652:G:C	50	100	1	0.01943
10:57219684:C:A	50	100	1	0.02015
10:57219991:T:C	50	100	1	0.4159
10:57219993:G:T	50	100	1	0.01743
10:57220032:C:T	50	100	1	0.213
10:57220254:C:T	50	100	1	0.0285
10:57220531:G:A	50	100	1	0.02269
10:57220817:G:C	50	100	1	0.4141
10:57221359:A:G	50	100	1	0.4138
10:57221546:T:C	50	100	1	0.4139
10:57221620:G:A	49	91.8	1	0.4592
10:57221706:A:C	50	100	1	0.213
10:57222119:A:T	50	98	0.86	0.04575
10:57222575:A:T	50	94	0.97	0.413
10:57222664:A:T	50	100	1	0.1102
10:57222847:C:T	50	100	1	0.0679
10:57223020:G:A	50	100	0.97	0.01325
10:57223261:T:A	50	100	1	0.3987
10:57223654:A:G	50	100	1	0.4132
10:57223769:G:T	50	100	1	0.3987
10:57224204:G:A	50	100	0.98	0.01452
10:57224251:A:T	50	100	1	0.4129
10:57224483:A:G	50	100	1	0.0236
10:57225343:C:T	50	100	1	0.4116
10:57225566:G:T	50	100	1	0.4116
10:57225715:C:G	50	100	1	0.4145
10:57225855:C:T	50	100	1	0.4139
10:57225895:G:A	50	100	1	0.1612
10:57226376:G:A	50	100	1	0.4152
10:57226826:G:A	50	100	1	0.1627
10:57227540:T:C	50	100	1	0.01797
10:57227571:C:A	50	100	1	0.413
10:57227935:G:A	50	100	0.99	0.01452
10:57227969:C:A	50	100	1	0.4152
10:57228342:G:A	50	100	1	0.2347
10:57228353:C:T	50	100	0.99	0.01471
10:57228406:C:T	50	100	1	0.4156
10:57228903:T:A	50	100	1	0.4129
10:57229133:C:T	50	100	1	0.1612
10:57229334:G:A	50	100	1	0.4123
10:57229704:T:C	50	100	1	0.4152
10:57229920:A:G	50	100	1	0.01416
10:57229965:G:A	50	100	1	0.4125
10:57230092:C:G	50	100	1	0.01452
10:57230403:C:T	50	100	1	0.02832
10:57230404:G:A	50	100	1	0.01489
10:57231821:A:G	50	100	1	0.1629
10:57231882:G:T	50	100	1	0.4139
10:57231890:G:A	50	100	1	0.1612
10:57232530:A:G	50	100	1	0.02215
10:57232602:T:C	50	100	1	0.01452
10:57232813:G:A	50	100	1	0.02215
10:57233553:A:T	50	100	1	0.4158
10:57233691:C:T	50	100	1	0.01743
10:57233937:G:A	50	100	0.93	0.01198
10:57234028:C:A	50	100	1	0.4163
10:57234034:C:A	50	100	1	0.4161
10:57234677:A:C	50	100	1	0.4163
10:57234731:T:C	50	100	0.9	0.01452
10:57234920:A:G	50	100	1	0.4163
10:57235010:C:T	50	100	1	0.4134
10:57235180:A:C	50	100	1	0.4895
10:57235311:G:A	50	100	0.92	0.07081
10:57235451:T:C	50	100	1	0.4138
10:57235478:T:A	50	100	0.99	0.4138
10:57235483:G:T	50	100	1	0.01071
10:57235534:A:G	50	100	1	0.4134
10:57235567:G:A	50	100	1	0.4136
10:57235577:G:T	50	100	1	0.4138
10:57235634:A:G	50	100	1	0.02215
10:57235682:G:A	50	100	1	0.4141
10:57235687:G:T	50	100	1	0.4138
10:57235837:C:T	50	100	0.94	0.06118
10:57235889:G:A	49	100	0.97	0.02505
10:57235990:T:C	50	98	1	0.4138
10:57236172:G:T	50	100	1	0.02215
10:57236173:C:T	50	100	1	0.02215
10:57236217:C:G	50	100	1	0.4139
10:57236288:C:T	50	100	1	0.1612
10:57236487:C:T	50	100	1	0.4139
10:57236514:A:T	50	100	1	0.4163
10:57236563:A:G	50	100	1	0.4138
10:57236707:C:T	50	100	1	0.4139
10:57236830:T:A	50	100	1	0.4139
10:57236853:A:T	50	100	1	0.4139
10:57236871:C:T	50	100	0.99	0.01834
10:57237199:A:C	50	100	1	0.4136
10:57237379:G:A	50	100	1	0.01089
10:57237562:T:C	50	100	1	0.4139
10:57237565:T:C	50	100	1	0.4989
10:57237796:G:T	50	100	1	0.4139
10:57237815:G:A	50	100	1	0.4139
10:57237850:A:G	50	100	1	0.4163
10:57237886:G:C	50	100	0.98	0.01761
10:57237970:G:T	50	100	1	0.4139
10:57238028:G:A	50	100	1	0.4139
10:57238060:T:C	50	100	1	0.4139
10:57238118:C:T	50	100	1	0.01452
10:57238139:T:C	50	100	1	0.04212
10:57238638:A:C	50	100	1	0.2313
10:57238701:A:C	50	100	1	0.4163
10:57238723:A:G	50	100	1	0.4163
10:57238795:A:G	50	100	1	0.4159
10:57238861:A:T	50	100	1	0.4163
10:57238922:A:T	50	100	0.99	0.4136
10:57238969:G:A	50	100	1	0.1612
10:57239073:A:T	50	100	1	0.4138
10:57239242:A:C	50	100	1	0.4138
10:57239247:G:A	50	100	1	0.4138
10:57239388:T:C	50	100	1	0.2121
10:57239992:C:A	50	100	1	0.4136
10:57240211:G:C	50	100	1	0.0276
10:57240399:T:C	50	100	1	0.4136
10:57240449:A:G	50	100	0.99	0.01452
10:57240736:T:C	50	100	1	0.4159
10:57240751:A:T	50	100	0.99	0.4154
10:57240752:C:T	50	100	0.99	0.4156
10:57240768:C:T	50	100	0.99	0.01452
10:57240982:G:C	50	100	1	0.4159
10:57241242:T:A	49	95.9	0.92	0.1427
10:57241246:T:A	50	96	0.83	0.05029
10:57241275:C:T	50	98	0.99	0.01725
10:57241313:C:T	50	98	1	0.4159
10:57241592:A:G	50	100	1	0.4134
10:57241678:T:A	50	100	1	0.02215
10:57241721:T:C	50	100	1	0.01416
10:57241722:G:A	50	100	1	0.01071
10:57242056:T:G	50	100	1	0.4136
10:57242205:A:C	50	100	1	0.4136
10:57242299:T:C	50	100	1	0.4136
10:57242327:A:T	50	100	1	0.1601
10:57242814:G:A	50	100	1	0.4159
10:57243143:T:A	50	100	0.99	0.01452
10:57243252:A:G	50	98	1	0.4156
10:57243267:T:C	50	98	0.99	0.4129
10:57243278:A:T	50	98	0.93	0.02651
10:57243316:T:A	50	100	1	0.4132
10:57243320:T:A	50	100	1	0.4132
10:57243325:A:G	50	100	0.97	0.1679
10:57243478:T:A	50	100	1	0.4156
10:57243767:T:G	50	100	1	0.01797
10:57243963:A:G	50	100	1	0.03504
10:57244087:C:A	50	100	1	0.413
10:57244100:A:T	50	100	0.99	0.4149
10:57244101:G:A	50	100	1	0.4154
10:57244113:C:T	50	100	1	0.4134
10:57244125:T:A	50	100	1	0.413
10:57244162:A:T	50	100	1	0.01852
10:57244434:C:T	50	100	1	0.4132
10:57244821:G:A	50	100	1	0.4158
10:57244835:T:G	50	100	1	0.01797
10:57245010:G:T	50	100	1	0.4984
10:57245048:A:C	50	100	1	0.4159
10:57245293:T:G	50	98	0.82	0.02179
10:57245361:C:T	50	100	1	0.4158
10:57245386:A:G	50	100	0.98	0.1627
10:57245526:A:C	50	100	0.99	0.4158
10:57245587:A:G	50	100	1	0.4158
10:57245660:T:G	50	100	1	0.4158
10:57245685:C:T	50	100	1	0.4158
10:57245712:A:G	50	100	1	0.4158
10:57245737:C:A	50	100	0.99	0.1609
10:57245979:A:T	50	100	1	0.4136
10:57246478:T:C	50	100	0.99	0.01816
10:57246795:G:A	50	100	1	0.4214
10:57247141:C:T	50	98	1	0.4216
10:57247821:C:T	50	100	0.99	0.167
10:57247922:T:C	50	100	1	0.4237
10:57247982:G:A	50	98	1	0.2353
10:57248135:A:G	50	100	1	0.4237
10:57248348:C:T	50	100	0.99	0.1679
10:57248349:G:A	50	100	0.99	0.04176
10:57248373:T:C	50	100	1	0.4218
10:57248388:C:A	50	100	0.99	0.1672
10:57248494:C:T	50	100	0.95	0.01325
10:57248873:A:G	50	100	1	0.4241
10:57249010:G:T	50	100	1	0.4239
10:57249034:A:G	50	100	1	0.4241
10:57249671:A:G	50	100	1	0.425
10:57249836:G:A	50	100	0.95	0.01307
10:57250199:G:A	50	100	1	0.2406
10:57250297:A:G	50	100	1	0.2101
10:57250304:C:G	50	100	1	0.4455
10:57250367:C:T	50	100	1	0.1756
10:57250499:C:T	50	100	1	0.2351
10:57250519:A:C	50	100	1	0.2092
10:57250542:T:C	50	100	1	0.2351
10:57250616:G:A	50	100	1	0.2144
10:57250622:T:C	50	100	1	0.2081
10:57250642:T:C	50	100	1	0.4454
10:57250747:T:C	50	100	1	0.2093
10:57250757:C:A	50	100	1	0.2351
10:57250852:C:T	50	100	1	0.01126
10:57250882:C:G	50	100	1	0.2055
10:57250892:A:G	50	100	1	0.2055
10:57250899:G:A	50	100	1	0.2053
10:57251098:T:C	50	100	1	0.4328
10:57251161:T:A	50	100	1	0.2035
10:57251166:A:C	50	100	1	0.2035
10:57251178:T:C	50	100	1	0.2035
10:57251209:G:T	50	100	1	0.1819
10:57251277:T:G	50	100	0.98	0.2297
10:57251914:A:G	50	100	0.97	0.242
10:57252233:G:A	50	100	0.99	0.2393
10:57252260:C:G	50	98	0.97	0.03994
10:57252530:T:C	50	100	1	0.2438
10:57252662:G:A	50	100	1	0.2446
10:57253276:A:C	50	100	1	0.1638
10:57253328:T:C	50	100	1	0.2444
10:57253561:C:T	50	100	1	0.2444
10:57253604:G:T	50	100	0.99	0.2444
10:57253869:T:C	50	100	0.98	0.1354
10:57254239:C:T	50	100	1	0.2436
10:57254428:A:G	50	100	0.98	0.4711
10:57254473:A:G	50	100	1	0.2444
10:57254593:C:T	50	100	1	0.2442
10:57254614:A:T	49	100	1	0.2435
10:57254853:A:G	50	100	1	0.2442
10:57255124:A:G	50	100	1	0.244
10:57256000:C:G	50	100	1	0.244
10:57256099:A:G	50	100	1	0.244
10:57256759:C:G	50	100	1	0.244
10:57256984:C:T	50	100	1	0.244
10:57257045:G:A	50	100	1	0.244
10:57257239:C:T	50	100	1	0.244
10:57257266:A:C	50	100	1	0.244
10:57257373:T:C	50	100	1	0.2438
10:57257399:T:C	50	100	1	0.2435
10:57258327:C:T	50	100	0.87	0.04012
10:57258504:G:A	50	100	1	0.244
10:57258814:A:G	50	100	1	0.2435
10:57259095:C:T	50	100	1	0.2442
10:57259175:A:G	50	98	1	0.2442
10:57259245:T:C	50	100	1	0.1625
10:57259335:T:C	50	100	1	0.2442
10:57259536:C:G	50	100	1	0.2444
10:57259586:G:A	50	100	0.99	0.02814
10:57259728:T:C	50	98	0.98	0.01344
10:57259865:G:A	50	100	1	0.2453
10:57259982:T:C	50	100	1	0.244
10:57260092:T:G	49	89.8	0.71	0.01816
10:57260094:T:G	49	85.7	0.76	0.07553
10:57260098:G:T	47	89.4	0.82	0.05084
10:57260102:G:T	49	95.9	0.88	0.02941
10:57260139:T:G	49	95.9	0.96	0.2449
10:57260158:T:G	50	98	0.97	0.0305
10:57260391:T:G	50	100	1	0.2438
10:57260409:C:G	50	100	1	0.2436
10:57260461:A:G	50	100	1	0.2438
10:57260571:A:G	50	100	1	0.2427
10:57260690:C:T	50	100	0.99	0.4187
10:57260939:C:T	50	100	1	0.2435
10:57261122:C:T	50	100	1	0.2364
10:57261747:C:T	50	100	1	0.01053
10:57262231:G:A	50	100	1	0.01053
10:57262338:T:C	50	100	1	0.01053
10:57264240:G:A	50	100	1	0.01779
10:57265677:G:A	50	100	1	0.01797
10:57265814:A:G	50	98	0.97	0.04303
10:57265975:A:G	50	100	0.88	0.02796
10:57265997:T:A	50	100	0.99	0.03958
10:57266630:T:G	50	100	0.97	0.04085
10:57266632:C:T	50	100	0.97	0.04085
10:57266683:A:G	50	98	0.98	0.09985
10:57266705:G:T	50	100	0.96	0.04067
10:57266919:T:A	50	100	0.95	0.02633
10:57267190:T:C	50	100	0.93	0.1086
10:57267347:T:C	50	98	0.99	0.05683
10:57267429:T:C	50	98	0.97	0.106
10:57267437:C:T	50	100	0.94	0.01235
10:57267464:G:A	50	100	0.88	0.01271
10:57267513:C:T	50	100	0.94	0.01235
10:57267587:A:G	50	100	0.94	0.01235
10:57267632:A:G	50	100	0.94	0.01235
10:57267773:T:C	50	100	0.97	0.01126
10:57267774:G:A	50	100	0.88	0.01126
10:57267816:C:T	50	100	0.99	0.01235
10:57267912:A:C	50	100	0.99	0.01126
10:57268074:T:A	50	100	1	0.02269
10:57268501:A:G	50	100	0.98	0.06718
10:57268657:G:A	50	100	0.98	0.3564
10:57269700:A:G	50	100	1	0.01235
10:57269814:A:G	50	100	0.97	0.01634
10:57269815:G:T	50	100	1	0.01235
10:57269822:A:G	50	100	1	0.01235
10:57270259:G:A	50	100	1	0.01235
10:57270281:C:A	50	98	0.96	0.04031
10:57270406:A:C	50	100	0.99	0.2455
10:57270641:G:C	50	100	1	0.01235
10:57270656:T:C	50	100	1	0.01924
10:57270991:T:C	50	98	0.96	0.05174
10:57271468:G:A	50	100	0.9	0.01289
10:57271790:G:A	50	100	1	0.01307
10:57271842:C:T	50	98	0.98	0.07698
10:57272698:G:T	50	100	1	0.01307
10:57273133:C:T	50	100	0.92	0.01307
10:57273242:C:T	50	100	0.99	0.3887
10:57273416:G:A	50	100	1	0.01362
10:57273493:A:G	50	100	1	0.01307
10:57273519:T:C	50	100	1	0.01307
10:57273899:C:T	50	100	1	0.01307
10:57274396:A:G	50	100	1	0.01307
10:57274957:A:T	50	100	1	0.2453
10:57275128:T:C	50	100	1	0.01307
10:57275144:A:C	50	100	1	0.01307
10:57275223:A:G	50	100	1	0.01943
10:57275406:T:C	50	100	1	0.01307
10:57275786:C:T	50	100	1	0.01307
10:57275884:T:C	50	100	1	0.246
10:57276015:T:A	50	98	0.98	0.05683
10:57276124:G:A	50	100	1	0.01307
10:57276373:T:C	50	100	1	0.01307
10:57276790:A:C	50	100	1	0.02251
10:57276827:G:T	50	100	0.98	0.1057
10:57277045:C:T	50	100	0.97	0.05465
10:57277233:A:G	50	100	1	0.1699
10:57277632:C:T	50	100	1	0.01307
10:57277700:A:G	50	100	1	0.01307
10:57277765:A:C	50	100	0.99	0.06718
10:57277928:G:A	50	100	1	0.01471
10:57278128:C:A	50	100	1	0.01325
10:57278347:A:G	50	100	1	0.0158
10:57278409:G:T	50	100	1	0.02306
10:57278791:C:T	50	100	0.94	0.01924
10:57278811:A:C	50	100	1	0.01616
10:57278812:T:C	50	100	1	0.2456
10:57278964:T:C	50	100	1	0.02469
10:57278982:A:G	50	100	1	0.02415
10:57279029:C:T	50	100	1	0.02415
10:57279259:A:T	50	100	1	0.02142
10:57279590:G:T	50	100	1	0.0167
10:57279675:T:G	50	100	1	0.02505
10:57279723:T:C	50	100	1	0.02505
10:57279837:T:C	50	98	1	0.0768
10:57280113:T:G	50	98	1	0.3106
10:57280223:G:A	50	100	1	0.02505
10:57280292:G:C	50	100	0.92	0.02505
10:57281040:G:T	50	100	1	0.02505
10:57281182:G:A	50	100	1	0.02505
10:57281584:T:C	50	100	1	0.0167
10:57281965:T:C	50	100	1	0.02451
10:57282134:G:A	50	100	1	0.02505
10:57282152:A:T	50	100	1	0.1699
10:57282203:A:T	50	100	1	0.02505
10:57282542:C:A	50	98	0.98	0.1009
10:57282637:A:T	50	100	1	0.02505
10:57282969:T:G	50	100	1	0.01307
10:57282973:A:G	50	100	1	0.04049
10:57283090:G:A	50	100	1	0.02524
10:57283285:C:A	50	100	1	0.04085
10:57283386:A:G	50	100	1	0.02505
10:57283464:A:C	50	100	1	0.07716
10:57283474:T:A	50	98	1	0.02578
10:57283780:T:A	50	100	1	0.01325
10:57283995:T:C	50	100	1	0.01634
10:57284069:T:C	50	100	1	0.02505
10:57284469:C:T	50	100	1	0.02524
10:57284521:G:A	50	100	1	0.1049
10:57284735:T:G	50	100	1	0.02505
10:57285302:C:T	50	100	1	0.0158
10:57285671:G:A	50	100	0.97	0.0167
10:57285684:T:G	50	100	1	0.02505
10:57285701:G:C	50	100	1	0.02505
10:57286096:C:A	50	100	1	0.02505
10:57286318:G:T	50	100	1	0.02269
10:57286873:G:A	50	100	1	0.02505
10:57287358:G:C	50	100	1	0.02505
10:57287376:C:T	50	100	1	0.05211
10:57287426:A:C	50	100	1	0.01616
10:57287609:C:T	50	100	1	0.05211
10:57287768:T:G	50	100	1	0.0256
10:57287991:G:A	50	100	1	0.02505
10:57288126:G:C	50	100	1	0.02015
10:57288182:T:A	50	100	1	0.02251
10:57289142:G:A	50	100	1	0.02505
10:57289193:G:A	50	100	1	0.07716
10:57289584:C:G	50	100	1	0.04067
10:57289859:G:A	50	100	1	0.07716
10:57289986:T:C	50	100	0.93	0.01071
10:57290040:C:T	50	100	1	0.02505
10:57290352:T:A	50	100	1	0.07716
10:57290769:A:G	50	100	1	0.07716
10:57291229:A:C	50	100	1	0.02505
10:57291280:T:G	50	100	1	0.02505
10:57291532:G:A	50	100	1	0.02505
10:57291700:T:C	50	100	1	0.02505
10:57291749:T:C	50	100	1	0.07716
10:57292087:T:C	50	100	1	0.05211
10:57292328:G:A	50	100	1	0.02505
10:57292500:G:C	50	100	1	0.02505
10:57292927:T:A	50	100	1	0.02505
10:57293070:T:C	49	100	1	0.02505
10:57293109:C:T	50	100	1	0.1674
10:57293156:T:C	50	100	1	0.07716
10:57293228:C:T	50	100	1	0.02505
10:57293314:A:G	50	100	1	0.02505
10:57293470:T:C	50	100	1	0.2447
10:57293527:C:A	50	100	1	0.05211
10:57293559:T:C	50	100	0.94	0.02288
10:57293573:A:G	50	100	1	0.1705
10:57293659:C:T	49	98	1	0.02505
10:57294211:T:A	50	100	1	0.07716
10:57294411:C:T	50	98	1	0.02524
10:57294418:C:A	50	100	1	0.02505
10:57294437:G:A	50	100	1	0.02505
10:57294706:A:T	50	100	1	0.02505
10:57294709:T:C	50	100	1	0.02505
10:57295205:G:A	50	100	1	0.1696
10:57295422:G:C	50	100	1	0.02505
10:57295427:G:A	50	100	1	0.02505
10:57295515:T:C	50	100	1	0.02505
10:57295806:G:A	50	100	1	0.02505
10:57295815:C:A	50	100	1	0.02505
10:57295836:A:C	50	100	1	0.0167
10:57296020:T:C	50	100	1	0.02505
10:57296043:C:T	50	100	1	0.02505
10:57296095:C:T	50	100	0.96	0.02505
10:57296116:C:T	50	100	1	0.02505
10:57296123:T:G	50	100	1	0.02505
10:57296199:C:T	50	100	1	0.03903
10:57296262:T:C	50	100	1	0.02505
10:57296339:G:A	50	100	0.89	0.01271
10:57296384:T:G	50	100	0.95	0.06282
10:57296621:G:A	50	100	1	0.07716
10:57296710:T:C	50	100	0.96	0.08805
10:57296832:C:G	50	100	1	0.02505
10:57296900:T:C	50	100	1	0.02505
10:57297192:T:A	50	98	0.99	0.05192
10:57297600:C:A	50	100	1	0.02505
10:57297777:T:A	50	100	1	0.07716
10:57298043:G:A	50	100	1	0.02505
10:57298369:C:G	50	100	1	0.02524
10:57298386:A:G	50	100	1	0.07716
10:57298600:C:G	50	100	0.98	0.06699
10:57298697:C:G	50	100	1	0.05374
10:57298853:T:C	50	100	1	0.0167
10:57298880:T:C	50	100	1	0.02505
10:57298898:C:T	50	100	1	0.01634
10:57299256:A:C	50	100	1	0.02505
10:57299310:C:T	50	98	1	0.02505
10:57299317:A:C	50	98	1	0.02142
10:57299646:T:G	50	100	0.98	0.02869
10:57299727:C:T	50	100	1	0.05283
10:57299752:C:G	50	100	1	0.04394
10:57299757:G:A	50	100	1	0.02505
10:57300645:C:A	50	100	1	0.3043
10:57300810:T:C	50	100	0.99	0.09405
10:57301046:C:A	50	100	1	0.01616
10:57301091:C:T	50	100	0.98	0.09622
10:57301142:T:A	50	100	1	0.02397
10:57301245:C:T	50	100	1	0.02397
10:57301325:C:T	50	100	1	0.02033
10:57301423:T:C	50	98	0.83	0.01162
10:57301507:T:C	50	100	1	0.02397
10:57301642:G:T	50	100	1	0.02397
10:57302166:C:G	50	100	0.95	0.02505
10:57302630:G:A	50	100	1	0.02542
10:57302660:A:T	49	85.7	0.79	0.05737
10:57302662:A:T	49	93.9	0.84	0.08224
10:57302664:A:T	49	93.9	0.93	0.04757
10:57302666:A:T	46	100	0.75	0.02524
10:57302674:A:T	48	93.8	1	0.01543
10:57302730:A:C	50	100	1	0.02397
10:57302833:T:C	50	100	1	0.02397
10:57303412:T:C	50	100	1	0.2473
10:57303685:C:T	50	100	1	0.2126
10:57303707:G:A	50	100	1	0.02397
10:57303973:T:A	50	100	1	0.02397
10:57304005:G:C	50	100	1	0.02397
10:57304445:T:C	50	100	1	0.02397
10:57304611:C:G	50	100	0.99	0.02451
10:57304790:G:A	50	100	1	0.02397
10:57304885:C:A	50	100	0.99	0.1409
10:57304917:C:T	50	100	1	0.2124
10:57306491:G:A	50	100	1	0.2473
10:57306576:C:T	50	100	1	0.02033
10:57306594:T:G	50	100	0.98	0.02378
10:57306709:G:A	50	100	1	0.01162
10:57306712:G:A	50	100	1	0.02251
10:57306870:T:C	50	100	1	0.0167
10:57306996:G:A	50	100	1	0.02397
10:57307082:T:C	50	98	0.96	0.01126
10:57307122:T:C	50	100	1	0.2097
10:57307219:A:C	50	100	1	0.311
10:57307747:A:T	50	100	1	0.2476
10:57308308:T:A	50	100	1	0.02033
10:57308715:T:C	50	98	1	0.02033
10:57309608:T:C	50	100	1	0.2466
10:57309809:A:G	50	100	1	0.01307
10:57310026:A:G	50	100	1	0.2475
10:57310344:G:A	50	100	1	0.3045
10:57310610:T:C	50	100	1	0.1698
10:57310916:C:G	50	100	1	0.3043
10:57311359:A:G	50	100	0.98	0.0374
10:57311438:T:C	50	100	1	0.01634
10:57312127:G:T	50	100	1	0.2126
10:57313021:C:T	50	100	1	0.01307
10:57313107:G:C	50	100	1	0.2233
10:57313184:C:T	50	100	0.99	0.03032
10:57313383:A:G	50	100	1	0.2124
10:57313808:C:T	50	100	1	0.01634
10:57314804:G:A	50	100	1	0.01162
10:57314861:C:T	50	100	1	0.2431
10:57314966:T:C	50	100	0.94	0.04739
10:57315084:G:T	50	100	1	0.3125
10:57315238:T:C	50	100	1	0.222
10:57315374:G:A	50	96	0.94	0.246
10:57315402:A:G	50	100	1	0.2473
10:57316526:T:G	50	98	0.84	0.02324
10:57316879:A:T	50	100	1	0.2455
10:57317251:C:T	50	100	1	0.01634
10:57317429:C:T	50	100	0.99	0.02378
10:57317854:G:T	50	100	1	0.2228
10:57318345:T:A	50	100	1	0.0167
10:57319915:T:C	50	100	1	0.2449
10:57321142:T:C	50	100	1	0.01634
10:57321393:C:T	50	100	1	0.2124
10:57321445:G:A	50	100	1	0.2456
10:57321611:T:G	50	100	1	0.01198
10:57321719:C:A	50	100	1	0.2128
10:57322006:T:G	50	98	1	0.169
10:57322082:G:C	47	80.9	0.86	0.1011
10:57322083:G:C	48	81.2	0.86	0.1024
10:57322297:A:G	50	100	1	0.2255
10:57322304:A:T	50	100	1	0.01216
10:57322337:C:G	50	100	1	0.2128
10:57322405:T:C	50	100	1	0.2131
10:57322449:C:G	50	100	1	0.0167
10:57322450:G:T	50	100	1	0.1692
10:57322573:A:G	50	100	1	0.2131
10:57322585:A:G	50	100	1	0.2131
10:57322589:G:A	50	100	0.99	0.1106
10:57322813:T:C	50	100	1	0.01307
10:57323212:A:G	50	100	1	0.2135
10:57323249:G:C	50	100	1	0.3112
10:57323347:A:C	50	100	1	0.2135
10:57323524:C:T	50	100	1	0.1698
10:57323638:T:G	50	100	1	0.2133
10:57323976:C:T	50	100	1	0.2133
10:57324449:G:T	50	100	1	0.2471
10:57324602:C:T	50	100	0.93	0.01489
10:57324788:G:A	50	100	1	0.2133
10:57324835:A:G	50	100	1	0.2827
10:57325250:C:T	50	100	1	0.2133
10:57325440:C:G	50	100	1	0.01307
10:57325973:A:G	50	100	1	0.01162
10:57326006:C:T	50	100	1	0.01634
10:57326018:G:C	50	100	1	0.2133
10:57326086:A:G	50	100	1	0.2257
10:57326351:A:G	50	100	0.93	0.01489
10:57326643:T:C	50	100	1	0.217
10:57326805:G:C	50	100	1	0.0167
10:57327054:T:C	50	100	1	0.02269
10:57327214:T:C	50	100	1	0.01634
10:57327276:C:T	50	100	1	0.2131
10:57327694:G:C	50	100	1	0.01035
10:57327760:T:C	50	100	1	0.1696
10:57327805:G:A	50	100	0.99	0.01943
10:57328530:T:C	50	100	0.85	0.01253
10:57328649:C:A	50	100	1	0.2128
10:57328780:A:G	50	98	1	0.2111
10:57328810:C:T	50	100	1	0.2466
10:57328872:C:A	50	98	1	0.2126
10:57328873:A:G	50	100	1	0.2126
10:57328955:C:T	50	100	1	0.2126
10:57328956:A:G	50	100	1	0.2126
10:57329017:G:C	50	100	1	0.0167
10:57329556:G:A	50	100	1	0.2455
10:57329653:T:G	50	100	1	0.2462
10:57329890:T:G	50	100	1	0.1509
10:57330170:C:T	50	98	1	0.1451
10:57330178:C:T	50	100	1	0.2126
10:57330220:C:A	50	100	0.99	0.2128
10:57330232:G:A	50	100	1	0.246
10:57330598:C:T	50	100	1	0.217
10:57331015:C:T	50	100	1	0.211
10:57331345:G:A	50	100	1	0.2108
10:57331370:C:T	50	100	1	0.2108
10:57331575:A:T	50	100	1	0.211
10:57331781:G:A	50	100	0.95	0.04012
10:57331847:G:C	50	100	1	0.2687
10:57331978:A:C	50	100	1	0.02269
10:57332565:G:A	50	100	1	0.2108
10:57332591:T:C	50	100	0.99	0.2854
10:57332922:T:G	50	100	1	0.2371
10:57333614:C:T	50	100	1	0.211
10:57334171:T:C	50	100	0.96	0.03631
10:57334648:G:A	50	100	1	0.2498
10:57334808:G:A	50	100	1	0.1714
10:57335482:C:T	50	100	1	0.02269
10:57335528:A:C	50	100	1	0.2162
10:57335571:A:G	50	100	0.99	0.2162
10:57335694:C:G	50	100	1	0.2162
10:57335807:T:C	50	100	1	0.211
10:57335913:G:C	50	100	1	0.211
10:57335928:G:A	50	100	1	0.2373
10:57336082:T:C	50	100	0.98	0.1665
10:57336112:G:T	50	100	0.96	0.01652
10:57336172:A:G	50	100	1	0.211
10:57336182:C:A	50	100	1	0.2162
10:57336216:A:G	50	100	1	0.211
10:57336302:G:C	50	100	0.95	0.06609
10:57336357:A:G	50	100	1	0.242
10:57336361:T:C	50	100	1	0.0158
10:57336582:C:T	50	100	1	0.02269
10:57336617:A:G	50	100	1	0.2164
10:57336677:T:G	50	100	1	0.02052
10:57336712:C:G	50	100	0.97	0.0374
10:57336757:G:C	50	82	0.85	0.09731
10:57336891:C:T	50	100	0.96	0.02124
10:57337023:G:A	50	100	1	0.01543
10:57337060:T:C	50	100	1	0.2162
10:57337568:C:T	50	100	1	0.09513
10:57338034:G:C	50	100	0.99	0.216
10:57339415:A:T	50	100	1	0.2422
10:57339917:T:C	50	100	1	0.2162
10:57340043:G:A	50	98	0.87	0.01162
10:57340048:A:G	50	100	1	0.2162
10:57340300:G:C	50	100	1	0.216
10:57341415:G:A	50	100	1	0.1668
10:57341901:A:G	50	100	0.99	0.2769
10:57342139:G:A	50	100	1	0.01561
10:57342192:C:G	50	100	1	0.02251
10:57342321:G:T	50	100	1	0.02251
10:57343496:T:A	50	100	1	0.2426
10:57343810:G:T	50	100	1	0.2068
10:57344480:C:T	50	100	1	0.01561
10:57345041:C:T	50	100	1	0.1739
10:57345674:C:T	50	100	1	0.207
10:57345944:C:T	50	100	1	0.2426
10:57346622:C:G	50	100	0.99	0.1692
10:57346732:T:G	50	100	1	0.2426
10:57346859:G:T	50	100	1	0.0216
10:57347101:T:A	50	100	1	0.1688
10:57347231:T:C	50	100	1	0.2068
10:57347409:G:A	50	100	1	0.02033
10:57348160:C:T	50	100	1	0.03631
10:57348161:C:T	50	100	1	0.0158
10:57348213:T:C	50	100	1	0.0158
10:57348251:G:A	50	100	1	0.4461
10:57348662:C:A	50	100	1	0.02251
10:57348872:C:T	50	100	1	0.2108
10:57349772:G:C	50	100	0.95	0.02124
10:57349991:T:G	50	100	0.99	0.2495
10:57350165:G:T	50	100	1	0.1678
10:57350522:T:C	50	100	1	0.2068
10:57350723:G:T	50	100	1	0.1678
10:57350976:T:C	50	100	0.92	0.01543
10:57351609:T:C	50	100	1	0.1676
10:57351986:T:C	50	100	1	0.2035
10:57352055:C:T	50	100	1	0.02142
10:57352180:T:G	50	100	0.99	0.175
10:57352262:T:C	50	100	1	0.207
10:57352364:A:T	50	100	1	0.01561
10:57352428:C:G	50	100	1	0.01525
10:57352873:T:C	50	100	1	0.1688
10:57353199:G:C	50	100	1	0.1688
10:57353299:T:A	50	100	1	0.02215
10:57353640:A:G	50	100	1	0.03014
10:57353643:C:T	50	98	1	0.1679
10:57353948:A:C	50	100	0.99	0.2088
10:57354514:C:T	50	100	0.98	0.01144
10:57354856:T:C	50	100	1	0.02959
10:57354919:T:G	50	100	0.79	0.01344
10:57355804:C:T	50	100	1	0.01035
10:57356164:C:T	50	100	1	0.01471
10:57356337:C:T	50	100	1	0.02015
10:57356377:C:T	50	100	1	0.1973
10:57357059:A:G	50	100	1	0.1975
10:57357124:C:G	50	100	1	0.02251
10:57357272:T:C	50	100	1	0.03014
10:57357392:A:G	49	100	1	0.2041
10:57357649:G:A	50	100	0.96	0.03613
10:57357836:G:C	50	100	1	0.1314
10:57357950:G:A	50	100	1	0.01452
10:57358141:G:T	50	100	0.88	0.01561
10:57358203:T:G	50	100	1	0.1667
10:57358419:T:C	50	100	0.96	0.01634
10:57360565:G:A	50	100	0.96	0.04103
10:57361514:T:C	50	100	1	0.02324
10:57361649:T:C	50	100	1	0.1926
10:57362703:C:A	50	100	1	0.02251
10:57363069:T:C	50	100	1	0.2357
10:57363144:A:G	50	100	1	0.02869
10:57363457:G:A	50	100	1	0.2012
10:57363849:C:A	50	100	1	0.1968
10:57364875:C:G	50	100	1	0.01471
10:57365065:A:T	50	100	1	0.01471
10:57365738:G:C	50	100	1	0.1708
10:57365950:T:A	50	100	1	0.201
10:57366105:C:T	50	100	1	0.1877
10:57366514:G:C	50	100	1	0.1877
10:57366792:C:T	50	100	1	0.1877
10:57366799:T:G	50	100	1	0.02941
10:57367097:G:A	50	100	1	0.03214
10:57367488:T:C	50	100	1	0.183
10:57367489:G:T	50	100	1	0.2179
10:57367745:C:T	50	100	1	0.01325
10:57367751:T:C	50	100	1	0.4165
10:57368871:A:T	50	100	1	0.1788
10:57369087:T:C	50	100	1	0.01325
10:57369961:A:G	50	100	1	0.179
10:57370657:T:C	50	98	1	0.1788
10:57370679:C:T	50	100	1	0.02124
10:57370734:C:T	50	100	1	0.01471
10:57370856:C:T	50	100	1	0.2179
10:57371008:T:A	50	100	1	0.01035
10:57371252:G:C	50	100	1	0.1786
10:57371391:T:C	50	100	1	0.02269
10:57371593:A:C	50	100	1	0.1754
10:57371608:A:G	50	100	1	0.01471
10:57372198:G:A	50	100	1	0.01888
10:57372800:T:C	50	100	1	0.1754
10:57373101:A:C	50	100	1	0.1478
10:57373506:A:G	50	100	1	0.181
10:57374126:T:C	50	100	1	0.01471
10:57374535:C:T	50	100	1	0.0118
10:57375675:A:T	50	98	1	0.1788
10:57376012:C:T	50	100	1	0.03268
10:57376277:A:G	50	100	1	0.02251
10:57376700:T:C	50	100	1	0.02977
10:57377009:C:T	50	100	1	0.02923
10:57377048:A:G	50	100	1	0.01471
10:57377323:C:T	50	100	1	0.01035
10:57377335:C:G	50	100	1	0.179
10:57377432:G:A	50	100	1	0.01035
10:57377452:T:A	50	100	1	0.179
10:57377793:G:A	50	100	1	0.1792
10:57378133:A:G	50	100	1	0.01216
10:57379071:A:G	50	100	1	0.01035
10:57379429:A:T	50	100	1	0.01452
10:57379971:C:T	50	100	1	0.179
10:57379996:T:C	50	100	1	0.01471
10:57380189:G:A	50	100	1	0.179
10:57380861:C:T	50	100	1	0.06118
10:57381252:T:A	50	100	1	0.01035
10:57381361:G:A	50	100	1	0.01416
10:57381603:C:T	50	100	0.99	0.3094
10:57381623:G:T	50	100	1	0.03976
10:57381735:A:G	50	100	0.97	0.09985
10:57381826:C:A	47	93.6	0.89	0.02996
10:57381939:G:A	50	100	0.99	0.01416
10:57382166:C:T	50	100	0.97	0.09822
10:57382210:A:G	50	100	1	0.2217
10:57382591:A:T	50	100	1	0.1928
10:57382755:C:T	50	100	1	0.1532
10:57383061:A:C	50	100	1	0.197
10:57383636:G:A	50	100	0.98	0.01107
10:57384009:G:T	50	98	0.99	0.1877
10:57384204:A:G	50	100	1	0.09187
10:57384335:G:T	50	100	1	0.1932
10:57384729:A:C	50	100	1	0.01035
10:57384767:A:G	50	100	1	0.1264
10:57386057:A:G	50	100	0.98	0.09405
10:57386203:A:C	50	100	1	0.1877
10:57386282:T:G	50	100	1	0.1877
10:57386347:T:C	50	100	1	0.1879
10:57386381:C:A	49	100	1	0.1877
10:57386429:C:T	50	100	1	0.1877
10:57386463:A:G	50	100	1	0.1834
10:57386706:T:C	50	100	1	0.1877
10:57386736:T:C	50	100	1	0.1877
10:57386887:T:G	50	100	1	0.1877
10:57387016:T:C	49	100	1	0.3139
10:57387167:T:G	50	100	1	0.01035
10:57387188:G:T	50	100	1	0.1534
10:57387521:T:C	50	100	1	0.1877
10:57389502:T:G	50	100	0.89	0.01035
10:57389982:C:G	50	98	1	0.2211
10:57390534:C:T	50	98	1	0.1855
10:57391132:T:C	50	100	1	0.1834
10:57391284:A:G	50	100	1	0.1877
10:57391651:G:A	50	100	1	0.1834
10:57391688:A:C	50	100	0.82	0.01035
10:57392046:A:C	50	100	1	0.09187
10:57392285:G:C	50	100	0.99	0.02124
10:57392514:C:T	50	100	1	0.1836
10:57392758:C:G	49	100	1	0.1834
10:57393112:T:G	50	100	0.95	0.01416
10:57393377:T:A	50	100	1	0.1532
10:57393423:C:G	50	100	1	0.183
10:57393564:C:T	50	98	0.96	0.1002
10:57393612:A:G	50	100	1	0.183
10:57393930:T:C	50	100	1	0.1855
10:57394150:C:T	50	100	0.98	0.4185
10:57394297:C:T	50	100	0.99	0.1828
10:57394500:C:T	50	100	0.99	0.1826
10:57394743:C:A	50	100	0.94	0.01452
10:57394771:G:T	50	100	1	0.1826
10:57394773:A:G	50	100	1	0.1846
10:57394874:T:A	50	100	0.99	0.04194
10:57395103:T:C	50	100	0.9	0.01434
10:57395469:A:G	50	100	0.99	0.1848
10:57395767:A:G	50	100	0.98	0.2206
10:57395884:G:T	50	100	1	0.02015
10:57396001:T:C	50	100	0.99	0.1857
10:57396562:T:C	50	100	0.99	0.228
10:57396774:T:C	50	100	1	0.0305
10:57397403:G:T	50	100	1	0.01416
10:57397461:C:T	50	98	0.98	0.08588
10:57397554:C:G	50	100	0.97	0.3019
10:57397619:G:T	50	98	0.96	0.08678
10:57397641:T:C	50	100	0.96	0.03086
10:57397994:C:T	50	98	0.95	0.0866
10:57397995:G:A	50	100	0.97	0.1725
10:57398008:T:A	50	100	0.97	0.1781
10:57398269:T:G	50	100	0.97	0.1621
10:57398370:A:G	50	100	0.98	0.03304
10:57398465:C:T	50	98	0.97	0.1806
10:57398857:G:A	50	92	0.96	0.1645
10:57399225:A:G	50	92	0.95	0.3112
10:57399927:C:T	50	100	0.97	0.311
10:57400367:T:C	50	100	0.99	0.1503
10:57401569:C:A	50	100	0.99	0.03922
10:57401653:C:T	50	100	1	0.09786
10:57401671:C:T	50	98	1	0.01997
10:57402133:C:A	50	100	1	0.07861
10:57402643:G:T	46	87	0.93	0.2498
10:57402645:G:T	43	81.4	0.88	0.2398
10:57402647:G:T	41	80.5	0.82	0.2151
10:57402653:G:T	48	85.4	0.75	0.1206
10:57402657:G:T	49	98	0.79	0.01162
10:57402787:A:G	50	100	1	0.02342
10:57403066:G:A	50	100	1	0.08406
10:57403150:C:T	50	100	0.99	0.1098
10:57403289:A:C	50	100	0.94	0.02796
10:57403385:C:T	50	100	0.99	0.4245
10:57403629:T:A	50	100	0.99	0.3404
10:57405185:T:C	50	100	1	0.1104
10:57405534:C:T	50	100	0.99	0.3406
10:57406148:A:G	50	100	1	0.02324
10:57406164:G:A	50	100	1	0.425
10:57406183:C:G	50	100	0.99	0.4094
10:57406336:A:G	50	100	1	0.08424
10:57406373:G:A	50	100	1	0.4252
10:57406572:T:G	50	100	1	0.1652
10:57406586:A:G	50	100	1	0.1654
10:57406706:C:T	50	100	1	0.02433
10:57406786:C:T	50	100	0.95	0.05773
10:57406806:G:T	50	98	1	0.0167
10:57407139:A:G	50	98	1	0.01688
10:57407216:T:C	50	100	1	0.1652
10:57407314:A:C	50	98	0.99	0.1095
10:57407487:G:T	50	98	1	0.01688
10:57407621:A:C	50	100	1	0.07099
10:57407797:G:A	50	100	1	0.4256
10:57408260:A:G	50	100	1	0.2994
10:57408390:T:G	50	100	1	0.07898
10:57408522:G:A	50	100	1	0.1213
10:57408637:C:A	50	100	1	0.01725
10:57408673:A:G	49	98	0.98	0.0679
10:57409027:G:A	50	100	0.99	0.1095
10:57409253:C:T	50	100	1	0.1422
10:57409311:T:A	50	100	1	0.341
10:57409354:T:C	50	100	1	0.4094
10:57409367:C:G	50	100	1	0.165
10:57409625:C:T	50	100	1	0.09622
10:57409700:T:A	50	100	1	0.1118
10:57409701:A:T	50	100	1	0.09895
10:57409808:G:A	50	100	1	0.4319
10:57410073:G:A	50	100	1	0.4334
10:57410226:G:A	50	100	1	0.4332
10:57410358:A:G	50	100	1	0.1741
10:57411152:T:C	50	100	1	0.07916
10:57411255:A:G	50	100	0.99	0.1095
10:57411764:T:G	50	100	1	0.1115
10:57411966:C:G	50	100	1	0.1115
10:57412242:T:C	50	100	0.81	0.02596
10:57412247:A:T	50	100	1	0.451
10:57412472:A:G	50	100	1	0.07916
10:57412680:A:C	50	100	1	0.07898
10:57412777:C:T	50	100	1	0.4497
10:57412805:C:A	50	100	1	0.4499
10:57412906:G:A	50	100	1	0.1485
10:57412909:C:T	50	100	1	0.09749
10:57412928:T:G	50	100	1	0.4499
10:57413077:T:C	50	100	1	0.3395
10:57413360:G:A	50	100	1	0.01688
10:57414091:C:T	50	100	1	0.4497
10:57414553:A:G	50	100	1	0.0187
10:57414558:C:T	50	100	0.99	0.4523
10:57414667:C:A	50	100	1	0.4506
10:57414805:G:A	50	100	1	0.191
10:57414975:A:G	50	100	1	0.01743
10:57414994:A:G	50	100	1	0.02578
10:57415380:C:T	50	100	1	0.1886
10:57415517:T:C	50	100	0.95	0.02324
10:57415673:G:A	50	100	1	0.09768
10:57415916:G:A	50	100	0.98	0.01707
10:57416280:C:T	50	100	1	0.3382
10:57416384:G:A	50	100	1	0.1836
10:57416418:G:A	50	100	1	0.4499
10:57416483:G:T	50	100	1	0.4499
10:57416556:C:T	50	100	1	0.1668
10:57416671:C:T	50	100	1	0.07916
10:57416772:C:T	50	100	1	0.4499
10:57416785:C:G	50	100	1	0.02324
10:57416822:C:T	50	100	1	0.09786
10:57416860:C:G	50	100	1	0.4499
10:57417132:A:G	50	100	1	0.4105
10:57417150:C:T	50	100	1	0.4499
10:57417306:T:G	50	100	1	0.4245
10:57417362:C:A	49	100	1	0.4499
10:57417449:C:T	50	100	1	0.09768
10:57417799:G:A	50	100	1	0.02542
10:57417989:T:C	50	100	1	0.02542
10:57418076:T:C	50	100	1	0.4499
10:57418226:C:G	50	100	1	0.01216
10:57418307:G:A	50	100	1	0.02542
10:57418639:C:T	50	100	1	0.4105
10:57418986:A:G	50	100	1	0.1538
10:57419715:T:C	50	100	1	0.01761
10:57420020:T:C	50	100	1	0.03686
10:57420581:C:A	50	100	1	0.07226
10:57420862:C:G	50	100	1	0.1354
10:57420921:A:G	50	100	1	0.1354
10:57421787:T:A	50	100	1	0.0719
10:57422199:A:G	50	100	1	0.1616
10:57422334:A:G	50	100	1	0.02578
10:57422733:G:A	50	100	1	0.1668
10:57423231:C:A	50	100	1	0.1616
10:57423249:T:A	50	100	0.96	0.08043
10:57423364:A:T	50	100	1	0.1897
10:57423574:G:A	50	100	1	0.08007
10:57423825:T:C	50	100	1	0.1432
10:57424146:C:T	50	100	1	0.01053
10:57424270:C:T	50	100	0.98	0.01307
10:57424530:C:T	50	100	1	0.01035
10:57424589:T:G	50	100	1	0.02324
10:57424643:A:G	50	100	0.99	0.2849
10:57424747:G:A	50	100	1	0.01235
10:57425201:C:T	50	100	1	0.1899
10:57425297:C:T	50	100	1	0.08025
10:57425609:A:G	50	96	0.96	0.191
10:57425809:T:G	50	100	1	0.01743
10:57426096:T:C	50	100	1	0.01761
10:57426374:G:C	50	100	1	0.1924
10:57426535:T:C	50	100	1	0.05338
10:57426827:A:G	50	100	1	0.1207
10:57427093:G:C	49	100	1	0.03667
10:57427098:A:T	49	100	1	0.03667
10:57427254:G:A	50	100	0.96	0.01289
10:57427605:G:A	50	100	1	0.4488
10:57427672:T:C	50	100	1	0.1973
10:57427693:A:G	50	98	1	0.1921
10:57427862:G:A	50	100	1	0.4486
10:57428028:G:A	50	100	1	0.08025
10:57428048:C:G	50	100	1	0.01743
10:57428729:A:C	50	100	1	0.1928
10:57429418:T:C	50	100	1	0.4488
10:57430534:A:G	50	100	1	0.1917
10:57430664:T:C	50	100	1	0.01725
10:57430939:T:G	50	100	1	0.4156
10:57431526:G:A	50	100	0.91	0.01144
10:57431959:A:G	50	100	0.94	0.02669
10:57432454:C:A	50	100	1	0.01725
10:57432518:A:G	50	100	0.99	0.1088
10:57433657:T:C	50	100	1	0.1487
10:57434014:C:G	50	100	0.99	0.02378
10:57434368:A:G	50	100	1	0.1894
10:57435071:C:T	50	100	1	0.3359
10:57435081:C:T	50	100	1	0.01416
10:57435444:G:A	50	100	1	0.06554
10:57435675:T:A	50	100	1	0.1206
10:57435696:T:C	50	100	1	0.1206
10:57435934:G:A	50	100	1	0.1885
10:57436650:C:T	50	100	0.98	0.1204
10:57436840:C:T	50	100	1	0.01725
10:57436910:C:T	50	100	1	0.01707
10:57437336:C:T	50	100	1	0.4152
10:57437389:C:T	50	100	1	0.451
10:57437754:T:C	50	100	1	0.1058
10:57437901:G:C	50	100	1	0.09731
10:57438409:T:C	50	100	1	0.4314
10:57438865:T:C	50	100	1	0.2289
10:57438993:A:C	50	100	1	0.4154
10:57439451:C:T	50	100	1	0.02324
10:57439665:A:G	50	100	1	0.4156
10:57439772:G:C	50	100	1	0.4228
10:57439846:T:C	50	100	0.98	0.01979
10:57440124:T:C	50	100	1	0.4156
10:57440422:T:C	50	100	1	0.1206
10:57440735:G:A	50	100	1	0.08588
10:57441382:G:T	50	100	0.99	0.01707
10:57441427:T:C	50	100	1	0.4154
10:57442106:G:T	50	100	0.96	0.01289
10:57442120:T:C	50	100	1	0.1209
10:57443061:A:G	50	100	0.94	0.01725
10:57443250:C:T	50	100	1	0.08043
10:57443383:G:A	50	100	1	0.03686
10:57443681:A:G	50	100	0.99	0.307
10:57444409:C:G	50	100	1	0.1211
10:57444685:T:C	50	100	1	0.01816
10:57445292:C:T	50	100	1	0.08043
10:57445897:G:A	50	100	0.97	0.08914
10:57447145:T:G	50	100	0.91	0.01089
10:57447413:G:C	50	100	1	0.0167
10:57447660:C:A	50	100	0.99	0.3068
10:57448040:C:T	50	100	1	0.08043
10:57448232:G:T	50	100	1	0.01725
10:57448344:G:A	50	100	0.95	0.02106
10:57449052:G:A	50	100	1	0.01017
10:57449201:T:A	50	100	1	0.05991
10:57449643:T:C	50	100	1	0.07879
10:57450321:C:T	48	95.8	0.96	0.4897
10:57451040:C:A	48	91.7	0.95	0.3286
10:57451374:C:A	48	100	1	0.01017
10:57451938:C:T	48	91.7	0.95	0.2104
10:57452263:G:A	50	100	1	0.4499
10:57452448:A:G	50	100	1	0.07081
10:57452556:C:T	50	100	1	0.1485
10:57452723:T:A	50	100	1	0.4316
10:57453022:C:T	50	100	1	0.063
10:57453414:T:C	50	100	0.99	0.3139
10:57453468:G:T	50	100	0.96	0.01126
10:57453835:T:C	50	100	1	0.1206
10:57453883:A:C	50	100	1	0.1062
10:57454112:G:A	50	100	0.84	0.01053
10:57454487:G:A	50	100	1	0.01779
10:57455035:T:C	50	100	0.99	0.02378
10:57455121:A:G	50	100	1	0.07081
10:57455259:T:C	50	100	1	0.1821
10:57456110:C:T	50	100	1	0.0167
10:57456799:C:T	50	98	1	0.1752
10:57457011:T:G	50	100	1	0.03686
10:57457611:T:C	50	100	1	0.09296
10:57458588:A:G	50	100	1	0.419
10:57458735:C:T	50	100	0.99	0.3139
10:57458934:C:T	50	100	1	0.09768
10:57458976:G:A	50	100	1	0.01707
10:57458988:A:T	50	98	0.83	0.02324
10:57459262:A:C	50	100	1	0.03686
10:57459276:T:A	50	100	1	0.05991
10:57459501:G:A	50	100	1	0.4149
10:57459634:C:T	50	100	1	0.4225
10:57460097:C:T	50	98	1	0.01126
10:57460503:G:T	50	100	1	0.01725
10:57461070:G:A	50	100	1	0.03686
10:57461146:C:T	50	100	0.98	0.05556
10:57461689:G:C	50	100	1	0.01852
10:57462263:A:G	50	100	1	0.03686
10:57462334:C:T	50	100	1	0.1843
10:57462686:G:A	50	100	0.98	0.01307
10:57463043:A:G	50	100	1	0.07135
10:57463163:A:G	50	100	1	0.09731
10:57463393:A:G	50	100	1	0.01707
10:57463864:T:C	50	100	1	0.1843
10:57463897:A:G	50	100	1	0.01017
10:57463960:C:T	49	100	0.93	0.01053
10:57463974:G:A	50	100	0.92	0.01743
10:57464084:G:A	49	100	1	0.1843
10:57464161:C:T	50	100	0.98	0.01307
10:57464376:C:T	50	100	1	0.01017
10:57464415:T:C	50	100	1	0.06463
10:57465083:C:T	50	100	1	0.4225
10:57466187:T:C	50	100	1	0.1487
10:57466399:G:A	50	98	1	0.4227
10:57466433:T:A	50	100	0.98	0.02342
10:57466537:G:T	50	100	1	0.06481
10:57466674:A:T	50	100	1	0.08188
10:57466693:A:G	50	100	0.89	0.01725
10:57467663:A:C	50	100	1	0.4225
10:57468835:C:T	50	100	1	0.07698
10:57469362:T:G	50	100	1	0.1601
10:57469451:G:A	50	100	1	0.06481
10:57469473:T:G	50	100	0.98	0.01325
10:57469571:C:A	50	100	1	0.01543
10:57469974:C:T	50	100	1	0.264
10:57470217:A:T	50	100	1	0.07934
10:57470582:T:A	49	100	1	0.0167
10:57470600:T:A	49	100	0.94	0.04557
10:57470616:A:G	50	100	0.8	0.02723
10:57470648:A:G	46	97.8	0.99	0.421
10:57470680:A:G	41	95.1	0.99	0.4221
10:57470712:A:G	36	91.7	0.99	0.4283
10:57472428:A:G	47	85.1	0.87	0.08025
10:57472475:G:T	49	95.9	0.76	0.02651
10:57472566:C:A	22	77.3	0.96	0.4644
10:57472673:A:T	50	100	1	0.07934
10:57472767:A:T	50	98	0.99	0.4221
10:57473131:C:T	50	100	1	0.07135
10:57473213:C:A	50	100	0.97	0.02669
10:57473215:A:T	50	100	0.97	0.02669
10:57473248:C:T	50	100	1	0.03686
10:57473303:G:C	50	100	0.99	0.08206
10:57473318:G:A	50	100	1	0.01543
10:57473834:A:G	50	100	1	0.01852
10:57474048:C:T	49	100	1	0.07135
10:57474486:G:A	50	100	1	0.2872
10:57476043:A:G	50	100	0.99	0.1053
10:57476353:C:G	50	100	1	0.2752
10:57476393:C:T	50	100	1	0.1496
10:57476480:A:T	50	100	1	0.1843
10:57476707:G:T	50	100	0.94	0.03159
10:57476867:G:A	50	100	0.99	0.3134
10:57477233:T:C	50	100	0.96	0.04139
10:57477311:A:T	50	100	0.89	0.01816
10:57478073:A:G	50	100	1	0.01543
10:57478243:C:T	50	100	0.97	0.02324
10:57478360:C:G	50	98	1	0.4379
10:57479953:A:G	50	100	0.99	0.2914
10:57480154:T:C	50	100	1	0.01743
10:57480906:T:C	50	100	1	0.01834
10:57481790:C:T	50	100	1	0.08007
10:57482113:G:T	50	100	1	0.01307
10:57482363:C:T	50	100	0.96	0.03704
10:57482509:C:A	50	100	1	0.01743
10:57482850:T:C	50	98	1	0.1206
10:57482890:C:A	50	100	1	0.4268
10:57482958:C:T	50	96	0.99	0.1774
10:57483078:G:A	50	98	0.99	0.4339
10:57483112:A:G	50	100	1	0.2516
10:57483176:G:A	50	100	1	0.2605
10:57483195:C:T	50	100	1	0.2611
10:57483279:A:G	50	98	1	0.1182
10:57483362:A:G	50	98	0.99	0.2613
10:57483402:C:G	50	98	0.99	0.2627
10:57483406:T:C	50	98	0.99	0.2625
10:57483437:A:C	50	90	0.97	0.2647
10:57483466:C:T	50	98	1	0.1166
10:57484001:T:G	50	100	0.97	0.0581
10:57484216:A:G	50	100	1	0.2066
10:57484309:T:C	50	100	1	0.2064
10:57484427:A:G	50	100	1	0.2064
10:57484429:G:A	50	100	1	0.2064
10:57484718:C:T	50	100	1	0.2064
10:57484863:T:G	50	100	1	0.2064
10:57485388:T:G	50	100	1	0.2066
10:57485398:T:C	50	100	1	0.2066
10:57485487:A:C	50	96	0.74	0.02524
10:57485490:A:G	50	98	1	0.06699
10:57486031:G:C	50	98	1	0.2066
10:57486056:G:A	50	100	1	0.2066
10:57486121:T:A	50	100	1	0.01725
10:57486127:A:G	50	100	1	0.2068
10:57486651:G:T	50	100	1	0.2066
10:57486737:G:C	50	100	1	0.1175
10:57486938:A:G	50	100	1	0.199
10:57487176:G:A	49	100	1	0.4265
10:57487247:A:C	50	100	1	0.2066
10:57487378:T:C	50	100	1	0.2066
10:57487487:T:C	50	100	1	0.2066
10:57487517:C:T	50	100	1	0.207
10:57487518:A:G	50	100	1	0.2068
10:57487893:G:A	50	100	1	0.01307
10:57487999:C:T	50	100	0.99	0.1353
10:57488166:T:C	50	100	1	0.2068
10:57488216:T:C	50	100	1	0.207
10:57488516:T:C	50	100	1	0.2066
10:57488542:C:A	50	100	1	0.2066
10:57488653:A:C	50	100	1	0.2066
10:57488904:A:C	50	100	1	0.2066
10:57488911:A:G	50	100	1	0.2066
10:57488970:A:G	50	100	1	0.2064
10:57489002:G:A	50	100	1	0.1436
10:57489016:T:C	50	100	1	0.2066
10:57489181:A:G	50	98	1	0.061
10:57489205:A:C	50	100	0.99	0.2066
10:57489217:T:A	50	100	1	0.207
10:57489502:A:G	50	100	1	0.2066
10:57489557:A:G	50	100	0.99	0.1127
10:57489565:A:T	50	100	1	0.2066
10:57489609:G:A	50	100	1	0.2066
10:57489618:C:T	50	100	1	0.1436
10:57489675:C:T	50	100	0.96	0.02215
10:57489694:A:G	50	100	1	0.2066
10:57489780:G:A	50	100	1	0.2068
10:57489791:T:G	50	100	1	0.2066
10:57489991:A:T	50	100	1	0.2066
10:57490224:T:C	50	100	1	0.2066
10:57490398:C:T	50	100	1	0.05192
10:57490408:T:C	50	100	1	0.2066
10:57490592:A:G	50	100	1	0.2066
10:57490600:G:T	50	100	1	0.2066
10:57490676:C:T	50	100	1	0.2066
10:57490833:C:A	50	100	1	0.2068
10:57490936:G:A	50	100	1	0.1963
10:57491202:C:T	50	100	1	0.2066
10:57491236:T:C	50	100	1	0.2066
10:57491267:A:T	50	100	1	0.2066
10:57491334:C:T	50	100	1	0.2066
10:57491410:T:C	49	100	1	0.207
10:57491597:T:C	50	100	1	0.2068
10:57491682:G:T	50	100	0.99	0.1127
10:57491770:C:T	50	100	1	0.2066
10:57492062:A:T	49	100	1	0.2055
10:57492193:C:T	50	100	1	0.2066
10:57492220:T:C	50	100	1	0.2066
10:57492397:C:T	50	100	0.99	0.1129
10:57492398:T:G	50	100	1	0.2064
10:57492401:T:C	50	100	1	0.1981
10:57492506:A:G	50	100	1	0.2064
10:57492537:A:G	50	100	1	0.2064
10:57492696:C:T	50	100	1	0.2064
10:57492807:G:A	50	100	0.99	0.4292
10:57492910:A:G	50	100	1	0.2066
10:57492964:G:A	50	100	1	0.2064
10:57493009:A:G	50	100	1	0.1434
10:57493163:G:A	50	100	0.99	0.2064
10:57493291:C:T	50	100	0.99	0.2064
10:57493318:A:G	50	100	0.99	0.1127
10:57493354:G:A	50	100	0.99	0.2062
10:57493372:C:T	50	100	0.99	0.2062
10:57493438:C:T	50	100	0.99	0.2062
10:57493474:G:A	50	100	0.99	0.2062
10:57493580:T:G	50	100	0.99	0.2064
10:57493658:G:A	50	100	0.99	0.2062
10:57493720:T:C	50	100	1	0.01725
10:57493746:A:G	50	100	0.89	0.03341
10:57493800:T:C	50	100	1	0.1434
10:57494319:C:G	50	100	0.99	0.2064
10:57494727:T:C	50	100	0.99	0.2068
10:57494965:A:G	50	100	0.99	0.2066
10:57495315:G:A	50	100	1	0.2073
10:57495336:C:T	50	100	1	0.2066
10:57495339:G:T	50	100	1	0.2066
10:57495390:T:A	50	100	1	0.2066
10:57495434:G:T	50	100	0.98	0.2066
10:57495455:C:T	50	100	0.99	0.2066
10:57495555:T:C	50	100	1	0.01707
10:57495738:A:G	50	100	0.99	0.2066
10:57495824:C:T	50	100	1	0.1944
10:57496050:A:C	50	100	1	0.1946
10:57496076:C:G	50	100	1	0.1946
10:57496383:A:G	50	100	1	0.1946
10:57496560:A:T	50	100	1	0.1129
10:57496640:T:C	50	100	1	0.4893
10:57496725:G:A	50	100	0.98	0.01779
10:57496734:A:G	50	100	1	0.1944
10:57496740:G:A	50	100	1	0.1944
10:57496762:T:A	50	100	1	0.1944
10:57496798:C:T	50	100	1	0.1944
10:57496807:A:T	50	100	0.99	0.1946
10:57496811:G:T	50	100	1	0.1474
10:57496813:T:C	50	100	1	0.342
10:57496918:T:C	50	100	1	0.1944
10:57497921:A:T	49	100	1	0.1955
10:57497984:T:A	50	100	1	0.1944
10:57498099:T:C	50	100	1	0.1944
10:57498300:G:A	50	100	0.98	0.1963
10:57498986:G:A	50	100	1	0.1944
10:57499241:A:G	50	100	0.99	0.1471
10:57499400:A:G	50	100	1	0.1943
10:57499483:C:T	50	100	1	0.1943
10:57499549:C:G	50	100	1	0.1946
10:57499671:A:C	50	100	1	0.1834
10:57499956:T:C	50	100	1	0.01834
10:57500001:G:T	50	100	1	0.1941
10:57500894:T:C	50	100	1	0.1857
10:57501251:A:G	50	100	1	0.1943
10:57501322:G:A	50	100	1	0.1941
10:57501368:A:C	50	100	0.98	0.08424
10:57501426:C:T	50	100	1	0.4915
10:57501457:T:C	50	100	1	0.1941
10:57502120:A:T	50	100	0.98	0.1944
10:57502571:C:G	50	98	1	0.02741
10:57502572:G:A	50	100	0.96	0.0325
10:57502726:G:A	50	96	1	0.01943
10:57503016:G:A	50	100	1	0.1939
10:57503449:C:T	50	100	1	0.4915
10:57503548:G:A	50	100	1	0.1939
10:57503619:G:A	50	100	0.99	0.1943
10:57503923:C:A	50	100	1	0.1129
10:57504166:C:T	50	100	1	0.1943
10:57504169:T:C	50	100	1	0.1939
10:57504775:C:T	50	100	1	0.1939
10:57504860:A:C	50	100	0.99	0.01761
10:57505025:C:A	50	100	1	0.1438
10:57505283:G:A	50	100	1	0.1937
10:57505297:T:G	50	100	1	0.1939
10:57505318:A:T	50	98	1	0.1939
10:57505370:T:C	50	100	1	0.1939
10:57505493:C:T	50	100	0.89	0.02197
10:57505709:T:C	50	100	1	0.1939
10:57505716:C:T	50	100	1	0.1939
10:57505717:A:G	50	100	1	0.1939
10:57506133:G:T	50	100	0.99	0.1859
10:57506393:A:C	50	100	1	0.1939
10:57506539:A:C	50	100	1	0.1939
10:57506700:C:T	50	100	1	0.1939
10:57506925:C:T	50	100	1	0.155
10:57506935:A:G	50	100	1	0.1943
10:57506999:A:G	50	100	1	0.1943
10:57507242:G:A	50	100	1	0.1941
10:57507611:G:A	50	100	0.94	0.01997
10:57507719:A:G	50	100	1	0.1946
10:57507831:G:A	50	100	0.94	0.04103
10:57507904:G:A	50	100	1	0.1943
10:57508024:C:T	50	100	1	0.1129
10:57508094:G:A	50	100	1	0.1129
10:57508130:G:A	50	100	1	0.1943
10:57508252:T:C	50	100	1	0.01797
10:57508302:C:T	50	100	0.99	0.01943
10:57508303:G:A	50	100	1	0.1855
10:57508621:T:C	50	100	0.99	0.1948
10:57508698:T:C	50	100	1	0.152
10:57508699:C:T	50	100	1	0.01816
10:57508718:A:G	50	100	1	0.1518
10:57508751:T:C	50	100	1	0.3304
10:57508766:A:G	50	100	1	0.3304
10:57509046:A:G	50	100	1	0.01797
10:57509051:C:T	50	100	1	0.3304
10:57509071:C:G	50	100	1	0.3304
10:57509297:C:T	50	100	1	0.4824
10:57509333:T:G	49	91.8	0.9	0.02923
10:57509640:G:T	50	100	1	0.3304
10:57509745:C:G	50	100	1	0.3304
10:57509789:A:G	50	100	1	0.15
10:57510162:G:T	50	100	1	0.3304
10:57510190:T:C	50	100	1	0.01816
10:57510239:T:C	50	100	1	0.1946
10:57510411:C:T	50	100	1	0.01816
10:57510614:C:T	50	100	1	0.3306
10:57510667:T:C	50	100	1	0.3304
10:57510952:T:G	50	100	1	0.48
10:57511069:T:A	50	100	1	0.3306
10:57511151:T:C	50	100	1	0.3304
10:57511242:T:C	50	100	1	0.4769
10:57511562:A:G	50	100	1	0.48
10:57511905:C:T	50	100	1	0.1943
10:57511909:T:A	50	100	1	0.136
10:57512004:T:C	50	100	1	0.4826
10:57512282:T:A	50	100	1	0.3304
10:57512343:G:A	50	100	0.98	0.02433
10:57512349:C:T	50	100	0.98	0.01652
10:57512645:G:T	49	100	1	0.3306
10:57512804:G:T	50	100	1	0.3304
10:57513308:C:G	50	100	1	0.1948
10:57513702:C:T	50	100	1	0.3361
10:57513743:C:T	50	100	1	0.1855
10:57514005:G:A	50	100	1	0.1418
10:57514204:G:T	50	100	1	0.3362
10:57514239:C:A	50	100	1	0.1416
10:57514266:T:A	50	100	1	0.3361
10:57514389:G:A	50	100	1	0.3361
10:57514408:C:T	50	100	1	0.3361
10:57514756:C:T	50	100	1	0.3362
10:57514802:C:T	50	100	1	0.4221
10:57515085:C:T	50	100	0.98	0.01961
10:57515086:G:A	50	98	1	0.3362
10:57515219:A:G	50	100	1	0.1943
10:57515469:C:T	50	100	1	0.1943
10:57515489:T:C	50	100	1	0.1943
10:57515698:A:G	50	100	1	0.4252
10:57515770:A:G	50	100	1	0.02869
10:57515812:G:A	50	100	1	0.1418
10:57515931:T:G	50	100	1	0.06155
10:57515999:T:C	50	98	1	0.04394
10:57516275:C:T	50	100	1	0.3362
10:57516484:G:T	50	98	0.99	0.01707
10:57516512:G:A	50	100	1	0.3361
10:57516532:T:C	50	100	1	0.1418
10:57516593:G:A	50	100	0.98	0.06155
10:57516676:C:T	50	100	1	0.1418
10:57516741:A:G	50	98	0.87	0.04521
10:57516787:A:G	50	100	1	0.1418
10:57517246:T:A	50	98	1	0.1943
10:57517631:T:A	50	98	1	0.03613
10:57517779:A:G	50	100	1	0.1422
10:57517945:T:C	50	100	1	0.1943
10:57517959:G:A	50	100	1	0.1131
10:57517997:G:A	50	100	1	0.1131
10:57518034:C:T	50	100	0.99	0.05192
10:57518238:T:C	50	100	1	0.142
10:57518273:T:C	50	100	1	0.1167
10:57518558:T:C	50	100	0.98	0.195
10:57518851:C:A	50	100	1	0.1944
10:57519083:A:T	50	100	1	0.1456
10:57519115:G:C	50	100	1	0.1131
10:57519117:C:A	50	100	1	0.1131
10:57519542:T:A	50	100	1	0.1943
10:57519654:G:A	50	100	1	0.1943
10:57520427:G:A	50	100	1	0.3399
10:57520973:T:C	50	100	1	0.4828
10:57521059:T:C	50	100	1	0.1944
10:57521689:A:T	50	100	1	0.3273
10:57521693:T:A	50	100	1	0.0236
10:57521869:G:C	50	100	1	0.1944
10:57522119:G:A	50	100	1	0.1418
10:57522492:C:T	50	100	1	0.01307
10:57523220:G:A	50	100	1	0.1946
10:57523545:T:C	50	100	1	0.3362
10:57523738:G:T	50	100	0.99	0.0236
10:57524168:A:C	50	100	1	0.1946
10:57524214:A:G	50	100	1	0.1944
10:57524263:C:A	50	100	1	0.1418
10:57524641:T:A	50	100	1	0.1944
10:57525215:C:T	50	100	1	0.3362
10:57525518:G:A	49	100	1	0.1418
10:57525540:G:T	49	100	1	0.1131
10:57526183:C:T	50	100	1	0.1988
10:57526236:G:T	50	100	1	0.1418
10:57526293:A:G	50	100	0.91	0.01126
10:57526438:T:A	50	100	1	0.1418
10:57526779:G:A	50	100	1	0.1944
10:57526935:T:A	50	100	1	0.1944
10:57527037:A:C	50	100	1	0.1403
10:57527161:G:A	50	100	0.99	0.1427
10:57527249:T:A	50	100	1	0.1944
10:57527641:G:A	50	100	1	0.1948
10:57527877:G:T	50	100	1	0.1948
10:57528036:A:G	50	98	1	0.01743
10:57528060:T:C	50	100	1	0.1946
10:57528116:T:C	50	100	1	0.1948
10:57528223:C:G	50	100	1	0.1948
10:57528227:G:A	50	100	1	0.195
10:57528278:T:C	50	100	1	0.1954
10:57528507:T:C	50	100	1	0.1944
10:57528751:C:T	50	100	1	0.1944
10:57528922:A:G	50	100	1	0.1943
10:57528981:G:C	50	100	1	0.1135
10:57529006:T:C	50	100	1	0.1943
10:57529132:T:C	50	98	1	0.1943
10:57529302:C:T	50	100	1	0.1941
10:57529447:T:C	50	100	1	0.1941
10:57529862:A:T	50	100	1	0.1943
10:57530225:T:C	50	100	1	0.4826
10:57530303:G:T	50	98	1	0.1941
10:57530576:G:A	50	98	0.96	0.01452
10:57531508:A:C	50	100	1	0.1358
10:57531510:T:C	50	100	1	0.1358
10:57531516:C:A	50	100	0.99	0.1396
10:57531583:A:G	50	100	1	0.136
10:57531624:T:C	50	100	1	0.1129
10:57531722:G:A	50	100	1	0.1358
10:57532017:A:C	50	100	0.99	0.3756
10:57532096:C:T	50	100	1	0.1358
10:57532374:G:A	50	98	1	0.1356
10:57532376:C:T	50	98	1	0.1356
10:57532625:G:A	50	100	1	0.1358
10:57532642:A:G	50	100	1	0.1356
10:57532676:A:C	50	100	1	0.1356
10:57532679:G:A	50	100	1	0.1356
10:57532811:C:T	50	100	1	0.1363
10:57532884:T:C	50	98	0.99	0.3807
10:57533201:T:G	50	100	1	0.1356
10:57533304:T:C	50	100	1	0.01834
10:57533315:A:T	50	100	1	0.136
10:57534041:T:A	50	100	1	0.1356
10:57534223:G:A	49	100	1	0.1356
10:57534309:C:T	50	100	1	0.1356
10:57534407:T:C	50	100	1	0.1356
10:57534624:C:G	50	100	1	0.1356
10:57534928:G:A	50	100	1	0.1358
10:57535199:C:A	50	100	0.98	0.1356
10:57535373:G:A	50	100	1	0.1356
10:57535393:T:C	50	100	1	0.1358
10:57535477:A:G	50	100	1	0.1356
10:57535511:T:C	50	100	1	0.1356
10:57535648:A:G	50	100	1	0.1358
10:57535670:G:A	50	100	0.99	0.2451
10:57535707:C:T	50	100	1	0.1358
10:57535856:G:A	50	100	1	0.1356
10:57535945:A:G	50	100	1	0.1356
10:57535988:G:C	50	100	1	0.1356
10:57536774:T:C	50	100	1	0.01797
10:57536872:C:T	50	100	1	0.1356
10:57537089:C:T	48	93.8	0.91	0.09132
10:57537296:G:A	50	100	1	0.1356
10:57537304:A:C	50	100	1	0.1356
10:57537350:T:C	50	100	0.89	0.01434
10:57537634:T:C	50	100	0.98	0.08606
10:57537653:A:G	50	100	1	0.1358
10:57537667:G:C	50	100	1	0.1358
10:57537762:G:C	50	100	0.98	0.1376
10:57537913:T:C	43	95.3	0.98	0.1354
10:57537933:C:T	49	98	1	0.01761
10:57538447:G:T	50	100	1	0.1358
10:57538455:C:T	50	100	1	0.1356
10:57538483:A:T	50	100	0.99	0.2456
10:57538492:A:T	50	100	1	0.1356
10:57538656:C:T	50	100	1	0.1356
10:57538999:C:T	50	100	1	0.1356
10:57539125:A:T	50	100	1	0.1356
10:57539177:A:G	50	100	1	0.1356
10:57539183:A:G	50	100	1	0.01816
10:57539214:A:C	49	100	1	0.1356
10:57539536:C:T	50	98	1	0.3313
10:57539648:A:G	50	100	1	0.1356
10:57539658:T:G	50	100	1	0.1356
10:57539713:C:T	50	100	1	0.1358
10:57539886:G:A	50	100	0.99	0.1356
10:57540058:G:A	50	100	1	0.1356
10:57540075:T:C	50	100	0.99	0.2406
10:57540249:C:T	49	100	0.99	0.2406
10:57540340:C:T	50	100	0.99	0.2456
10:57540543:C:A	50	100	1	0.1356
10:57540576:A:G	50	98	0.96	0.02633
10:57540754:A:G	50	100	1	0.1356
10:57540817:T:C	50	100	1	0.1356
10:57540891:A:G	50	100	1	0.1356
10:57541238:A:C	50	100	1	0.1356
10:57541248:A:G	50	100	1	0.1129
10:57541468:A:C	50	100	1	0.1158
10:57541505:A:G	50	100	1	0.01797
10:57541583:T:C	50	100	1	0.1356
10:57541725:G:A	50	100	1	0.1356
10:57541787:G:A	50	100	1	0.1356
10:57541940:A:G	50	100	1	0.1358
10:57542226:T:C	50	100	1	0.1356
10:57542228:T:C	50	100	1	0.1356
10:57542374:A:G	50	100	1	0.1356
10:57542518:G:A	50	100	0.99	0.2431
10:57542548:A:G	50	100	1	0.1354
10:57542616:C:T	50	100	0.99	0.1354
10:57542753:A:G	50	100	0.99	0.1354
10:57542886:T:C	50	100	0.99	0.1354
10:57542925:A:G	50	100	0.99	0.3816
10:57543021:G:C	49	100	0.99	0.3025
10:57543082:G:A	41	80.5	0.85	0.1124
10:57543086:G:A	43	79.1	0.94	0.1122
10:57543255:A:G	50	96	0.98	0.061
10:57543435:C:T	50	100	0.99	0.1353
10:57543495:T:C	50	100	0.99	0.1349
10:57543498:C:T	50	100	0.99	0.1349
10:57543547:C:T	50	100	0.99	0.1349
10:57543838:C:A	50	100	0.98	0.1351
10:57543901:T:C	50	100	0.97	0.4385
10:57544056:G:A	50	98	0.98	0.1336
10:57544230:A:G	50	100	1	0.02923
10:57544314:T:A	50	98	0.98	0.136
10:57544492:T:C	50	100	0.86	0.03468
10:57544706:A:G	50	100	0.98	0.1137
10:57544887:T:C	50	100	0.97	0.1354
10:57545088:A:G	50	98	0.97	0.2395
10:57545595:A:G	50	92	0.94	0.3584
10:57545875:C:T	50	92	0.94	0.3716
10:57546431:C:G	50	100	0.95	0.02124
10:57546616:T:C	50	96	0.96	0.3141
10:57546634:C:A	49	98	0.96	0.2854
10:57546658:T:C	49	100	0.96	0.4181
10:57546840:G:C	50	100	1	0.03105
10:57547488:C:T	50	100	0.98	0.224
10:57547885:G:A	50	98	0.97	0.3081
10:57547895:C:G	50	100	0.94	0.02106
10:57548084:T:A	50	100	1	0.0305
10:57548158:A:G	50	100	0.99	0.2255
10:57548213:G:T	49	100	0.99	0.2255
10:57548790:A:T	50	100	1	0.02451
10:57549601:G:A	50	98	0.99	0.2342
10:57550162:T:A	50	100	0.97	0.1995
10:57550460:T:G	50	98	1	0.2349
10:57550662:T:C	50	98	1	0.2357
10:57551318:G:A	50	100	1	0.02505
10:57551386:G:T	50	100	1	0.236
10:57551580:G:A	50	98	0.6	0.01216
10:57551766:A:G	50	100	1	0.2366
10:57551792:T:C	50	100	1	0.2366
10:57552016:G:A	50	100	0.99	0.3362
10:57552059:G:T	50	100	0.98	0.1492
10:57552083:T:C	50	100	1	0.2367
10:57552122:G:A	50	100	1	0.2369
10:57552331:T:C	50	100	1	0.07335
10:57552337:T:A	50	100	0.99	0.1489
10:57552509:G:A	50	100	0.99	0.1489
10:57552573:T:G	50	100	1	0.2366
10:57552700:T:C	50	100	0.94	0.02832
10:57552735:C:T	50	100	1	0.1777
10:57552866:C:G	50	100	1	0.0216
10:57553811:C:T	50	98	1	0.1767
10:57554112:C:A	50	100	1	0.1801
10:57554377:G:A	50	100	1	0.3491
10:57554382:T:G	50	98	1	0.2357
10:57554386:G:A	50	98	1	0.1736
10:57554685:G:T	50	100	1	0.02124
10:57554754:A:G	50	98	1	0.236
10:57554987:T:C	50	100	1	0.02778
10:57555369:C:T	50	100	1	0.3081
10:57555432:G:T	50	98	1	0.2362
10:57556325:C:T	50	98	1	0.02778
10:57556966:C:A	50	100	1	0.2369
10:57557163:C:G	50	100	1	0.2369
10:57557318:A:G	50	100	1	0.2536
10:57557486:G:T	50	100	1	0.2001
10:57557970:C:A	50	100	1	0.3208
10:57558503:C:T	50	100	1	0.1649
10:57558624:T:A	50	100	1	0.01126
10:57558873:T:G	50	100	1	0.2369
10:57559010:A:G	50	100	1	0.2371
10:57559042:T:C	50	98	0.94	0.03395
10:57559418:T:G	50	100	1	0.03123
10:57559734:C:T	50	100	1	0.2369
10:57559821:G:A	50	100	1	0.2371
10:57559966:C:A	50	100	1	0.2369
10:57559997:G:A	50	100	1	0.2369
10:57560322:C:A	50	100	1	0.2369
10:57560457:T:A	50	100	1	0.2371
10:57560489:A:G	50	100	1	0.02796
10:57560742:C:T	50	100	1	0.2369
10:57560882:A:T	50	100	1	0.2373
10:57561207:T:C	50	100	1	0.2373
10:57561234:T:C	50	100	1	0.1777
10:57561419:T:G	50	100	1	0.1659
10:57562250:C:A	50	100	1	0.2373
10:57562384:T:A	50	100	1	0.2373
10:57562684:G:T	50	100	1	0.2371
10:57562706:C:A	50	100	1	0.2377
10:57562754:C:G	50	100	1	0.2373
10:57563199:C:T	50	100	1	0.2375
10:57563407:G:C	50	100	1	0.2373
10:57563428:G:A	50	100	1	0.2373
10:57563577:G:T	50	100	1	0.2373
10:57563598:A:G	50	100	1	0.1748
10:57563928:T:A	50	100	1	0.2373
10:57563981:G:A	50	100	1	0.0216
10:57564384:T:G	50	100	0.99	0.03776
10:57564482:C:T	50	100	1	0.02524
10:57564648:T:C	50	100	1	0.3239
10:57564798:C:T	50	100	1	0.3486
10:57564831:C:A	50	100	1	0.2375
10:57565877:G:A	49	95.9	1	0.311
10:57566459:T:C	50	100	1	0.2377
10:57566741:A:G	50	100	1	0.2375
10:57567370:C:T	50	100	1	0.07317
10:57568277:C:T	50	100	1	0.1752
10:57568543:T:C	50	100	1	0.2378
10:57568594:C:T	50	100	0.99	0.2378
10:57568611:A:G	50	100	1	0.2378
10:57568663:C:A	50	100	1	0.165
10:57568920:C:T	50	98	1	0.07625
10:57569010:T:C	50	100	1	0.2378
10:57569012:T:A	50	100	1	0.02778
10:57569465:A:T	50	100	1	0.2378
10:57569862:C:T	50	100	1	0.238
10:57569899:C:G	50	100	1	0.2378
10:57569995:T:C	50	100	1	0.1786
10:57570808:C:A	50	100	0.94	0.0276
10:57571944:A:C	50	100	0.99	0.2377
10:57572076:T:C	50	100	1	0.2373
10:57572868:G:A	50	98	1	0.2435
10:57572920:A:G	50	100	1	0.0354
10:57573171:G:A	50	100	0.93	0.01961
10:57573311:A:G	50	100	1	0.07317
10:57573350:G:C	50	100	1	0.2411
10:57573524:G:A	50	100	1	0.07317
10:57573550:T:C	50	100	1	0.3646
10:57573628:G:T	50	100	1	0.2411
10:57573833:G:T	50	100	1	0.2411
10:57574090:T:G	50	98	1	0.1745
10:57574285:A:C	50	100	1	0.2409
10:57574295:C:G	50	100	1	0.02941
10:57574896:G:A	50	100	1	0.2409
10:57575572:C:A	50	100	0.98	0.317
10:57575682:G:A	50	100	1	0.2407
10:57575693:C:A	50	100	0.94	0.01852
10:57575731:A:T	50	100	1	0.2406
10:57575825:A:G	50	100	1	0.2406
10:57576037:C:T	50	100	1	0.2404
10:57576243:G:C	50	100	0.99	0.2048
10:57576448:G:A	50	100	1	0.02941
10:57576554:T:G	50	100	1	0.24
10:57576661:G:A	50	100	1	0.24
10:57577291:C:T	49	100	1	0.24
10:57577308:A:G	49	100	1	0.2402
10:57577499:G:A	50	100	1	0.2398
10:57577830:G:T	50	100	1	0.3326
10:57577908:T:C	50	100	1	0.01997
10:57577922:T:C	50	100	1	0.2398
10:57578043:A:G	50	100	1	0.3028
10:57578069:T:G	50	100	1	0.2402
10:57578175:G:T	50	100	1	0.01997
10:57578201:C:T	50	100	1	0.02778
10:57578299:G:A	50	100	1	0.2402
10:57579397:C:T	50	100	1	0.2409
10:57579452:C:T	50	100	1	0.3168
10:57579484:A:T	50	100	1	0.2409
10:57579954:G:A	50	100	1	0.3166
10:57580131:G:T	50	100	1	0.06881
10:57580275:C:A	50	100	1	0.219
10:57580471:C:A	50	100	1	0.02778
10:57580484:G:C	50	100	1	0.02778
10:57580503:A:G	50	100	1	0.1053
10:57580791:G:A	50	100	0.98	0.3411
10:57580792:T:C	50	100	1	0.0561
10:57580827:A:T	50	100	0.98	0.1734
10:57580970:C:G	50	100	0.99	0.4975
10:57581083:G:C	50	100	1	0.4875
10:57581585:A:G	50	100	1	0.3375
10:57581597:T:C	50	100	1	0.15
10:57581800:A:G	50	100	1	0.15
10:57581880:G:A	50	100	0.84	0.02197
10:57582079:C:A	50	100	1	0.3375
10:57582082:G:A	50	100	1	0.3375
10:57582405:C:T	50	100	1	0.07407
10:57582492:T:G	50	100	1	0.07389
10:57582727:C:T	50	100	1	0.4878
10:57582810:A:T	50	100	1	0.4352
10:57582861:C:A	50	100	1	0.07444
10:57582974:T:A	50	100	1	0.3375
10:57583052:A:G	50	100	0.98	0.1113
10:57583186:A:G	50	100	1	0.4352
10:57583353:C:G	50	100	1	0.3375
10:57583486:A:C	50	100	1	0.4352
10:57583788:T:G	50	98	1	0.3373
10:57584032:C:T	50	100	1	0.07407
10:57584194:A:G	50	100	1	0.1501
10:57584204:A:G	50	100	1	0.4352
10:57584919:T:G	50	100	1	0.0276
10:57585282:T:C	50	100	1	0.0276
10:57585751:A:T	50	100	1	0.3377
10:57585799:A:G	50	100	1	0.405
10:57586069:A:G	50	100	0.98	0.1843
10:57586428:A:T	50	100	0.98	0.1843
10:57586453:A:G	50	100	1	0.07407
10:57586489:A:G	50	100	1	0.3377
10:57587070:C:T	50	100	1	0.3994
10:57587085:A:G	50	100	0.94	0.07117
10:57587124:G:A	50	100	1	0.3377
10:57587553:A:T	50	98	1	0.4346
10:57587783:T:C	50	100	0.99	0.0118
10:57589282:C:T	50	100	1	0.3377
10:57590173:T:C	50	100	1	0.01162
10:57590525:G:A	50	100	1	0.3377
10:57590552:C:T	50	100	1	0.3379
10:57590583:G:T	50	100	1	0.4337
10:57590588:T:C	50	100	1	0.4337
10:57590691:C:T	50	100	1	0.01162
10:57590692:G:A	50	100	1	0.07426
10:57590747:T:A	50	100	1	0.3379
10:57590804:C:T	50	100	1	0.3377
10:57590923:A:C	50	100	1	0.01162
10:57591125:C:T	50	100	1	0.3384
10:57591156:G:A	50	100	1	0.3382
10:57591163:G:T	50	100	1	0.05501
10:57591265:G:A	50	100	1	0.02052
10:57591472:G:A	48	97.9	1	0.3382
10:57591492:G:A	49	100	1	0.4054
10:57591536:C:T	50	100	1	0.3379
10:57591847:A:T	50	100	0.99	0.0118
10:57592001:C:G	50	100	1	0.3381
10:57592079:T:G	50	100	1	0.3381
10:57592233:A:C	50	100	1	0.01162
10:57592280:A:G	50	100	1	0.02832
10:57592443:G:A	50	100	1	0.3381
10:57592607:G:T	50	100	1	0.3381
10:57592762:C:A	50	100	1	0.3381
10:57592788:T:A	50	100	1	0.3381
10:57593033:C:A	50	100	1	0.02106
10:57593078:G:A	50	100	1	0.07407
10:57593206:T:C	50	100	1	0.3381
10:57593315:C:G	50	100	1	0.02796
10:57593368:G:A	50	100	1	0.3381
10:57593775:C:T	50	100	0.99	0.02033
10:57593951:C:G	50	98	0.8	0.01144
10:57593955:T:G	50	100	1	0.3381
10:57593986:T:A	50	96	0.98	0.2729
10:57594027:T:A	50	100	1	0.3368
10:57594185:A:C	50	100	1	0.3381
10:57594706:A:C	49	100	1	0.3379
10:57594855:G:A	50	100	1	0.07371
10:57595022:G:A	50	100	1	0.3375
10:57595215:T:C	50	100	1	0.3371
10:57595471:A:T	50	100	1	0.07426
10:57595848:T:C	50	100	0.98	0.02052
10:57595859:A:T	50	100	1	0.3379
10:57595896:T:C	50	100	1	0.3379
10:57596108:C:A	50	100	1	0.05501
10:57596381:A:T	50	100	1	0.3377
10:57596508:T:C	50	100	1	0.3382
10:57596620:G:A	50	100	1	0.3379
10:57596641:G:T	50	100	1	0.3379
10:57596714:G:A	50	100	1	0.3379
10:57596742:A:G	50	100	1	0.4337
10:57596855:C:A	50	100	1	0.3377
10:57596858:T:C	50	96	0.95	0.03704
10:57597130:T:G	50	100	1	0.3377
10:57597141:C:G	50	100	1	0.3377
10:57597354:A:G	50	100	1	0.05501
10:57597373:T:A	50	100	1	0.3375
10:57597415:G:A	50	100	1	0.3375
10:57597429:G:T	50	98	1	0.3375
10:57597551:T:C	50	100	0.99	0.06209
10:57597959:T:G	50	100	1	0.05501
10:57598750:A:G	50	98	0.91	0.02741
10:57598781:A:G	50	100	1	0.4339
10:57598959:C:T	50	100	1	0.07426
10:57599136:T:A	50	100	1	0.07662
10:57599375:C:T	50	100	1	0.1509
10:57599410:T:C	50	100	0.99	0.01688
10:57599647:A:G	50	100	1	0.3371
10:57599673:G:C	50	100	1	0.3371
10:57599760:A:G	50	100	1	0.3366
10:57599772:G:T	50	100	0.97	0.13
10:57599830:C:T	50	100	1	0.4343
10:57599858:A:T	50	100	1	0.3373
10:57599897:C:A	50	98	1	0.3375
10:57599946:T:C	50	100	1	0.1512
10:57600535:T:C	50	100	1	0.1512
10:57600552:T:C	50	100	0.96	0.2064
10:57600566:C:A	50	100	1	0.4891
10:57600734:A:T	50	100	1	0.3377
10:57601306:T:G	50	100	1	0.3368
10:57601522:G:C	50	100	1	0.1514
10:57601588:T:C	50	100	1	0.1514
10:57601634:G:A	50	100	1	0.03994
10:57601694:A:G	50	100	1	0.4886
10:57601742:T:G	50	100	1	0.3364
10:57601776:A:C	49	100	1	0.4887
10:57601949:T:C	50	100	1	0.1514
10:57602417:C:T	50	100	1	0.1516
10:57602473:T:C	50	100	1	0.1516
10:57602641:G:A	50	100	1	0.1516
10:57602668:C:T	50	100	1	0.1516
10:57602676:C:T	50	100	1	0.1516
10:57602766:T:C	50	100	1	0.07462
10:57602971:T:A	50	100	1	0.1516
10:57602977:G:A	50	100	1	0.4889
10:57602997:A:G	50	98	0.97	0.01035
10:57603046:C:T	50	100	1	0.1516
10:57603330:G:A	50	100	1	0.1516
10:57603435:A:G	50	100	1	0.1516
10:57603604:A:G	50	100	1	0.1516
10:57603622:A:G	50	100	1	0.3379
10:57603673:G:A	50	100	1	0.1516
10:57603875:C:T	50	100	0.98	0.3546
10:57604050:T:C	50	100	1	0.49
10:57604051:G:A	50	100	1	0.1514
10:57604076:A:G	50	100	1	0.3381
10:57604170:C:T	50	100	1	0.49
10:57604277:A:C	50	100	1	0.1514
10:57604949:A:T	50	100	1	0.1514
10:57605024:G:A	50	100	1	0.1525
10:57605089:G:A	50	100	1	0.1514
10:57605375:T:C	50	100	1	0.1514
10:57605773:A:G	50	100	1	0.1514
10:57605933:C:T	50	100	1	0.01198
10:57605981:G:C	50	100	1	0.1512
10:57605992:C:G	50	100	1	0.3377
10:57605994:A:G	50	100	1	0.1512
10:57606008:C:T	50	100	1	0.1512
10:57606200:T:C	50	100	1	0.3377
10:57606229:T:C	50	100	1	0.1512
10:57606355:T:C	50	100	1	0.1512
10:57606504:G:A	50	100	1	0.01162
10:57606566:A:G	50	100	1	0.157
10:57606778:C:G	50	100	1	0.4895
10:57607027:T:G	50	100	1	0.157
10:57607434:T:C	50	100	1	0.4895
10:57607528:T:G	50	98	0.98	0.07389
10:57607574:C:G	50	100	1	0.1512
10:57607677:T:A	50	100	1	0.1512
10:57607816:T:C	50	100	1	0.3384
10:57608066:C:T	50	100	0.96	0.09622
10:57608276:A:G	50	100	0.98	0.07444
10:57608843:G:T	50	98	0.76	0.01235
10:57608866:T:C	50	100	0.97	0.4361
10:57609897:T:A	50	100	0.88	0.02487
10:57609917:C:T	50	96	0.92	0.3076
10:57609921:A:G	50	100	0.92	0.01634
10:57610339:G:A	50	98	0.98	0.09822
10:57611166:C:A	50	100	1	0.02524
10:57611208:C:T	50	100	0.98	0.3593
10:57611561:A:G	50	100	1	0.1986
10:57612008:T:C	50	100	0.99	0.02705
10:57612027:T:C	50	100	0.99	0.03159
10:57612348:C:T	50	100	0.99	0.1267
10:57612396:T:C	50	100	1	0.1267
10:57612598:A:G	50	100	1	0.1271
10:57612687:G:C	50	100	1	0.1269
10:57612722:A:C	50	100	1	0.4815
10:57612770:T:A	50	100	1	0.1269
10:57612872:A:G	50	100	1	0.1224
10:57613159:A:T	50	96	0.94	0.04466
10:57613163:T:C	50	100	1	0.05556
10:57613542:G:A	50	100	1	0.1273
10:57613869:A:C	50	100	1	0.3186
10:57614147:G:T	50	100	1	0.04993
10:57614200:G:C	50	100	1	0.3152
10:57614755:A:T	50	98	0.93	0.03776
10:57614912:T:C	50	100	1	0.02469
10:57615107:C:T	50	100	1	0.3145
10:57615175:T:C	50	100	0.87	0.01398
10:57615459:C:T	50	100	1	0.05011
10:57615461:C:G	50	100	0.99	0.02723
10:57616028:T:C	50	100	1	0.3184
10:57616044:T:C	50	100	1	0.1411
10:57616101:T:C	50	100	1	0.1276
10:57616146:G:A	50	100	1	0.1276
10:57616511:G:A	50	100	1	0.1233
10:57616587:T:A	50	100	1	0.1278
10:57617790:T:C	50	98	1	0.1282
10:57617976:T:A	50	100	1	0.128
10:57618148:T:G	50	100	1	0.3155
10:57618420:C:T	50	100	1	0.4417
10:57618571:G:C	50	100	1	0.315
10:57618676:G:A	50	96	0.97	0.03304
10:57618757:A:T	50	100	1	0.05537
10:57618812:T:C	50	100	1	0.3183
10:57618948:T:C	50	100	1	0.1278
10:57618958:G:A	50	100	1	0.1278
10:57619043:T:C	50	100	0.99	0.197
10:57619147:T:C	50	100	1	0.1278
10:57619356:T:C	50	100	1	0.1278
10:57619404:C:T	50	100	1	0.1233
10:57619587:T:C	50	100	1	0.05664
10:57619700:T:C	50	98	1	0.1278
10:57619709:A:G	50	96	1	0.04648
10:57619807:T:A	50	100	1	0.1278
10:57619878:C:T	50	100	1	0.1278
10:57619884:T:G	50	100	1	0.3555
10:57619919:T:G	50	100	1	0.1278
10:57620369:C:T	50	100	1	0.128
10:57620559:T:C	50	100	1	0.128
10:57620845:C:T	50	100	1	0.3186
10:57620871:C:T	50	100	1	0.128
10:57621058:T:C	50	100	1	0.1282
10:57621288:C:T	50	100	1	0.3486
10:57621431:C:T	50	100	1	0.128
10:57621477:A:T	50	100	1	0.1282
10:57621518:T:A	50	100	1	0.3183
10:57621610:A:G	50	100	1	0.1006
10:57621768:G:T	50	100	1	0.06954
10:57621842:T:C	50	100	1	0.1235
10:57621883:A:G	50	100	1	0.1779
10:57621925:C:A	50	100	1	0.3183
10:57621955:C:A	50	98	1	0.1235
10:57622278:G:A	47	95.7	1	0.128
10:57622300:C:A	47	95.7	1	0.3522
10:57622427:G:A	38	81.6	1	0.3157
10:57622434:G:T	39	97.4	1	0.03867
10:57622592:A:G	50	100	1	0.03159
10:57622638:T:C	50	100	1	0.1574
10:57622802:C:G	50	100	1	0.128
10:57622860:A:G	50	100	1	0.128
10:57622901:G:C	50	100	1	0.3188
10:57623235:C:A	50	100	1	0.128
10:57623252:A:G	50	100	1	0.1284
10:57623412:C:G	50	100	1	0.1282
10:57623507:T:C	50	100	1	0.1311
10:57623721:T:G	50	100	1	0.1073
10:57623980:A:G	50	100	1	0.02451
10:57624225:T:A	50	100	1	0.1282
10:57624310:A:G	50	100	1	0.3419
10:57624670:G:T	50	98	1	0.1236
10:57624682:A:G	50	98	1	0.1282
10:57624740:T:A	50	100	1	0.07008
10:57624837:G:C	50	98	1	0.1282
10:57625065:C:T	50	100	0.99	0.163
10:57625102:A:T	50	100	1	0.1282
10:57625123:G:A	50	100	0.99	0.3188
10:57625454:T:C	50	100	1	0.1278
10:57625661:T:C	50	100	1	0.1282
10:57625761:G:A	50	100	1	0.1282
10:57625919:A:G	50	100	1	0.1282
10:57626097:G:C	50	100	1	0.1569
10:57626139:C:T	50	100	1	0.1282
10:57626543:A:G	50	100	1	0.1282
10:57626562:C:T	50	100	1	0.3952
10:57626596:A:G	50	100	1	0.1282
10:57626719:C:G	50	98	1	0.1282
10:57627011:T:C	50	100	1	0.05428
10:57627156:C:G	50	100	1	0.1235
10:57627590:T:C	50	100	1	0.1236
10:57628039:G:C	50	100	1	0.1236
10:57628120:T:C	50	100	1	0.3609
10:57628153:G:T	50	100	1	0.03159
10:57628173:A:T	50	100	1	0.1235
10:57628234:A:G	50	100	1	0.1235
10:57628338:C:A	50	100	1	0.3457
10:57628445:C:T	50	100	1	0.1235
10:57629105:C:G	50	100	1	0.3019
10:57629628:A:C	50	100	1	0.3194
10:57629831:G:A	50	100	1	0.1071
10:57629982:G:A	50	100	1	0.3722
10:57630270:G:A	50	100	1	0.02778
10:57630329:C:T	50	100	1	0.02778
10:57630446:T:C	50	100	1	0.02778
10:57630463:G:A	50	100	1	0.1658
10:57630567:A:C	50	100	1	0.02778
10:57630648:C:T	50	100	1	0.1656
10:57630896:T:C	50	100	1	0.02469
10:57630905:C:T	50	100	1	0.1654
10:57631051:G:A	50	100	0.95	0.1393
10:57631164:C:T	50	100	1	0.1654
10:57631289:A:G	50	100	1	0.1654
10:57631323:C:G	50	100	1	0.1654
10:57631340:C:T	50	100	0.94	0.01943
10:57631715:T:C	50	100	1	0.1658
10:57632016:A:C	50	100	1	0.1658
10:57632122:A:C	50	100	1	0.1658
10:57632420:A:G	50	100	0.96	0.05229
10:57632683:A:G	50	100	1	0.1661
10:57632707:C:T	50	100	1	0.02524
10:57632922:C:T	50	100	1	0.1658
10:57632956:C:A	50	100	0.96	0.1797
10:57632958:G:A	50	100	0.96	0.1788
10:57633360:C:T	50	100	1	0.1658
10:57633745:T:A	50	100	1	0.3106
10:57633805:C:T	50	100	1	0.4946
10:57633909:A:T	50	100	1	0.1658
10:57633931:T:C	50	100	1	0.3106
10:57633932:G:A	50	100	1	0.138
10:57633976:T:G	50	100	0.96	0.01543
10:57634258:G:A	50	100	1	0.138
10:57634284:A:G	50	100	1	0.1015
10:57634392:G:A	50	100	0.99	0.315
10:57634539:T:C	50	100	1	0.1658
10:57634557:T:C	50	100	1	0.3152
10:57634628:T:A	49	98	0.98	0.3201
10:57634779:G:A	50	100	1	0.02505
10:57634956:C:T	50	98	0.93	0.03177
10:57634957:G:A	50	100	0.99	0.1679
10:57635549:C:A	50	100	1	0.3633
10:57635629:A:T	50	100	1	0.1665
10:57635697:C:T	50	100	1	0.1064
10:57636376:G:A	50	100	1	0.1658
10:57636718:C:T	50	100	1	0.02451
10:57637250:A:G	50	100	1	0.138
10:57637888:C:G	50	100	1	0.1658
10:57638162:A:T	50	98	1	0.02778
10:57638221:A:G	50	100	1	0.3664
10:57638556:G:A	50	100	1	0.02524
10:57638734:C:G	50	98	1	0.04593
10:57638797:T:A	50	100	1	0.01071
10:57639652:A:G	50	100	1	0.02451
10:57639771:A:T	50	100	1	0.02923
10:57639959:T:A	50	100	1	0.1015
10:57640249:C:T	50	100	1	0.1015
10:57640411:T:G	50	92	0.67	0.01652
10:57640412:C:T	50	92	0.97	0.1298
10:57640417:C:T	48	97.9	1	0.1389
10:57640445:C:T	50	100	1	0.0285
10:57640460:G:T	50	100	1	0.1665
10:57640509:A:G	50	100	1	0.3664
10:57640572:G:A	50	100	1	0.01344
10:57640715:G:T	50	100	1	0.1436
10:57640901:G:A	50	100	1	0.02524
10:57641133:A:C	50	100	1	0.3707
10:57641262:A:G	50	100	0.84	0.01235
10:57641693:A:G	50	100	1	0.3758
10:57641710:A:T	50	100	1	0.1665
10:57641785:C:T	50	100	1	0.1383
10:57641938:A:G	50	100	0.93	0.04321
10:57642105:C:T	50	100	1	0.3624
10:57642709:G:A	50	100	1	0.3758
10:57642965:G:C	50	100	0.99	0.1015
10:57643015:C:T	50	100	0.99	0.1015
10:57643151:A:G	50	98	1	0.0276
10:57643694:T:C	49	100	1	0.3549
10:57643695:G:A	49	100	1	0.3549
10:57643897:T:G	50	100	1	0.3627
10:57643992:A:G	50	100	1	0.4697
10:57644499:G:T	50	100	1	0.3203
10:57644611:C:T	50	100	1	0.03177
10:57644640:C:T	50	100	1	0.362
10:57644682:A:T	50	100	1	0.02596
10:57644786:T:C	50	100	1	0.3201
10:57644794:G:T	50	100	1	0.3618
10:57644952:C:T	50	100	1	0.3584
10:57645092:A:G	50	100	0.92	0.01416
10:57645149:A:T	50	100	1	0.3584
10:57645231:G:A	50	100	0.99	0.1425
10:57645425:T:C	50	100	0.99	0.1425
10:57645509:C:T	50	100	1	0.3584
10:57645636:G:A	50	100	1	0.03141
10:57645654:A:G	50	100	1	0.3586
10:57645657:A:G	50	100	1	0.3586
10:57646276:A:T	50	100	1	0.3586
10:57646421:T:C	50	100	0.92	0.06282
10:57646466:A:G	50	100	1	0.3586
10:57646529:G:A	50	100	1	0.3584
10:57646702:G:C	50	100	1	0.317
10:57647122:A:G	39	84.6	0.8	0.04158
10:57647124:A:G	42	83.3	0.8	0.06463
10:57647126:A:G	40	97.5	0.91	0.02233
10:57647128:A:G	43	95.3	0.88	0.03595
10:57647130:A:G	42	95.2	0.98	0.0276
10:57647434:G:C	50	100	1	0.02578
10:57647444:G:C	50	100	1	0.3183
10:57648036:G:C	50	100	1	0.4682
10:57648113:G:A	50	100	1	0.02596
10:57648125:A:T	50	100	1	0.1422
10:57648518:C:G	50	100	1	0.3175
10:57648558:C:A	50	100	0.99	0.0285
10:57648581:C:G	50	100	1	0.04121
10:57648744:A:G	50	100	0.93	0.09641
10:57649547:C:T	50	100	1	0.0285
10:57649801:C:T	50	100	1	0.03431
10:57649906:C:A	50	100	1	0.1826
10:57650593:G:A	50	100	1	0.3375
10:57650889:C:A	50	100	1	0.03214
10:57651004:A:G	50	100	0.99	0.1498
10:57651098:G:T	50	98	0.99	0.1894
10:57651137:T:C	50	100	0.99	0.1501
10:57651192:T:A	50	100	1	0.3117
10:57651345:G:A	50	100	1	0.1821
10:57651401:T:C	50	100	0.93	0.02487
10:57651603:A:C	50	100	1	0.4688
10:57651656:G:A	50	100	1	0.1452
10:57652495:G:A	50	100	0.9	0.02215
10:57652592:A:G	50	100	1	0.3201
10:57653064:C:T	50	100	0.94	0.14
10:57653358:A:G	50	100	1	0.1423
10:57653459:T:C	50	100	1	0.187
10:57653973:C:T	50	100	1	0.3145
10:57654325:C:A	50	100	1	0.3451
10:57654916:C:T	50	100	1	0.1814
10:57655017:T:A	50	100	0.99	0.0285
10:57655283:G:A	50	100	1	0.3413
10:57655330:G:A	50	100	0.98	0.02505
10:57655483:G:C	50	100	0.96	0.05211
10:57655616:C:A	50	100	1	0.1868
10:57655676:A:G	50	100	0.99	0.09441
10:57656052:G:A	50	100	1	0.02869
10:57656215:A:C	50	100	1	0.1885
10:57656322:G:A	50	100	1	0.04139
10:57656704:C:T	50	100	0.98	0.02524
10:57657044:G:C	50	100	0.99	0.09205
10:57657258:G:T	50	100	0.98	0.1857
10:57657318:C:T	50	100	0.98	0.1885
10:57657571:T:A	50	100	0.98	0.1883
10:57657636:A:G	50	100	0.98	0.1886
10:57657716:C:T	50	100	0.98	0.1886
10:57657757:A:C	50	100	0.98	0.0285
10:57657948:A:G	50	100	1	0.4691
10:57658094:T:C	50	100	0.99	0.463
10:57659227:T:C	50	100	0.98	0.09096
10:57659285:T:C	50	100	1	0.315
10:57659351:C:T	50	100	1	0.3152
10:57659976:G:A	50	100	0.99	0.1425
10:57660102:T:C	50	100	1	0.466
10:57660380:C:T	50	100	0.98	0.02596
10:57660496:A:G	50	100	1	0.04375
10:57660667:C:T	50	100	1	0.4666
10:57660887:T:C	50	100	1	0.4722
10:57661013:G:A	50	100	1	0.03177
10:57661226:G:T	50	100	1	0.4699
10:57661813:T:A	50	100	1	0.03123
10:57662292:A:T	50	98	0.93	0.01688
10:57662382:T:A	50	98	0.97	0.01688
10:57662385:T:A	50	96	0.98	0.3497
10:57662540:T:C	50	100	0.9	0.01434
10:57662667:C:T	49	100	0.99	0.09423
10:57662987:C:T	50	98	0.94	0.1489
10:57663004:C:T	50	100	0.99	0.03068
10:57663277:T:C	50	96	0.92	0.3095
10:57663431:A:G	50	96	0.94	0.4196
10:57663615:G:C	50	96	0.93	0.1977
10:57663703:A:G	50	98	0.89	0.4975
10:57663704:C:T	50	96	0.93	0.09459
10:57664441:G:A	50	92	0.9	0.4916
10:57664703:T:A	50	94	0.85	0.1988
10:57664823:C:G	50	96	0.91	0.1855
10:57665639:T:C	50	92	0.9	0.466
10:57665838:T:C	50	100	0.87	0.02306
10:57666861:G:A	50	100	0.89	0.01834
10:57666882:T:G	50	88	0.92	0.3295
10:57667362:A:G	50	98	0.91	0.1031
10:57667546:A:G	50	98	0.73	0.03903
10:57667561:G:A	50	90	0.88	0.2647
10:57667581:C:G	50	98	0.91	0.05047
10:57667640:T:C	49	85.7	0.84	0.1846
10:57667647:A:T	49	81.6	0.85	0.232
10:57667713:G:A	50	100	0.93	0.03758
10:57667742:C:T	50	100	0.83	0.01634
10:57667789:G:A	50	96	0.94	0.08351
10:57669063:C:T	50	100	0.94	0.1044
10:57669076:T:C	50	96	0.95	0.2649
10:57669142:A:C	50	100	0.92	0.1093
10:57669145:G:A	50	100	0.93	0.1086
10:57669147:C:T	50	100	0.93	0.1091
10:57669287:G:A	50	100	0.98	0.1046
10:57669338:A:C	50	100	0.89	0.01216
10:57669660:G:A	50	100	0.99	0.02397
10:57670328:A:G	50	100	0.98	0.2654
10:57670383:G:A	50	100	0.94	0.01997
10:57670593:G:A	50	100	0.92	0.01561
10:57670941:A:C	50	100	0.98	0.3255
10:57671029:G:A	50	100	1	0.02705
10:57671084:T:G	50	100	1	0.01707
10:57671385:C:T	50	100	1	0.01707
10:57671643:C:G	50	98	0.87	0.1091
10:57671689:G:C	50	100	0.99	0.1362
10:57672056:A:C	50	100	1	0.1236
10:57672423:T:C	50	100	1	0.1015
10:57672757:C:A	50	100	1	0.1044
10:57673047:G:T	50	100	0.99	0.1104
10:57673259:C:T	50	100	0.98	0.01761
10:57673277:T:C	50	100	0.96	0.01216
10:57673292:A:T	50	100	1	0.2653
10:57673639:C:A	50	100	1	0.2654
10:57673845:T:C	50	100	1	0.1607
10:57673904:C:T	50	100	1	0.1048
10:57674546:T:G	50	100	1	0.1607
10:57674694:C:T	50	100	1	0.1048
10:57674767:G:A	50	100	1	0.1104
10:57674912:A:C	50	98	1	0.08515
10:57675268:C:T	50	100	1	0.1356
10:57675269:G:A	50	100	1	0.1017
10:57675672:T:C	50	100	1	0.01598
10:57675703:A:G	50	100	1	0.03776
10:57675860:T:C	50	98	1	0.2721
10:57676090:C:T	50	100	0.99	0.05901
10:57676192:A:G	50	100	1	0.1004
10:57676404:T:C	50	100	1	0.02505
10:57677453:C:T	50	100	1	0.02869
10:57677517:G:A	50	100	1	0.03776
10:57677763:T:C	50	100	1	0.3764
10:57678331:G:A	50	100	1	0.01126
10:57678821:G:C	50	98	1	0.382
10:57678837:C:G	50	100	1	0.09005
10:57679501:C:T	50	100	1	0.1104
10:57679914:A:G	50	100	1	0.1255
10:57679934:G:A	50	100	0.99	0.05901
10:57680872:A:G	50	100	1	0.01271
10:57681018:C:A	50	100	0.98	0.1596
10:57681221:G:A	50	100	0.92	0.02651
10:57681356:G:C	50	100	1	0.03286
10:57681443:T:A	50	100	1	0.1225
10:57681454:A:G	50	100	0.97	0.01725
10:57681484:A:C	50	100	1	0.3873
10:57681997:T:C	50	100	1	0.1225
10:57682181:G:A	50	100	1	0.02832
10:57682637:A:G	50	100	1	0.4724
10:57683054:C:A	50	100	1	0.01216
10:57683337:T:C	50	100	1	0.1015
10:57683749:C:G	50	100	1	0.1011
10:57683770:G:A	50	100	1	0.2273
10:57684115:C:T	50	100	1	0.4699
10:57684745:C:T	50	100	1	0.3495
10:57685107:G:A	50	100	1	0.1013
10:57685679:G:T	50	100	1	0.3495
10:57685909:T:G	50	100	1	0.01216
10:57685932:T:C	50	100	1	0.1015
10:57685950:C:A	50	100	1	0.01216
10:57686262:A:G	50	100	1	0.01743
10:57686565:A:G	50	100	1	0.2269
10:57686602:T:C	50	100	1	0.122
10:57687009:T:C	50	100	1	0.02433
10:57687265:A:G	50	100	1	0.1225
10:57687462:A:G	50	100	1	0.0374
10:57687561:G:C	50	98	1	0.1225
10:57687733:T:C	50	100	1	0.1013
10:57687871:G:A	50	100	1	0.47
10:57688235:T:C	50	100	1	0.1011
10:57688408:A:G	50	100	1	0.2338
10:57688773:T:C	50	100	1	0.01725
10:57689108:G:A	50	98	1	0.2338
10:57689187:T:C	50	100	1	0.0374
10:57689188:G:T	50	100	1	0.0374
10:57689320:A:G	50	100	1	0.1225
10:57689527:G:A	50	100	1	0.1002
10:57689578:C:A	50	100	0.97	0.01906
10:57689882:C:T	50	100	1	0.2338
10:57689993:T:C	50	100	1	0.02487
10:57690357:A:C	50	100	1	0.1153
10:57690726:T:G	50	100	1	0.01271
10:57691455:C:T	50	100	0.99	0.2384
10:57691484:T:C	50	100	0.98	0.3499
10:57691738:G:A	50	100	1	0.01725
10:57691750:C:T	50	100	0.99	0.1111
10:57692428:C:T	50	100	0.88	0.01707
10:57692536:T:A	50	100	0.99	0.08588
10:57692665:G:A	50	100	0.98	0.1113
10:57692710:A:G	50	100	0.99	0.1111
10:57692794:G:A	50	100	1	0.3473
10:57692967:A:G	50	100	0.91	0.01198
10:57692969:G:A	49	100	0.99	0.1022
10:57693156:T:C	45	95.6	0.99	0.1109
10:57693190:A:G	36	94.4	0.96	0.2026
10:57693277:G:A	45	86.7	0.96	0.08932
10:57693334:T:C	48	95.8	0.99	0.01325
10:57693703:T:G	40	95	0.96	0.1051
10:57693727:G:T	39	84.6	0.92	0.1416
10:57693734:G:A	46	89.1	0.62	0.01761
10:57693751:T:G	44	86.4	0.97	0.1196
10:57693766:G:A	32	75	0.88	0.2429
10:57693773:T:G	42	90.5	0.96	0.1158
10:57694045:T:G	48	100	1	0.09695
10:57694055:G:C	49	100	1	0.1107
10:57694099:A:G	49	100	1	0.112
10:57694606:T:A	50	100	0.99	0.3506
10:57694671:G:A	50	100	1	0.0374
10:57694751:A:G	50	100	1	0.1107
10:57695158:G:C	50	100	0.99	0.1109
10:57695276:C:T	50	100	0.99	0.1109
10:57695327:T:C	50	100	0.99	0.1109
10:57695546:G:A	50	100	0.99	0.08969
10:57695642:A:G	50	100	0.98	0.08987
10:57695791:G:C	50	100	0.99	0.1017
10:57695851:T:C	50	100	0.99	0.1011
10:57695915:G:A	50	100	0.99	0.1111
10:57695976:A:C	50	98	1	0.1229
10:57696075:T:C	50	100	0.99	0.1111
10:57696092:T:C	50	100	0.99	0.1111
10:57696093:G:A	50	100	0.99	0.1111
10:57696333:A:G	50	100	0.99	0.1002
10:57696425:A:G	50	100	1	0.3497
10:57696523:A:G	50	96	0.95	0.1247
10:57696606:A:G	50	100	1	0.01089
10:57696824:T:C	50	100	1	0.01725
10:57697027:A:G	50	100	1	0.2386
10:57697376:T:G	50	100	1	0.2386
10:57697378:A:T	50	100	1	0.01216
10:57697383:T:G	50	100	1	0.09695
10:57697484:C:T	50	100	1	0.2386
10:57697582:T:C	50	100	1	0.2386
10:57697831:G:A	50	100	1	0.2386
10:57697937:G:A	50	100	0.99	0.1013
10:57698250:T:G	50	100	1	0.3504
10:57698519:C:T	50	100	0.91	0.03286
10:57698593:T:C	50	100	1	0.2387
10:57698616:T:C	50	100	1	0.2384
10:57698747:C:A	50	100	0.99	0.2387
10:57698756:C:A	50	100	1	0.2386
10:57698889:T:C	50	100	1	0.3506
10:57698890:G:A	50	100	1	0.2389
10:57699303:A:G	50	100	0.99	0.1011
10:57699321:C:G	50	100	0.99	0.1013
10:57699489:A:G	50	100	1	0.2387
10:57699798:A:C	50	100	1	0.3508
10:57699985:C:T	50	100	1	0.2387
10:57700336:T:C	50	100	1	0.2387
10:57700369:T:G	50	100	1	0.2382
10:57700376:G:A	50	100	1	0.2387
10:57700435:T:C	50	100	1	0.3513
10:57700446:T:G	50	100	1	0.2391
10:57700598:G:T	50	100	1	0.1409
10:57700609:G:A	50	100	1	0.1155
10:57700740:G:C	50	100	0.99	0.1013
10:57701142:T:A	50	100	1	0.2391
10:57701267:T:C	50	100	0.99	0.4651
10:57701306:C:T	50	100	1	0.2391
10:57702014:C:G	50	100	1	0.2389
10:57702850:C:G	50	100	1	0.1013
10:57702922:T:A	50	100	1	0.1153
10:57702956:C:G	50	100	1	0.2387
10:57703064:C:T	50	100	1	0.2395
10:57703111:T:G	50	100	1	0.2389
10:57703171:A:T	50	100	1	0.3506
10:57703835:A:G	50	100	1	0.2387
10:57703962:A:G	50	100	1	0.2387
10:57704103:T:C	50	100	0.91	0.01271
10:57704221:C:T	50	98	1	0.1394
10:57704256:A:C	50	100	1	0.1015
10:57704323:A:G	41	92.7	0.96	0.08896
10:57704325:A:G	42	90.5	0.95	0.09822
10:57704331:A:G	43	100	1	0.01107
10:57704343:A:G	42	97.6	0.94	0.01525
10:57704431:T:C	50	98	0.93	0.02651
10:57704747:G:A	50	88	1	0.2387
10:57704759:A:G	50	100	0.98	0.03686
10:57704774:C:T	50	88	0.99	0.2387
10:57704852:T:C	50	96	1	0.08588
10:57704868:G:A	48	100	0.83	0.01471
10:57704973:T:G	50	100	1	0.1235
10:57705509:G:T	50	100	1	0.01216
10:57705597:C:G	50	98	1	0.08588
10:57705598:G:T	50	100	1	0.2389
10:57705612:G:A	50	100	1	0.2387
10:57705727:A:G	50	100	1	0.3508
10:57705907:C:T	50	100	1	0.2389
10:57706192:G:A	50	100	1	0.2387
10:57706239:A:G	50	100	1	0.2389
10:57706247:G:A	50	100	1	0.2387
10:57706441:A:C	50	100	1	0.01344
10:57706521:C:T	50	100	1	0.06137
10:57706790:A:G	50	100	1	0.3506
10:57706868:A:G	50	100	1	0.2384
10:57707144:T:C	50	98	1	0.2934
10:57707346:C:T	50	100	1	0.2925
10:57707397:C:T	50	100	1	0.03577
10:57707602:A:C	50	100	0.99	0.1636
10:57707607:C:T	50	98	1	0.1028
10:57707725:A:C	50	100	1	0.1028
10:57708139:A:G	50	100	0.8	0.04176
10:57708145:A:G	50	100	1	0.2928
10:57708284:T:C	50	100	1	0.06155
10:57708308:T:C	50	100	1	0.01362
10:57708670:C:A	50	100	1	0.01198
10:57708744:A:T	50	100	1	0.1029
10:57708890:A:T	50	100	1	0.1895
10:57708987:C:T	50	100	1	0.1033
10:57709081:G:A	50	100	1	0.4675
10:57709235:C:G	50	100	0.98	0.1029
10:57709355:A:T	50	100	0.98	0.03468
10:57709380:G:A	50	98	1	0.102
10:57709549:T:C	50	100	1	0.4045
10:57709688:C:T	50	100	1	0.1895
10:57709808:C:A	50	100	1	0.2928
10:57709864:A:G	50	100	1	0.1029
10:57709903:G:A	50	100	1	0.1029
10:57710204:G:A	50	100	1	0.1031
10:57710232:T:C	50	100	1	0.1029
10:57710377:C:T	50	100	1	0.1029
10:57710505:C:A	50	100	1	0.06173
10:57710652:A:G	50	100	1	0.1894
10:57710864:C:T	50	100	1	0.406
10:57710870:C:G	50	100	1	0.01362
10:57711091:G:T	50	98	1	0.08715
10:57711128:A:G	50	100	1	0.102
10:57711135:G:T	50	100	1	0.1895
10:57711493:A:G	50	100	1	0.1029
10:57711748:C:T	47	87.2	1	0.293
10:57711800:T:C	49	100	1	0.1029
10:57711824:G:A	48	100	1	0.1002
10:57711834:C:T	49	100	1	0.1029
10:57711855:C:T	50	100	1	0.1029
10:57711918:C:T	50	100	1	0.1017
10:57712461:A:T	50	100	1	0.1894
10:57712490:C:T	50	100	1	0.2927
10:57712565:T:A	50	100	1	0.01126
10:57712655:A:T	47	91.5	0.99	0.09114
10:57712742:A:T	50	96	1	0.1158
10:57712783:G:A	50	100	1	0.2927
10:57712820:G:A	50	100	1	0.1892
10:57712903:T:A	49	100	1	0.2251
10:57712999:G:A	50	100	1	0.01198
10:57713045:C:T	50	100	1	0.1892
10:57713293:T:C	50	100	1	0.2927
10:57713704:T:C	50	100	1	0.01017
10:57713724:G:A	50	100	1	0.1903
10:57713790:T:G	50	100	1	0.1029
10:57713849:C:T	50	100	1	0.01198
10:57714019:A:T	50	100	1	0.1162
10:57714108:A:C	50	100	0.99	0.01434
10:57714178:T:C	50	100	1	0.1895
10:57714230:G:C	50	100	1	0.1894
10:57714540:G:T	50	100	1	0.1028
10:57714550:T:A	50	100	1	0.1029
10:57714589:A:G	50	100	1	0.4045
10:57714596:G:A	50	100	1	0.1897
10:57714994:T:C	50	100	1	0.1017
10:57715268:C:A	50	100	1	0.1138
10:57715332:T:C	50	100	1	0.1029
10:57715431:C:T	50	100	1	0.03577
10:57715877:G:A	50	100	1	0.1138
10:57716166:A:G	50	100	1	0.02378
10:57716196:G:A	50	100	1	0.1275
10:57716886:A:G	50	100	1	0.1017
10:57717221:A:G	50	98	1	0.1017
10:57717333:G:C	50	100	1	0.01253
10:57717522:A:G	50	100	1	0.01126
10:57718512:A:G	50	100	1	0.01035
10:57718726:C:T	50	100	1	0.06173
10:57719183:T:C	50	100	1	0.1894
10:57719486:C:T	50	100	1	0.1017
10:57719653:C:G	50	100	1	0.102
10:57719812:G:T	50	100	1	0.1029
10:57720196:G:A	50	100	0.84	0.01017
10:57720276:G:A	50	100	1	0.1138
10:57720301:G:A	50	100	0.98	0.01289
10:57720433:C:G	50	100	1	0.2222
10:57720581:A:G	50	100	1	0.06173
10:57721123:C:T	50	100	1	0.1275
10:57721369:G:A	50	100	1	0.1028
10:57721503:A:T	50	100	1	0.08987
10:57721533:G:A	50	100	1	0.01289
10:57721872:A:G	50	100	1	0.01089
10:57722002:C:T	50	100	1	0.4045
10:57722139:G:A	50	100	1	0.1029
10:57722172:C:T	50	100	1	0.4047
10:57722684:T:C	50	100	1	0.06155
10:57722872:C:T	50	100	1	0.1029
10:57723099:C:T	50	100	1	0.3947
10:57723100:A:G	50	100	1	0.06173
10:57723587:T:C	50	100	1	0.1017
10:57723659:C:A	50	100	1	0.1031
10:57723738:G:A	50	100	1	0.2914
10:57723941:T:C	50	100	1	0.4047
10:57724104:G:A	50	100	1	0.1029
10:57724256:A:C	50	98	0.99	0.1253
10:57724419:C:T	50	100	0.97	0.01053
10:57724420:G:A	50	100	1	0.1029
10:57724486:T:C	50	100	1	0.1138
10:57724624:C:G	50	100	1	0.01325
10:57724742:C:G	50	98	0.93	0.0256
10:57724978:C:A	50	100	1	0.2927
10:57725080:G:A	50	100	1	0.1273
10:57725120:A:T	50	100	1	0.1029
10:57725211:C:T	50	100	0.99	0.02505
10:57725566:C:T	50	100	1	0.217
10:57726063:C:T	50	100	1	0.1772
10:57726067:G:A	50	100	1	0.102
10:57726165:G:A	50	100	1	0.01325
10:57726324:A:C	50	100	1	0.2148
10:57727248:T:C	50	100	1	0.3998
10:57727485:C:A	50	100	1	0.1026
10:57727603:C:T	49	100	1	0.1091
10:57727801:A:T	50	100	0.98	0.03431
10:57727893:T:C	50	100	1	0.4
10:57727917:T:C	50	100	1	0.4635
10:57728192:G:A	50	100	0.99	0.4749
10:57728400:C:T	50	100	1	0.1026
10:57728518:G:T	50	98	0.99	0.4475
10:57728772:T:G	50	100	1	0.01325
10:57728970:T:G	50	100	1	0.01325
10:57729055:T:C	50	100	1	0.01253
10:57730108:G:C	50	100	1	0.1639
10:57730366:C:T	50	100	1	0.06137
10:57730470:G:T	50	100	1	0.06137
10:57730477:A:G	50	100	1	0.06137
10:57730494:G:A	50	100	1	0.09096
10:57730514:T:G	50	100	1	0.06137
10:57730663:G:T	50	100	1	0.06137
10:57731277:G:A	50	100	1	0.4844
10:57731295:C:G	50	100	1	0.06137
10:57731306:A:T	50	100	1	0.09023
10:57731438:A:G	50	100	1	0.2636
10:57731440:T:C	50	100	1	0.0354
10:57731751:C:T	50	100	1	0.09023
10:57731882:G:A	50	100	1	0.1026
10:57732162:A:T	50	100	1	0.03558
10:57732169:T:C	50	98	0.98	0.4439
10:57732176:G:A	50	100	1	0.061
10:57732571:A:G	50	100	1	0.0354
10:57732756:A:G	50	100	1	0.05955
10:57732949:C:G	50	100	1	0.01507
10:57732970:C:T	50	100	1	0.09296
10:57733240:A:G	50	100	1	0.104
10:57733467:C:T	50	100	1	0.05973
10:57733693:A:T	50	100	1	0.09023
10:57733717:G:C	50	100	0.94	0.05955
10:57733939:G:A	50	100	1	0.01216
10:57734126:C:T	50	100	1	0.06137
10:57734241:T:C	50	100	1	0.2542
10:57734411:C:T	50	100	1	0.1038
10:57734509:C:A	50	100	1	0.09023
10:57734670:G:A	50	100	1	0.1082
10:57735290:T:C	50	100	1	0.1941
10:57735610:G:A	50	100	1	0.09023
10:57735715:T:C	50	100	1	0.1044
10:57736215:C:T	50	100	0.98	0.04049
10:57736241:G:C	50	100	1	0.09023
10:57736343:T:C	50	100	1	0.2039
10:57736396:T:C	50	100	1	0.2039
10:57736545:T:C	50	100	1	0.2037
10:57736598:C:T	50	100	1	0.2039
10:57736703:A:G	50	100	1	0.2039
10:57736760:G:A	50	100	1	0.1164
10:57737035:T:A	50	100	0.66	0.01216
10:57737040:A:T	50	100	1	0.2041
10:57737224:C:T	50	100	1	0.09041
10:57737598:A:T	50	100	1	0.3446
10:57737623:A:G	50	100	0.99	0.2037
10:57737947:T:C	50	100	0.99	0.2023
10:57738139:G:T	50	100	0.98	0.03395
10:57738245:A:G	50	100	1	0.2743
10:57738514:C:G	50	100	1	0.4041
10:57738541:G:A	50	100	1	0.1939
10:57738808:G:A	50	100	1	0.08987
10:57738823:G:A	50	100	1	0.01253
10:57738856:G:A	50	100	1	0.1019
10:57739236:C:T	50	100	1	0.08987
10:57739455:A:G	50	100	1	0.4161
10:57739936:A:G	50	100	1	0.104
10:57740296:T:C	50	100	1	0.08987
10:57740418:C:T	50	100	1	0.01253
10:57740584:G:A	50	100	1	0.1754
10:57740660:T:A	50	100	1	0.05973
10:57740977:G:A	49	93.9	0.99	0.3943
10:57741657:C:T	50	100	1	0.01253
10:57741750:T:C	50	100	1	0.08987
10:57741751:G:A	50	100	1	0.08987
10:57742158:T:C	50	100	1	0.1051
10:57742222:A:C	50	100	1	0.08987
10:57742411:A:T	50	100	1	0.09005
10:57742421:G:C	50	100	1	0.08987
10:57742475:T:C	50	100	1	0.08987
10:57742807:G:A	50	100	1	0.1042
10:57742831:T:A	50	100	1	0.08987
10:57742891:G:C	49	100	1	0.08987
10:57742935:T:C	50	100	0.99	0.04684
10:57743278:G:T	50	100	1	0.08987
10:57743467:C:T	50	98	1	0.08715
10:57743555:T:A	50	100	1	0.08987
10:57743904:A:G	50	100	1	0.08987
10:57744265:T:C	50	100	1	0.08987
10:57744510:C:T	50	100	1	0.09005
10:57744651:C:T	50	100	1	0.1049
10:57744787:T:C	50	100	1	0.08987
10:57744794:T:C	50	100	1	0.08987
10:57744818:C:G	50	100	1	0.1049
10:57744903:C:T	50	100	0.99	0.08987
10:57744904:T:C	50	98	0.78	0.04339
10:57745495:A:G	50	100	1	0.08987
10:57745729:T:C	50	98	1	0.09041
10:57746029:G:A	50	100	1	0.08987
10:57746184:T:C	50	100	1	0.08987
10:57746268:G:A	50	100	1	0.08987
10:57746397:A:G	50	100	1	0.08987
10:57746628:G:A	50	100	1	0.08987
10:57746918:G:T	50	100	1	0.09005
10:57746927:C:A	50	100	0.99	0.09005
10:57747209:A:C	50	100	1	0.01652
10:57747268:C:T	49	100	1	0.09078
10:57747272:G:A	50	100	1	0.01652
10:57747310:C:T	50	100	0.78	0.01652
10:57747312:C:T	50	100	1	0.09005
10:57747671:C:T	50	100	1	0.09005
10:57747680:G:A	50	100	1	0.09005
10:57747694:C:T	50	100	1	0.02197
10:57747695:C:T	50	100	1	0.09005
10:57747919:T:A	50	100	1	0.09005
10:57747927:C:T	50	100	1	0.09005
10:57748054:A:T	50	100	1	0.09005
10:57748074:G:A	50	100	1	0.09005
10:57748124:T:A	50	100	1	0.09005
10:57748467:T:C	50	100	1	0.1048
10:57748483:C:A	50	100	1	0.09005
10:57748579:T:C	50	100	1	0.05973
10:57748676:G:T	50	100	1	0.01198
10:57748840:C:T	50	100	1	0.08987
10:57748857:C:T	50	100	1	0.08987
10:57749135:G:A	44	95.5	1	0.08987
10:57749166:G:A	49	98	1	0.08987
10:57749333:T:C	50	100	1	0.08987
10:57749487:C:T	50	100	1	0.08987
10:57749546:G:A	50	100	1	0.08987
10:57749669:T:C	50	100	1	0.01271
10:57749673:G:A	50	100	1	0.08987
10:57749691:T:A	50	100	1	0.08987
10:57749741:T:C	50	100	1	0.08987
10:57750036:T:C	50	100	1	0.08987
10:57750040:A:T	50	100	1	0.08987
10:57750156:A:G	50	100	1	0.02179
10:57750273:C:T	50	100	0.94	0.0216
10:57750429:T:A	50	100	1	0.08987
10:57750583:A:G	50	100	1	0.08987
10:57750672:G:T	50	100	1	0.05919
10:57750677:T:A	50	100	1	0.08987
10:57750679:C:T	50	100	1	0.08987
10:57750683:G:T	50	100	1	0.08987
10:57750863:C:T	50	100	1	0.08987
10:57750869:A:G	50	100	1	0.08987
10:57750931:G:A	50	100	1	0.08987
10:57751031:C:G	50	100	1	0.08987
10:57751075:A:C	50	100	1	0.08987
10:57751375:C:G	50	100	1	0.08987
10:57751384:T:C	50	100	1	0.1752
10:57751411:C:T	50	100	1	0.01035
10:57751479:C:A	50	100	1	0.08987
10:57751560:A:G	50	100	1	0.04666
10:57751709:T:C	50	100	1	0.08987
10:57752066:G:C	50	100	1	0.406
10:57752127:G:A	50	100	1	0.08987
10:57752291:T:C	50	100	1	0.09005
10:57752359:T:C	50	98	0.86	0.02869
10:57752491:C:T	50	100	0.99	0.09858
10:57752749:G:A	50	100	1	0.08987
10:57752952:T:C	50	100	1	0.03595
10:57753323:G:C	50	100	1	0.08987
10:57753339:G:A	50	100	1	0.08987
10:57753446:G:A	50	100	1	0.08987
10:57753478:A:T	50	100	1	0.08987
10:57754022:A:T	50	100	1	0.08987
10:57754155:T:C	50	100	1	0.08987
10:57754163:G:A	50	100	1	0.08987
10:57754341:G:C	50	100	1	0.08987
10:57754456:T:C	50	100	1	0.08987
10:57754647:C:A	50	100	1	0.08987
10:57754848:G:C	50	100	1	0.08987
10:57755121:C:T	50	98	1	0.08751
10:57755167:C:T	50	100	1	0.08987
10:57755293:T:C	50	100	1	0.4176
10:57755529:A:G	50	100	1	0.0236
10:57755828:C:T	50	100	1	0.08987
10:57756552:G:A	50	100	1	0.09205
10:57756629:C:T	50	100	1	0.01198
10:57756632:C:T	50	100	1	0.08987
10:57757122:C:T	50	100	1	0.09005
10:57757165:C:T	50	100	1	0.09041
10:57758569:C:T	50	100	1	0.01289
10:57758635:T:C	50	100	0.94	0.02923
10:57758674:A:G	50	98	1	0.08678
10:57758694:A:G	50	100	0.94	0.01725
10:57758840:C:A	50	100	1	0.102
10:57758861:T:A	50	100	1	0.1049
10:57759096:C:T	50	100	1	0.0837
10:57759175:T:C	50	100	0.92	0.02596
10:57759544:T:G	50	100	0.96	0.04321
10:57759547:T:A	50	100	0.96	0.04357
10:57759826:G:C	50	100	1	0.09005
10:57759838:G:A	50	100	1	0.08733
10:57759902:G:A	50	100	1	0.08969
10:57759904:G:A	50	100	1	0.09967
10:57760127:C:A	50	100	1	0.09967
10:57760129:C:A	50	100	1	0.09967
10:57760155:C:G	50	100	1	0.08969
10:57760225:G:C	50	100	1	0.08987
10:57760285:G:C	50	100	1	0.08969
10:57760610:T:C	50	100	1	0.2008
10:57760651:T:A	50	98	1	0.08733
10:57760720:C:G	50	100	1	0.2006
10:57760931:T:A	50	100	0.99	0.1046
10:57760966:G:A	50	100	1	0.2108
10:57761001:T:A	50	100	1	0.2006
10:57761071:T:C	50	100	0.89	0.01561
10:57761378:T:G	50	100	1	0.03595
10:57761422:G:T	50	100	1	0.01089
10:57761557:C:A	50	100	1	0.2006
10:57761668:G:A	50	100	1	0.2008
10:57761807:G:A	50	100	1	0.2006
10:57761967:T:C	50	100	1	0.2006
10:57762030:C:G	50	100	1	0.2006
10:57762204:T:C	50	100	1	0.4237
10:57762305:T:A	50	100	1	0.2006
10:57762319:T:C	50	100	1	0.2106
10:57762376:C:T	50	100	1	0.2079
10:57762388:T:C	50	100	1	0.1053
10:57762942:C:T	50	100	1	0.1948
10:57763060:C:T	50	100	1	0.2048
10:57763301:T:C	50	100	0.84	0.0118
10:57763363:G:A	50	100	1	0.1948
10:57763364:C:G	50	100	1	0.1948
10:57763377:T:C	50	100	1	0.2048
10:57763389:C:T	50	100	1	0.02669
10:57763428:T:C	50	100	1	0.1946
10:57763603:A:G	50	100	1	0.106
10:57763726:C:A	50	100	1	0.2048
10:57763767:G:A	50	100	1	0.3115
10:57763985:G:A	50	100	1	0.2048
10:57764107:A:G	50	100	1	0.01652
10:57764320:T:A	50	100	1	0.2048
10:57764472:T:C	50	100	1	0.2048
10:57764599:G:A	50	100	1	0.1948
10:57764703:G:A	50	100	1	0.4136
10:57764838:A:G	50	100	1	0.195
10:57764845:T:C	50	100	1	0.1948
10:57764995:A:C	50	100	1	0.2048
10:57765102:A:T	49	95.9	1	0.106
10:57765126:A:C	46	80.4	0.93	0.1162
10:57765147:C:A	49	77.6	0.9	0.1776
10:57765289:A:G	50	100	1	0.2048
10:57765366:A:C	50	100	1	0.4179
10:57765378:C:T	50	100	1	0.205
10:57765514:A:G	50	100	1	0.4134
10:57765515:G:A	50	100	1	0.106
10:57765557:T:G	50	100	1	0.2048
10:57765570:C:T	50	100	1	0.205
10:57766132:G:T	50	100	0.98	0.05428
10:57766406:C:G	50	100	1	0.2048
10:57766434:G:A	50	100	1	0.205
10:57766648:G:C	50	100	1	0.2048
10:57766865:G:A	50	100	1	0.1062
10:57766952:G:A	50	100	1	0.3117
10:57767072:T:C	50	100	1	0.2008
10:57767147:T:A	50	100	1	0.01271
10:57767150:C:T	50	100	1	0.3117
10:57767154:G:A	50	100	1	0.3117
10:57767340:C:T	50	100	1	0.1064
10:57767429:C:T	50	100	1	0.205
10:57767525:G:A	50	100	1	0.2048
10:57767800:A:G	50	100	1	0.1064
10:57768078:C:T	50	100	1	0.1064
10:57768097:G:C	50	100	1	0.2048
10:57768951:A:G	50	98	1	0.08715
10:57768970:G:A	50	100	1	0.1316
10:57769013:C:T	50	100	1	0.2048
10:57769161:T:C	50	100	1	0.2048
10:57769405:T:G	50	100	0.99	0.4806
10:57769485:A:G	50	100	1	0.2048
10:57769518:C:T	50	100	1	0.1064
10:57769551:C:T	50	100	1	0.2048
10:57769753:G:A	50	100	0.99	0.466
10:57769808:A:G	50	100	1	0.2048
10:57769830:T:G	50	100	1	0.1064
10:57770052:T:C	50	100	1	0.01271
10:57770193:C:T	50	100	0.99	0.3117
10:57770305:G:T	50	100	1	0.01271
10:57770896:T:G	50	100	1	0.2048
10:57771231:C:G	50	100	1	0.1983
10:57771257:G:T	50	100	1	0.2046
10:57771384:T:G	50	100	1	0.1062
10:57771851:A:G	50	100	1	0.2048
10:57771863:C:A	50	100	0.99	0.1957
10:57771882:G:A	50	100	1	0.1062
10:57772107:G:A	50	100	1	0.05428
10:57772199:T:C	50	100	1	0.2048
10:57772348:G:A	50	100	1	0.1952
10:57772391:G:A	50	100	1	0.195
10:57772465:C:T	50	100	0.99	0.02505
10:57772520:A:T	50	100	1	0.01198
10:57772600:T:C	50	98	1	0.2048
10:57772639:T:C	50	100	1	0.04158
10:57772699:T:C	50	100	0.99	0.4828
10:57772721:A:G	50	100	1	0.2048
10:57772731:G:A	50	100	1	0.05519
10:57772965:C:T	50	100	1	0.1062
10:57773110:G:A	50	100	1	0.2048
10:57773259:A:G	50	100	1	0.205
10:57773680:T:C	50	100	1	0.01344
10:57773773:T:G	50	100	1	0.01198
10:57774401:C:A	50	100	1	0.1062
10:57774735:C:T	50	100	1	0.01198
10:57774794:T:C	50	100	1	0.03577
10:57775057:A:G	50	100	1	0.2048
10:57775337:T:A	50	100	1	0.2048
10:57775556:G:T	50	100	1	0.01271
10:57775711:A:T	50	100	0.99	0.1129
10:57775978:A:T	50	100	1	0.2048
10:57776310:T:A	50	100	1	0.2048
10:57776402:C:T	50	100	1	0.2048
10:57776662:A:G	50	100	1	0.08969
10:57776669:C:T	50	100	1	0.01198
10:57776797:C:G	50	100	1	0.4014
10:57777078:G:A	50	100	0.96	0.04303
10:57777119:C:T	50	100	1	0.2048
10:57777250:A:G	50	100	1	0.195
10:57777306:C:T	50	100	1	0.1944
10:57777563:G:A	50	100	1	0.01198
10:57777826:A:G	50	100	1	0.08969
10:57778013:C:A	50	100	1	0.1948
10:57778077:G:C	50	100	1	0.1129
10:57778420:A:G	50	100	1	0.2048
10:57778436:A:G	50	100	1	0.1109
10:57778554:T:C	50	100	1	0.4188
10:57778828:T:A	50	100	1	0.2048
10:57779058:C:G	50	100	1	0.2048
10:57779151:G:A	50	100	1	0.3117
10:57779216:C:T	50	100	1	0.4161
10:57779295:G:A	50	100	1	0.2048
10:57779436:C:T	50	100	1	0.2048
10:57779488:G:C	50	100	0.99	0.466
10:57779625:G:T	50	100	1	0.3117
10:57779671:G:T	50	100	1	0.159
10:57779698:G:C	50	100	1	0.2048
10:57779895:T:C	50	100	1	0.2048
10:57779962:C:G	50	100	1	0.2048
10:57780112:A:G	50	100	1	0.2048
10:57780252:G:T	50	100	1	0.0167
10:57780689:C:T	50	100	1	0.1062
10:57780807:G:C	50	100	1	0.2048
10:57781082:G:A	50	100	1	0.01271
10:57781279:G:T	50	100	1	0.2048
10:57781454:A:G	50	100	1	0.2057
10:57782001:G:A	50	100	1	0.1948
10:57782300:A:G	50	98	0.98	0.03958
10:57782420:T:C	50	100	1	0.09223
10:57783039:G:C	50	98	1	0.08715
10:57783161:T:A	50	100	1	0.195
10:57783511:G:T	50	100	1	0.1069
10:57783686:A:C	50	100	1	0.159
10:57783809:G:A	50	100	1	0.1948
10:57784004:C:T	50	100	1	0.01652
10:57784130:A:G	50	100	1	0.1062
10:57784136:A:C	50	98	1	0.1955
10:57784296:T:A	50	100	1	0.3119
10:57784306:G:A	50	100	1	0.1948
10:57784423:T:C	50	100	1	0.1948
10:57784503:A:G	50	98	1	0.195
10:57784609:C:A	50	100	1	0.1948
10:57784642:G:A	50	100	1	0.1948
10:57784737:C:T	50	100	1	0.1946
10:57784872:A:C	50	100	1	0.1946
10:57784937:G:A	50	100	1	0.1946
10:57785026:T:A	50	100	1	0.1946
10:57785133:C:G	50	100	0.96	0.04303
10:57785219:T:C	50	100	1	0.01271
10:57785229:G:C	50	100	0.96	0.04303
10:57785278:C:T	50	100	1	0.01198
10:57785416:C:T	50	100	1	0.1946
10:57785447:G:A	50	100	1	0.08987
10:57785491:T:C	50	100	1	0.1589
10:57785493:T:C	50	100	1	0.1062
10:57785557:G:A	50	100	1	0.1946
10:57786036:A:G	50	100	1	0.3119
10:57786045:G:A	50	98	1	0.1948
10:57786201:G:T	50	100	1	0.1948
10:57786838:G:A	50	100	1	0.1062
10:57786894:C:T	50	100	0.99	0.2003
10:57786943:A:G	50	98	1	0.0167
10:57787071:C:T	50	100	1	0.2003
10:57787187:A:T	50	100	1	0.2003
10:57787214:C:T	50	100	1	0.2003
10:57787248:A:T	50	100	0.99	0.2004
10:57787309:C:A	50	100	1	0.2003
10:57787338:T:C	50	100	1	0.2003
10:57787870:T:G	50	100	1	0.1062
10:57787968:A:G	50	100	1	0.2003
10:57788344:A:G	50	100	1	0.2003
10:57788694:C:T	50	100	1	0.2012
10:57788801:C:G	50	100	1	0.2003
10:57789034:T:C	50	100	1	0.1062
10:57789221:C:T	50	100	1	0.2003
10:57789270:G:A	50	100	1	0.2003
10:57789288:C:G	50	100	1	0.01198
10:57789360:A:G	50	100	1	0.3172
10:57789538:T:C	50	100	1	0.1062
10:57789954:A:C	50	100	1	0.2015
10:57790041:C:A	50	100	1	0.2015
10:57790055:T:G	50	100	1	0.1064
10:57790064:G:C	50	100	1	0.01216
10:57790389:C:T	50	100	1	0.3183
10:57790903:A:T	50	100	0.98	0.2017
10:57791101:C:G	50	100	0.98	0.04303
10:57791567:A:C	50	100	1	0.01107
10:57791628:G:A	50	100	1	0.01126
10:57792070:G:A	49	81.6	0.84	0.1471
10:57792074:A:G	50	98	1	0.1062
10:57792149:T:C	50	100	1	0.2015
10:57792226:C:T	50	100	1	0.1162
10:57792775:T:G	50	100	1	0.4862
10:57793470:A:T	50	100	1	0.1162
10:57793556:C:T	50	100	1	0.2006
10:57793850:T:C	50	100	1	0.2006
10:57794094:T:C	50	100	1	0.2006
10:57794176:C:A	50	100	1	0.1062
10:57794317:G:A	50	100	1	0.1064
10:57794668:G:C	50	100	0.84	0.0236
10:57794989:G:T	50	100	0.95	0.1211
10:57795058:C:T	50	100	1	0.1062
10:57795207:A:G	50	100	1	0.3175
10:57795813:G:A	50	100	1	0.3175
10:57795895:C:T	50	100	0.98	0.05011
10:57796242:C:A	50	100	1	0.01198
10:57796293:G:T	50	100	1	0.4219
10:57796309:T:C	50	100	1	0.205
10:57796372:C:T	50	100	1	0.102
10:57796644:C:G	50	100	1	0.205
10:57796715:T:A	50	100	1	0.01198
10:57796960:T:A	50	100	1	0.3175
10:57797087:T:A	50	100	1	0.205
10:57797213:A:G	50	100	1	0.2053
10:57797407:A:G	50	100	0.98	0.03359
10:57797774:T:C	50	100	1	0.0167
10:57797870:G:A	50	100	1	0.4237
10:57798287:A:T	50	100	1	0.2048
10:57798390:T:C	50	100	0.99	0.05919
10:57798468:T:C	50	100	0.98	0.01707
10:57798672:C:G	50	100	1	0.02505
10:57798685:C:T	50	100	1	0.2057
10:57798797:A:G	50	100	1	0.08987
10:57798818:A:C	50	100	1	0.02524
10:57798879:A:G	50	100	1	0.205
10:57799056:C:T	50	100	1	0.2057
10:57799121:C:T	50	100	1	0.09005
10:57799360:T:G	50	100	1	0.08987
10:57799559:C:T	50	100	1	0.08969
10:57799604:T:A	50	100	1	0.2021
10:57799764:A:G	50	98	1	0.08678
10:57799954:G:A	50	100	1	0.2021
10:57799977:T:G	50	100	1	0.0423
10:57800056:G:T	50	100	1	0.2023
10:57800458:G:A	50	100	0.98	0.04303
10:57800516:A:G	50	100	1	0.2023
10:57800519:A:G	50	100	0.98	0.09241
10:57800615:C:T	50	100	1	0.2023
10:57800925:T:C	50	100	0.99	0.09259
10:57800956:G:A	50	100	1	0.1186
10:57801029:G:A	50	100	1	0.01126
10:57801107:C:T	50	96	0.76	0.01979
10:57801180:C:G	50	100	1	0.2033
10:57801256:G:C	50	100	1	0.1089
10:57801519:C:T	50	98	1	0.2028
10:57801562:C:T	50	100	1	0.2028
10:57801657:C:T	50	100	1	0.2026
10:57801670:A:C	50	100	1	0.2028
10:57801746:C:T	50	100	0.97	0.01652
10:57802059:C:T	50	100	1	0.2028
10:57802071:C:A	50	100	1	0.2028
10:57802418:G:T	50	100	1	0.203
10:57802671:C:T	50	100	1	0.1785
10:57803397:G:A	50	100	1	0.1189
10:57803660:G:A	50	100	1	0.4236
10:57803671:A:T	50	98	1	0.08406
10:57803749:C:G	50	100	1	0.2033
10:57803760:G:T	50	100	1	0.203
10:57803786:T:C	50	98	0.85	0.1095
10:57803844:T:C	50	100	1	0.2032
10:57804010:A:C	50	100	1	0.2033
10:57804011:C:T	50	100	1	0.2032
10:57804475:C:A	50	100	1	0.3248
10:57804492:T:A	50	94	1	0.4136
10:57804493:T:A	50	98	1	0.3074
10:57804533:G:A	50	100	0.99	0.2041
10:57804613:A:G	50	100	1	0.2033
10:57804616:C:G	50	100	1	0.2033
10:57804720:C:T	50	98	1	0.08442
10:57804802:G:A	50	100	1	0.01144
10:57804804:A:G	50	80	0.95	0.3611
10:57804806:A:G	44	84.1	0.62	0.02124
10:57804833:G:T	50	100	1	0.2037
10:57804950:T:C	50	100	1	0.1091
10:57805368:A:T	50	100	1	0.2044
10:57805520:G:A	49	100	1	0.2157
10:57805938:C:T	50	100	1	0.1091
10:57806105:A:T	50	100	1	0.01126
10:57806284:T:C	50	100	1	0.09241
10:57806561:A:T	50	100	1	0.2044
10:57806659:G:A	50	100	1	0.4341
10:57806932:A:T	50	100	0.99	0.2046
10:57806990:C:G	50	100	1	0.2046
10:57807542:C:A	50	100	0.99	0.325
10:57807623:C:T	50	100	1	0.205
10:57808148:G:A	50	100	1	0.01289
10:57808285:T:C	50	100	1	0.2052
10:57808295:G:A	50	100	1	0.2052
10:57808477:G:A	50	100	1	0.2052
10:57808483:C:G	50	100	0.99	0.433
10:57808500:G:T	50	100	0.99	0.433
10:57809048:C:T	50	100	1	0.2053
10:57809329:G:T	50	100	1	0.2048
10:57809721:G:A	50	100	0.99	0.1189
10:57809725:C:T	50	100	0.99	0.1189
10:57809966:C:G	50	100	1	0.2048
10:57810311:G:A	50	100	1	0.2048
10:57810398:A:T	50	100	1	0.2052
10:57810557:C:T	50	100	1	0.01289
10:57810576:G:C	50	98	1	0.08533
10:57811677:A:G	50	100	0.99	0.1333
10:57812020:G:A	50	100	1	0.4316
10:57812610:C:T	50	98	0.98	0.181
10:57812923:G:C	50	100	0.98	0.1247
10:57812948:G:A	50	100	1	0.08932
10:57813215:C:T	50	96	0.93	0.1808
10:57813559:G:T	50	98	0.91	0.03468
10:57813960:C:T	50	100	0.95	0.01816
10:57814070:G:C	50	100	0.99	0.01943
10:57814218:T:C	50	100	0.97	0.2562
10:57814616:A:T	50	100	0.99	0.1894
10:57814972:C:T	50	100	0.9	0.01325
10:57814975:G:T	50	100	0.99	0.2702
10:57815551:A:C	50	100	0.99	0.1941
10:57815609:C:T	50	98	0.98	0.08424
10:57815653:T:C	50	100	1	0.07625
10:57815775:G:A	50	100	0.99	0.1941
10:57815866:T:C	50	100	0.99	0.279
10:57815925:A:G	50	98	1	0.1743
10:57815982:T:C	50	98	1	0.4548
10:57816163:A:G	50	98	1	0.3789
10:57816284:C:T	50	98	1	0.4572
10:57816303:C:T	50	100	1	0.1892
10:57816341:C:T	50	100	1	0.1979
10:57816414:G:A	50	100	1	0.07643
10:57816423:C:T	50	98	1	0.4546
10:57816607:C:G	50	98	0.98	0.4544
10:57816657:G:A	50	98	1	0.4544
10:57816760:A:G	50	98	1	0.4546
10:57816929:C:T	50	98	1	0.4544
10:57816970:C:A	50	100	1	0.1923
10:57817034:G:A	50	100	1	0.1923
10:57817617:A:G	50	100	1	0.07571
10:57818102:G:T	50	98	1	0.01489
10:57818635:T:A	50	98	1	0.4544
10:57819189:C:T	50	100	1	0.1921
10:57819435:A:G	50	100	1	0.1923
10:57819457:G:A	50	100	1	0.07571
10:57819531:G:T	50	82	0.75	0.08025
10:57819535:G:T	49	98	0.99	0.24
10:57819559:A:T	50	100	0.99	0.2429
10:57819643:T:A	50	98	1	0.1863
10:57819920:A:G	50	96	1	0.1516
10:57819960:C:G	50	100	0.99	0.01543
10:57820298:G:T	50	100	1	0.1745
10:57821346:C:A	50	100	1	0.2672
10:57821678:G:A	50	98	1	0.2614
10:57821903:G:C	50	100	1	0.1919
10:57822331:T:C	50	100	1	0.0817
10:57822598:A:G	50	98	0.99	0.1443
10:57822606:G:C	50	100	1	0.1204
10:57822760:T:C	50	98	1	0.4444
10:57822780:T:C	50	100	1	0.1276
10:57822965:G:T	50	100	1	0.01089
10:57822990:G:T	50	100	1	0.1276
10:57824202:C:T	50	100	1	0.1091
10:57824690:G:A	50	100	1	0.03195
10:57825016:T:C	50	98	1	0.2166
10:57825331:G:A	50	98	1	0.4441
10:57825551:A:C	50	100	1	0.1227
10:57825826:G:A	50	100	1	0.1109
10:57826088:A:C	50	100	1	0.1294
10:57826186:A:G	50	98	1	0.1304
10:57826687:G:T	50	100	1	0.02015
10:57826695:T:C	50	100	1	0.1186
10:57827103:A:T	50	98	1	0.1476
10:57827794:C:T	50	100	1	0.02015
10:57827984:A:T	50	98	1	0.1218
10:57828266:C:T	50	100	1	0.01452
10:57828823:A:G	50	98	1	0.3143
10:57829048:G:T	50	98	1	0.4368
10:57829469:T:A	50	98	1	0.3143
10:57829496:T:C	50	98	1	0.4443
10:57829692:C:T	50	100	1	0.1091
10:57829876:T:C	50	100	1	0.07135
10:57830318:A:G	50	100	1	0.217
10:57830419:T:A	50	100	1	0.02033
10:57830615:C:T	50	100	1	0.07135
10:57830619:T:A	50	100	0.98	0.06282
10:57830922:G:A	50	100	0.93	0.01761
10:57831027:C:G	50	100	1	0.08152
10:57831523:G:A	50	100	1	0.4466
10:57831692:G:C	50	100	1	0.07571
10:57832242:A:C	50	100	1	0.4466
10:57832650:C:G	50	100	1	0.07553
10:57832715:T:G	50	100	1	0.3268
10:57832855:G:A	50	100	1	0.439
10:57832967:C:T	50	100	1	0.08678
10:57832996:C:T	50	100	1	0.02033
10:57833297:C:T	50	100	1	0.439
10:57834312:C:T	50	98	0.99	0.02614
10:57834387:C:T	50	100	1	0.4461
10:57834445:G:A	50	100	0.98	0.04394
10:57834823:A:C	50	100	1	0.3384
10:57835000:C:T	50	100	1	0.222
10:57835048:T:C	50	100	0.99	0.15
10:57835268:C:T	50	100	1	0.4472
10:57835273:C:T	50	100	1	0.4472
10:57835275:C:A	50	100	1	0.4472
10:57835278:T:C	50	100	1	0.4492
10:57835287:G:T	50	100	1	0.4473
10:57835392:C:A	50	100	1	0.07553
10:57835632:C:T	50	100	1	0.408
10:57835781:C:A	50	100	1	0.01743
10:57835959:G:A	50	100	1	0.3873
10:57836025:C:T	50	100	1	0.08824
10:57837262:A:G	50	100	1	0.03105
10:57837598:C:T	50	100	1	0.02015
10:57837824:C:T	50	100	0.94	0.0699
10:57837832:T:A	50	100	1	0.4078
10:57837983:A:C	50	100	1	0.2208
10:57838165:C:T	50	100	1	0.4192
10:57838524:G:A	50	100	0.98	0.03558
10:57838783:A:G	50	98	0.97	0.01961
10:57839214:C:T	50	100	0.81	0.01035
10:57839354:G:A	50	100	1	0.2219
10:57839607:C:T	50	98	1	0.447
10:57839663:T:C	50	98	1	0.02015
10:57839802:A:G	50	98	1	0.02015
10:57840309:C:T	50	100	1	0.07044
10:57840310:G:A	50	100	1	0.02015
10:57840578:G:A	50	98	1	0.4446
10:57841392:G:A	50	100	1	0.01071
10:57841471:C:T	50	100	0.99	0.1015
10:57841855:G:A	50	100	1	0.01035
10:57842040:G:A	50	98	1	0.02705
10:57842360:A:G	50	98	0.89	0.01398
10:57842361:T:A	50	100	0.89	0.01289
10:57842957:G:T	50	100	0.99	0.1022
10:57843303:G:A	50	100	0.99	0.1022
10:57843467:G:A	50	100	1	0.3684
10:57843949:C:A	50	100	1	0.01997
10:57844542:G:A	50	100	1	0.07044
10:57844856:G:T	50	100	0.94	0.06808
10:57845277:C:T	50	100	1	0.07553
10:57845439:G:A	50	100	1	0.01997
10:57845440:C:T	50	100	1	0.01997
10:57845584:T:C	50	100	1	0.07553
10:57846150:C:T	50	100	1	0.01725
10:57846153:T:C	50	100	1	0.02651
10:57846476:C:A	50	100	0.99	0.07916
10:57846533:G:C	50	100	1	0.01997
10:57847429:G:C	50	100	0.91	0.02088
10:57847464:A:G	50	100	0.91	0.01688
10:57847513:T:C	50	100	0.99	0.4481
10:57847819:G:T	50	100	1	0.01997
10:57847842:T:C	50	100	0.99	0.1501
10:57848353:G:C	50	100	1	0.01997
10:57848691:A:G	50	100	1	0.01997
10:57848939:C:A	50	100	1	0.01997
10:57849001:G:A	50	100	1	0.447
10:57849142:G:A	50	100	1	0.07553
10:57849507:T:A	50	100	1	0.07553
10:57849593:T:A	50	100	1	0.01997
10:57849837:G:A	50	100	0.99	0.372
10:57849912:A:G	50	100	1	0.01307
10:57850112:T:C	50	100	1	0.1501
10:57850218:G:T	50	100	0.99	0.1298
10:57850368:G:T	50	100	1	0.06609
10:57850394:G:A	50	100	0.98	0.03377
10:57851409:G:A	50	100	0.88	0.0138
10:57851538:G:T	47	85.1	0.85	0.04248
10:57851542:G:T	47	85.1	0.81	0.04285
10:57851546:G:T	45	82.2	0.85	0.0748
10:57851550:G:T	45	82.2	0.68	0.1462
10:57851554:G:T	45	75.6	0.95	0.3282
10:57851562:G:T	47	95.7	0.79	0.01543
10:57851642:A:C	42	100	0.94	0.01089
10:57851659:A:C	50	96	0.86	0.01906
10:57851908:T:C	50	100	0.99	0.01979
10:57851940:C:A	50	86	0.95	0.1008
10:57851942:A:C	47	87.2	0.95	0.09804
10:57851966:A:C	49	95.9	0.96	0.3794
10:57851973:C:A	50	100	1	0.02015
10:57852515:A:G	50	100	1	0.02033
10:57852595:T:C	50	100	1	0.02033
10:57852644:A:C	50	100	0.86	0.02088
10:57852734:C:T	50	100	0.99	0.07062
10:57853321:C:A	50	100	1	0.1002
10:57853457:C:T	50	100	1	0.08188
10:57853461:T:A	50	100	1	0.08188
10:57853737:T:C	50	100	1	0.02033
10:57854129:T:C	50	100	0.99	0.158
10:57854871:A:G	50	100	1	0.1456
10:57855209:G:A	50	100	1	0.1456
10:57855323:C:T	50	98	0.99	0.1483
10:57855588:A:T	50	98	0.76	0.01035
10:57855835:C:T	50	100	0.99	0.13
10:57855899:A:C	50	100	0.99	0.1293
10:57856680:T:C	50	100	1	0.1462
10:57858928:G:A	50	100	0.98	0.08551
10:57859406:A:G	50	96	0.98	0.3077
10:57860269:G:A	50	98	1	0.01107
10:57860449:T:C	50	98	1	0.01852
10:57860507:A:C	50	98	1	0.01107
10:57860883:G:T	50	98	0.99	0.1354
10:57861309:G:A	50	98	1	0.01779
10:57863135:C:T	50	100	1	0.4236
10:57864751:G:A	50	96	1	0.4234
10:57864888:G:A	50	100	1	0.02015
10:57865476:A:G	50	100	1	0.02633
10:57865638:C:T	50	100	1	0.07226
10:57865790:C:A	50	100	1	0.02614
10:57865836:G:T	50	100	0.97	0.01852
10:57866682:A:G	50	100	0.99	0.104
10:57866743:G:T	50	100	0.99	0.08079
10:57866923:G:A	50	100	1	0.01017
10:57867335:G:A	49	100	0.99	0.07081
10:57867700:G:A	50	98	1	0.0167
10:57869127:A:G	50	100	0.97	0.09223
10:57869271:G:A	50	100	1	0.4236
10:57869401:T:C	50	98	1	0.01779
10:57869532:A:C	50	100	0.98	0.0748
10:57869640:A:C	50	100	1	0.4245
10:57870075:C:T	50	100	0.99	0.02378
10:57870651:T:A	50	98	0.99	0.1747
10:57870790:C:T	50	98	1	0.01162
10:57870791:G:A	50	100	1	0.02669
10:57871112:C:A	50	100	1	0.07226
10:57871851:C:T	50	100	1	0.4208
10:57872528:G:T	50	100	1	0.02433
10:57872565:A:C	50	100	0.96	0.2584
10:57873252:C:T	50	98	0.99	0.1792
10:57873509:T:A	50	100	1	0.01743
10:57874964:G:A	50	98	0.97	0.04031
10:57875031:A:G	50	100	0.96	0.02614
10:57876080:C:T	50	100	0.98	0.05265
10:57876203:C:T	50	100	1	0.09931
10:57876714:G:T	50	100	1	0.07008
10:57877078:C:T	50	100	0.99	0.08097
10:57877101:T:G	50	100	1	0.0167
10:57878457:T:G	50	100	1	0.1175
10:57878631:G:A	50	98	1	0.1173
10:57878890:A:G	50	98	0.83	0.04702
10:57878910:G:A	50	100	1	0.4214
10:57878958:T:C	50	100	1	0.1175
10:57879251:A:G	50	100	1	0.1191
10:57879351:T:C	50	96	0.85	0.04484
10:57879752:T:A	50	100	1	0.1013
10:57879839:G:A	50	100	1	0.1191
10:57880493:C:G	50	100	0.99	0.07298
10:57881263:T:C	50	98	0.78	0.04303
10:57881855:G:A	50	100	1	0.02614
10:57882018:G:A	50	98	1	0.1176
10:57882740:C:T	50	100	1	0.09949
10:57883093:G:A	50	100	1	0.1176
10:57883143:T:G	50	98	1	0.01816
10:57883164:T:G	50	100	1	0.02633
10:57883512:A:G	50	98	1	0.4196
10:57883523:C:A	50	100	1	0.06808
10:57883791:G:A	50	98	0.98	0.01616
10:57883969:A:G	50	100	1	0.01144
10:57883991:C:T	50	100	1	0.0167
10:57884460:C:T	50	100	1	0.1013
10:57884655:C:T	50	98	1	0.2013
10:57885265:T:C	50	100	1	0.1196
10:57885266:G:T	50	100	1	0.01107
10:57885973:C:T	50	100	1	0.1178
10:57885995:A:T	50	100	1	0.1178
10:57886396:G:A	50	98	1	0.01816
10:57886478:G:A	50	100	1	0.09949
10:57886667:A:G	50	98	1	0.01816
10:57886746:A:T	50	100	1	0.1104
10:57887161:T:C	50	100	1	0.1202
10:57888620:T:C	50	98	1	0.4219
10:57889079:T:C	50	100	1	0.0167
10:57889091:C:T	50	98	1	0.1725
10:57889697:T:C	50	100	1	0.122
10:57889701:T:A	50	100	1	0.122
10:57890127:T:C	50	100	1	0.1202
10:57890429:A:C	49	100	1	0.1037
10:57890752:A:G	50	98	0.85	0.01126
10:57890883:C:T	50	100	1	0.09949
10:57890901:T:C	50	100	1	0.1186
10:57891191:C:G	50	100	1	0.2061
10:57891565:G:A	50	100	1	0.0679
10:57891797:C:T	50	100	1	0.02614
10:57891846:A:T	50	98	1	0.4219
10:57891924:G:A	50	98	1	0.1218
10:57892924:C:T	50	98	0.92	0.01707
10:57894222:T:G	50	100	0.99	0.0158
10:57894698:A:T	50	98	1	0.2478
10:57894723:C:A	49	98	1	0.01634
10:57894812:G:A	50	100	1	0.4232
10:57895025:G:T	50	100	1	0.06917
10:57895095:A:C	50	100	1	0.122
10:57895311:C:T	50	90	1	0.1037
10:57895329:T:C	50	96	0.64	0.01924
10:57895606:C:G	50	100	1	0.122
10:57896171:T:C	50	100	1	0.122
10:57896716:G:A	49	100	1	0.118
10:57897006:G:A	50	98	1	0.1195
10:57897095:G:A	50	100	1	0.07335
10:57897120:C:G	49	95.9	0.96	0.1107
10:57897133:T:C	50	98	0.99	0.1783
10:57897347:T:C	50	100	1	0.02596
10:57897835:A:G	50	100	1	0.1783
10:57898084:T:G	50	100	1	0.01725
10:57898277:G:A	50	100	1	0.01725
10:57898609:C:T	50	100	0.98	0.02651
10:57898829:T:C	50	100	1	0.3453
10:57898892:T:C	50	100	1	0.01725
10:57898956:G:C	50	100	1	0.07044
10:57899008:A:G	50	100	1	0.01725
10:57899089:T:C	50	100	1	0.01725
10:57899090:G:A	50	100	1	0.01725
10:57899136:T:C	50	100	1	0.01725
10:57899195:C:T	50	100	1	0.01725
10:57899362:A:G	50	100	1	0.1383
10:57899549:T:C	50	100	0.97	0.1402
10:57899574:G:T	50	100	1	0.01725
10:57899596:C:T	50	100	1	0.09296
10:57899789:C:T	50	100	1	0.01725
10:57899918:C:T	50	100	1	0.01852
10:57900089:T:C	50	100	1	0.01725
10:57900112:C:A	50	100	0.9	0.01688
10:57900195:T:A	50	100	1	0.01725
10:57900319:G:A	50	100	1	0.01725
10:57900610:G:A	50	100	1	0.01725
10:57900830:G:A	50	100	1	0.01725
10:57900840:C:T	50	100	1	0.01725
10:57900854:C:T	50	100	1	0.01725
10:57900887:C:T	50	100	1	0.01725
10:57900948:C:T	50	100	1	0.01725
10:57901032:G:A	50	100	1	0.01725
10:57901034:G:T	50	100	1	0.01725
10:57901059:C:G	50	100	0.98	0.01725
10:57901314:G:A	50	100	1	0.01725
10:57901498:T:G	50	100	1	0.01725
10:57901653:A:G	50	100	0.99	0.1794
10:57901658:G:A	50	100	1	0.01725
10:57902008:G:A	50	100	0.97	0.02741
10:57902033:T:C	50	100	1	0.1389
10:57902245:G:A	50	100	1	0.09132
10:57902432:T:C	50	100	1	0.01725
10:57902538:G:T	50	100	1	0.01725
10:57902695:C:T	50	100	1	0.01725
10:57902756:G:A	50	100	1	0.01725
10:57902759:G:A	50	100	1	0.01725
10:57902761:T:C	50	100	1	0.122
10:57902976:T:C	50	100	1	0.01725
10:57903097:C:T	50	100	1	0.01725
10:57903191:C:T	50	100	1	0.1365
10:57903416:A:G	50	100	1	0.01725
10:57903928:T:A	50	100	1	0.01707
10:57903972:T:C	50	100	1	0.1216
10:57904082:G:T	50	100	0.98	0.01725
10:57904271:G:T	50	98	0.97	0.01816
10:57904316:A:T	39	89.7	0.93	0.2017
10:57904318:A:T	44	93.2	0.97	0.201
10:57904320:A:T	47	85.1	0.97	0.2475
10:57904322:A:T	47	85.1	0.97	0.169
10:57904324:A:T	47	91.5	0.8	0.01906
10:57904548:C:T	50	100	1	0.1327
10:57904699:G:A	50	100	1	0.01725
10:57904835:T:C	50	100	1	0.01725
10:57904900:A:G	50	100	1	0.01725
10:57905026:T:G	50	100	0.98	0.01834
10:57905124:G:A	50	100	1	0.01253
10:57905261:C:T	50	100	1	0.01725
10:57905488:A:G	50	100	1	0.01761
10:57905882:T:C	50	100	1	0.01725
10:57906073:G:A	50	100	1	0.01725
10:57906324:C:T	50	100	0.95	0.02687
10:57906506:C:T	50	100	1	0.01725
10:57906589:G:A	50	100	1	0.01725
10:57906676:G:A	50	100	1	0.01725
10:57906698:C:T	50	100	1	0.01725
10:57906781:G:A	50	100	0.99	0.1472
10:57907148:A:C	50	100	1	0.0138
10:57907409:A:G	50	100	1	0.08987
10:57907981:T:C	50	100	1	0.3424
10:57907999:G:A	50	100	1	0.02124
10:57908306:T:C	50	100	1	0.01725
10:57908369:T:C	50	100	1	0.01725
10:57908478:C:T	50	100	1	0.01017
10:57908889:C:T	50	100	1	0.3439
10:57908977:G:A	50	100	1	0.1489
10:57909365:C:A	50	100	1	0.01416
10:57909741:C:G	49	100	0.95	0.02651
10:57909890:G:A	50	100	1	0.1498
10:57910052:G:T	50	100	0.99	0.03341
10:57910180:C:T	50	100	1	0.1349
10:57910227:A:G	50	100	1	0.1527
10:57910835:A:G	50	100	0.82	0.02269
10:57910876:A:G	50	96	0.79	0.04557
10:57911437:T:G	50	100	0.98	0.0492
10:57912038:T:C	50	100	0.99	0.1518
10:57913516:T:C	50	100	1	0.01761
10:57913740:G:T	50	100	0.99	0.1176
10:57913861:A:G	50	100	1	0.01761
10:57913954:C:T	50	100	1	0.343
10:57915229:G:A	50	100	1	0.01434
10:57915312:C:G	50	100	0.99	0.01053
10:57915439:C:T	50	100	0.99	0.4201
10:57915755:C:T	50	100	0.99	0.1327
10:57916069:G:A	50	98	0.96	0.02705
10:57916369:G:T	50	100	1	0.01362
10:57916397:C:T	50	100	1	0.01362
10:57916681:A:T	50	100	0.99	0.148
10:57916823:A:T	50	100	1	0.01362
10:57916894:C:T	50	100	1	0.01362
10:57917253:C:A	50	100	1	0.06881
10:57917923:C:T	50	100	1	0.3477
10:57918801:C:T	50	100	1	0.01725
10:57919718:A:G	50	100	1	0.01761
10:57919794:G:A	50	100	1	0.01761
10:57919946:T:A	50	100	0.99	0.05084
10:57920157:C:T	50	100	0.95	0.02669
10:57921007:G:A	50	100	0.99	0.01398
10:57921045:G:A	50	100	0.99	0.07589
10:57921883:A:T	50	100	1	0.1013
10:57922304:T:G	50	100	1	0.1024
10:57922605:A:G	50	100	1	0.1285
10:57922748:G:C	50	100	1	0.01362
10:57922885:A:G	50	100	1	0.1267
10:57923061:G:A	50	100	1	0.3484
10:57923245:G:A	50	100	1	0.346
10:57923687:A:G	50	100	1	0.2195
10:57923721:C:T	50	100	1	0.01344
10:57923818:G:A	50	100	1	0.1244
10:57924143:T:C	50	100	0.95	0.01924
10:57924586:C:A	50	100	1	0.1233
10:57924625:G:A	49	100	0.99	0.1603
10:57925276:G:C	50	100	1	0.3415
10:57925307:C:T	50	100	1	0.1275
10:57925646:A:G	50	100	1	0.01271
10:57926344:A:G	50	96	0.98	0.2594
10:57926346:T:C	50	98	0.98	0.06718
10:57926506:G:A	50	100	0.94	0.0236
10:57926603:A:G	50	96	0.98	0.2609
10:57926615:T:G	50	100	0.99	0.04866
10:57926662:A:G	50	100	1	0.01289
10:57927183:C:T	50	100	0.97	0.01852
10:57927689:C:T	50	100	0.97	0.01888
10:57927790:G:A	50	100	0.97	0.01888
10:57928015:T:C	50	100	1	0.02487
10:57928018:C:T	50	98	0.97	0.05719
10:57928598:C:T	50	98	0.96	0.03123
10:57929288:G:T	49	100	1	0.04412
10:57929759:G:A	50	100	1	0.0207
10:57929906:C:T	50	100	0.99	0.05174
10:57930131:T:C	50	100	1	0.04412
10:57930802:A:G	50	100	1	0.02487
10:57931105:T:G	50	92	0.78	0.04339
10:57931979:G:A	50	100	1	0.04412
10:57932175:T:C	50	100	1	0.01943
10:57932526:G:T	50	96	0.98	0.09604
10:57933079:C:T	50	98	0.98	0.06118
10:57933314:C:T	50	100	0.89	0.01598
10:57934249:T:A	50	100	1	0.01924
10:57934328:C:T	50	100	1	0.02487
10:57934399:T:C	50	100	1	0.01924
10:57934807:C:G	50	100	1	0.04412
10:57935273:A:G	50	98	0.99	0.09513
10:57935872:T:G	50	100	1	0.04412
10:57935948:C:A	50	100	1	0.04248
10:57936275:G:T	50	100	1	0.04267
10:57936347:T:C	50	100	1	0.01924
10:57936408:C:G	50	100	1	0.04267
10:57936641:C:T	50	100	1	0.02505
10:57936802:G:T	50	100	1	0.01924
10:57937052:C:T	50	100	1	0.0443
10:57937138:C:G	50	100	1	0.04285
10:57937167:C:A	50	100	1	0.02342
10:57937201:G:T	50	100	1	0.04412
10:57937317:A:G	50	100	0.95	0.04412
10:57937600:A:T	50	100	1	0.04412
10:57937730:C:G	50	100	0.96	0.04412
10:57937731:T:A	50	100	1	0.04412
10:57937792:G:A	50	100	0.99	0.09586
10:57937954:T:C	50	100	1	0.04412
10:57938334:C:A	50	100	1	0.0443
10:57938373:G:A	50	100	1	0.04412
10:57938378:T:G	50	100	1	0.04412
10:57938686:T:C	50	100	1	0.05047
10:57939074:G:T	50	100	0.97	0.03413
10:57939220:C:T	50	100	1	0.04648
10:57939273:C:G	50	98	1	0.02578
10:57939399:C:T	50	100	0.97	0.0492
10:57939841:G:A	50	100	1	0.01924
10:57940078:G:A	50	100	1	0.06645
10:57940419:A:G	50	98	0.97	0.1088
10:57940435:T:C	50	100	1	0.04702
10:57940716:T:G	50	100	1	0.06645
10:57940795:G:C	50	100	1	0.06645
10:57941508:A:C	50	100	1	0.06645
10:57941583:A:C	50	100	0.98	0.1038
10:57941659:G:A	50	100	0.98	0.04938
10:57941707:C:T	50	98	0.97	0.1093
10:57941770:G:A	50	100	0.91	0.01471
10:57942335:A:T	50	100	1	0.04956
10:57942435:T:C	50	100	1	0.06663
10:57942585:A:G	50	100	1	0.06663
10:57942847:T:A	50	100	1	0.04757
10:57943592:G:C	50	100	1	0.06972
10:57943671:G:T	50	100	0.99	0.1115
10:57943732:G:A	50	100	1	0.06972
10:57944436:G:C	50	100	1	0.06536
10:57944641:C:T	50	100	1	0.01943
10:57944642:C:G	50	100	1	0.06536
10:57944643:G:A	50	100	0.98	0.05065
10:57944685:T:G	50	100	1	0.06536
10:57944947:G:C	50	100	1	0.06536
10:57945045:A:T	50	100	0.99	0.06536
10:57945420:T:G	50	100	0.99	0.06536
10:57945817:T:C	50	100	0.98	0.06463
10:57946204:G:A	50	100	1	0.01053
10:57947362:C:G	50	100	1	0.09132
10:57947398:A:T	50	100	0.91	0.03794
10:57947473:C:A	50	100	0.96	0.04121
10:57947551:C:T	50	100	1	0.03958
10:57947716:G:A	50	100	1	0.08515
10:57947765:G:A	50	100	1	0.04194
10:57947809:T:C	50	100	1	0.03794
10:57947889:G:C	50	100	1	0.3333
10:57948012:T:C	46	82.6	0.99	0.3179
10:57948032:A:C	46	84.8	0.95	0.2279
10:57948143:T:C	50	100	1	0.2048
10:57948246:C:T	50	100	1	0.08061
10:57948247:C:A	50	100	1	0.08824
10:57948325:A:G	50	100	1	0.3163
10:57948515:A:G	50	100	0.99	0.06736
10:57948570:T:C	50	100	1	0.2275
10:57948608:A:G	50	100	1	0.3163
10:57949039:T:C	50	100	1	0.4653
10:57949105:G:A	50	100	1	0.1164
10:57949106:G:A	50	100	1	0.1164
10:57949193:A:G	50	100	1	0.3588
10:57949196:G:A	50	100	0.98	0.01416
10:57949413:A:G	50	100	1	0.2277
10:57949453:C:T	50	100	1	0.07625
10:57949630:A:T	50	100	1	0.3157
10:57949636:T:C	50	100	1	0.3157
10:57949685:C:T	50	100	0.96	0.02669
10:57949783:A:G	50	100	1	0.08805
10:57949985:C:A	50	100	1	0.3157
10:57950103:A:G	50	100	1	0.4577
10:57950117:G:A	50	100	1	0.08515
10:57950274:T:C	50	100	1	0.3157
10:57950360:A:T	50	100	1	0.4577
10:57950505:G:A	50	100	1	0.3584
10:57950639:T:C	50	100	1	0.08787
10:57950765:C:G	50	100	0.99	0.09713
10:57950884:A:G	50	100	1	0.3155
10:57951281:A:G	50	100	1	0.3586
10:57951419:C:A	50	100	1	0.04212
10:57951556:A:G	50	100	1	0.07625
10:57951668:C:T	50	100	1	0.3155
10:57951791:C:T	50	100	1	0.3584
10:57951950:C:T	50	100	1	0.3584
10:57952331:T:G	50	100	1	0.08805
10:57952464:C:T	50	100	1	0.224
10:57952548:T:C	50	100	1	0.09931
10:57952686:A:G	50	100	1	0.4579
10:57952981:C:T	50	100	1	0.3582
10:57953133:G:C	50	100	1	0.224
10:57953174:A:G	50	100	1	0.03068
10:57953509:A:G	50	100	1	0.06754
10:57953685:A:T	50	100	1	0.08805
10:57954121:A:C	50	100	1	0.4653
10:57954341:G:A	50	100	0.99	0.03595
10:57954720:T:C	50	100	1	0.3154
10:57954825:A:G	50	100	1	0.09096
10:57954953:A:G	50	100	1	0.07789
10:57955202:G:A	50	100	1	0.4582
10:57955290:G:A	49	100	1	0.2239
10:57955451:T:C	50	100	1	0.04267
10:57955712:T:C	50	100	1	0.4655
10:57955953:C:T	50	100	1	0.07298
10:57956253:C:T	50	100	1	0.4582
10:57956600:A:C	50	98	1	0.3784
10:57956649:C:T	50	100	1	0.3784
10:57956860:G:A	50	100	1	0.4688
10:57957093:C:T	50	100	1	0.3348
10:57957583:C:T	50	100	1	0.4348
10:57957587:C:T	50	100	0.92	0.04357
10:57957801:C:T	50	100	1	0.1118
10:57957842:A:G	50	100	0.98	0.1118
10:57957999:G:A	50	100	1	0.2217
10:57958167:C:T	50	100	1	0.3341
10:57958211:C:T	50	100	0.98	0.05664
10:57958235:T:G	50	100	1	0.1118
10:57958578:T:G	50	96	0.68	0.04212
10:57958781:G:A	50	100	0.99	0.1458
10:57959084:G:A	50	100	1	0.435
10:57959282:C:T	50	100	1	0.3344
10:57959351:C:T	50	100	1	0.2219
10:57959579:G:A	50	98	0.87	0.2338
10:57960138:G:T	50	100	1	0.4348
10:57960175:C:T	50	100	0.99	0.01997
10:57960293:C:G	50	100	0.99	0.3351
10:57960319:T:C	50	98	0.99	0.07317
10:57960331:C:T	50	100	1	0.0394
10:57960332:A:G	50	100	0.98	0.3364
10:57960339:G:A	50	100	0.98	0.3362
10:57960394:A:C	50	100	0.99	0.1126
10:57960412:G:A	50	100	0.99	0.3351
10:57960415:A:G	50	100	0.99	0.3355
10:57960434:G:T	50	100	0.99	0.3351
10:57960514:T:G	50	100	1	0.3357
10:57960544:G:A	50	100	1	0.3353
10:57960581:A:G	50	100	1	0.335
10:57960666:T:C	50	100	1	0.1122
10:57961023:A:G	50	100	1	0.05646
10:57961246:G:T	50	100	1	0.01997
10:57961291:T:G	50	100	1	0.08896
10:57961657:A:T	50	100	0.99	0.04285
10:57961993:T:C	50	100	1	0.112
10:57962009:G:C	50	100	1	0.3782
10:57962130:G:A	50	100	1	0.01507
10:57962433:C:T	50	100	1	0.3353
10:57962605:T:C	50	100	1	0.0728
10:57962983:T:C	50	100	1	0.3348
10:57963174:G:T	50	100	1	0.1115
10:57963806:C:T	50	100	1	0.09931
10:57963984:G:A	50	98	0.99	0.4548
10:57964142:C:T	50	100	1	0.09949
10:57964350:A:G	50	100	1	0.09949
10:57964429:G:A	50	100	1	0.01961
10:57964552:G:A	50	100	1	0.02451
10:57964624:C:T	50	100	1	0.01961
10:57964628:G:A	50	100	1	0.04285
10:57964643:A:T	50	98	1	0.09949
10:57964703:C:T	50	98	1	0.09949
10:57965108:C:A	50	100	0.96	0.02741
10:57965655:A:T	50	100	1	0.1009
10:57965666:G:A	50	100	1	0.09949
10:57965702:T:A	50	100	1	0.2157
10:57965851:C:T	50	100	1	0.1038
10:57965973:A:G	50	100	1	0.1029
10:57966477:A:G	50	100	1	0.1029
10:57966528:A:G	50	100	1	0.128
10:57966834:C:T	50	100	1	0.1029
10:57967608:C:T	50	100	0.98	0.03486
10:57967642:T:C	50	100	1	0.1029
10:57967824:T:A	50	100	1	0.01507
10:57967870:T:C	50	100	0.99	0.061
10:57967950:C:T	50	100	0.98	0.03794
10:57968019:G:T	50	100	0.98	0.03486
10:57968074:G:A	50	100	1	0.2311
10:57968090:A:T	50	100	1	0.08188
10:57968100:G:A	50	100	1	0.06845
10:57968234:A:C	50	100	1	0.1253
10:57968521:A:G	50	100	1	0.1029
10:57968574:C:T	50	100	1	0.1029
10:57968680:A:G	50	100	1	0.1029
10:57968790:G:A	50	100	1	0.1029
10:57968816:A:G	50	100	1	0.1029
10:57969552:C:T	50	100	1	0.07262
10:57969628:A:G	50	100	1	0.1029
10:57969635:T:C	50	100	0.98	0.1029
10:57969715:G:A	50	100	1	0.1029
10:57969816:G:C	50	100	1	0.1204
10:57969865:G:C	49	100	1	0.08188
10:57969867:C:G	50	100	1	0.1202
10:57969938:T:C	50	100	1	0.4737
10:57970190:T:A	50	100	1	0.1029
10:57970212:T:C	50	100	1	0.1029
10:57970312:C:T	50	100	0.98	0.03468
10:57970334:T:C	50	100	1	0.1029
10:57970378:T:C	50	100	1	0.3355
10:57970519:C:A	50	100	1	0.2311
10:57970574:C:G	50	100	1	0.1029
10:57970592:C:T	50	100	1	0.1029
10:57970678:A:T	50	100	0.98	0.1253
10:57970699:G:A	50	100	1	0.09023
10:57970705:C:A	50	100	1	0.4744
10:57970725:A:C	50	100	1	0.1029
10:57970844:A:G	50	100	1	0.1029
10:57970885:T:C	50	100	1	0.1029
10:57970952:G:A	50	100	0.98	0.1033
10:57971100:T:C	50	100	1	0.1029
10:57971351:A:T	50	100	1	0.1029
10:57971479:A:G	50	100	1	0.128
10:57971738:T:G	50	100	1	0.1029
10:57971839:C:T	50	100	1	0.128
10:57971861:T:G	50	98	0.96	0.09532
10:57971910:A:G	50	100	1	0.128
10:57971997:T:C	50	98	1	0.1038
10:57972002:G:A	50	100	0.98	0.03776
10:57972188:C:T	50	100	1	0.04303
10:57972300:A:T	50	100	1	0.01489
10:57972309:G:A	50	100	0.98	0.061
10:57972633:G:A	50	100	1	0.1189
10:57972647:G:T	50	100	1	0.3355
10:57972672:T:C	50	100	1	0.1031
10:57973021:G:A	50	100	1	0.1009
10:57973160:A:T	50	100	1	0.1038
10:57973214:C:T	50	100	1	0.3357
10:57973224:T:C	50	100	1	0.1038
10:57973509:A:C	50	100	1	0.1029
10:57973558:A:G	50	100	1	0.1029
10:57974018:G:A	50	100	1	0.1038
10:57974019:A:C	50	100	1	0.1029
10:57974052:A:G	50	100	1	0.1029
10:57974308:A:G	50	100	1	0.1029
10:57974437:T:C	50	100	1	0.1029
10:57974666:C:G	50	100	1	0.1031
10:57974701:A:C	50	100	1	0.01543
10:57975170:A:T	50	100	1	0.1038
10:57975403:A:C	50	100	1	0.1029
10:57975612:C:T	50	100	1	0.1038
10:57976045:C:G	50	100	1	0.061
10:57976134:G:A	50	100	1	0.1029
10:57976161:A:G	50	100	1	0.3357
10:57976295:T:C	50	100	1	0.2324
10:57976573:A:G	50	100	1	0.1029
10:57976680:C:T	50	100	1	0.1029
10:57976752:C:T	50	100	1	0.1029
10:57976841:T:A	50	100	1	0.1029
10:57977180:C:T	49	100	1	0.1029
10:57977567:C:A	50	100	1	0.1029
10:57977818:G:A	50	100	1	0.1038
10:57977938:G:A	50	100	1	0.1029
10:57978071:C:T	50	100	0.95	0.01961
10:57978361:G:A	50	100	1	0.3333
10:57978364:C:T	50	100	1	0.3357
10:57978365:G:A	50	100	1	0.1038
10:57978431:C:G	50	100	1	0.1029
10:57978548:T:A	50	100	0.99	0.1282
10:57978629:A:T	50	100	1	0.1282
10:57978776:G:A	50	100	1	0.1038
10:57979079:G:A	50	100	1	0.2324
10:57979176:G:A	50	100	1	0.1028
10:57979225:G:A	50	100	1	0.1028
10:57979243:C:A	50	100	0.99	0.1028
10:57979333:C:T	50	100	1	0.1038
10:57979405:C:A	50	100	1	0.03159
10:57979484:A:G	50	100	1	0.2329
10:57979694:A:C	50	100	1	0.1285
10:57979794:C:T	50	100	0.98	0.06826
10:57979848:G:A	49	100	1	0.3362
10:57979853:C:A	49	100	1	0.3362
10:57979912:G:A	50	100	1	0.1029
10:57979927:A:G	50	100	1	0.1097
10:57979958:A:G	50	100	1	0.2329
10:57980153:G:C	50	100	1	0.1178
10:57980214:A:C	50	96	0.99	0.1037
10:57980224:C:A	49	83.7	0.73	0.01743
10:57980227:A:C	47	76.6	0.69	0.03813
10:57980252:G:A	50	96	0.99	0.3361
10:57980277:T:C	50	98	0.99	0.3371
10:57980281:G:C	49	100	0.98	0.06826
10:57980323:A:G	50	100	0.96	0.02669
10:57980449:T:G	50	100	1	0.3361
10:57980671:T:C	50	100	1	0.226
10:57980737:T:A	50	98	0.96	0.2068
10:57980876:G:A	50	100	1	0.4724
10:57980887:T:C	50	100	1	0.1097
10:57980935:T:G	50	100	1	0.3361
10:57980962:A:G	50	100	1	0.1289
10:57981054:T:C	50	100	1	0.104
10:57981109:G:T	50	100	1	0.104
10:57981150:C:A	50	100	1	0.1028
10:57981320:G:A	50	98	0.79	0.01053
10:57981362:G:A	50	100	1	0.3368
10:57981425:T:C	50	100	1	0.3368
10:57981506:C:T	50	100	1	0.03468
10:57981528:G:A	50	100	1	0.1028
10:57981658:C:G	50	100	1	0.3366
10:57981850:T:C	50	100	1	0.3366
10:57981924:T:G	50	100	1	0.3368
10:57981963:A:C	50	100	1	0.3368
10:57982129:C:T	50	100	1	0.3368
10:57982227:A:G	50	100	1	0.337
10:57982253:C:T	50	100	1	0.337
10:57982262:A:G	50	100	1	0.3375
10:57982263:G:T	50	100	1	0.1294
10:57982377:C:T	50	100	1	0.3373
10:57982649:G:C	49	100	1	0.1178
10:57982693:C:G	49	100	1	0.06699
10:57982793:A:T	50	100	1	0.1024
10:57982809:A:G	50	100	1	0.1055
10:57982982:C:T	50	100	1	0.1024
10:57983024:T:C	50	98	1	0.1053
10:57983238:G:A	50	100	0.99	0.1287
10:57983311:G:T	50	100	1	0.2081
10:57983492:A:C	50	100	1	0.2086
10:57983494:G:A	50	100	1	0.1046
10:57984087:A:G	50	100	1	0.01598
10:57984264:T:C	50	100	0.98	0.0984
10:57984370:A:T	50	100	0.97	0.03522
10:57984626:C:T	50	100	0.98	0.1313
10:57985553:A:C	50	100	0.98	0.08406
10:57985618:A:T	50	96	0.69	0.01126
10:57985792:T:A	50	100	0.94	0.03558
10:57985810:A:C	50	100	1	0.1124
10:57986315:T:C	50	100	0.99	0.09768
10:57986376:G:A	50	100	0.94	0.03558
10:57986395:G:A	50	100	0.98	0.063
10:57986612:A:G	50	100	1	0.1126
10:57987141:C:T	50	100	0.94	0.03558
10:57987999:T:A	50	100	1	0.03177
10:57988015:G:T	50	100	0.92	0.03595
10:57988580:A:C	50	100	1	0.09078
10:57988800:C:T	50	100	1	0.1051
10:57988922:A:G	50	100	1	0.04139
10:57989040:G:A	50	100	1	0.1051
10:57989471:G:A	50	100	1	0.2099
10:57989641:T:A	50	100	0.96	0.03577
10:57989648:G:A	50	100	1	0.246
10:57990221:A:G	50	100	1	0.2458
10:57990226:G:A	50	100	0.98	0.0354
10:57990581:T:G	50	100	1	0.09132
10:57990582:T:C	50	100	1	0.09132
10:57990598:T:G	50	100	1	0.1046
10:57990619:A:T	50	100	1	0.1046
10:57990887:T:G	50	100	1	0.06318
10:57991459:G:A	50	100	1	0.09731
10:57991497:A:C	50	100	1	0.112
10:57991618:C:T	50	100	1	0.1122
10:57991772:G:C	50	100	0.98	0.03577
10:57991845:A:C	50	96	0.98	0.4704
10:57992167:A:T	50	100	0.98	0.03577
10:57992188:T:C	50	100	0.99	0.2059
10:57992289:A:G	50	100	0.99	0.09187
10:57992811:G:A	50	100	1	0.1051
10:57992856:C:A	50	100	1	0.06336
10:57993151:G:T	50	100	1	0.06354
10:57993227:G:A	50	100	1	0.2092
10:57993772:T:A	50	100	1	0.1102
10:57993780:A:G	50	100	0.98	0.06772
10:57993926:G:A	50	100	1	0.1049
10:57994028:C:T	50	100	0.99	0.2061
10:57994038:T:C	50	100	0.98	0.03595
10:57994114:T:C	50	100	0.98	0.03631
10:57994714:T:C	50	94	0.79	0.1111
10:57994910:T:A	50	100	0.99	0.02433
10:57995432:G:A	50	100	1	0.09713
10:57995454:C:A	50	100	0.95	0.03649
10:57995728:T:C	50	98	0.99	0.07099
10:57995732:T:C	50	100	0.99	0.0305
10:57995744:T:C	50	100	0.96	0.05265
10:57995748:T:C	49	100	0.98	0.07516
10:57995752:T:C	49	100	0.99	0.1638
10:57995756:T:C	50	100	0.99	0.1634
10:57995760:T:C	50	100	1	0.09786
10:57995777:A:G	49	98	0.9	0.02033
10:57995780:T:A	50	100	0.81	0.02052
10:57995830:C:T	50	100	0.96	0.03595
10:57996255:A:C	50	100	0.97	0.03577
10:57996526:C:T	50	100	0.98	0.06772
10:57996763:C:A	50	100	0.99	0.2095
10:57997143:C:T	50	100	0.98	0.03577
10:57997276:C:T	50	100	0.99	0.1046
10:57997283:G:C	50	100	1	0.2456
10:57997822:T:C	50	100	1	0.2455
10:57997932:T:A	50	100	1	0.1048
10:57997965:A:G	50	100	0.99	0.03577
10:57998022:G:A	50	100	0.99	0.03595
10:57998232:T:C	50	100	1	0.1048
10:57998276:G:A	50	100	1	0.01598
10:57998346:A:C	50	100	0.97	0.04357
10:57998461:C:T	50	100	0.99	0.2044
10:57998707:A:C	50	100	1	0.1044
10:57998746:T:C	50	100	1	0.2024
10:57998883:G:A	50	98	1	0.1776
10:57998969:T:G	50	100	0.93	0.01725
10:57999115:C:T	50	98	1	0.04557
10:57999125:A:G	50	98	1	0.04557
10:57999281:A:G	50	100	1	0.0699
10:57999491:C:T	50	98	1	0.05846
10:57999756:C:A	50	100	1	0.2542
10:57999772:T:C	50	100	1	0.06554
10:58000218:C:T	50	100	1	0.254
10:58000406:C:T	50	100	1	0.07335
10:58000652:G:A	50	100	1	0.1182
10:58000667:C:A	50	100	1	0.1182
10:58000729:G:C	50	100	1	0.1354
10:58001040:G:C	50	100	1	0.1238
10:58001111:G:A	50	100	1	0.1182
10:58001183:A:G	50	100	1	0.07462
10:58001195:C:T	50	100	1	0.118
10:58001318:A:G	50	100	1	0.254
10:58001353:C:A	50	100	1	0.05465
10:58001922:A:G	50	100	1	0.2549
10:58001984:T:C	50	100	1	0.05701
10:58002015:T:C	50	100	0.99	0.2544
10:58002417:C:G	50	100	1	0.04321
10:58002483:G:T	50	100	1	0.2549
10:58002511:C:T	50	100	1	0.02269
10:58002758:A:T	50	100	1	0.2549
10:58002766:C:G	50	100	1	0.2549
10:58002929:C:G	50	100	1	0.07734
10:58003205:T:C	50	100	1	0.1934
10:58003293:C:T	50	100	1	0.061
10:58003370:A:G	50	100	0.97	0.07462
10:58003472:C:T	50	100	1	0.1305
10:58003504:C:T	50	100	1	0.2549
10:58003665:G:A	50	100	0.99	0.2193
10:58003708:A:C	50	100	0.99	0.2193
10:58004132:G:C	50	100	0.99	0.02651
10:58004818:A:G	50	100	1	0.207
10:58004956:T:G	50	100	1	0.05737
10:58004959:T:C	50	100	1	0.2596
10:58005169:C:T	50	100	1	0.05737
10:58005173:A:T	50	100	0.95	0.01924
10:58005342:A:G	50	100	1	0.05737
10:58005698:G:A	50	100	1	0.2609
10:58005811:T:A	50	100	1	0.05737
10:58006320:G:T	50	100	1	0.2602
10:58006328:A:G	50	100	0.97	0.09114
10:58006427:C:T	50	100	1	0.2602
10:58006623:A:C	50	98	1	0.08678
10:58006660:T:C	50	100	1	0.144
10:58006667:A:C	50	100	1	0.2602
10:58006717:C:T	50	100	1	0.1113
10:58006804:T:C	50	100	1	0.2603
10:58006890:A:T	50	100	1	0.2605
10:58006934:G:A	50	100	1	0.2603
10:58006945:A:G	50	100	1	0.05737
10:58007238:T:C	50	100	0.99	0.1786
10:58007305:G:A	50	100	1	0.2603
10:58007306:A:G	50	100	1	0.2603
10:58007377:A:T	50	100	1	0.2603
10:58007601:G:T	50	100	1	0.2603
10:58007771:T:C	50	100	1	0.05737
10:58007846:A:G	50	100	1	0.2603
10:58008085:A:G	50	100	1	0.2564
10:58008290:G:A	50	100	1	0.2564
10:58008427:G:A	50	100	1	0.1445
10:58008562:A:T	50	100	1	0.04902
10:58008576:G:T	50	100	1	0.2562
10:58008868:C:T	50	100	0.99	0.177
10:58008999:C:T	50	100	1	0.05701
10:58009000:A:G	50	100	1	0.2529
10:58009048:G:A	50	100	1	0.3123
10:58009234:T:C	50	100	1	0.2556
10:58009419:C:T	50	100	1	0.2556
10:58009440:C:T	50	100	1	0.05683
10:58009500:G:A	50	100	1	0.0325
10:58009542:T:C	50	100	1	0.07553
10:58009553:T:C	50	100	1	0.05683
10:58010356:G:A	50	100	1	0.05683
10:58010879:G:C	50	100	1	0.05683
10:58010901:G:C	50	100	1	0.05683
10:58011108:G:A	50	100	1	0.05683
10:58011708:C:G	50	100	1	0.05737
10:58011722:C:T	50	100	1	0.05683
10:58012147:C:T	50	100	1	0.2556
10:58012229:C:G	50	100	1	0.07516
10:58012237:C:A	50	100	1	0.05683
10:58012287:A:G	50	100	1	0.05683
10:58012428:A:G	50	100	1	0.04884
10:58012577:C:G	50	100	1	0.05683
10:58012686:A:G	50	100	1	0.07807
10:58013040:G:T	50	100	1	0.06118
10:58013300:T:C	50	100	1	0.06118
10:58013775:G:T	50	100	1	0.06137
10:58013840:T:A	50	100	1	0.3301
10:58014224:A:G	50	100	1	0.05683
10:58014671:T:C	50	100	1	0.06137
10:58014790:T:C	50	100	1	0.06137
10:58014969:C:T	50	100	1	0.1184
10:58015186:A:C	50	100	1	0.06137
10:58015283:T:C	50	100	1	0.06137
10:58015798:A:C	50	100	1	0.1184
10:58015903:T:C	50	100	1	0.07734
10:58015973:T:C	50	100	1	0.1107
10:58016106:G:A	50	100	1	0.1184
10:58016203:G:C	50	100	1	0.06137
10:58016207:G:C	50	100	1	0.1184
10:58016545:A:G	50	100	1	0.1184
10:58016572:A:G	50	100	1	0.1184
10:58016785:T:C	50	100	1	0.1184
10:58017004:C:T	50	100	1	0.1186
10:58017021:G:A	50	100	1	0.06536
10:58017054:G:A	50	100	1	0.05683
10:58017101:A:G	50	100	1	0.06155
10:58017590:C:T	50	100	1	0.01017
10:58017688:T:C	50	100	0.74	0.01198
10:58017777:A:C	50	100	0.99	0.1186
10:58017816:A:G	50	100	0.99	0.05683
10:58017906:A:C	50	100	1	0.06155
10:58018102:C:A	50	100	1	0.03431
10:58018331:C:G	50	100	0.99	0.1184
10:58018340:G:T	50	100	0.99	0.1186
10:58018349:A:G	50	100	0.99	0.1184
10:58018359:C:G	50	100	0.99	0.02197
10:58018406:A:G	50	100	0.99	0.1182
10:58018427:G:A	50	100	0.94	0.0187
10:58018451:G:A	50	100	0.97	0.04666
10:58018467:A:T	50	100	0.99	0.1182
10:58018484:T:A	50	100	0.99	0.1182
10:58018548:A:T	50	100	0.99	0.1182
10:58018552:G:C	50	100	0.99	0.1182
10:58018678:A:C	50	100	0.98	0.07208
10:58018679:C:T	50	100	0.99	0.1182
10:58018760:A:T	50	100	0.98	0.07208
10:58018777:C:T	50	100	0.98	0.07208
10:58018851:A:C	50	100	1	0.1799
10:58018919:A:T	50	100	1	0.04593
10:58018946:C:T	50	100	1	0.04593
10:58018971:T:C	50	100	0.99	0.1209
10:58019069:G:A	50	100	1	0.04648
10:58019110:A:G	50	98	1	0.02633
10:58019331:G:A	50	100	0.98	0.04648
10:58019484:C:A	50	100	0.98	0.07426
10:58019512:G:A	50	100	0.93	0.01144
10:58019586:A:G	50	100	1	0.04648
10:58019623:C:T	50	100	0.99	0.1207
10:58019740:G:A	50	100	0.99	0.1207
10:58019821:A:T	50	100	0.99	0.1207
10:58019907:G:A	50	100	1	0.01089
10:58019937:T:C	50	100	0.98	0.07426
10:58020156:G:A	50	100	0.98	0.07426
10:58020164:C:T	50	100	0.99	0.1207
10:58020216:G:T	50	100	0.99	0.1207
10:58020312:G:C	50	100	0.99	0.1207
10:58020324:G:C	50	100	0.99	0.1207
10:58020386:A:G	50	100	0.98	0.07426
10:58020547:C:G	50	100	1	0.04648
10:58020631:G:T	50	100	0.99	0.1207
10:58020673:T:C	50	100	1	0.3255
10:58020706:T:C	50	100	0.99	0.1207
10:58020714:A:C	50	100	0.99	0.1209
10:58020833:A:G	50	100	0.99	0.1209
10:58020886:A:T	50	100	0.93	0.01126
10:58020923:G:C	50	100	1	0.063
10:58020965:T:C	50	100	0.99	0.1207
10:58020977:G:T	50	100	1	0.04648
10:58020982:A:G	50	100	0.99	0.1207
10:58021153:A:T	50	100	1	0.1206
10:58021238:T:C	50	100	1	0.1206
10:58021410:C:T	50	100	1	0.04648
10:58021847:T:C	50	100	1	0.181
10:58021874:A:C	50	100	1	0.1207
10:58021948:G:A	50	100	1	0.04648
10:58021993:G:A	50	100	1	0.1218
10:58022077:A:G	50	100	1	0.1206
10:58022282:A:G	50	100	1	0.1206
10:58022364:A:G	50	100	1	0.04648
10:58022383:C:T	50	100	1	0.04648
10:58022479:C:T	50	100	0.99	0.07426
10:58022493:C:T	50	100	1	0.1206
10:58022609:C:T	50	100	1	0.1206
10:58022768:G:C	50	100	1	0.1206
10:58022842:T:C	50	100	1	0.01162
10:58022922:C:T	50	100	0.98	0.1206
10:58022994:G:A	50	100	0.99	0.04085
10:58023004:A:T	50	100	1	0.1206
10:58023250:G:A	50	100	0.99	0.01162
10:58023828:G:A	50	100	1	0.1206
10:58023941:C:T	50	100	1	0.181
10:58023956:C:T	50	100	1	0.179
10:58024248:G:A	50	100	1	0.1206
10:58024255:A:G	50	100	1	0.01162
10:58024395:G:A	50	100	1	0.07462
10:58024452:T:C	50	100	1	0.03431
10:58024466:G:A	50	100	1	0.1207
10:58024475:C:T	50	100	1	0.144
10:58024636:T:A	50	100	1	0.1206
10:58024639:C:G	50	100	1	0.04648
10:58024727:C:A	50	100	1	0.1206
10:58024861:G:C	50	100	1	0.03413
10:58024897:C:A	50	100	1	0.1206
10:58024950:C:T	50	100	1	0.3312
10:58025059:T:C	50	100	1	0.1206
10:58025093:A:G	50	100	1	0.1206
10:58025102:A:C	50	100	1	0.1206
10:58025134:C:T	50	100	1	0.0817
10:58025139:G:A	50	100	1	0.1206
10:58025329:G:C	50	100	1	0.1866
10:58025490:C:T	50	100	1	0.07407
10:58025558:T:C	50	100	1	0.1206
10:58025590:C:T	50	100	0.97	0.02378
10:58025645:G:A	50	100	1	0.1206
10:58026115:G:C	50	100	1	0.1206
10:58026145:C:T	50	100	1	0.1206
10:58026150:G:T	50	100	1	0.1206
10:58026265:A:G	50	100	1	0.1206
10:58026269:C:T	50	100	1	0.1206
10:58026349:G:A	50	100	1	0.1206
10:58026397:C:A	50	100	1	0.1206
10:58026618:G:A	50	100	1	0.04648
10:58026624:G:A	50	100	1	0.01507
10:58026974:T:C	50	100	1	0.1207
10:58027021:G:A	50	98	0.88	0.01979
10:58027036:T:A	50	100	1	0.07444
10:58027070:C:G	50	100	1	0.1207
10:58027097:G:A	50	100	1	0.1209
10:58027114:T:C	50	100	1	0.1207
10:58027116:C:G	50	100	1	0.063
10:58027143:G:A	50	100	1	0.1207
10:58027207:T:G	50	100	1	0.1207
10:58027301:T:C	50	100	1	0.1207
10:58027603:T:C	50	100	1	0.05664
10:58027741:A:G	50	100	1	0.04648
10:58027764:T:G	50	100	1	0.1206
10:58027967:C:T	50	100	1	0.1206
10:58028236:C:T	50	100	1	0.1206
10:58028473:T:A	50	100	1	0.1206
10:58028774:A:G	50	100	1	0.1206
10:58028786:C:T	50	98	1	0.1777
10:58028872:T:C	50	100	1	0.1206
10:58028873:G:T	50	100	1	0.1206
10:58028891:A:G	50	100	1	0.07662
10:58028914:G:C	50	100	1	0.1206
10:58028974:A:G	50	100	1	0.04684
10:58029008:G:A	50	100	1	0.04648
10:58029116:C:T	50	100	1	0.1206
10:58029177:T:C	50	100	1	0.1206
10:58029182:C:T	50	100	1	0.1206
10:58029192:G:T	50	100	1	0.1206
10:58029324:T:C	50	100	1	0.1206
10:58029418:C:T	50	100	1	0.1207
10:58029496:T:C	50	100	1	0.0345
10:58029543:G:A	50	100	1	0.0768
10:58029757:A:G	50	100	1	0.1207
10:58029911:G:C	50	100	1	0.02869
10:58030117:G:A	50	98	1	0.1207
10:58030415:C:T	50	100	1	0.01126
10:58030620:T:G	50	100	1	0.1207
10:58030646:C:T	50	100	0.99	0.04176
10:58030675:C:T	50	100	1	0.07571
10:58030815:T:C	50	98	1	0.325
10:58031515:G:T	50	100	1	0.04648
10:58031724:A:G	50	100	1	0.04648
10:58031745:A:G	50	100	1	0.1209
10:58031961:A:G	50	100	0.99	0.03595
10:58032158:T:A	50	100	1	0.01126
10:58032352:G:A	50	100	1	0.1209
10:58032533:A:G	50	100	1	0.1171
10:58032537:A:G	50	100	1	0.1211
10:58032539:C:T	50	100	1	0.01289
10:58032576:A:G	50	100	1	0.04648
10:58033642:C:A	50	100	1	0.04666
10:58033740:T:C	50	100	1	0.07752
10:58033764:T:C	50	100	1	0.04757
10:58034127:G:A	50	100	1	0.02869
10:58034205:G:T	50	100	0.99	0.1785
10:58034441:G:A	50	98	0.98	0.06917
10:58034646:G:A	50	100	0.98	0.04666
10:58034747:T:G	50	100	1	0.09495
10:58034827:G:A	50	100	1	0.02869
10:58034901:G:A	50	100	1	0.07444
10:58035012:T:C	50	100	1	0.04757
10:58035167:T:C	50	100	1	0.02869
10:58035261:G:A	50	100	1	0.1209
10:58035292:T:A	50	100	1	0.07444
10:58035306:C:A	50	100	1	0.04648
10:58035319:C:T	50	98	0.99	0.1825
10:58035539:G:A	50	100	1	0.02869
10:58035937:T:G	50	100	1	0.06318
10:58036018:G:T	50	100	1	0.04648
10:58036172:T:C	50	100	1	0.04757
10:58036479:G:A	50	100	1	0.07444
10:58036735:C:T	50	100	1	0.01561
10:58036815:T:C	50	100	1	0.07444
10:58037464:G:T	50	100	1	0.1209
10:58037510:T:A	50	100	1	0.07444
10:58037579:A:G	50	100	1	0.07462
10:58038102:C:T	50	100	1	0.07462
10:58038397:G:A	50	100	1	0.07462
10:58038404:C:T	50	100	1	0.07444
10:58039003:G:A	50	100	1	0.0561
10:58039093:T:A	50	100	0.98	0.01126
10:58039332:A:G	50	100	1	0.07571
10:58039352:C:T	50	100	0.99	0.09622
10:58039474:C:T	50	100	1	0.0472
10:58039493:A:G	50	100	1	0.0472
10:58039680:C:T	50	100	1	0.0236
10:58039707:T:C	50	100	1	0.1204
10:58039958:C:T	50	100	1	0.1431
10:58040221:A:C	50	98	1	0.1233
10:58040434:A:C	50	100	0.99	0.3273
10:58041044:G:A	50	100	1	0.01507
10:58041246:A:G	50	100	1	0.09677
10:58041328:T:C	50	100	0.99	0.1806
10:58041371:G:A	50	100	1	0.02215
10:58041480:C:G	50	100	1	0.1443
10:58041502:G:A	50	100	1	0.06137
10:58041571:T:C	50	100	1	0.05755
10:58041983:G:A	50	100	0.99	0.276
10:58042008:T:C	50	100	1	0.05755
10:58042303:C:G	50	100	0.99	0.2416
10:58042589:G:A	50	100	1	0.1474
10:58042699:C:A	50	100	1	0.05755
10:58042900:G:A	50	100	0.99	0.2418
10:58043035:T:C	50	100	1	0.02215
10:58043054:T:G	50	100	0.88	0.03431
10:58043576:A:G	50	100	0.68	0.01943
10:58043738:G:C	50	100	1	0.2202
10:58044051:G:A	50	100	1	0.06155
10:58044487:A:C	50	100	1	0.02251
10:58044667:T:C	50	100	0.97	0.05356
10:58044760:A:T	50	100	1	0.04811
10:58045035:C:T	50	98	1	0.1514
10:58045291:C:T	50	100	1	0.07444
10:58045342:T:C	50	98	1	0.1068
10:58045667:T:G	50	100	1	0.04811
10:58045746:A:G	50	100	1	0.02251
10:58045821:A:T	50	100	0.99	0.3469
10:58046441:G:A	50	98	1	0.1073
10:58046460:C:T	50	98	1	0.1342
10:58046621:G:A	50	100	1	0.03903
10:58046841:T:C	50	100	1	0.04775
10:58046972:C:T	50	100	1	0.1098
10:58047748:G:A	50	100	1	0.0463
10:58048475:G:T	50	100	1	0.0394
10:58049286:G:A	50	100	1	0.0463
10:58049455:G:A	50	100	1	0.01997
10:58049820:C:T	50	100	1	0.02996
10:58050977:G:A	50	100	1	0.06227
10:58051686:T:C	50	100	1	0.0748
10:58051748:A:G	50	98	0.91	0.03667
10:58051765:C:T	50	100	1	0.04866
10:58052186:G:A	50	100	1	0.05211
10:58052613:T:C	49	98	1	0.0167
10:58053493:G:A	50	100	1	0.0463
10:58053521:G:A	50	100	0.66	0.01216
10:58054264:T:C	50	100	1	0.04811
10:58055996:G:A	50	100	1	0.01307
10:58058712:A:G	50	100	1	0.2919
10:58058900:G:A	50	100	1	0.04503
10:58058901:T:C	50	100	1	0.1293
10:58058906:A:C	50	98	1	0.1603
10:58059180:A:G	50	100	1	0.2921
10:58059390:C:T	50	100	1	0.0463
10:58059771:T:C	50	100	1	0.1291
10:58059821:G:A	50	98	1	0.1334
10:58060019:G:A	50	100	1	0.01561
10:58060736:G:A	50	98	1	0.2876
10:58061178:A:G	50	98	0.99	0.1331
10:58061423:T:C	50	100	0.99	0.1402
10:58062122:A:T	50	98	0.96	0.1345
10:58062308:A:G	50	100	1	0.07789
10:58062435:A:G	50	100	1	0.07807
10:58062451:A:G	50	100	0.93	0.02124
10:58063016:C:G	50	100	0.97	0.02905
10:58063214:A:C	50	98	0.98	0.0866
10:58063296:C:T	50	100	0.93	0.1305
10:58063397:T:A	50	100	0.99	0.01707
10:58063401:G:A	50	100	0.99	0.01688
10:58063769:G:A	50	94	0.8	0.1661
10:58063937:T:C	50	92	0.86	0.1414
10:58063984:T:C	50	100	0.88	0.04412
10:58065292:T:A	50	100	1	0.01452
10:58065309:G:A	50	100	1	0.2057
10:58065428:G:A	50	100	1	0.1981
10:58065458:G:C	50	100	0.78	0.02705
10:58065585:A:G	50	100	1	0.1877
10:58065739:G:A	50	100	1	0.063
10:58065823:T:C	50	100	1	0.2059
10:58065911:T:C	50	100	1	0.1879
10:58065929:G:A	50	100	0.93	0.04757
10:58066289:G:A	50	100	1	0.1877
10:58066377:C:T	50	100	1	0.1877
10:58066639:C:T	50	100	1	0.1877
10:58066731:A:G	50	100	0.99	0.1877
10:58066749:A:G	50	100	0.85	0.02033
10:58066753:T:C	50	100	1	0.0187
10:58066754:G:A	50	100	1	0.1877
10:58066829:A:G	50	100	1	0.1879
10:58066966:T:C	50	100	1	0.01797
10:58067207:C:T	50	100	1	0.01779
10:58067366:G:T	50	100	1	0.1877
10:58067375:T:C	50	100	0.96	0.1569
10:58067459:A:G	50	100	1	0.1688
10:58067886:T:C	50	100	1	0.1688
10:58067894:A:T	50	100	1	0.0187
10:58067961:G:A	50	100	1	0.01779
10:58067982:G:C	50	100	1	0.04757
10:58067983:G:A	50	100	1	0.05846
10:58068114:G:A	50	100	1	0.04739
10:58069074:T:C	50	100	1	0.1877
10:58069366:C:T	50	100	1	0.1877
10:58069647:C:T	50	100	1	0.05846
10:58070139:T:G	50	100	1	0.0472
10:58070653:C:G	50	100	1	0.06518
10:58070654:A:G	50	100	0.91	0.01107
10:58071222:C:G	50	100	0.95	0.01053
10:58071501:C:A	50	100	0.84	0.02233
10:58072080:C:T	50	100	0.88	0.06118
10:58072108:A:T	50	100	0.92	0.03813
10:58072321:C:T	50	100	1	0.06318
10:58072962:A:T	50	100	1	0.1411
10:58072963:A:T	50	100	1	0.1596
10:58073203:G:C	50	100	1	0.1398
10:58073425:C:G	50	100	1	0.01852
10:58073961:C:T	50	98	1	0.1961
10:58074232:C:T	50	100	1	0.01779
10:58074377:T:A	50	100	1	0.04739
10:58074384:G:A	50	98	0.86	0.01979
10:58074694:T:C	50	100	1	0.1779
10:58074829:C:A	50	98	0.86	0.01924
10:58075017:C:T	50	100	1	0.04739
10:58075195:G:A	50	100	0.77	0.02415
10:58075337:C:A	50	100	1	0.01852
10:58076086:C:G	50	100	1	0.1779
10:58076181:T:A	50	100	1	0.04739
10:58076311:C:G	50	100	1	0.04739
10:58076728:C:G	50	100	1	0.1777
10:58076993:A:G	49	100	1	0.159
10:58077412:G:A	50	100	0.96	0.1569
10:58077491:A:G	50	100	1	0.1777
10:58077507:C:T	50	100	1	0.1959
10:58077523:C:T	50	100	1	0.1781
10:58077561:G:A	50	98	1	0.04902
10:58077735:C:T	50	100	0.95	0.04357
10:58077743:C:G	50	100	1	0.1779
10:58078321:C:T	50	100	1	0.1779
10:58078409:C:T	50	100	1	0.1779
10:58078422:G:A	50	100	1	0.1779
10:58078607:G:T	50	100	1	0.1779
10:58078736:C:T	50	100	1	0.1779
10:58079196:G:A	50	100	1	0.1959
10:58079342:T:C	50	100	0.97	0.04375
10:58079855:A:T	50	98	0.9	0.03994
10:58080133:G:C	50	100	1	0.04884
10:58080214:C:T	50	100	1	0.1774
10:58080223:G:T	50	100	1	0.1774
10:58080329:G:A	50	100	1	0.0187
10:58080456:G:T	50	100	1	0.1587
10:58080535:C:T	50	100	1	0.1587
10:58080628:G:C	50	100	1	0.04739
10:58080652:T:C	50	100	1	0.01852
10:58080923:C:T	50	100	1	0.1921
10:58081120:G:C	50	100	1	0.1777
10:58081133:C:T	50	100	1	0.1777
10:58081202:C:T	50	100	1	0.1772
10:58081230:A:G	50	100	1	0.1585
10:58081291:C:A	50	100	1	0.04739
10:58081308:T:G	50	100	1	0.1585
10:58081364:G:A	50	100	0.96	0.1111
10:58081460:G:A	50	100	1	0.1767
10:58081685:G:A	50	100	0.94	0.06264
10:58081687:T:C	50	100	1	0.04739
10:58081722:C:T	50	100	1	0.01779
10:58081733:A:T	50	100	0.99	0.1282
10:58081961:G:T	50	98	0.6	0.01906
10:58082050:G:A	50	100	1	0.04757
10:58082663:C:A	50	100	1	0.1113
10:58082685:A:G	50	100	1	0.177
10:58082803:A:G	50	100	1	0.06209
10:58082847:A:G	50	98	1	0.1104
10:58082897:G:A	50	100	1	0.158
10:58083138:T:G	50	100	1	0.03214
10:58083198:T:C	50	100	1	0.03232
10:58083433:A:T	50	100	1	0.03214
10:58083484:C:A	50	100	0.99	0.01652
10:58083644:C:A	49	100	1	0.01979
10:58083761:G:T	50	100	0.94	0.01434
10:58084117:T:C	50	100	1	0.1133
10:58084182:G:A	50	100	0.99	0.1135
10:58084234:G:A	50	98	0.8	0.0236
10:58084244:G:A	50	100	1	0.1133
10:58084371:A:C	50	100	1	0.1133
10:58084467:G:T	50	100	1	0.04793
10:58084700:G:A	50	100	1	0.1133
10:58084728:G:A	50	100	1	0.1133
10:58084787:G:A	50	100	1	0.1133
10:58084849:A:T	50	100	1	0.1133
10:58084875:G:A	50	100	1	0.01979
10:58084891:G:A	50	100	1	0.1133
10:58085069:C:T	50	100	1	0.1133
10:58085190:A:C	50	100	0.99	0.06137
10:58085311:T:G	50	100	1	0.06137
10:58085387:A:G	50	100	0.96	0.01652
10:58085491:G:A	50	100	1	0.1135
10:58085887:G:A	50	100	0.96	0.01797
10:58086041:C:T	50	100	0.86	0.03123
10:58086243:C:T	50	100	0.94	0.04394
10:58086317:T:C	50	100	1	0.1133
10:58086358:A:G	50	100	1	0.1133
10:58086441:G:A	50	100	1	0.01997
10:58086789:G:A	50	100	1	0.1133
10:58087000:T:C	50	100	1	0.1135
10:58087262:C:T	50	100	1	0.1133
10:58087318:G:C	49	100	1	0.1133
10:58087363:C:T	50	100	1	0.1135
10:58087520:T:C	50	100	1	0.06155
10:58087727:T:C	50	100	1	0.09368
10:58087819:A:G	50	100	1	0.01979
10:58087988:A:G	50	100	1	0.09368
10:58088279:A:T	50	100	1	0.1138
10:58088326:A:G	50	100	1	0.09405
10:58088408:T:C	50	100	0.96	0.01797
10:58088493:T:A	50	100	0.96	0.01816
10:58088599:T:C	50	100	0.9	0.01797
10:58088696:G:A	50	100	0.94	0.2048
10:58089100:T:C	50	100	1	0.06536
10:58089102:A:G	50	100	1	0.0659
10:58089135:G:C	50	100	0.98	0.04684
10:58089224:C:T	50	100	1	0.06518
10:58089298:A:G	50	100	1	0.03214
10:58089359:C:T	50	100	1	0.01979
10:58089425:G:A	50	100	1	0.01979
10:58089483:A:T	50	100	1	0.06518
10:58089598:G:A	50	100	0.94	0.04739
10:58089803:G:A	50	100	1	0.06518
10:58089856:C:G	50	100	0.99	0.04448
10:58089908:C:T	50	100	1	0.06518
10:58089925:G:A	50	100	1	0.06518
10:58090016:G:A	50	100	1	0.06518
10:58090140:C:T	50	100	1	0.08515
10:58090144:T:C	50	100	1	0.06518
10:58090299:C:T	50	100	1	0.06518
10:58090334:G:A	50	100	0.98	0.06463
10:58090685:C:T	50	100	1	0.08515
10:58090743:A:G	50	100	1	0.01997
10:58090846:T:G	50	100	1	0.065
10:58090968:A:T	50	100	0.96	0.06518
10:58091014:C:T	50	100	0.9	0.04412
10:58091160:A:G	50	100	1	0.065
10:58091308:T:C	50	100	1	0.065
10:58091416:A:G	50	98	1	0.065
10:58091588:C:T	50	100	1	0.06518
10:58091648:T:A	50	100	1	0.06518
10:58091973:T:A	50	100	1	0.08588
10:58091992:T:A	50	100	0.95	0.01652
10:58092035:A:C	50	100	0.93	0.06645
10:58092075:A:C	50	100	0.93	0.06645
10:58092452:C:T	50	100	1	0.065
10:58092512:C:A	50	100	0.99	0.132
10:58092924:A:G	50	100	1	0.065
10:58093122:G:A	50	100	0.99	0.065
10:58093279:A:G	50	100	0.99	0.065
10:58093467:C:T	50	94	0.91	0.04847
10:58093468:A:T	49	93.9	0.95	0.1327
10:58093472:A:T	48	93.8	0.93	0.0472
10:58093473:C:T	50	90	0.96	0.1329
10:58093479:C:A	50	98	0.95	0.08533
10:58093480:A:T	49	91.8	0.93	0.0492
10:58093991:C:T	50	100	1	0.01997
10:58094032:T:C	50	100	0.96	0.1098
10:58094183:C:T	50	100	0.93	0.01035
10:58094283:C:T	50	100	0.97	0.1728
10:58094373:G:A	50	100	0.97	0.1311
10:58094491:T:C	50	100	0.97	0.03141
10:58094545:G:A	50	96	0.9	0.02324
10:58094602:G:T	50	100	1	0.02015
10:58094891:A:C	50	98	0.98	0.2832
10:58094957:T:C	50	100	0.93	0.01053
10:58095217:G:C	50	98	0.97	0.1131
10:58095250:T:C	50	98	0.97	0.1131
10:58095404:G:A	50	100	1	0.02015
10:58095431:G:A	50	98	0.97	0.1098
10:58095902:A:T	50	100	0.97	0.04394
10:58096175:G:C	50	100	1	0.02015
10:58096189:T:C	50	100	1	0.02015
10:58096240:C:T	50	100	1	0.02015
10:58096326:G:C	50	100	1	0.02015
10:58096478:C:T	50	100	1	0.02106
10:58096481:G:A	50	100	1	0.02015
10:58096584:T:C	50	100	1	0.02015
10:58096831:A:T	50	100	1	0.02015
10:58097439:A:G	50	100	1	0.02052
10:58097517:T:G	50	100	1	0.02015
10:58097545:T:C	50	100	1	0.02015
10:58097882:C:A	50	100	1	0.02015
10:58098172:G:A	50	98	1	0.02015
10:58098202:C:T	50	98	1	0.02015
10:58098600:G:A	50	100	0.98	0.02052
10:58098804:A:G	50	98	0.92	0.04394
10:58099066:A:G	50	94	0.83	0.07117
10:58099068:A:G	50	98	0.84	0.03976
10:58099382:A:G	50	100	0.99	0.02487
10:58099899:G:A	50	100	0.95	0.02487
10:58099986:G:A	49	100	1	0.02487
10:58100020:A:T	50	100	1	0.02505
10:58100176:T:C	50	100	1	0.02487
10:58100201:A:T	50	100	1	0.02487
10:58100247:A:G	50	100	1	0.02487
10:58100273:C:T	50	100	1	0.02487
10:58100353:T:G	50	100	1	0.02505
10:58100479:T:C	50	100	1	0.02487
10:58100480:G:A	50	100	1	0.02487
10:58100579:T:C	50	100	1	0.02487
10:58100644:T:G	50	100	1	0.02487
10:58100680:A:C	50	100	0.96	0.05973
10:58100770:T:C	50	100	1	0.02487
10:58100790:T:C	50	94	0.88	0.1187
10:58100916:C:G	50	100	1	0.01997
10:58101049:T:C	50	100	1	0.02469
10:58101071:A:G	50	100	1	0.02469
10:58101154:A:G	50	100	0.96	0.1031
10:58101195:T:C	50	100	1	0.02469
10:58101245:C:A	50	96	0.84	0.04339
10:58101350:T:G	50	100	0.97	0.1195
10:58101355:G:T	50	100	1	0.02469
10:58101356:T:G	50	100	0.97	0.1029
10:58101905:A:G	50	100	1	0.02487
10:58102344:G:T	50	98	0.98	0.03504
10:58102405:T:G	50	100	1	0.02487
10:58103082:G:A	50	100	1	0.02487
10:58103094:T:C	50	100	1	0.02487
10:58103528:A:C	50	100	1	0.02487
10:58103641:G:A	50	100	1	0.02487
10:58103695:C:T	50	100	1	0.02487
10:58103701:C:T	50	100	1	0.02487
10:58103922:G:A	50	100	0.98	0.09931
10:58103923:C:G	50	100	1	0.02487
10:58103924:G:A	50	98	0.98	0.02905
10:58104010:C:T	50	100	1	0.02487
10:58104132:G:A	50	100	1	0.02487
10:58104196:T:C	50	100	0.98	0.0915
10:58104359:C:T	50	100	1	0.02487
10:58104577:A:G	50	100	1	0.02487
10:58104676:T:C	50	100	1	0.02487
10:58104699:A:G	50	100	1	0.02487
10:58104743:C:T	50	100	1	0.02487
10:58104857:G:C	50	100	1	0.02487
10:58105088:C:T	50	100	1	0.02487
10:58105127:G:T	50	98	0.91	0.06318
10:58105175:C:T	50	100	0.97	0.04375
10:58105209:C:G	50	100	0.94	0.01761
10:58105439:C:G	50	100	1	0.02814
10:58105440:A:C	50	100	1	0.02814
10:58105486:C:T	50	100	1	0.02487
10:58105492:C:T	50	100	1	0.02487
10:58105692:C:T	50	100	1	0.02487
10:58105752:T:C	50	100	1	0.02487
10:58106168:T:G	50	100	1	0.02487
10:58106353:A:T	50	100	1	0.02487
10:58106676:C:A	50	98	1	0.02469
10:58106966:C:T	50	100	0.98	0.09731
10:58107042:A:G	50	100	0.99	0.05973
10:58107204:C:A	50	100	0.98	0.09731
10:58107354:T:C	50	100	0.98	0.05955
10:58107708:T:C	50	100	0.95	0.01271
10:58107999:T:C	50	100	0.99	0.2709
10:58108406:G:A	50	100	0.99	0.207
10:58108883:A:G	50	100	1	0.01344
10:58109873:G:A	50	100	0.98	0.01816
10:58111129:C:T	50	100	0.97	0.04648
10:58111972:G:A	50	100	0.91	0.01743
10:58112757:A:G	50	100	0.96	0.04303
10:58113079:T:C	50	100	0.97	0.05465
10:58113165:A:G	50	98	0.89	0.01362
10:58114507:T:A	50	100	0.97	0.04648
10:58115166:A:C	50	100	0.89	0.02288
10:58115299:T:C	50	98	0.97	0.03486
10:58115419:A:T	50	100	1	0.01325
10:58115540:T:A	50	98	0.89	0.02651
10:58116048:C:G	50	100	0.98	0.07153
10:58116252:G:A	50	100	1	0.05882
10:58116567:G:T	50	100	0.96	0.02687
10:58116842:A:G	50	100	0.99	0.2567
10:58117224:G:A	50	100	0.96	0.04303
10:58117453:T:A	50	100	0.99	0.02669
10:58119155:T:C	50	100	0.97	0.03758
10:58119985:C:T	50	100	0.97	0.1053
10:58120013:C:T	50	100	1	0.01325
10:58120047:T:A	50	100	0.99	0.06009
10:58120764:A:G	50	98	0.99	0.2549
10:58120945:G:T	50	100	0.96	0.06028
10:58121377:T:C	50	100	0.9	0.01107
10:58121419:T:A	50	100	1	0.09132
10:58122902:A:G	50	100	0.98	0.1127
10:58123079:A:C	50	100	1	0.01344
10:58123146:G:A	50	94	0.87	0.1175
10:58123270:C:A	50	100	0.97	0.0472
10:58123583:T:C	50	100	0.99	0.2569
10:58123731:T:C	50	96	0.9	0.01489
10:58124243:T:C	50	100	0.97	0.0374
10:58124341:T:C	50	100	0.68	0.02142
10:58124585:A:G	49	100	0.99	0.2569
10:58125056:C:T	50	100	0.97	0.0472
10:58125180:G:A	50	100	0.99	0.2571
10:58125395:T:C	50	100	0.99	0.0167
10:58125813:C:T	50	100	1	0.01325
10:58125966:A:G	50	100	0.99	0.2565
10:58125992:G:A	50	100	0.98	0.02814
10:58126280:T:C	50	98	0.87	0.02106
10:58127178:G:T	50	100	0.82	0.02524
10:58127646:G:A	50	100	1	0.05846
10:58128237:T:C	50	100	0.99	0.2565
10:58129409:T:C	50	100	1	0.09659
10:58129698:A:C	50	100	0.94	0.03341
10:58129717:T:C	50	100	0.94	0.06028
10:58130003:T:C	50	100	1	0.09641
10:58130540:C:T	50	100	0.98	0.01362
10:58130656:C:T	50	100	0.98	0.01507
10:58130922:G:A	50	100	1	0.09586
10:58131330:G:T	50	100	1	0.09586
10:58131624:A:G	50	100	1	0.06209
10:58132958:T:C	50	100	1	0.06209
10:58133179:G:A	50	100	0.98	0.09568
10:58133821:G:A	49	89.8	0.96	0.4633
10:58134116:A:G	50	100	0.88	0.06736
10:58134169:C:T	50	98	0.95	0.447
10:58134204:C:T	50	98	0.88	0.08515
10:58134341:G:A	50	100	0.87	0.0187
10:58135181:G:A	50	100	0.97	0.0345
10:58135212:C:T	50	98	0.94	0.07262
10:58135738:T:C	50	100	0.9	0.01216
10:58135790:G:A	50	100	0.99	0.0984
10:58135802:G:A	50	100	0.79	0.01271
10:58136032:T:C	50	100	0.94	0.1545
10:58136665:A:G	46	100	0.87	0.02015
10:58136701:T:A	36	94.4	0.93	0.01035
10:58136725:C:A	38	94.7	0.99	0.06754
10:58136809:C:T	47	97.9	0.98	0.3391
10:58137033:G:C	50	100	0.98	0.4902
10:58137064:T:G	50	100	0.91	0.01979
10:58137772:C:A	50	100	0.99	0.09931
10:58137824:A:G	50	100	1	0.08079
10:58138214:C:G	50	100	0.96	0.02124
10:58138613:G:A	50	100	1	0.08043
10:58138877:C:T	50	100	1	0.09768
10:58138925:T:C	50	100	0.97	0.01652
10:58139097:T:C	50	100	0.98	0.0659
10:58139550:T:G	50	98	0.77	0.01235
10:58139552:T:G	50	90	0.84	0.09405
10:58139554:T:G	50	78	0.81	0.3174
10:58139556:G:T	50	82	0.79	0.2698
10:58139558:G:T	50	90	0.76	0.0325
10:58139679:G:A	50	100	0.98	0.02106
10:58139737:T:C	50	98	0.96	0.1547
10:58139824:A:G	50	100	0.84	0.01489
10:58139926:C:G	50	100	0.99	0.01997
10:58139936:G:T	50	100	1	0.01725
10:58140284:A:T	50	100	0.99	0.02015
10:58140502:G:A	50	100	0.96	0.1107
10:58141150:G:A	50	100	0.96	0.06645
10:58141304:A:T	50	100	0.98	0.07462
10:58141515:T:C	50	98	0.99	0.01652
10:58142001:G:A	50	98	0.97	0.0325
10:58142603:C:T	50	100	1	0.01997
10:58143025:G:A	50	100	0.93	0.01816
10:58143600:A:G	50	100	0.95	0.08769
10:58144255:C:T	50	100	1	0.01997
10:58144448:A:G	50	96	0.97	0.01289
10:58145080:C:T	50	100	0.98	0.1383
10:58145128:A:G	50	100	0.94	0.03032
10:58145299:T:C	50	100	0.98	0.1353
10:58145647:G:A	50	98	1	0.03123
10:58145648:C:A	50	98	1	0.03123
10:58145753:G:T	50	100	0.98	0.03032
10:58145996:A:G	50	98	0.98	0.08624
10:58146088:C:G	50	100	1	0.03105
10:58146280:G:C	50	100	0.97	0.1086
10:58146293:A:G	50	100	1	0.01271
10:58146725:G:A	50	100	0.73	0.03105
10:58147347:A:G	50	100	0.94	0.01107
10:58147736:C:T	50	94	0.82	0.06082
10:58148090:T:G	50	94	0.82	0.02306
10:58148091:T:G	50	98	0.89	0.06663
10:58148108:A:G	50	98	0.91	0.1137
10:58148109:C:T	48	100	0.98	0.09368
10:58148743:C:A	50	100	0.97	0.03014
10:58148840:A:G	50	100	0.99	0.03232
10:58149084:G:A	50	100	0.98	0.07553
10:58149443:C:A	50	98	0.98	0.427
10:58149576:A:C	50	98	0.99	0.08388
10:58149803:C:G	50	98	0.97	0.06718
10:58150083:A:G	50	100	1	0.01053
10:58150102:G:A	50	100	1	0.02977
10:58150679:T:G	50	98	0.97	0.06718
10:58150786:C:T	50	98	0.97	0.06736
10:58150869:G:C	50	100	0.98	0.0719
10:58151938:T:A	50	100	0.96	0.04739
10:58152503:T:C	50	100	1	0.01053
10:58153109:A:G	50	100	0.99	0.09332
10:58153390:C:T	50	100	0.99	0.2912
10:58153692:T:C	50	96	0.97	0.01107
10:58153912:T:C	50	100	1	0.03014
10:58154465:T:C	50	100	1	0.02869
10:58154569:C:A	50	100	1	0.01797
10:58154726:C:T	50	100	0.69	0.01398
10:58154736:T:C	50	100	0.98	0.05919
10:58155026:G:A	50	100	0.99	0.03214
10:58155295:C:T	50	100	0.99	0.1924
10:58155339:G:A	50	100	0.99	0.1924
10:58155961:A:G	50	100	0.99	0.08914
10:58156305:A:G	50	100	1	0.02306
10:58156460:G:A	50	98	0.99	0.06391
10:58157011:T:C	50	100	0.99	0.06754
10:58157723:A:C	50	100	1	0.01816
10:58158082:G:A	50	100	1	0.03014
10:58159031:G:A	50	100	0.95	0.03014
10:58159072:A:G	50	100	1	0.06754
10:58159461:A:G	50	100	1	0.09386
10:58159518:T:C	50	100	1	0.03014
10:58159981:G:A	50	100	1	0.01144
10:58161571:C:T	50	100	0.99	0.08932
10:58161602:G:A	50	100	1	0.02578
10:58161625:C:T	50	100	1	0.06409
10:58161669:T:C	50	100	1	0.06409
10:58162077:C:T	50	100	1	0.06409
10:58162643:C:T	50	100	1	0.07208
10:58162950:G:A	50	100	1	0.03014
10:58163008:C:G	50	100	0.99	0.0354
10:58163046:A:G	50	100	1	0.06427
10:58163565:A:C	50	100	1	0.06264
10:58163585:A:G	50	100	1	0.2805
10:58163864:C:T	49	100	1	0.0305
10:58164278:G:C	50	100	1	0.1678
10:58164285:G:T	50	100	1	0.3649
10:58164466:C:T	50	100	0.98	0.01743
10:58164718:C:T	50	100	1	0.1781
10:58164821:C:T	50	100	1	0.3691
10:58165287:C:T	50	100	1	0.03232
10:58165443:C:T	50	100	1	0.06264
10:58166078:A:G	50	100	0.99	0.08951
10:58166246:C:T	50	100	0.98	0.03014
10:58166274:C:T	50	100	1	0.0719
10:58166336:G:A	50	100	0.98	0.03014
10:58166375:T:C	50	100	1	0.3691
10:58166575:G:A	50	100	1	0.3689
10:58166690:A:T	50	100	1	0.3691
10:58166725:A:G	50	100	1	0.3691
10:58166774:T:C	50	100	1	0.3691
10:58166794:A:G	50	100	1	0.3689
10:58166823:G:A	50	100	1	0.3691
10:58166841:T:C	50	100	1	0.3691
10:58167013:T:C	50	100	1	0.3691
10:58167074:T:A	50	100	1	0.3691
10:58167165:C:T	50	96	0.84	0.02288
10:58167211:A:G	50	100	1	0.3691
10:58167216:C:G	50	100	1	0.3691
10:58167480:A:G	50	98	1	0.3693
10:58167516:A:G	50	100	1	0.3693
10:58167554:G:A	50	100	1	0.3695
10:58167588:T:C	50	100	1	0.3695
10:58167873:T:C	50	100	0.74	0.0167
10:58167998:T:C	50	100	1	0.3693
10:58168026:A:T	50	100	1	0.03304
10:58168207:G:T	50	100	1	0.1837
10:58168405:G:A	50	100	1	0.3691
10:58168491:G:A	50	100	1	0.3695
10:58168521:G:A	50	100	1	0.3695
10:58168554:C:T	50	100	1	0.3706
10:58168576:C:T	50	100	1	0.3695
10:58168704:G:A	50	100	1	0.05755
10:58168835:A:T	50	100	1	0.3695
10:58168934:A:G	50	100	1	0.3696
10:58169157:C:A	50	100	1	0.3689
10:58169207:A:C	50	100	1	0.1834
10:58169236:T:C	50	100	1	0.3693
10:58169243:A:G	49	100	1	0.3693
10:58169366:C:T	50	100	1	0.3691
10:58169582:C:T	50	100	1	0.3691
10:58169751:T:C	50	100	1	0.3486
10:58169801:C:T	50	100	1	0.07244
10:58169864:C:T	50	100	1	0.3488
10:58169884:G:A	50	100	0.98	0.03268
10:58169936:T:G	50	100	1	0.348
10:58170019:A:C	50	100	0.98	0.3515
10:58170105:T:C	50	100	1	0.3535
10:58170135:T:G	50	100	1	0.3504
10:58170232:G:A	50	100	1	0.3464
10:58170409:T:G	50	100	0.96	0.03377
10:58170423:A:T	50	100	0.99	0.03195
10:58170631:C:T	50	100	1	0.345
10:58171058:G:C	50	100	1	0.3448
10:58171068:C:A	50	100	1	0.345
10:58171088:T:C	50	98	0.98	0.1029
10:58171217:A:C	50	100	1	0.345
10:58171569:C:T	50	100	1	0.3457
10:58172422:A:C	50	100	1	0.3457
10:58172737:A:G	50	100	1	0.3457
10:58172751:A:C	50	100	1	0.3457
10:58172815:A:C	50	100	1	0.04448
10:58172841:T:C	50	100	1	0.08152
10:58173356:A:T	50	100	1	0.3459
10:58173363:C:T	50	100	1	0.3459
10:58173596:A:G	50	100	1	0.04448
10:58173617:G:T	50	100	0.99	0.3301
10:58173775:G:C	50	100	0.99	0.346
10:58173835:A:T	50	100	1	0.1209
10:58173970:A:C	50	100	1	0.3462
10:58174292:A:G	50	100	1	0.05428
10:58174303:A:T	50	100	1	0.3473
10:58174340:T:C	50	100	1	0.3473
10:58174706:G:A	50	100	0.99	0.3482
10:58174767:G:A	50	100	1	0.02941
10:58174785:C:T	50	100	0.98	0.0138
10:58175336:T:C	50	100	1	0.05519
10:58175460:C:G	50	100	1	0.3482
10:58175506:G:C	50	100	1	0.0837
10:58175578:A:G	50	100	1	0.09386
10:58175699:A:G	50	100	1	0.3482
10:58175786:T:C	50	100	1	0.3482
10:58175851:A:G	50	100	1	0.01126
10:58176080:A:T	50	100	1	0.3484
10:58176179:A:G	50	100	1	0.3484
10:58176498:G:A	50	100	1	0.0207
10:58176505:G:A	50	100	1	0.0187
10:58176578:T:C	50	100	1	0.0906
10:58176683:C:T	50	100	1	0.3482
10:58176789:A:G	50	100	0.96	0.01761
10:58176790:C:A	50	100	0.96	0.01761
10:58177080:G:C	50	100	1	0.3484
10:58177096:C:T	50	100	1	0.348
10:58177237:A:G	50	100	1	0.4628
10:58177242:T:C	50	100	1	0.348
10:58177422:A:G	50	100	1	0.348
10:58177547:T:A	50	100	1	0.348
10:58177750:A:T	50	100	1	0.05828
10:58177829:A:C	50	100	1	0.348
10:58177899:C:T	50	100	1	0.08388
10:58178330:G:C	50	100	1	0.3479
10:58178581:G:A	50	100	0.97	0.01089
10:58178907:T:A	50	100	1	0.09078
10:58178963:G:A	50	100	1	0.348
10:58179197:T:C	50	100	1	0.3479
10:58179835:G:T	50	100	1	0.05792
10:58180079:T:A	50	100	1	0.0561
10:58180109:G:A	50	100	1	0.08351
10:58180715:A:G	50	100	0.96	0.01779
10:58181098:C:T	50	100	1	0.1385
10:58181691:A:G	50	100	1	0.09187
10:58182007:T:A	50	100	1	0.04539
10:58182026:A:C	50	100	1	0.1385
10:58182244:G:A	50	100	1	0.1385
10:58182333:A:G	50	100	1	0.0581
10:58182399:A:C	50	100	1	0.1385
10:58182563:C:T	50	100	1	0.3462
10:58183022:C:T	50	100	1	0.01743
10:58183141:G:T	50	100	0.96	0.03341
10:58183186:C:A	50	96	0.94	0.02052
10:58183473:G:A	50	100	1	0.1385
10:58183624:G:A	50	100	1	0.01071
10:58183758:T:C	49	100	1	0.02052
10:58183948:T:G	50	100	1	0.3462
10:58184221:C:T	50	100	0.99	0.03794
10:58184241:A:G	50	100	1	0.1385
10:58184358:C:T	50	100	1	0.06627
10:58184596:T:G	50	100	0.99	0.0374
10:58184696:A:C	49	81.6	0.86	0.4857
10:58184698:A:C	48	97.9	0.97	0.2001
10:58184700:A:C	50	98	0.96	0.03359
10:58184893:G:T	50	100	1	0.1385
10:58185155:C:T	50	100	1	0.1385
10:58185163:C:T	50	98	1	0.346
10:58185297:G:A	50	100	1	0.1385
10:58185338:C:T	50	100	1	0.02088
10:58185392:T:C	50	100	1	0.1338
10:58185692:T:A	50	100	1	0.1289
10:58185991:T:C	50	100	1	0.02033
10:58186457:G:A	50	100	1	0.08351
10:58186835:G:A	50	100	1	0.08351
10:58186911:T:C	50	100	1	0.1756
10:58187020:T:G	50	100	1	0.3462
10:58187144:A:G	50	100	1	0.104
10:58187470:A:G	50	100	1	0.3462
10:58187542:C:G	50	100	1	0.346
10:58187544:C:T	50	100	1	0.0837
10:58187629:T:G	50	100	1	0.08351
10:58187790:C:T	50	100	1	0.05501
10:58188140:C:T	50	100	1	0.3462
10:58188283:G:A	50	100	1	0.3462
10:58188574:C:T	50	100	1	0.3462
10:58188712:C:T	50	100	1	0.05501
10:58188734:T:G	50	100	1	0.02052
10:58188916:G:T	50	100	0.99	0.03722
10:58189918:C:T	50	100	1	0.02088
10:58189975:C:T	50	100	1	0.3462
10:58189981:C:T	50	100	0.92	0.01398
10:58190249:G:A	50	100	1	0.3462
10:58190473:G:A	50	98	1	0.3462
10:58190999:A:G	50	100	1	0.3462
10:58192635:C:T	50	100	1	0.02052
10:58192869:A:T	50	100	1	0.14
10:58192905:C:T	50	100	1	0.01107
10:58193285:G:C	50	100	0.97	0.1002
10:58193664:C:T	50	100	1	0.04557
10:58193725:C:T	50	100	0.96	0.02106
10:58194068:G:A	50	100	1	0.3462
10:58194320:C:T	50	100	1	0.3462
10:58194348:C:T	50	100	0.99	0.03268
10:58195133:T:C	50	100	1	0.08678
10:58195417:C:T	50	100	0.97	0.01089
10:58195540:G:A	50	100	1	0.3464
10:58196280:C:T	50	100	1	0.0837
10:58196795:C:T	50	100	1	0.3464
10:58196881:G:A	50	100	1	0.3464
10:58196889:G:T	50	100	1	0.01489
10:58196973:G:A	50	100	1	0.3464
10:58197117:A:G	50	98	1	0.455
10:58197344:C:T	49	100	1	0.3464
10:58197388:C:T	50	100	1	0.01707
10:58197421:T:C	50	100	1	0.3466
10:58197427:G:A	50	100	1	0.07589
10:58197506:T:G	48	100	1	0.3464
10:58197581:C:A	50	100	1	0.04539
10:58197655:A:G	50	100	1	0.01107
10:58198139:T:C	50	100	1	0.01107
10:58199195:C:A	50	100	1	0.3466
10:58199769:T:G	50	100	1	0.3464
10:58200322:T:G	50	100	1	0.1198
10:58200761:C:T	50	100	1	0.3466
10:58200869:C:T	50	100	1	0.3468
10:58201101:T:C	50	100	1	0.1402
10:58201829:A:G	50	100	0.99	0.3468
10:58202042:A:G	50	100	1	0.04539
10:58202358:A:G	50	100	1	0.0837
10:58203079:T:G	50	100	1	0.01634
10:58203130:G:A	50	100	1	0.1236
10:58203285:G:T	50	100	1	0.3466
10:58203347:C:G	50	100	1	0.02052
10:58203385:C:T	50	100	1	0.3466
10:58203570:C:A	50	100	1	0.01071
10:58203716:A:G	50	100	1	0.3466
10:58203797:T:C	50	100	1	0.09386
10:58204273:C:T	50	100	1	0.3455
10:58204281:C:T	50	100	1	0.3455
10:58204381:C:T	50	98	1	0.3466
10:58204565:G:A	50	100	1	0.4651
10:58204946:A:T	50	100	1	0.3466
10:58204983:T:A	50	100	1	0.3466
10:58205466:A:G	50	100	1	0.03322
10:58205753:G:A	50	100	1	0.236
10:58205941:G:A	50	100	1	0.3466
10:58205949:G:C	50	100	1	0.3469
10:58206101:C:A	50	100	1	0.3239
10:58206129:G:A	50	100	1	0.1093
10:58206264:T:C	50	100	0.97	0.0345
10:58207189:G:T	50	98	1	0.01107
10:58207328:A:G	50	100	1	0.3466
10:58207580:T:C	50	100	1	0.09386
10:58207717:G:A	50	100	1	0.3464
10:58207777:C:A	50	100	1	0.0305
10:58208293:G:A	50	100	1	0.05792
10:58208329:A:T	50	100	1	0.3462
10:58208910:T:C	50	100	1	0.3462
10:58209113:T:C	50	100	0.87	0.01362
10:58209239:C:T	50	100	1	0.3462
10:58209303:C:T	50	100	1	0.3462
10:58209790:G:A	50	100	1	0.3462
10:58210030:T:C	50	100	0.99	0.08279
10:58210049:G:A	50	100	0.99	0.08279
10:58210468:A:C	50	100	0.99	0.08279
10:58210630:G:A	50	100	1	0.3462
10:58210709:T:C	50	98	1	0.05501
10:58210896:A:G	50	98	1	0.05501
10:58210961:T:C	50	100	1	0.02033
10:58211188:C:T	50	100	1	0.08351
10:58211223:G:A	50	100	1	0.346
10:58211831:G:C	50	84	0.68	0.1106
10:58211855:G:A	48	95.8	1	0.346
10:58212050:C:A	49	100	0.93	0.03341
10:58212123:C:T	50	100	1	0.346
10:58212538:C:A	50	100	0.99	0.346
10:58212655:T:A	50	100	1	0.346
10:58212692:G:T	50	100	1	0.346
10:58212741:T:C	50	100	0.99	0.04993
10:58213271:T:C	50	98	1	0.05755
10:58213388:T:C	50	100	0.96	0.01035
10:58213635:A:G	50	96	0.98	0.3484
10:58213708:A:T	50	100	0.99	0.0423
10:58214003:C:T	50	100	1	0.02088
10:58214083:C:T	50	100	1	0.3453
10:58214532:T:C	50	98	1	0.3462
10:58214751:T:C	50	98	0.98	0.05937
10:58214960:C:T	50	100	1	0.3462
10:58214983:C:T	50	100	1	0.3462
10:58215027:A:C	50	100	1	0.3462
10:58215407:G:A	50	100	1	0.1066
10:58215531:C:G	50	100	1	0.01144
10:58215925:C:T	50	98	1	0.04521
10:58215952:T:G	50	100	0.96	0.01652
10:58215982:A:T	49	100	1	0.3473
10:58216516:G:A	50	100	1	0.3462
10:58217100:C:T	50	98	1	0.0837
10:58217205:T:G	49	98	1	0.3551
10:58217400:C:T	50	100	1	0.3462
10:58217574:A:G	50	100	1	0.0837
10:58217808:T:C	50	100	1	0.3462
10:58218126:C:A	50	100	1	0.01126
10:58218326:T:C	50	100	1	0.3462
10:58218476:T:A	50	100	1	0.3462
10:58219008:G:A	50	100	1	0.02033
10:58219144:A:G	50	100	0.98	0.03922
10:58219295:A:C	50	100	0.88	0.01362
10:58219484:G:C	50	100	1	0.3462
10:58219651:C:G	50	100	1	0.02033
10:58219844:G:C	50	100	1	0.01089
10:58220274:T:C	50	100	1	0.07607
10:58220433:G:C	50	100	1	0.0216
10:58220652:G:T	50	100	1	0.1403
10:58220707:T:C	50	100	1	0.09405
10:58220857:A:G	50	100	1	0.1405
10:58220891:G:A	50	100	1	0.346
10:58221066:T:A	50	100	1	0.02033
10:58221999:T:C	50	100	1	0.1403
10:58222378:T:C	50	100	1	0.3462
10:58222764:C:A	50	100	1	0.09168
10:58223062:G:A	50	100	1	0.3462
10:58223510:C:T	50	100	1	0.3462
10:58223804:A:G	50	100	1	0.3462
10:58223812:G:A	50	100	1	0.3462
10:58224023:C:T	50	100	1	0.09386
10:58224255:G:A	50	100	1	0.3462
10:58225341:T:C	50	100	1	0.3462
10:58225513:C:T	50	100	0.99	0.3479
10:58225626:C:G	50	100	1	0.1403
10:58225692:C:T	50	100	1	0.02033
10:58225910:C:T	50	100	1	0.09386
10:58226622:C:T	50	100	1	0.3462
10:58226686:G:A	50	100	0.99	0.02288
10:58226731:C:T	50	100	1	0.3462
10:58227678:T:A	50	100	1	0.3462
10:58227897:T:C	50	100	1	0.3462
10:58228250:A:G	50	100	1	0.04539
10:58228315:T:C	50	98	1	0.2057
10:58228461:T:A	50	100	1	0.02033
10:58228683:G:A	50	100	0.96	0.03268
10:58229028:T:C	50	98	0.96	0.01779
10:58229249:C:T	50	100	1	0.3462
10:58229782:G:A	50	100	1	0.01126
10:58229917:C:T	50	100	1	0.05628
10:58230011:A:G	50	100	1	0.3462
10:58230427:G:A	50	100	1	0.1236
10:58230907:C:T	50	98	1	0.0581
10:58230947:C:T	50	100	1	0.05864
10:58231874:C:T	50	100	1	0.3462
10:58231876:G:C	50	100	1	0.3462
10:58232625:A:G	50	98	1	0.09368
10:58232713:C:G	50	98	1	0.3462
10:58232755:G:A	50	98	1	0.346
10:58232951:A:G	50	98	1	0.14
10:58233036:C:T	50	98	1	0.346
10:58233126:C:A	50	98	1	0.346
10:58233165:T:A	50	98	1	0.346
10:58233214:G:A	50	100	1	0.08351
10:58233279:C:A	50	100	1	0.06536
10:58233853:A:G	50	100	0.97	0.02324
10:58233917:C:T	50	100	0.99	0.07771
10:58234123:T:C	50	98	1	0.08351
10:58234286:A:T	50	100	1	0.02015
10:58234440:C:G	50	100	0.99	0.03286
10:58234454:A:T	50	100	1	0.346
10:58234503:G:T	50	100	1	0.3462
10:58234680:A:G	50	100	0.97	0.03958
10:58234691:T:C	50	100	1	0.05755
10:58234876:G:A	50	100	0.95	0.0394
10:58234887:G:A	50	100	0.97	0.0394
10:58234888:G:A	50	100	0.97	0.0394
10:58234961:A:C	50	100	1	0.3462
10:58234986:C:T	50	100	1	0.3462
10:58235083:T:C	50	100	1	0.3462
10:58235092:C:A	50	98	0.93	0.02487
10:58235152:A:C	50	100	1	0.07008
10:58235359:A:C	50	100	1	0.02052
10:58235574:C:G	50	100	1	0.3464
10:58235634:G:A	50	100	1	0.02015
10:58235677:G:A	50	100	1	0.3462
10:58235741:C:T	50	100	1	0.3462
10:58235811:A:G	50	100	0.95	0.03232
10:58236015:A:G	50	100	1	0.0837
10:58236021:C:T	50	100	1	0.3462
10:58236415:A:G	50	100	1	0.3462
10:58236636:G:A	50	100	1	0.06609
10:58236642:A:T	50	100	1	0.3462
10:58236733:C:A	50	100	1	0.4619
10:58236932:G:T	50	100	1	0.3462
10:58237126:A:T	50	100	0.96	0.01126
10:58237208:A:C	50	100	1	0.346
10:58237540:C:T	50	100	1	0.3462
10:58237612:G:C	50	100	1	0.02033
10:58237883:A:T	50	100	1	0.3462
10:58238165:G:A	50	100	1	0.3462
10:58238442:G:A	50	100	1	0.3462
10:58238449:T:C	50	100	1	0.3462
10:58238647:T:A	50	100	0.99	0.05773
10:58238752:C:T	50	100	1	0.02015
10:58238841:G:T	50	96	0.98	0.301
10:58238845:T:G	50	100	1	0.01144
10:58238848:G:T	50	100	0.99	0.3008
10:58239459:C:T	50	100	1	0.04539
10:58239562:A:G	50	100	1	0.3462
10:58239638:T:C	50	100	1	0.04539
10:58239814:G:T	50	100	1	0.3462
10:58240043:A:G	50	100	1	0.3462
10:58240170:C:T	50	100	1	0.3462
10:58240390:T:C	50	100	1	0.02052
10:58241020:A:G	50	100	1	0.3464
10:58241071:A:C	50	100	0.9	0.02542
10:58241190:C:T	50	100	1	0.346
10:58241369:C:T	50	100	1	0.3462
10:58241754:G:A	50	96	0.91	0.0285
10:58242403:C:T	50	98	1	0.3462
10:58242476:G:A	50	80	0.88	0.2956
10:58242584:C:T	50	100	1	0.4621
10:58242712:C:T	50	100	1	0.04521
10:58242845:T:G	50	100	0.99	0.1224
10:58242857:A:G	50	100	1	0.4622
10:58242911:T:C	50	100	0.99	0.1227
10:58243233:G:A	50	100	1	0.02015
10:58243239:A:G	50	100	1	0.3464
10:58243389:T:G	50	100	1	0.3462
10:58243439:A:G	49	100	1	0.3462
10:58243461:T:C	50	100	1	0.02015
10:58243611:T:C	50	100	1	0.3464
10:58243612:A:T	50	100	1	0.3464
10:58243923:G:A	49	100	1	0.3464
10:58244054:G:A	49	100	0.99	0.08243
10:58244191:G:A	48	95.8	0.99	0.3473
10:58244406:G:A	50	100	1	0.0906
10:58244452:A:T	48	91.7	0.66	0.01471
10:58244474:G:A	45	100	0.99	0.3402
10:58244502:G:A	50	100	0.98	0.07662
10:58244680:C:T	50	100	0.98	0.1382
10:58244706:C:A	50	98	0.93	0.0207
10:58245090:T:A	50	100	0.99	0.3446
10:58245388:C:T	50	100	1	0.08406
10:58245395:C:T	50	98	0.94	0.01779
10:58245441:G:A	50	100	0.99	0.3428
10:58245449:T:C	50	100	1	0.1068
10:58245450:G:A	50	100	1	0.3419
10:58245480:C:A	50	100	1	0.01126
10:58245535:A:C	50	100	1	0.3417
10:58245583:G:C	50	100	1	0.09132
10:58245810:G:T	48	93.8	1	0.3537
10:58245840:G:A	46	89.1	1	0.345
10:58246022:G:C	48	97.9	0.82	0.01362
10:58246177:C:T	45	91.1	1	0.345
10:58246241:C:T	50	96	1	0.1086
10:58246374:A:G	50	84	1	0.3455
10:58246535:T:G	42	76.2	1	0.346
10:58246604:T:G	48	85.4	0.98	0.1405
10:58246629:T:C	48	89.6	1	0.346
10:58246844:C:A	50	98	1	0.3469
10:58246937:T:C	50	100	1	0.01543
10:58246987:A:G	48	85.4	1	0.346
10:58247112:T:C	50	86	1	0.09368
10:58247161:A:G	48	85.4	1	0.346
10:58247369:G:A	48	97.9	1	0.346
10:58247520:T:C	50	100	1	0.08388
10:58247684:T:C	50	100	1	0.3462
10:58248453:T:C	50	98	1	0.346
10:58248457:C:T	50	100	1	0.05755
10:58248458:A:G	50	98	1	0.3466
10:58248518:T:A	48	100	1	0.02015
10:58248600:G:A	50	100	1	0.3381
10:58248633:A:C	50	100	1	0.1396
10:58248656:G:A	50	100	1	0.01053
10:58248703:C:T	50	100	1	0.3464
10:58248850:T:C	50	100	1	0.3464
10:58248946:G:A	50	100	1	0.1405
10:58249528:A:G	50	100	1	0.3462
10:58249628:G:A	50	100	1	0.3464
10:58249661:G:T	50	100	1	0.1405
10:58250123:C:T	50	100	1	0.1407
10:58250213:C:T	50	100	1	0.07607
10:58250736:G:T	50	100	1	0.3464
10:58251589:C:G	50	100	1	0.1127
10:58251672:A:G	50	100	1	0.01543
10:58251970:T:C	50	100	0.99	0.3468
10:58252057:T:C	50	100	0.99	0.3464
10:58252470:T:C	50	98	1	0.3464
10:58252510:T:C	50	100	1	0.3464
10:58252540:T:C	50	100	1	0.02306
10:58252699:A:G	50	100	1	0.3464
10:58252715:T:A	50	100	1	0.01053
10:58252774:G:C	50	100	1	0.08351
10:58252913:C:T	50	100	1	0.3466
10:58253306:G:A	50	100	1	0.3466
10:58253377:T:A	50	98	1	0.3464
10:58253643:C:T	50	100	1	0.3464
10:58253754:A:G	50	88	1	0.3433
10:58253825:C:T	50	100	1	0.124
10:58253997:T:G	50	100	1	0.03922
10:58254088:T:C	50	100	1	0.3464
10:58254212:C:A	50	100	1	0.1127
10:58254227:A:G	50	100	1	0.07771
10:58254527:C:T	50	100	1	0.3464
10:58254564:T:C	50	100	1	0.3464
10:58254591:T:C	50	100	1	0.08224
10:58254754:G:C	50	100	0.96	0.07789
10:58254834:A:G	50	100	1	0.3464
10:58254885:G:A	50	100	1	0.3464
10:58255107:A:C	50	100	1	0.07771
10:58255168:T:C	50	100	1	0.124
10:58255468:G:T	50	100	1	0.08351
10:58255552:G:T	50	100	1	0.3493
10:58255794:C:T	50	100	0.99	0.03722
10:58255847:T:C	50	100	1	0.02015
10:58256101:C:T	50	100	1	0.0581
10:58256314:A:G	50	100	1	0.3462
10:58256428:A:G	50	100	1	0.3462
10:58256515:C:G	50	100	1	0.3462
10:58256826:C:T	50	100	1	0.3462
10:58256829:A:C	50	100	1	0.342
10:58256942:A:C	50	100	1	0.1231
10:58257014:C:T	50	100	1	0.05846
10:58257326:C:A	50	100	1	0.08351
10:58257358:G:C	50	100	0.95	0.1186
10:58257365:T:C	50	100	1	0.3462
10:58257691:G:A	50	100	1	0.3462
10:58257885:T:C	50	100	1	0.3468
10:58258160:A:G	50	100	1	0.03704
10:58258275:A:G	50	100	1	0.3464
10:58258295:C:T	50	100	1	0.03704
10:58258592:G:A	50	100	1	0.09168
10:58259033:C:A	50	100	1	0.3464
10:58259286:A:G	50	100	1	0.3464
10:58259735:G:A	50	100	0.95	0.03268
10:58259771:C:T	50	100	1	0.01107
10:58260203:C:T	50	100	1	0.3466
10:58260609:T:C	50	100	1	0.02015
10:58261221:G:C	50	100	1	0.3464
10:58261475:A:G	50	100	1	0.04539
10:58261486:A:T	50	100	1	0.3464
10:58261667:T:A	50	100	1	0.04557
10:58261690:C:A	50	100	1	0.08351
10:58261784:G:A	50	100	0.98	0.02324
10:58261945:G:A	50	100	1	0.3464
10:58262043:C:T	50	100	1	0.3464
10:58262082:G:A	50	100	1	0.02088
10:58262092:G:A	50	100	1	0.05773
10:58262612:T:C	50	100	1	0.3464
10:58262704:A:C	50	100	1	0.08351
10:58262915:G:A	50	100	1	0.3464
10:58263914:G:A	50	100	1	0.01053
10:58263959:A:C	50	100	1	0.3464
10:58264292:G:A	50	100	1	0.3464
10:58264352:A:G	50	100	1	0.04702
10:58264710:T:C	50	100	1	0.3466
10:58264952:C:G	50	100	1	0.3464
10:58265028:T:C	50	100	1	0.02324
10:58265072:T:G	50	100	1	0.09241
10:58265688:C:T	50	100	1	0.3469
10:58265894:T:C	50	100	1	0.3466
10:58266665:G:T	50	100	1	0.1294
10:58266739:G:A	50	100	1	0.04303
10:58267339:C:T	50	100	1	0.03922
10:58267362:C:T	50	100	1	0.3446
10:58267699:G:A	50	100	0.96	0.01071
10:58267855:G:A	49	98	1	0.3462
10:58268488:G:A	50	100	1	0.3462
10:58268574:G:A	50	100	1	0.124
10:58268662:T:A	50	100	1	0.1066
10:58268747:G:A	50	100	1	0.346
10:58268760:A:G	50	100	1	0.07752
10:58269088:C:T	50	100	1	0.04702
10:58269134:C:T	50	100	1	0.3462
10:58269175:C:T	50	100	1	0.04702
10:58269403:C:T	50	100	1	0.346
10:58269523:G:A	50	100	1	0.09568
10:58269836:C:A	50	100	1	0.02324
10:58269879:G:T	50	100	1	0.01924
10:58270045:A:G	50	100	1	0.02324
10:58270055:T:C	50	100	1	0.02324
10:58270320:C:T	50	100	0.96	0.01216
10:58270517:T:A	50	100	1	0.02324
10:58270652:C:T	50	100	1	0.01761
10:58271029:A:G	50	94	1	0.3459
10:58271038:T:C	50	100	1	0.0207
10:58271043:A:T	50	98	0.99	0.07044
10:58271184:C:A	48	100	1	0.04539
10:58271197:G:A	50	96	1	0.03286
10:58271551:T:A	50	100	1	0.08297
10:58271815:A:G	50	100	1	0.3457
10:58272171:T:C	50	100	1	0.3459
10:58272182:G:T	50	100	1	0.08315
10:58272296:C:T	50	100	1	0.03322
10:58272583:G:A	50	100	1	0.01107
10:58272644:T:C	50	100	1	0.05828
10:58272704:G:A	50	100	1	0.04739
10:58272876:A:G	50	100	1	0.2629
10:58272975:G:T	50	100	1	0.346
10:58273050:T:C	50	100	1	0.08279
10:58273700:T:C	50	100	1	0.05991
10:58273891:T:G	50	100	0.99	0.0207
10:58274323:A:G	50	100	1	0.3462
10:58274680:C:A	50	100	1	0.02324
10:58274732:A:G	50	100	1	0.01144
10:58274910:T:C	50	100	0.98	0.08805
10:58275221:C:T	50	100	1	0.3464
10:58275392:C:T	50	100	1	0.05556
10:58275566:G:A	50	100	1	0.0207
10:58275612:T:C	50	100	1	0.3462
10:58276486:T:G	50	100	1	0.1767
10:58276619:A:T	50	100	1	0.01652
10:58277055:A:G	50	100	0.99	0.3462
10:58277730:G:A	50	100	1	0.0207
10:58278136:C:T	50	100	1	0.08351
10:58278225:T:C	50	100	1	0.3462
10:58278488:C:T	50	100	1	0.05828
10:58278646:C:T	50	100	1	0.3462
10:58279090:A:G	50	100	1	0.3462
10:58279125:A:T	50	100	1	0.05374
10:58279180:C:A	50	98	1	0.3462
10:58279533:C:A	50	100	1	0.4624
10:58280117:G:A	50	100	1	0.3462
10:58280591:A:G	50	100	1	0.3451
10:58281774:A:T	50	100	1	0.3462
10:58281814:C:T	50	100	1	0.3462
10:58281904:A:G	50	100	1	0.08351
10:58282080:G:A	50	100	1	0.3462
10:58282154:G:T	50	100	1	0.3462
10:58282426:G:A	50	100	1	0.3462
10:58282480:T:C	50	100	1	0.01652
10:58282816:A:G	50	100	1	0.3462
10:58282865:T:C	50	100	1	0.05846
10:58283140:G:T	50	100	1	0.01761
10:58283212:A:G	50	100	1	0.3462
10:58283535:C:T	50	100	1	0.04539
10:58283722:C:T	50	100	1	0.3462
10:58284681:T:A	50	100	1	0.3551
10:58285268:A:G	50	100	1	0.1767
10:58285331:G:A	50	100	1	0.3462
10:58285732:A:G	50	100	1	0.01543
10:58286466:A:G	50	100	1	0.3462
10:58286894:G:A	50	100	1	0.3462
10:58287317:G:A	50	100	1	0.3462
10:58287417:G:C	50	100	1	0.05556
10:58288034:A:G	50	100	1	0.3462
10:58289260:G:A	50	100	1	0.3455
10:58289764:G:A	50	100	1	0.1137
10:58290030:G:T	50	100	1	0.05556
10:58290058:G:T	50	100	1	0.04539
10:58290693:A:G	50	100	0.97	0.1017
10:58291678:A:G	50	98	0.99	0.03758
10:58292139:A:G	50	100	1	0.04757
10:58292213:A:G	50	100	1	0.04303
10:58292441:C:T	50	100	1	0.05556
10:58293420:A:T	50	100	1	0.06518
10:58293975:T:C	50	100	0.99	0.03776
10:58294112:C:A	50	100	1	0.02106
10:58294388:A:T	50	100	1	0.05864
10:58294556:A:G	50	100	1	0.01089
10:58294727:G:A	50	100	1	0.3431
10:58295786:A:G	50	100	1	0.2874
10:58296111:C:A	50	100	1	0.1723
10:58296353:A:T	50	100	0.99	0.04739
10:58296354:C:A	50	100	1	0.4611
10:58296725:G:A	50	100	1	0.0305
10:58296746:C:T	50	98	0.93	0.03304
10:58296855:C:T	50	100	1	0.02197
10:58297376:C:G	49	98	1	0.1725
10:58297711:C:T	50	100	1	0.01543
10:58297764:G:A	50	100	1	0.1721
10:58298091:G:A	50	100	1	0.1723
10:58298340:G:A	50	98	1	0.1723
10:58298506:C:G	50	100	1	0.1723
10:58298543:C:T	50	96	0.93	0.03976
10:58298585:A:G	49	100	1	0.1723
10:58298608:A:G	50	98	1	0.02342
10:58298635:C:G	49	98	1	0.1723
10:58298739:A:T	49	98	0.99	0.1723
10:58298759:A:G	47	100	0.99	0.1718
10:58298798:G:A	46	95.7	0.97	0.1716
10:58298812:T:C	46	95.7	0.98	0.2867
10:58298897:G:A	50	100	1	0.04085
10:58299054:G:A	50	100	0.99	0.1725
10:58299360:C:T	50	100	1	0.1701
10:58299881:T:C	50	100	1	0.1703
10:58300203:G:T	50	100	1	0.1703
10:58300223:G:A	50	100	0.98	0.09495
10:58300637:C:T	50	100	1	0.1703
10:58300868:C:G	50	100	1	0.1703
10:58301245:G:A	50	100	1	0.02215
10:58301486:A:G	50	100	1	0.2547
10:58301694:T:A	50	98	0.99	0.03413
10:58301739:T:G	49	98	0.97	0.08497
10:58301740:T:G	49	98	0.98	0.09023
10:58301741:T:G	48	93.8	0.94	0.1491
10:58302179:A:C	50	100	1	0.1705
10:58302423:T:G	50	100	1	0.08279
10:58302651:T:C	50	100	1	0.04085
10:58302796:A:T	50	100	1	0.02324
10:58303055:C:T	50	100	1	0.01071
10:58303196:G:A	50	100	1	0.1708
10:58303506:A:G	50	100	1	0.02215
10:58303601:C:T	50	100	1	0.1707
10:58303682:G:A	50	100	1	0.1703
10:58303919:G:T	50	100	1	0.08769
10:58304547:T:C	50	100	1	0.1705
10:58304854:C:T	50	100	1	0.04085
10:58305008:G:T	50	100	1	0.01761
10:58305022:A:G	50	100	1	0.1707
10:58305060:A:C	50	100	1	0.1708
10:58305591:G:A	50	100	0.99	0.2453
10:58305617:C:A	50	100	1	0.1707
10:58306117:G:A	50	100	1	0.1707
10:58306650:A:G	50	100	1	0.0345
10:58306691:G:T	50	100	1	0.1496
10:58306693:A:C	50	100	1	0.1496
10:58306835:A:G	50	100	0.98	0.1498
10:58307140:C:T	50	100	1	0.08279
10:58307177:G:C	50	100	1	0.1496
10:58307574:G:A	50	100	1	0.08479
10:58307630:A:G	50	100	1	0.1496
10:58308437:A:C	50	100	1	0.1496
10:58308447:C:A	50	100	1	0.08279
10:58308696:C:T	50	100	0.99	0.1496
10:58308728:A:G	50	100	0.99	0.1496
10:58308820:T:C	50	100	0.99	0.1496
10:58309111:A:T	50	100	0.99	0.1496
10:58309630:G:A	50	100	0.99	0.1496
10:58309748:C:T	50	100	0.99	0.1487
10:58310154:T:A	50	100	1	0.02324
10:58310540:A:T	50	100	0.97	0.01997
10:58310800:G:A	50	100	0.99	0.2346
10:58311686:G:C	50	100	0.99	0.1251
10:58312088:G:A	50	100	1	0.1507
10:58312118:G:A	50	100	1	0.1507
10:58312139:G:A	50	100	1	0.1507
10:58312196:G:A	50	100	1	0.1507
10:58312360:A:G	50	100	0.99	0.07389
10:58312508:T:G	50	100	0.97	0.08642
10:58312562:C:T	50	98	0.97	0.03595
10:58312782:G:C	50	100	1	0.02306
10:58312976:A:G	50	100	1	0.02306
10:58313677:C:T	50	100	0.99	0.07153
10:58313685:C:T	50	100	1	0.01943
10:58313830:T:C	50	100	1	0.04267
10:58314398:G:C	50	100	1	0.02306
10:58315057:A:C	50	100	0.99	0.1407
10:58315098:C:T	50	98	0.94	0.02342
10:58316293:T:G	50	100	1	0.0443
10:58317863:C:T	50	100	1	0.01961
10:58319035:G:A	50	98	0.98	0.08025
10:58319756:C:T	50	100	0.99	0.293
10:58319877:C:A	50	100	1	0.0354
10:58320493:A:T	50	100	1	0.01979
10:58320635:G:A	50	100	1	0.01452
10:58321959:A:G	50	100	1	0.02415
10:58321973:G:A	50	100	1	0.01107
10:58322098:A:G	50	100	1	0.03595
10:58322619:A:T	50	100	0.99	0.07226
10:58322880:G:T	50	100	0.88	0.01253
10:58322908:G:A	50	100	1	0.2275
10:58323399:T:C	50	100	1	0.1405
10:58324291:A:G	50	98	0.98	0.1178
10:58324552:A:C	50	100	0.99	0.1416
10:58324708:G:T	50	100	0.98	0.0394
10:58325279:T:C	50	100	1	0.06191
10:58325619:T:G	50	100	0.99	0.0728
10:58325925:G:T	50	100	0.98	0.08824
10:58326100:T:C	50	100	1	0.01452
10:58326146:G:T	50	96	0.9	0.02741
10:58326165:T:C	50	100	0.98	0.03232
10:58326235:C:T	50	100	0.99	0.04902
10:58327784:A:G	50	98	0.97	0.06826
10:58327804:T:C	50	100	1	0.06354
10:58328579:C:G	50	100	0.97	0.02342
10:58329592:C:T	50	100	0.99	0.1322
10:58330380:T:C	50	100	1	0.07952
10:58330835:A:G	50	100	1	0.04484
10:58331053:T:C	50	100	1	0.1324
10:58331139:A:C	50	100	0.99	0.2182
10:58331793:T:A	50	100	1	0.09913
10:58332747:C:T	50	100	0.83	0.01089
10:58332895:C:T	50	100	1	0.01107
10:58333016:C:T	50	100	1	0.04521
10:58333278:A:T	50	100	1	0.04521
10:58334078:C:T	49	100	1	0.09931
10:58334514:C:T	50	98	1	0.05428
10:58335345:G:T	50	100	0.97	0.1069
10:58335379:G:A	49	100	0.92	0.01561
10:58335383:T:C	50	100	0.88	0.01434
10:58335459:C:T	50	100	1	0.02378
10:58336090:C:T	50	100	1	0.05628
10:58337054:C:A	50	100	1	0.0561
10:58338009:G:A	50	100	1	0.05465
10:58338046:C:T	50	100	1	0.05628
10:58340329:C:T	50	100	1	0.2102
10:58342823:G:T	50	98	0.97	0.08696
10:58342899:G:A	50	100	1	0.07426
10:58343055:T:C	50	100	1	0.05465
10:58343381:T:C	50	100	1	0.2037
10:58343608:A:G	50	100	1	0.02705
10:58343732:G:A	50	100	1	0.0561
10:58345223:A:C	49	98	1	0.1329
10:58345308:T:A	50	100	0.99	0.2199
10:58346096:T:C	50	100	1	0.1329
10:58346135:C:G	50	100	0.94	0.04757
10:58346477:A:T	50	100	1	0.05156
10:58346683:G:A	50	100	1	0.0561
10:58347075:G:T	50	100	1	0.4306
10:58347407:C:A	50	100	1	0.4936
10:58347864:G:A	50	94	0.96	0.06155
10:58348569:G:C	50	100	1	0.2191
10:58350077:A:G	50	100	1	0.0561
10:58350079:T:G	50	100	0.94	0.02197
10:58350516:C:T	50	100	1	0.0561
10:58350575:T:G	50	100	0.96	0.1057
10:58351158:C:T	50	100	1	0.02415
10:58351941:T:G	50	100	1	0.05628
10:58352153:A:G	50	100	1	0.05646
10:58352266:T:C	50	100	0.96	0.07988
10:58352591:G:A	50	100	0.99	0.06409
10:58353937:A:T	50	100	1	0.05628
10:58354813:C:T	50	100	1	0.05664
10:58354968:G:A	50	100	1	0.01235
10:58355185:G:C	50	100	1	0.0138
10:58355190:T:C	50	100	1	0.1327
10:58355259:G:A	50	100	1	0.05628
10:58355359:T:C	50	100	1	0.01144
10:58355463:G:T	50	100	1	0.4947
10:58357408:A:G	50	100	1	0.01035
10:58358208:G:T	50	98	1	0.05447
10:58358786:G:A	50	98	1	0.05664
10:58358864:G:A	50	100	0.95	0.1055
10:58358921:T:C	50	100	1	0.4319
10:58359200:C:T	50	100	0.98	0.01906
10:58359371:C:A	50	100	1	0.05628
10:58359587:C:T	50	100	1	0.05447
10:58359982:G:T	50	100	0.98	0.02324
10:58360732:C:G	50	100	0.98	0.06718
10:58360840:G:A	50	100	0.93	0.02342
10:58360901:G:A	50	100	0.89	0.01688
10:58361321:T:C	50	100	1	0.06463
10:58361654:A:G	50	94	0.96	0.06155
10:58362201:A:G	50	100	1	0.05683
10:58362216:C:G	50	100	0.98	0.2204
10:58362306:C:T	50	100	0.99	0.4299
10:58362676:T:G	50	100	1	0.02397
10:58362899:G:T	50	100	0.98	0.06881
10:58362918:A:T	50	100	0.99	0.4159
10:58363234:T:G	50	100	0.98	0.07988
10:58363449:T:G	50	100	0.96	0.01362
10:58363726:A:G	50	100	0.99	0.2271
10:58364290:G:A	50	100	1	0.1407
10:58364515:T:C	50	100	1	0.07662
10:58365020:T:C	50	100	1	0.1405
10:58365628:C:G	50	100	0.99	0.4942
10:58366117:C:T	50	100	0.99	0.4286
10:58366428:G:A	50	100	1	0.05447
10:58366775:C:G	50	100	1	0.1407
10:58366793:G:A	50	100	0.96	0.1049
10:58367144:G:A	50	100	1	0.01144
10:58367463:A:G	50	100	0.98	0.03086
10:58367650:G:C	50	100	0.99	0.4306
10:58367879:G:T	50	100	0.98	0.07988
10:58368078:G:A	50	100	0.98	0.07988
10:58368302:A:G	50	100	1	0.07643
10:58368554:C:G	50	100	1	0.01834
10:58368604:T:C	50	100	0.98	0.06881
10:58369627:A:G	50	100	0.93	0.02269
10:58370676:C:A	50	100	1	0.07226
10:58370857:G:A	50	100	1	0.05646
10:58370964:G:C	50	100	0.99	0.01834
10:58371029:C:T	50	100	1	0.01235
10:58371296:G:A	50	98	0.98	0.4962
10:58371631:C:T	50	100	0.98	0.2052
10:58372091:T:C	50	100	0.91	0.01144
10:58372723:C:G	50	98	0.97	0.02723
10:58373127:T:G	50	100	1	0.05646
10:58374272:T:C	50	100	0.98	0.07625
10:58374293:G:A	50	100	0.94	0.06354
10:58374336:G:T	50	100	0.98	0.2269
10:58374383:T:C	50	100	0.92	0.01144
10:58375019:A:G	50	100	1	0.05646
10:58375149:G:A	50	100	1	0.06427
10:58375268:A:G	50	100	0.97	0.07643
10:58375524:G:C	50	100	0.97	0.07625
10:58375855:A:G	50	100	1	0.05646
10:58375996:C:G	50	100	1	0.05646
10:58376038:G:T	50	100	0.9	0.01053
10:58376140:A:T	50	100	0.97	0.02179
10:58376213:T:A	50	100	0.97	0.03849
10:58376229:T:A	50	100	1	0.05646
10:58376770:A:G	50	100	0.88	0.01344
10:58377137:C:G	50	100	1	0.06409
10:58377140:C:T	50	100	1	0.06409
10:58377523:C:G	50	98	0.89	0.01289
10:58377690:G:T	50	98	0.94	0.2079
10:58378413:A:G	50	100	1	0.01162
10:58379047:C:T	50	100	0.96	0.02378
10:58379306:C:T	50	100	0.97	0.0561
10:58380024:A:G	50	100	0.97	0.05646
10:58380915:C:A	50	100	0.96	0.01434
10:58380949:G:A	50	96	0.96	0.118
10:58381777:G:A	50	96	0.98	0.3468
10:58381814:T:C	50	100	1	0.08279
10:58382356:C:T	50	100	0.98	0.1745
10:58382642:A:T	50	100	0.98	0.1734
10:58383040:G:T	50	100	0.98	0.189
10:58383120:T:C	50	98	0.98	0.1959
10:58383261:G:T	50	98	0.99	0.0955
10:58383516:C:T	50	100	1	0.01543
10:58383748:A:G	50	100	1	0.01507
10:58384262:T:C	50	98	0.96	0.1204
10:58384279:C:T	50	98	0.98	0.2179
10:58384447:G:A	50	96	0.98	0.4662
10:58385124:C:T	50	100	0.99	0.2099
10:58385238:C:A	50	100	0.97	0.1545
10:58385292:T:G	50	100	1	0.09532
10:58385319:A:G	50	98	0.98	0.463
10:58385442:C:T	50	100	1	0.01525
10:58385582:G:C	50	98	0.94	0.05628
10:58385837:G:C	50	100	0.99	0.4826
10:58386035:T:A	50	100	0.99	0.1182
10:58386301:T:C	50	100	0.95	0.01525
10:58387282:A:T	50	100	1	0.0167
10:58387510:G:A	50	100	1	0.478
10:58387798:C:T	50	100	0.99	0.1189
10:58388016:A:G	50	98	0.98	0.01362
10:58388024:G:A	50	100	1	0.478
10:58388047:C:T	50	100	0.99	0.03522
10:58388174:T:C	50	100	0.91	0.01525
10:58388932:A:G	50	100	1	0.4764
10:58388991:A:G	50	100	1	0.1113
10:58389033:A:G	50	100	1	0.02106
10:58390685:A:G	50	100	0.99	0.1196
10:58391038:A:C	50	100	0.83	0.01017
10:58391266:A:G	50	100	1	0.4748
10:58391386:A:G	50	98	1	0.06118
10:58391482:A:G	50	98	1	0.05991
10:58392322:C:G	50	100	0.84	0.0118
10:58392399:T:C	50	100	1	0.1111
10:58392624:C:G	50	100	0.95	0.03468
10:58392785:C:T	50	100	1	0.1111
10:58393761:G:A	50	100	0.69	0.02614
10:58393772:G:C	50	100	1	0.1046
10:58393861:T:C	50	100	0.99	0.1167
10:58393874:G:A	50	100	1	0.01507
10:58393920:T:C	50	100	1	0.0394
10:58394426:G:A	50	100	0.96	0.04484
10:58394525:A:G	50	100	1	0.01507
10:58395170:T:G	50	100	1	0.01107
10:58395360:G:T	50	100	0.99	0.1816
10:58396031:C:T	50	96	1	0.0354
10:58396221:T:C	50	100	1	0.05338
10:58396406:A:G	50	100	0.99	0.2199
10:58396814:G:A	50	100	0.99	0.08569
10:58396824:G:A	50	100	1	0.4664
10:58396835:A:G	50	100	0.99	0.1187
10:58396842:T:C	50	100	1	0.06137
10:58396926:A:G	50	100	1	0.05991
10:58397104:C:T	50	100	0.99	0.1186
10:58397579:C:T	50	100	1	0.4666
10:58397851:C:T	50	100	0.99	0.2146
10:58397881:G:A	50	100	1	0.06118
10:58398310:T:G	50	100	0.99	0.06137
10:58398625:G:A	50	100	1	0.3931
10:58398686:T:C	50	100	1	0.4129
10:58398838:T:C	50	100	0.9	0.02233
10:58399139:G:A	50	100	1	0.01507
10:58399413:A:T	50	100	1	0.03958
10:58399602:T:G	50	100	0.99	0.3943
10:58400099:T:C	50	100	0.97	0.04521
10:58400130:G:A	50	100	0.96	0.0345
10:58400466:G:A	50	98	0.96	0.124
10:58400552:G:T	49	91.8	0.97	0.3549
10:58400695:A:G	50	100	0.99	0.3551
10:58400821:A:G	50	100	0.99	0.03922
10:58400864:G:T	50	100	0.95	0.03341
10:58400877:C:T	50	100	0.97	0.06118
10:58401412:G:A	50	100	0.99	0.467
10:58401880:A:G	50	100	0.98	0.467
10:58402452:C:G	50	100	0.93	0.1113
10:58402740:C:T	50	98	0.97	0.02142
10:58402762:A:G	50	100	1	0.01144
10:58402783:C:G	50	100	0.96	0.04611
10:58403761:A:C	50	100	0.97	0.08224
10:58404054:T:C	50	100	1	0.0167
10:58404800:G:A	50	100	0.96	0.2925
10:58404912:T:G	50	100	0.99	0.06209
10:58405060:C:T	50	100	0.96	0.2732
10:58405220:G:A	50	100	0.9	0.01525
10:58405234:T:G	50	100	0.7	0.01906
10:58405546:A:C	50	100	0.99	0.06209
10:58405626:A:G	50	100	1	0.07426
10:58406043:A:G	50	100	1	0.01126
10:58406270:T:A	50	100	1	0.01797
10:58407049:A:C	50	100	1	0.1115
10:58407753:T:C	50	100	0.99	0.02633
10:58408044:A:G	50	100	1	0.01017
10:58408122:C:T	50	100	0.98	0.4791
10:58408149:G:A	50	100	1	0.01126
10:58408243:G:A	50	100	0.97	0.4789
10:58408714:T:C	50	100	1	0.06245
10:58408885:A:G	50	100	0.99	0.1216
10:58409407:A:G	50	100	1	0.06245
10:58410120:G:T	50	100	0.98	0.4817
10:58410560:G:T	50	100	1	0.01126
10:58410566:G:T	50	100	1	0.01107
10:58410674:A:G	49	79.6	0.99	0.3626
10:58410776:C:T	50	100	1	0.01107
10:58410786:C:T	49	98	0.98	0.06009
10:58411423:C:T	50	100	0.98	0.06009
10:58411479:T:C	50	100	1	0.06264
10:58412017:G:T	50	98	0.97	0.1592
10:58412198:G:A	50	98	1	0.06264
10:58412405:T:C	50	100	1	0.01816
10:58412618:C:T	50	98	0.99	0.3424
10:58413912:C:T	50	100	1	0.01852
10:58413996:C:T	50	100	1	0.01107
10:58414301:C:A	50	100	0.98	0.01289
10:58414423:G:A	50	100	1	0.01126
10:58415061:A:C	50	100	0.98	0.0138
10:58415062:T:C	50	100	1	0.01144
10:58415401:G:A	50	100	1	0.01107
10:58415680:C:T	50	100	0.89	0.05556
10:58415850:C:T	50	100	1	0.0581
10:58416154:T:C	50	100	1	0.0472
10:58416308:A:G	50	100	1	0.1668
10:58416400:A:G	50	100	0.97	0.0354
10:58416994:C:T	50	100	1	0.01107
10:58417037:G:A	50	100	1	0.01725
10:58417171:G:A	50	98	1	0.0561
10:58417371:T:C	50	100	1	0.344
10:58417571:A:G	50	100	1	0.1667
10:58417701:C:T	50	100	1	0.01107
10:58417737:T:C	50	100	1	0.02524
10:58418046:C:T	50	96	0.89	0.01035
10:58418146:A:G	50	100	1	0.01107
10:58418406:T:C	50	100	1	0.1667
10:58418408:T:G	50	100	1	0.1667
10:58418917:A:G	50	100	1	0.3706
10:58418940:T:A	50	100	1	0.04357
10:58419133:G:A	50	100	1	0.01107
10:58419409:A:G	50	100	1	0.01107
10:58419946:A:G	50	100	1	0.1667
10:58420148:G:C	50	100	1	0.1683
10:58420204:C:T	49	100	1	0.12
10:58420237:C:T	50	100	1	0.1663
10:58420747:G:T	50	100	1	0.01725
10:58420899:T:C	50	100	1	0.3005
10:58420966:A:G	50	98	1	0.0472
10:58420967:T:C	50	98	1	0.0472
10:58421699:A:T	50	100	1	0.3742
10:58422365:A:G	50	100	1	0.1204
10:58422379:T:C	50	100	1	0.04739
10:58422541:G:A	50	100	1	0.3535
10:58422809:C:T	50	100	1	0.01162
10:58422972:G:A	50	100	1	0.01107
10:58423274:G:A	50	100	1	0.01779
10:58423514:A:T	50	100	1	0.05973
10:58423532:G:T	50	100	1	0.04394
10:58423705:C:T	50	100	1	0.01816
10:58423809:A:C	50	100	1	0.1777
10:58423849:C:T	50	100	1	0.04775
10:58424245:G:T	50	100	1	0.04375
10:58424489:C:T	50	100	1	0.05846
10:58424714:C:G	50	98	0.84	0.01779
10:58424799:C:T	50	100	1	0.01307
10:58425166:G:A	47	93.6	0.86	0.05084
10:58425561:T:C	50	100	0.86	0.01053
10:58425751:G:T	50	100	1	0.05846
10:58426291:A:G	50	100	1	0.05846
10:58426722:T:C	50	100	1	0.01126
10:58426802:G:A	50	100	0.88	0.01779
10:58427171:T:C	50	100	1	0.01126
10:58427246:T:G	50	100	1	0.3709
10:58427280:A:C	50	100	1	0.1667
10:58427595:C:T	50	100	1	0.01779
10:58427626:T:C	50	100	1	0.301
10:58428194:T:A	50	100	1	0.01198
10:58428358:G:A	50	100	1	0.1678
10:58428417:A:G	50	100	1	0.12
10:58428556:A:G	50	100	1	0.01198
10:58428572:T:C	50	100	1	0.01235
10:58428736:G:T	50	100	0.88	0.01761
10:58428798:G:A	50	100	1	0.04375
10:58429167:G:A	50	100	1	0.01198
10:58429449:T:A	50	100	1	0.01198
10:58429723:A:G	50	100	1	0.372
10:58429910:T:A	50	100	1	0.3544
10:58430132:A:G	50	100	1	0.04739
10:58430155:G:A	50	100	1	0.01761
10:58430275:G:T	50	100	0.96	0.01107
10:58430286:T:C	50	100	0.99	0.04521
10:58430602:C:T	50	100	0.99	0.04757
10:58430887:G:T	50	100	1	0.01561
10:58430955:G:T	50	100	0.94	0.1164
10:58431419:A:C	50	100	1	0.05846
10:58431539:G:C	50	100	0.96	0.01307
10:58432057:G:T	50	100	1	0.01761
10:58432149:G:A	50	100	1	0.04739
10:58432223:G:A	50	100	0.83	0.01216
10:58432788:G:A	50	100	1	0.0581
10:58432936:G:A	50	100	1	0.02614
10:58433531:A:G	50	100	1	0.01107
10:58433557:T:C	50	100	0.99	0.07081
10:58433564:C:T	50	100	1	0.04757
10:58433715:A:G	50	100	1	0.1748
10:58433848:T:A	50	98	0.97	0.1224
10:58433856:C:T	50	100	1	0.05792
10:58434278:T:C	50	100	1	0.01271
10:58434565:G:A	50	100	0.99	0.1788
10:58434696:A:G	50	100	1	0.2504
10:58434855:C:T	50	100	1	0.02524
10:58435119:G:A	50	100	1	0.3655
10:58435852:G:A	50	100	1	0.04394
10:58435956:G:T	50	100	1	0.1928
10:58436132:T:G	50	100	1	0.04357
10:58437060:A:C	50	100	1	0.05864
10:58437109:A:T	50	100	1	0.03813
10:58438004:C:T	50	100	1	0.3099
10:58438049:C:A	50	100	1	0.3095
10:58438129:A:G	50	100	1	0.1013
10:58438842:G:A	50	100	1	0.01761
10:58439392:A:G	50	100	1	0.3054
10:58439815:A:C	50	100	1	0.3126
10:58439824:T:C	50	100	1	0.1845
10:58439827:T:A	50	100	1	0.3126
10:58439975:G:A	50	100	1	0.3126
10:58440207:G:A	50	100	1	0.3869
10:58440220:G:A	50	98	0.91	0.01071
10:58440318:C:A	50	100	1	0.3126
10:58440371:A:G	50	100	1	0.3126
10:58440652:C:T	50	100	1	0.3126
10:58441309:T:G	50	100	1	0.175
10:58441345:G:A	50	100	1	0.3054
10:58441696:C:T	50	100	1	0.3126
10:58441886:G:A	50	100	1	0.3689
10:58442048:C:T	50	100	1	0.01107
10:58442049:G:A	50	100	1	0.3126
10:58442080:G:T	50	100	1	0.04739
10:58442102:C:G	50	100	1	0.3676
10:58442168:A:G	50	100	1	0.3126
10:58442369:C:G	50	100	1	0.3126
10:58442377:G:T	50	100	1	0.3126
10:58442558:C:T	50	100	1	0.3126
10:58442620:G:C	50	100	1	0.313
10:58442624:T:C	50	100	1	0.313
10:58442823:C:T	50	100	1	0.313
10:58443155:A:G	50	100	1	0.313
10:58443218:T:C	50	100	1	0.1848
10:58443252:A:G	50	100	1	0.0394
10:58443267:A:T	50	100	1	0.313
10:58443270:T:C	50	100	1	0.313
10:58443288:T:G	50	98	1	0.313
10:58443795:A:G	50	98	1	0.1848
10:58443809:C:T	50	100	0.99	0.3132
10:58443815:C:T	50	100	0.99	0.313
10:58443833:G:A	50	100	0.99	0.313
10:58443838:G:A	50	100	1	0.01634
10:58443929:T:C	50	100	1	0.2865
10:58443934:G:T	50	100	0.95	0.04067
10:58443974:G:A	50	100	0.99	0.3132
10:58443992:G:A	50	100	0.99	0.3845
10:58444015:C:A	50	98	0.98	0.1225
10:58444026:A:C	50	100	0.99	0.1792
10:58444159:C:T	50	100	1	0.3936
10:58444360:A:T	50	100	1	0.3615
10:58444577:G:A	50	100	1	0.3646
10:58444824:C:T	50	100	1	0.02741
10:58444842:G:A	50	100	1	0.3644
10:58444985:G:A	50	100	1	0.04739
10:58445040:A:G	50	100	1	0.05882
10:58445344:A:G	50	100	1	0.3097
10:58445378:T:A	50	100	1	0.3097
10:58445403:T:C	50	100	1	0.3647
10:58445478:G:A	50	100	1	0.3647
10:58445683:G:A	50	98	0.94	0.1169
10:58445688:A:G	50	100	1	0.1901
10:58445814:A:C	50	100	1	0.3172
10:58445832:G:C	50	100	1	0.0256
10:58445866:C:A	50	100	1	0.3722
10:58446020:G:A	50	100	0.98	0.2121
10:58446057:G:A	50	100	0.98	0.1901
10:58446138:G:A	50	100	0.99	0.2792
10:58446309:G:A	50	100	1	0.3736
10:58446329:T:C	50	100	1	0.0866
10:58446409:A:G	50	98	1	0.1993
10:58446546:A:T	50	100	0.87	0.05864
10:58446607:G:A	50	100	0.95	0.08406
10:58447243:C:T	50	100	1	0.0394
10:58447345:T:C	50	100	1	0.3736
10:58447632:G:T	50	100	1	0.08805
10:58448167:C:A	50	100	1	0.01253
10:58448543:T:C	50	100	1	0.0906
10:58448674:T:C	50	100	1	0.09078
10:58448680:C:T	50	100	1	0.0276
10:58448994:A:G	50	100	1	0.01017
10:58449760:T:C	50	100	1	0.3914
10:58449929:T:G	50	100	1	0.01017
10:58450077:G:C	50	100	1	0.1839
10:58450352:C:T	50	100	0.97	0.01053
10:58450414:T:C	50	96	0.97	0.03468
10:58450963:G:A	50	100	1	0.08842
10:58451030:T:G	50	100	1	0.3914
10:58451469:A:G	50	100	1	0.392
10:58451745:T:C	50	100	1	0.08297
10:58452323:C:T	50	100	1	0.0846
10:58452480:G:C	50	100	1	0.05574
10:58452507:C:T	50	100	1	0.08297
10:58452935:G:T	50	100	0.94	0.08751
10:58453833:A:G	49	95.9	0.95	0.02415
10:58454793:C:T	50	100	1	0.3738
10:58455260:T:A	50	100	1	0.01634
10:58455779:G:C	50	100	1	0.374
10:58456233:A:G	50	100	1	0.07643
10:58458312:C:T	50	100	1	0.01761
10:58458317:T:A	50	100	1	0.04248
10:58458376:G:A	50	98	1	0.05882
10:58458957:G:A	49	100	1	0.1935
10:58459140:T:G	50	100	0.99	0.0472
10:58459653:T:C	50	100	1	0.04938
10:58459800:G:A	50	96	0.96	0.3499
10:58459892:G:A	50	100	1	0.1872
10:58460263:C:T	50	100	1	0.01725
10:58460370:C:T	50	100	1	0.04466
10:58460421:A:C	50	100	1	0.1946
10:58460686:T:C	50	100	1	0.06536
10:58461178:A:T	50	100	1	0.065
10:58461237:G:T	50	100	0.83	0.0158
10:58461246:C:T	50	100	0.93	0.1169
10:58461981:G:A	50	100	1	0.1954
10:58462310:C:T	50	100	0.96	0.01725
10:58462330:G:A	50	100	1	0.01017
10:58462525:G:A	50	100	0.92	0.01543
10:58462720:C:G	50	100	0.99	0.02705
10:58464025:G:C	50	100	0.99	0.1952
10:58464070:A:G	50	100	0.99	0.08569
10:58464238:T:C	50	100	0.99	0.3154
10:58464473:G:A	50	100	0.98	0.1952
10:58465143:C:T	50	100	0.99	0.08188
10:58465341:G:A	50	100	0.99	0.0305
10:58465669:G:C	50	100	0.98	0.315
10:58466175:A:G	50	98	0.98	0.3094
10:58466204:G:A	50	100	0.99	0.01017
10:58466364:C:T	50	96	0.91	0.03486
10:58466528:G:C	50	100	0.98	0.06445
10:58466568:C:T	50	98	0.98	0.0581
10:58467339:G:C	50	96	0.89	0.03431
10:58467995:A:G	50	98	0.94	0.06373
10:58469083:G:A	50	100	0.99	0.01834
10:58469204:G:A	50	96	0.92	0.1638
10:58469408:T:C	50	100	0.94	0.4029
10:58469478:G:T	50	100	0.84	0.01362
10:58469500:T:A	50	96	0.95	0.4058
10:58469586:T:C	50	96	0.95	0.4058
10:58469587:G:A	50	98	0.94	0.1609
10:58470368:A:G	50	98	0.97	0.3586
10:58470911:C:G	50	100	0.97	0.1627
10:58471228:G:A	50	100	0.97	0.4296
10:58471814:T:G	50	100	0.98	0.4468
10:58471897:T:C	50	100	0.98	0.1639
10:58472906:G:C	50	100	0.93	0.02814
10:58473357:G:A	50	100	0.92	0.01144
10:58474663:A:G	50	94	0.95	0.1088
10:58475721:C:T	50	100	0.92	0.03577
10:58476935:G:A	50	100	0.94	0.02832
10:58477190:C:T	49	95.9	0.99	0.4325
10:58477293:C:T	50	96	0.99	0.4325
10:58478730:T:G	50	98	0.85	0.0216
10:58479104:C:T	50	96	0.91	0.0276
10:58479311:G:A	50	100	0.96	0.05102
10:58479828:T:G	50	100	1	0.0187
10:58480197:T:C	50	100	0.99	0.4468
10:58480594:A:G	50	100	0.99	0.1638
10:58480984:T:G	50	98	0.83	0.02124
10:58481276:T:A	50	100	0.98	0.1667
10:58482423:A:G	50	98	1	0.4399
10:58482492:G:A	50	100	0.79	0.01943
10:58482592:T:C	50	100	0.93	0.02052
10:58482705:G:A	50	100	1	0.423
10:58482881:A:C	50	100	0.99	0.3862
10:58483242:A:G	50	96	0.86	0.0305
10:58484154:A:T	50	100	1	0.01852
10:58484351:A:G	50	100	0.98	0.1647
10:58484406:A:G	50	100	1	0.3174
10:58484776:G:A	50	98	0.99	0.4996
10:58484957:T:C	50	100	0.99	0.4978
10:58485364:G:A	49	98	1	0.07117
10:58485924:A:G	50	100	0.96	0.2714
10:58487127:C:T	50	100	0.98	0.0532
10:58488032:C:T	50	98	1	0.07099
10:58488617:T:A	50	100	0.97	0.1088
10:58489361:G:A	50	100	0.94	0.01271
10:58490677:T:C	50	100	1	0.01725
10:58490814:A:G	50	100	1	0.01725
10:58491629:C:T	50	100	1	0.01725
10:58492920:A:G	50	100	0.62	0.02142
10:58493604:C:T	50	100	1	0.4109
10:58494292:G:T	50	100	1	0.4236
10:58494812:T:G	50	100	1	0.4116
10:58494825:A:G	50	100	1	0.4907
10:58495432:T:C	50	100	1	0.4118
10:58495579:A:G	50	100	0.99	0.1269
10:58495802:G:C	50	100	1	0.484
10:58496209:T:C	50	100	1	0.4842
10:58496317:C:G	50	100	1	0.4838
10:58496567:C:G	50	100	1	0.4838
10:58496856:C:T	50	100	1	0.4838
10:58496858:A:G	50	98	1	0.3718
10:58496997:A:T	50	100	0.72	0.01162
10:58497156:C:G	50	100	1	0.4686
10:58497558:G:C	50	100	1	0.4682
10:58497817:A:G	50	100	1	0.4671
10:58497938:A:G	50	98	0.86	0.01089
10:58498086:G:A	50	100	0.98	0.0659
10:58498461:T:C	50	100	1	0.4684
10:58498537:C:A	50	100	0.98	0.126
10:58498555:C:T	50	98	1	0.4684
10:58498616:G:A	50	100	1	0.4684
10:58498660:T:C	50	100	1	0.0748
10:58498925:A:G	50	100	1	0.4684
10:58499235:G:A	50	100	1	0.4682
10:58499265:T:C	50	100	1	0.4684
10:58499492:T:A	50	100	1	0.3931
10:58499862:T:C	49	100	1	0.3932
10:58500604:C:A	50	100	0.99	0.09768
10:58500645:A:G	50	100	1	0.4682
10:58500698:A:G	50	100	0.98	0.03177
10:58500785:G:T	50	100	0.99	0.3869
10:58500802:C:T	50	100	1	0.4682
10:58500942:G:A	50	100	0.97	0.0158
10:58500969:C:T	50	100	1	0.4682
10:58501310:T:C	50	100	1	0.3929
10:58501401:G:A	50	100	0.97	0.03431
10:58501416:C:T	50	100	1	0.06609
10:58501546:C:T	50	100	1	0.468
10:58501607:A:T	50	100	1	0.0748
10:58501937:C:A	50	100	0.98	0.3991
10:58502018:A:G	50	100	0.99	0.4679
10:58502044:A:T	50	100	0.93	0.04829
10:58502115:A:G	50	98	1	0.4682
10:58502122:C:T	50	100	1	0.4679
10:58502282:A:T	50	100	1	0.4682
10:58502286:C:T	50	100	1	0.4682
10:58502421:T:C	50	100	1	0.07516
10:58502958:A:G	50	98	0.84	0.02251
10:58502974:T:A	50	100	1	0.4668
10:58503009:G:C	50	98	1	0.4666
10:58503165:C:T	50	100	0.99	0.4922
10:58503223:A:G	50	100	1	0.466
10:58503445:A:G	50	100	0.98	0.05537
10:58504242:T:C	50	100	0.99	0.4668
10:58504287:G:A	50	100	0.99	0.4671
10:58504572:T:A	50	100	0.97	0.1547
10:58504611:G:T	50	98	0.98	0.3873
10:58504716:C:T	50	100	0.92	0.02869
10:58504849:G:A	50	100	0.98	0.1002
10:58504853:C:A	50	94	0.96	0.3782
10:58504981:A:T	50	100	0.98	0.4742
10:58505434:C:G	48	91.7	0.92	0.3366
10:58505482:G:A	48	91.7	0.98	0.4348
10:58505644:A:G	50	100	1	0.4363
10:58505862:T:C	50	100	1	0.4366
10:58505896:G:A	50	98	0.99	0.3145
10:58506197:C:A	50	100	1	0.4368
10:58506392:T:C	50	100	1	0.4368
10:58506795:A:C	50	100	1	0.4368
10:58506880:T:C	50	100	1	0.4368
10:58506937:C:A	50	100	1	0.02487
10:58507079:A:G	50	100	1	0.4368
10:58507377:G:A	50	100	1	0.4368
10:58507550:G:A	50	100	1	0.4962
10:58507880:A:C	50	100	1	0.4966
10:58508157:T:A	50	100	1	0.4368
10:58508389:C:A	50	100	0.99	0.1122
10:58508510:G:A	50	100	1	0.437
10:58508638:C:T	50	100	1	0.4368
10:58508839:C:T	50	100	1	0.4368
10:58509023:T:C	50	100	1	0.4368
10:58509083:G:A	50	100	1	0.01688
10:58509120:A:C	50	100	1	0.4368
10:58509217:T:C	50	100	1	0.4368
10:58509340:C:A	50	100	1	0.4368
10:58509566:T:A	50	100	1	0.4366
10:58509931:A:G	50	100	1	0.4363
10:58509978:G:A	50	100	1	0.4363
10:58509995:G:T	50	100	1	0.4366
10:58510391:A:T	50	100	0.96	0.01253
10:58510475:G:T	50	100	1	0.4368
10:58510500:T:G	50	98	1	0.437
10:58511612:T:A	50	100	1	0.4372
10:58511771:A:G	50	100	1	0.435
10:58512064:G:A	50	100	1	0.3794
10:58512180:T:C	50	98	1	0.4355
10:58512227:G:A	50	100	1	0.4355
10:58512249:C:G	50	100	0.88	0.02633
10:58512448:G:A	50	100	0.88	0.02651
10:58512488:C:T	50	100	1	0.4697
10:58512609:T:C	50	100	1	0.4354
10:58512643:G:T	50	100	0.91	0.01089
10:58512894:G:A	50	100	0.88	0.01216
10:58512948:T:C	48	100	1	0.4306
10:58513058:A:G	49	95.9	0.9	0.05174
10:58513093:G:A	50	100	1	0.02487
10:58513361:T:C	50	100	1	0.4305
10:58513395:C:A	50	100	1	0.4306
10:58513670:G:A	50	100	1	0.4227
10:58514138:G:A	50	100	1	0.4306
10:58514217:C:T	50	100	1	0.4306
10:58514289:C:A	50	100	1	0.435
10:58514417:T:G	50	98	1	0.1019
10:58514422:C:T	50	100	1	0.435
10:58514453:T:C	50	100	1	0.435
10:58514846:T:C	50	100	1	0.435
10:58515168:C:T	50	98	1	0.435
10:58515181:C:T	50	100	1	0.4348
10:58515210:T:G	50	100	1	0.435
10:58515390:A:G	50	100	1	0.435
10:58516091:A:C	50	100	1	0.01271
10:58516308:A:G	50	100	1	0.4697
10:58516323:T:G	50	100	1	0.4697
10:58516422:A:G	50	100	1	0.4944
10:58516531:C:T	50	100	1	0.4695
10:58516609:T:C	50	100	1	0.4695
10:58517069:C:T	50	100	1	0.4695
10:58517146:C:T	50	100	1	0.4695
10:58517155:C:T	50	100	1	0.4695
10:58517295:G:A	50	100	1	0.4944
10:58517329:C:T	50	100	1	0.4944
10:58517489:G:A	50	100	1	0.4693
10:58517729:C:T	50	100	1	0.4695
10:58517789:A:C	50	100	1	0.4695
10:58518380:C:T	50	100	1	0.4693
10:58518495:G:A	50	100	1	0.4693
10:58518580:A:G	45	88.9	1	0.4731
10:58518596:G:C	46	100	1	0.01452
10:58518727:C:T	50	100	1	0.4183
10:58518813:C:T	50	100	1	0.4693
10:58519163:C:T	50	100	1	0.01816
10:58519207:T:C	50	98	1	0.4693
10:58519564:G:A	50	100	1	0.4942
10:58519874:T:C	50	100	1	0.4693
10:58519941:T:C	50	100	1	0.4693
10:58519982:G:A	50	100	1	0.4691
10:58520070:G:A	50	100	1	0.4706
10:58520112:C:T	50	100	1	0.4691
10:58520149:G:A	50	100	1	0.4691
10:58520393:C:A	50	100	1	0.4942
10:58520563:C:T	50	100	1	0.4695
10:58520668:A:G	50	100	1	0.4697
10:58521151:T:G	50	100	1	0.4699
10:58521330:C:T	50	100	1	0.4699
10:58521507:C:T	50	100	1	0.4699
10:58521583:C:T	50	100	1	0.02487
10:58521594:C:T	50	100	1	0.47
10:58521640:A:G	50	100	1	0.4699
10:58521719:C:G	50	100	0.99	0.05628
10:58521756:A:G	44	95.5	0.86	0.02723
10:58521824:C:G	46	80.4	0.98	0.4708
10:58521856:G:A	44	95.5	1	0.4699
10:58522318:T:C	50	100	0.98	0.4695
10:58522537:C:G	50	96	0.89	0.03649
10:58522578:G:C	50	100	1	0.4699
10:58522587:C:A	50	100	1	0.4697
10:58522721:A:C	50	100	1	0.4697
10:58522783:C:T	50	100	1	0.4699
10:58522810:G:C	50	98	0.99	0.47
10:58522844:G:A	50	98	0.98	0.4704
10:58522879:T:C	49	95.9	1	0.47
10:58522898:G:A	49	100	1	0.47
10:58523248:A:C	50	100	1	0.471
10:58523330:C:T	50	100	1	0.4713
10:58523402:C:T	50	100	1	0.47
10:58523427:G:A	50	100	1	0.4713
10:58523549:T:G	50	100	1	0.4176
10:58523764:G:A	50	100	0.99	0.4717
10:58523765:A:T	50	100	1	0.4717
10:58523771:T:C	50	100	0.98	0.02469
10:58523810:G:A	48	100	1	0.4713
10:58524045:A:C	50	100	1	0.4713
10:58524146:A:G	50	98	1	0.4717
10:58524191:A:C	50	98	1	0.4715
10:58524644:T:G	50	76	0.99	0.4722
10:58524773:C:T	50	100	1	0.4179
10:58524912:A:G	50	100	1	0.4737
10:58525003:C:A	50	98	0.99	0.3056
10:58525025:G:C	48	95.8	1	0.4746
10:58525374:T:C	33	90.9	0.98	0.03141
10:58525678:G:A	50	100	1	0.01289
10:58525684:T:C	50	100	1	0.4769
10:58525712:A:T	50	100	1	0.4773
10:58525718:T:A	50	100	1	0.4769
10:58525727:G:A	50	100	1	0.03958
10:58525734:A:G	50	100	1	0.4757
10:58525749:A:G	50	100	1	0.4757
10:58525859:G:A	50	100	0.69	0.02306
10:58526060:G:A	50	100	1	0.4719
10:58526107:A:G	50	100	1	0.471
10:58526164:A:G	50	100	1	0.4719
10:58526268:C:T	50	100	1	0.4713
10:58526287:A:G	50	100	0.99	0.02505
10:58526311:C:G	50	100	1	0.4168
10:58526360:C:T	50	100	1	0.0256
10:58526399:C:T	49	100	1	0.4704
10:58526705:T:G	50	98	0.99	0.0216
10:58526877:A:G	50	98	0.78	0.02796
10:58526969:T:C	50	100	0.99	0.4704
10:58527056:T:C	50	100	1	0.4704
10:58527144:A:T	50	100	1	0.4165
10:58527174:G:A	50	98	0.82	0.02269
10:58527204:T:C	50	100	1	0.4704
10:58527206:T:G	50	100	1	0.4704
10:58527208:T:C	50	100	1	0.4704
10:58527372:G:A	50	100	1	0.4949
10:58527540:C:G	50	100	1	0.4699
10:58527839:G:A	50	100	0.95	0.03395
10:58527875:G:C	50	100	1	0.47
10:58528292:T:A	50	94	0.95	0.1084
10:58528321:A:T	50	100	1	0.4699
10:58528351:T:C	50	100	1	0.4699
10:58528390:T:G	50	100	1	0.4699
10:58528571:A:G	50	100	1	0.4699
10:58528660:T:A	50	100	1	0.03395
10:58528771:T:C	50	100	1	0.4699
10:58528780:T:A	50	100	1	0.47
10:58528783:G:A	50	100	1	0.47
10:58528815:A:G	50	100	0.97	0.03595
10:58529173:C:T	50	100	1	0.47
10:58529246:G:A	50	100	1	0.03123
10:58529271:A:G	50	100	1	0.4702
10:58529579:A:G	50	100	1	0.4702
10:58529614:C:G	50	100	1	0.47
10:58529629:A:T	50	100	1	0.4947
10:58529638:C:A	50	100	1	0.4699
10:58529680:T:A	50	100	0.99	0.47
10:58529791:C:T	50	100	1	0.4699
10:58529847:A:G	50	100	1	0.4699
10:58529935:T:C	50	100	1	0.4699
10:58529980:T:A	50	100	1	0.03595
10:58530487:G:A	50	100	1	0.01561
10:58530598:A:G	50	100	0.96	0.01253
10:58530702:G:A	50	90	0.68	0.02687
10:58530860:G:A	50	100	1	0.4699
10:58531046:C:T	50	100	1	0.01253
10:58531206:T:C	50	100	1	0.47
10:58531210:A:G	50	100	1	0.47
10:58531282:A:G	50	100	1	0.03595
10:58531788:A:G	50	100	1	0.4699
10:58531882:A:T	50	100	1	0.4699
10:58531934:G:A	50	100	1	0.4699
10:58532148:A:C	50	100	1	0.4715
10:58532151:A:T	50	100	1	0.4699
10:58532282:T:C	50	100	1	0.47
10:58532357:T:A	50	100	1	0.47
10:58532623:A:G	50	100	1	0.47
10:58532642:A:G	50	100	1	0.4967
10:58532674:A:C	50	100	1	0.47
10:58532684:G:A	50	100	1	0.4757
10:58532904:A:G	50	100	1	0.4699
10:58533242:T:G	50	100	1	0.03377
10:58533334:A:C	50	100	1	0.03649
10:58533534:C:T	50	100	1	0.4699
10:58533559:A:T	50	100	1	0.47
10:58533560:A:C	50	100	1	0.4702
10:58533957:T:C	50	100	1	0.02415
10:58533962:A:G	50	100	1	0.02415
10:58533964:T:C	50	100	1	0.02378
10:58534146:A:G	50	100	1	0.4697
10:58534301:A:T	50	100	1	0.4695
10:58534410:C:T	50	100	1	0.4695
10:58534619:T:C	50	100	1	0.4942
10:58534865:T:A	50	100	1	0.4695
10:58534925:A:T	50	100	1	0.4695
10:58535556:A:G	50	100	1	0.4695
10:58535582:T:G	50	100	1	0.4944
10:58535637:T:G	50	100	1	0.05592
10:58535656:A:G	50	100	1	0.02505
10:58536074:G:A	50	100	1	0.03595
10:58536209:A:T	50	100	1	0.4695
10:58536300:T:C	50	100	1	0.03377
10:58536751:A:G	50	100	1	0.02505
10:58537342:T:C	50	100	1	0.47
10:58537358:A:T	50	78	0.75	0.06354
10:58537415:C:T	50	100	1	0.4695
10:58537814:A:G	50	100	1	0.4159
10:58537866:T:C	50	100	1	0.01162
10:58537902:T:C	50	100	1	0.4159
10:58538352:G:A	50	100	1	0.4693
10:58538385:A:G	50	100	1	0.03377
10:58538448:C:T	50	100	1	0.4693
10:58538524:A:C	50	100	1	0.4695
10:58538597:A:G	50	100	1	0.03395
10:58538717:C:A	50	100	1	0.4697
10:58539181:G:A	50	100	1	0.4695
10:58539391:T:G	50	100	1	0.4695
10:58539486:C:A	50	100	1	0.4695
10:58541006:C:G	50	100	1	0.4695
10:58541013:G:A	50	100	1	0.03395
10:58541168:A:G	50	100	0.97	0.02469
10:58541386:T:G	50	100	1	0.03395
10:58541534:A:T	50	100	1	0.4158
10:58541622:T:C	50	100	1	0.4695
10:58542167:C:A	46	87	0.89	0.0187
10:58542171:A:C	50	100	1	0.01198
10:58542217:A:G	50	100	1	0.01688
10:58542755:G:A	50	98	1	0.4693
10:58542885:G:C	50	98	1	0.1026
10:58542956:T:C	50	100	1	0.4695
10:58543590:A:T	50	100	1	0.02487
10:58543935:G:A	50	100	1	0.4695
10:58544497:A:G	50	100	1	0.03831
10:58544566:C:T	50	100	1	0.4686
10:58545104:A:C	50	100	1	0.4653
10:58545400:G:A	50	98	1	0.3128
10:58545480:T:C	50	100	1	0.4695
10:58546156:G:C	50	100	1	0.4695
10:58546329:G:C	50	100	1	0.4695
10:58546626:T:G	50	100	1	0.4695
10:58546788:C:A	50	98	1	0.3132
10:58546900:G:A	50	100	1	0.03595
10:58547010:G:A	50	100	1	0.4695
10:58548464:A:G	50	100	1	0.02487
10:58548647:C:T	50	100	1	0.4695
10:58548798:T:C	50	100	1	0.4145
10:58549368:G:A	50	98	0.98	0.3125
10:58549455:G:A	50	100	1	0.4695
10:58549566:G:A	50	100	1	0.4695
10:58549842:T:C	50	100	1	0.4697
10:58549847:G:A	50	100	1	0.4673
10:58550720:C:G	50	100	1	0.421
10:58551354:A:T	50	100	1	0.4695
10:58551767:A:T	50	100	1	0.4944
10:58551964:T:G	50	98	0.98	0.4795
10:58552484:C:T	50	100	1	0.4944
10:58552839:T:C	50	100	1	0.4695
10:58552951:T:G	50	100	1	0.4147
10:58553200:A:G	50	100	1	0.02487
10:58553414:G:A	50	100	1	0.4695
10:58554257:C:T	50	98	0.99	0.1009
10:58554423:A:C	50	100	1	0.4695
10:58554515:G:A	50	100	1	0.4944
10:58554969:T:C	50	100	1	0.4261
10:58555055:A:T	50	100	1	0.4695
10:58555883:T:C	50	100	1	0.4185
10:58556288:G:A	50	100	1	0.03395
10:58556451:A:G	50	100	1	0.4147
10:58557166:G:T	49	100	1	0.4695
10:58557327:G:A	50	100	1	0.4695
10:58557365:A:G	50	100	1	0.01816
10:58557966:T:G	50	100	0.85	0.02741
10:58558015:C:T	50	100	1	0.03613
10:58558354:G:A	50	100	1	0.4695
10:58558516:G:A	50	100	1	0.4695
10:58558600:C:T	50	100	1	0.03595
10:58558692:C:T	50	100	1	0.05592
10:58559137:G:A	50	100	1	0.4944
10:58559617:G:A	50	100	0.95	0.01198
10:58560182:G:C	50	100	1	0.03595
10:58560285:T:A	50	100	1	0.4944
10:58560686:T:C	50	100	1	0.4946
10:58560904:T:C	49	100	1	0.4946
10:58560927:G:A	50	100	0.99	0.1245
10:58561000:A:G	50	100	1	0.02487
10:58561387:T:C	50	100	1	0.03613
10:58561540:C:A	50	100	1	0.01216
10:58561727:T:C	50	94	0.97	0.3664
10:58561918:T:G	50	100	0.97	0.03613
10:58562237:A:G	50	100	1	0.4697
10:58562827:G:C	50	100	0.98	0.05483
10:58563261:G:C	49	100	1	0.47
10:58563816:A:G	50	98	0.98	0.03667
10:58563823:G:A	50	100	1	0.01816
10:58564173:T:A	50	100	1	0.4695
10:58564280:T:C	50	100	1	0.02487
10:58564335:G:A	50	100	1	0.4697
10:58564522:G:A	50	100	1	0.4946
10:58564945:C:T	50	100	1	0.02487
10:58565667:T:A	50	100	1	0.03613
10:58566000:G:C	50	100	1	0.03377
10:58566194:G:T	50	100	1	0.05592
10:58566226:A:G	50	100	1	0.4728
10:58566349:T:C	50	100	1	0.47
10:58566381:G:T	50	100	1	0.03413
10:58566627:A:G	50	100	1	0.02487
10:58566823:C:T	50	100	1	0.4697
10:58567033:C:T	50	100	1	0.03613
10:58567150:G:A	50	100	1	0.4185
10:58567287:T:C	50	100	1	0.4519
10:58567416:A:G	50	100	0.97	0.04176
10:58567426:C:G	50	100	1	0.01816
10:58567538:A:C	49	100	1	0.4546
10:58567767:A:G	50	100	1	0.468
10:58567974:C:G	50	100	1	0.468
10:58568070:G:A	50	100	1	0.468
10:58568328:C:T	50	100	1	0.4682
10:58568449:C:T	50	100	1	0.4679
10:58568903:T:C	50	100	1	0.466
10:58568996:G:C	50	100	1	0.4659
10:58569022:T:C	50	100	1	0.4659
10:58569131:A:G	50	100	1	0.4621
10:58569309:C:G	50	100	1	0.466
10:58569365:A:G	50	100	1	0.468
10:58569406:G:A	50	100	1	0.466
10:58569423:A:G	50	100	1	0.4671
10:58569426:T:C	50	100	1	0.4688
10:58569470:A:C	50	98	1	0.4659
10:58569765:T:C	50	100	1	0.4655
10:58569816:A:C	50	100	1	0.0138
10:58569857:T:C	50	100	1	0.4659
10:58570121:G:A	50	100	1	0.04775
10:58570281:G:A	50	100	1	0.4659
10:58570662:T:C	50	100	1	0.4657
10:58570679:G:A	50	100	1	0.4657
10:58570771:G:C	50	98	1	0.4089
10:58571157:T:C	50	100	1	0.4659
10:58571375:C:T	50	100	1	0.469
10:58571744:G:A	50	100	1	0.4659
10:58571782:A:T	50	100	1	0.4659
10:58571787:G:C	50	98	1	0.4125
10:58571828:G:A	50	100	1	0.4659
10:58571867:T:G	50	98	1	0.4125
10:58571998:G:T	50	100	1	0.4679
10:58572118:C:A	50	100	1	0.466
10:58572168:A:T	50	100	1	0.4684
10:58572224:A:G	50	100	1	0.04793
10:58572329:A:G	50	100	1	0.4659
10:58572531:T:C	50	100	1	0.1336
10:58572941:T:A	50	100	1	0.4659
10:58572963:G:C	50	100	1	0.1336
10:58573052:A:C	50	100	1	0.4655
10:58573243:G:A	50	100	1	0.4657
10:58573279:T:C	50	100	1	0.4657
10:58573500:T:G	50	100	1	0.4657
10:58573623:G:A	50	100	1	0.4664
10:58573711:G:C	50	100	1	0.4664
10:58574087:T:C	50	98	1	0.4802
10:58574242:G:T	50	100	1	0.4664
10:58574815:T:C	50	100	1	0.4662
10:58575179:T:C	50	100	1	0.4675
10:58575330:C:T	50	98	1	0.474
10:58575419:C:T	50	100	1	0.4673
10:58575586:T:G	50	100	1	0.04648
10:58575589:T:G	50	100	1	0.04684
10:58575629:G:C	50	100	1	0.4673
10:58576238:G:A	50	100	1	0.04684
10:58578743:G:A	50	100	1	0.07208
10:58578993:T:C	50	96	1	0.4036
10:58579338:A:C	50	98	1	0.407
10:58581638:G:A	50	100	1	0.4621
10:58581755:C:T	50	100	1	0.4621
10:58582174:G:T	50	100	1	0.413
10:58583270:A:G	50	100	1	0.455
10:58583325:C:G	50	100	1	0.4568
10:58583588:G:C	46	78.3	0.93	0.4508
10:58583590:G:C	46	87	0.93	0.4855
10:58583594:G:C	47	76.6	0.85	0.05755
10:58583596:G:C	49	98	0.86	0.01943
10:58583767:C:A	50	100	0.98	0.4552
10:58583878:T:C	50	98	1	0.4029
10:58584073:C:T	50	88	0.94	0.1714
10:58584075:C:T	47	80.9	0.95	0.3698
10:58584126:C:T	50	100	0.99	0.04684
10:58584702:G:A	50	100	1	0.01253
10:58584785:C:A	50	100	0.98	0.04684
10:58585303:T:A	50	100	1	0.01235
10:58586376:A:G	50	100	0.97	0.01271
10:58587477:G:A	50	100	1	0.04194
10:58587650:C:T	50	100	1	0.4566
10:58589126:G:A	50	100	1	0.4568
10:58590257:C:G	50	98	1	0.05084
10:58591001:C:A	50	100	1	0.2244
10:58591272:A:G	50	100	0.85	0.0207
10:58591464:C:A	50	100	1	0.4572
10:58591727:T:G	50	100	1	0.09423
10:58591760:C:T	50	100	1	0.2289
10:58591804:A:G	50	100	1	0.2233
10:58591903:C:T	50	100	1	0.2182
10:58591950:T:A	50	100	1	0.22
10:58592682:G:T	50	100	1	0.2293
10:58592738:C:G	50	100	1	0.2288
10:58592770:A:G	50	98	1	0.0158
10:58592957:G:A	49	100	1	0.1792
10:58593054:T:C	50	100	1	0.2095
10:58593128:G:A	50	100	1	0.4566
10:58593211:G:A	50	98	0.99	0.01089
10:58593276:A:G	50	100	1	0.2288
10:58593324:A:C	50	100	1	0.2288
10:58593479:T:C	50	100	1	0.2288
10:58593722:A:C	50	100	1	0.01216
10:58594676:G:T	50	100	1	0.01398
10:58594889:G:T	50	100	1	0.1772
10:58595453:A:G	50	100	1	0.01398
10:58596512:G:A	50	100	1	0.01198
10:58597154:G:A	50	100	1	0.23
10:58597155:C:A	50	100	0.99	0.01271
10:58597195:A:C	50	98	1	0.04829
10:58598188:C:A	50	100	0.99	0.1255
10:58598269:G:T	50	100	1	0.2273
10:58598587:A:G	50	100	1	0.2101
10:58598721:A:C	50	100	1	0.01634
10:58599220:G:A	50	100	1	0.2231
10:58599331:C:T	50	100	1	0.4521
10:58599355:G:A	50	100	1	0.2271
10:58599465:A:G	50	100	1	0.1792
10:58599490:C:T	50	100	0.95	0.01489
10:58599571:G:A	50	100	1	0.01598
10:58599895:T:C	50	100	1	0.01398
10:58600428:C:T	50	100	0.99	0.1253
10:58600663:C:A	50	100	1	0.4564
10:58600666:A:G	50	100	1	0.01852
10:58601074:A:T	49	98	1	0.4524
10:58601140:T:A	39	92.3	0.95	0.1623
10:58601172:C:A	41	82.9	0.98	0.2137
10:58601173:T:A	41	87.8	0.9	0.1002
10:58601510:G:A	50	98	1	0.4849
10:58601598:A:G	50	100	0.99	0.1253
10:58601689:C:T	50	98	0.93	0.01089
10:58601690:G:A	50	98	0.8	0.02887
10:58601802:T:C	50	100	1	0.2228
10:58602209:C:T	50	100	1	0.2102
10:58602801:G:A	50	100	1	0.2255
10:58602805:A:G	50	98	1	0.2229
10:58603812:C:T	50	100	1	0.01434
10:58603813:G:A	50	100	1	0.01852
10:58604396:G:A	50	100	1	0.2288
10:58604603:G:A	49	100	1	0.4566
10:58604782:G:A	50	100	1	0.07153
10:58604912:A:T	50	100	1	0.2229
10:58605220:C:T	50	100	1	0.03994
10:58605995:A:G	50	100	1	0.4397
10:58606215:T:C	50	98	1	0.2306
10:58606458:G:T	50	98	1	0.2133
10:58606539:C:G	49	100	1	0.2291
10:58607049:T:G	50	100	1	0.2273
10:58607114:T:A	50	100	1	0.2115
10:58608011:T:C	50	100	1	0.2084
10:58608806:T:C	50	100	1	0.1712
10:58609107:C:T	50	100	1	0.07843
10:58609276:C:T	50	100	0.98	0.04248
10:58609717:C:T	50	100	1	0.1692
10:58610381:C:T	50	100	1	0.08097
10:58610402:T:A	50	100	0.98	0.04267
10:58610653:A:G	50	100	1	0.08061
10:58611112:A:T	50	100	1	0.08079
10:58611388:C:T	50	100	1	0.1692
10:58611546:G:A	50	98	0.98	0.04248
10:58611846:G:A	50	88	0.97	0.3715
10:58612777:T:G	50	100	1	0.01089
10:58612835:T:C	50	100	0.99	0.2213
10:58613004:T:G	50	100	1	0.01307
10:58613074:C:T	50	100	1	0.01307
10:58613889:C:T	49	100	1	0.01325
10:58614327:A:C	50	100	0.98	0.06899
10:58614524:G:C	50	100	0.99	0.2184
10:58615083:C:T	50	100	1	0.01307
10:58615138:C:A	50	100	0.99	0.443
10:58615412:A:G	50	100	0.96	0.09405
10:58615853:G:A	50	100	0.94	0.2046
10:58616097:C:T	50	100	0.9	0.1668
10:58616654:G:A	50	98	0.74	0.01797
10:58617059:T:C	50	92	0.89	0.2573
10:58617192:G:A	50	92	0.87	0.1302
10:58617230:A:G	50	90	0.92	0.3649
10:58617254:A:C	50	90	0.9	0.4642
10:58617587:G:A	50	96	0.93	0.3306
10:58617588:C:A	50	96	0.93	0.3293
10:58617641:A:G	50	100	0.98	0.02306
10:58617678:C:T	50	98	0.88	0.03359
10:58618138:G:C	49	100	0.95	0.3477
10:58618353:A:G	50	98	0.88	0.01816
10:58619539:A:C	50	100	0.94	0.2999
10:58619881:T:C	50	100	0.99	0.05047
10:58620527:A:G	50	100	1	0.01289
10:58621270:G:T	50	100	0.99	0.01107
10:58622268:A:G	50	100	0.92	0.02124
10:58622352:A:T	50	100	1	0.04956
10:58622621:C:G	50	100	1	0.04975
10:58622645:C:T	50	98	0.98	0.3123
10:58622734:G:C	50	96	0.98	0.3562
10:58622845:A:G	50	98	0.98	0.36
10:58622849:T:G	50	100	0.98	0.02269
10:58623419:T:G	50	100	0.98	0.02269
10:58623465:A:T	50	100	0.99	0.3522
10:58623579:T:G	50	100	0.98	0.02233
10:58623766:A:C	50	100	1	0.3083
10:58624129:C:T	50	100	0.99	0.3584
10:58624699:T:G	49	100	1	0.3578
10:58624787:T:A	50	100	1	0.3578
10:58625110:C:T	50	100	1	0.3578
10:58625561:G:A	50	100	1	0.04956
10:58626212:G:A	50	100	1	0.3578
10:58626275:T:C	50	100	1	0.04956
10:58626335:C:T	50	100	1	0.04394
10:58626343:T:C	50	100	1	0.3077
10:58626835:C:T	50	100	0.99	0.3017
10:58628128:G:A	50	100	0.98	0.02233
10:58628212:T:C	50	100	0.99	0.2754
10:58629241:A:G	50	100	0.99	0.3538
10:58629756:G:C	50	100	1	0.05229
10:58630364:A:G	50	98	0.85	0.02142
10:58630513:A:G	50	100	1	0.3072
10:58631433:A:G	50	100	0.96	0.1144
10:58631505:G:C	50	100	0.93	0.1104
10:58631822:C:T	50	100	0.99	0.3008
10:58632297:C:T	50	100	1	0.02124
10:58632518:T:C	50	100	0.98	0.3043
10:58632677:A:C	50	100	0.99	0.3028
10:58632818:C:T	50	100	0.95	0.05792
10:58633173:T:G	50	100	0.98	0.3319
10:58633237:T:C	50	100	0.95	0.01089
10:58634059:A:G	50	100	0.96	0.0236
10:58634581:G:A	50	98	1	0.01017
10:58634700:C:T	50	98	1	0.01017
10:58634789:C:T	50	98	1	0.0216
10:58634892:A:G	50	98	0.99	0.09332
10:58634975:G:A	50	98	1	0.02142
10:58635931:A:G	50	98	1	0.01017
10:58636305:A:G	50	100	0.95	0.439
10:58636602:T:C	50	96	0.94	0.4493
10:58636959:G:C	50	100	0.91	0.1699
10:58637455:C:T	50	98	1	0.01017
10:58638400:G:A	50	98	0.87	0.01888
10:58639985:C:T	50	100	1	0.01089
10:58640519:G:A	50	100	1	0.01253
10:58640638:C:T	50	98	1	0.02106
10:58640938:T:C	50	98	1	0.01144
10:58641113:A:C	50	98	1	0.02124
10:58641216:A:G	50	100	1	0.01089
10:58641439:G:A	50	100	0.78	0.01398
10:58641729:A:G	50	100	0.91	0.05283
10:58641979:T:C	50	98	1	0.02106
10:58642574:G:A	50	100	1	0.01144
10:58642848:G:A	50	100	1	0.0118
10:58642996:G:A	50	98	1	0.02197
10:58643383:C:T	50	98	0.8	0.0216
10:58643614:T:C	50	98	1	0.02106
10:58644258:G:A	50	100	1	0.0118
10:58644534:G:A	50	98	1	0.02197
10:58645361:C:T	50	98	1	0.02106
10:58646049:A:G	50	100	0.78	0.0138
10:58646212:A:G	50	98	1	0.01144
10:58646264:C:T	50	98	1	0.01162
10:58648135:C:T	50	98	1	0.02106
10:58648339:C:G	50	100	1	0.01053
10:58648725:A:G	50	100	0.94	0.1131
10:58649005:T:C	50	100	0.99	0.02269
10:58649451:G:T	50	96	1	0.01017
10:58649531:C:T	50	98	0.99	0.09532
10:58649561:A:G	50	98	1	0.02651
10:58649583:C:T	50	98	1	0.02651
10:58649789:A:T	50	98	1	0.02197
10:58649969:C:T	50	98	1	0.01017
10:58649999:T:C	50	98	1	0.02197
10:58650511:T:G	50	100	1	0.01089
10:58650596:C:T	50	98	1	0.01017
10:58652228:T:G	50	98	1	0.01017
10:58652484:A:T	50	98	0.99	0.01017
10:58652919:T:G	50	98	1	0.01107
10:58653029:C:T	50	100	0.99	0.05864
10:58653436:C:A	50	98	1	0.02215
10:58653565:A:C	50	98	1	0.02124
10:58654145:T:C	50	100	0.98	0.03105
10:58654305:G:A	38	97.4	1	0.01198
10:58654528:C:T	22	86.4	1	0.02088
10:58654900:T:A	50	98	1	0.01053
10:58654927:T:C	50	98	0.99	0.09459
10:58655049:T:C	48	91.7	0.93	0.04775
10:58655146:A:G	50	98	1	0.01198
10:58655163:C:T	50	98	1	0.02633
10:58655165:G:C	50	98	1	0.01017
10:58655238:G:C	50	98	0.92	0.4385
10:58655390:G:A	48	100	0.99	0.02251
10:58655690:A:C	33	90.9	0.97	0.01216
10:58655732:C:T	45	93.3	1	0.01198
10:58655852:T:C	50	100	1	0.01089
10:58655881:T:A	50	98	0.9	0.04049
10:58655991:C:T	50	98	1	0.02215
10:58656008:A:G	50	100	0.99	0.02233
10:58656106:G:A	50	98	0.92	0.01035
10:58657022:G:A	50	100	1	0.0118
10:58657287:C:G	50	100	1	0.01071
10:58657316:A:G	50	98	0.86	0.02124
10:58657398:G:A	50	98	1	0.01071
10:58657422:G:A	50	98	1	0.02215
10:58657497:C:G	50	100	0.9	0.1196
10:58658295:C:G	50	98	1	0.01144
10:58658336:C:T	50	100	1	0.01235
10:58658404:T:G	50	100	1	0.01053
10:58658596:T:G	50	98	1	0.02197
10:58659127:G:A	50	100	0.96	0.02233
10:58659654:C:T	50	94	0.73	0.03704
10:58660655:A:C	50	90	0.79	0.4664
10:58660678:T:C	50	100	0.99	0.02088
10:58661587:G:C	50	100	1	0.02433
10:58661978:T:A	50	98	0.98	0.3212
10:58662068:G:T	50	98	0.98	0.2415
10:58662185:C:A	50	100	1	0.02941
10:58662693:A:G	50	98	0.99	0.3219
10:58662999:G:A	50	100	1	0.05719
10:58663230:C:A	50	98	0.99	0.242
10:58663318:C:T	50	100	1	0.01235
10:58663427:C:G	50	100	0.98	0.01452
10:58663704:A:G	50	100	1	0.02542
10:58664206:C:T	50	100	0.99	0.03994
10:58664318:C:T	50	100	0.9	0.01289
10:58664544:C:T	50	98	0.99	0.244
10:58664587:A:C	50	100	0.98	0.01452
10:58664874:G:C	50	100	0.96	0.01216
10:58664979:C:T	50	100	0.96	0.06699
10:58665093:C:A	50	100	1	0.02542
10:58665750:A:G	50	98	0.99	0.2447
10:58666917:T:A	50	100	1	0.01053
10:58667030:G:T	50	100	1	0.02397
10:58667033:T:A	50	100	0.99	0.03976
10:58667127:A:G	50	100	1	0.02397
10:58667587:A:G	50	98	1	0.02505
10:58667902:T:C	50	96	0.99	0.2446
10:58669345:A:G	50	98	0.97	0.02433
10:58669363:A:T	50	98	1	0.02378
10:58669867:A:C	50	100	0.99	0.0394
10:58670398:C:A	50	96	0.98	0.2344
10:58670436:C:G	50	100	0.76	0.01089
10:58671283:C:T	50	100	1	0.02342
10:58671611:A:G	50	96	0.98	0.3085
10:58671703:T:C	50	100	0.98	0.02342
10:58672152:C:A	50	100	0.93	0.01416
10:58672716:A:G	50	100	1	0.01089
10:58672885:G:A	50	100	0.9	0.03232
10:58674457:T:C	50	100	1	0.02705
10:58674618:A:G	50	100	1	0.02705
10:58675043:G:A	50	100	1	0.01144
10:58675897:A:T	50	100	1	0.02705
10:58677277:C:G	50	100	1	0.02324
10:58677927:G:A	50	100	1	0.01616
10:58678077:G:T	50	100	1	0.04321
10:58678240:G:A	50	98	0.87	0.0118
10:58678327:T:G	50	100	1	0.0236
10:58678561:A:C	50	100	1	0.02324
10:58678796:C:A	50	100	1	0.02324
10:58679319:A:G	50	100	0.91	0.03214
10:58679455:G:A	50	100	1	0.04321
10:58679603:A:C	50	98	0.83	0.04539
10:58680065:C:A	50	100	1	0.02324
10:58680760:T:A	50	100	1	0.02324
10:58681254:T:G	50	100	0.83	0.01126
10:58681643:T:C	50	100	1	0.02705
10:58682000:A:G	50	100	0.87	0.0256
10:58682003:C:T	50	100	1	0.01253
10:58682129:G:A	50	100	1	0.0532
10:58682621:A:T	50	98	0.99	0.2384
10:58682875:A:C	50	100	0.91	0.01162
10:58682877:A:C	50	98	0.74	0.01162
10:58682988:T:C	50	100	1	0.01634
10:58683200:T:A	50	100	0.86	0.01126
10:58683211:C:G	50	100	1	0.01634
10:58684090:G:A	50	100	1	0.01634
10:58684176:T:C	50	100	1	0.02324
10:58684270:A:G	50	100	1	0.03577
10:58684711:C:T	50	100	1	0.3052
10:58685548:C:T	50	100	1	0.02705
10:58685715:C:G	50	98	1	0.2371
10:58685817:C:T	50	100	1	0.04339
10:58685982:C:T	50	100	1	0.01198
10:58686224:C:T	50	98	1	0.01271
10:58686606:T:C	50	98	0.96	0.08696
10:58686829:A:G	50	100	1	0.02378
10:58686926:C:T	50	100	1	0.3177
10:58686981:G:T	50	100	1	0.01253
10:58687059:A:G	50	100	1	0.02324
10:58687248:G:A	50	100	1	0.03976
10:58687575:A:C	50	100	1	0.06572
10:58687818:C:T	50	100	1	0.01634
10:58687863:G:C	50	96	0.94	0.08715
10:58688022:C:T	50	100	1	0.01634
10:58688051:G:A	50	100	0.96	0.03958
10:58688290:A:G	50	100	1	0.03958
10:58688521:C:G	50	100	1	0.02687
10:58688594:A:C	50	100	1	0.01198
10:58688726:T:C	50	98	0.97	0.161
10:58689027:A:G	50	100	0.82	0.01888
10:58689834:T:C	50	100	1	0.02342
10:58690071:C:T	50	98	1	0.2545
10:58690167:C:T	50	98	1	0.254
10:58690180:A:C	50	98	1	0.2538
10:58690304:T:G	50	100	1	0.02251
10:58690312:C:A	50	98	1	0.2544
10:58690945:C:T	50	98	1	0.2832
10:58692038:A:T	50	98	1	0.2544
10:58692209:G:T	50	98	1	0.2816
10:58692860:T:A	50	100	0.86	0.01235
10:58692964:G:A	50	96	1	0.2834
10:58692985:G:A	50	96	1	0.2729
10:58693617:A:G	49	95.9	1	0.02723
10:58693639:T:G	49	98	1	0.02705
10:58693722:T:C	50	100	1	0.01271
10:58693787:A:G	49	100	1	0.01253
10:58694005:C:T	50	100	0.99	0.01198
10:58695238:G:C	50	100	1	0.02669
10:58695462:G:A	50	100	1	0.0158
10:58696346:A:T	50	96	0.93	0.0187
10:58696761:G:C	50	100	1	0.02269
10:58697072:T:C	50	100	0.96	0.06409
10:58697107:G:A	50	98	1	0.2389
10:58697837:G:A	50	100	1	0.02233
10:58698459:C:T	50	98	0.86	0.03468
10:58699159:G:A	50	98	0.99	0.25
10:58699173:G:A	50	98	1	0.238
10:58699236:C:T	50	100	0.87	0.01053
10:58699386:T:C	50	100	1	0.02251
10:58699536:G:C	50	100	1	0.01253
10:58699910:A:T	50	98	1	0.2769
10:58699951:C:T	50	96	0.82	0.06118
10:58700035:G:A	50	98	1	0.2767
10:58700265:G:A	50	100	1	0.2398
10:58700314:T:C	50	100	1	0.03813
10:58701061:C:T	50	100	0.99	0.2391
10:58701291:C:G	50	100	1	0.2478
10:58701562:C:T	50	100	1	0.3063
10:58701690:A:G	50	100	1	0.05374
10:58702336:C:G	50	100	1	0.3085
10:58702644:T:C	50	100	1	0.05374
10:58702947:C:T	50	100	1	0.3092
10:58702967:C:G	50	100	1	0.05374
10:58703237:T:A	49	100	1	0.3083
10:58703996:A:G	50	100	1	0.05392
10:58704024:A:G	50	100	1	0.2404
10:58704633:C:A	50	98	0.99	0.3244
10:58705075:G:C	50	100	1	0.02923
10:58706638:C:G	50	98	0.98	0.03195
10:58706772:T:A	50	100	1	0.05265
10:58706786:A:G	50	100	1	0.0207
10:58707122:C:T	50	100	0.99	0.01089
10:58707498:A:T	50	100	1	0.02741
10:58707633:G:A	50	100	1	0.05283
10:58707634:A:G	50	100	0.99	0.2634
10:58707758:C:T	50	98	1	0.02741
10:58707994:G:A	50	100	0.79	0.01216
10:58708483:T:C	50	98	1	0.0276
10:58708749:G:A	50	100	0.99	0.2634
10:58710259:T:G	50	100	0.66	0.01017
10:58711519:C:T	50	100	1	0.02415
10:58711550:A:C	50	100	0.73	0.01017
10:58711620:G:A	50	98	1	0.02741
10:58711808:G:T	50	94	0.81	0.0118
10:58712845:C:T	50	100	1	0.2711
10:58713857:T:C	50	98	1	0.02832
10:58713977:T:C	50	100	0.99	0.2674
10:58714626:C:T	50	98	1	0.02723
10:58714644:A:G	50	100	1	0.02433
10:58715072:A:G	50	98	1	0.02723
10:58715336:C:T	50	98	1	0.05174
10:58715732:A:C	50	100	0.92	0.01053
10:58715899:C:T	50	100	0.64	0.01325
10:58715924:G:T	50	100	0.83	0.01216
10:58715963:C:T	50	100	1	0.3301
10:58716527:C:A	50	98	1	0.02723
10:58718550:G:A	50	100	1	0.01797
10:58718767:C:T	50	76	0.78	0.07171
10:58718769:C:T	50	82	0.81	0.05792
10:58718771:C:T	48	89.6	0.87	0.06481
10:58718773:C:T	48	95.8	0.97	0.01761
10:58718775:C:T	49	95.9	0.98	0.01725
10:58718779:C:T	49	98	0.99	0.01761
10:58718781:C:T	49	98	0.99	0.01797
10:58718783:C:T	49	98	0.98	0.01761
10:58718784:G:A	50	96	1	0.05065
10:58718794:C:G	49	98	0.99	0.01761
10:58718802:T:G	49	98	1	0.0187
10:58718803:T:C	49	98	1	0.0187
10:58718915:A:G	50	98	1	0.04866
10:58719169:T:G	50	98	0.86	0.01779
10:58719575:C:T	50	100	0.99	0.2614
10:58720286:A:G	50	100	0.99	0.2614
10:58720550:A:T	50	100	1	0.2754
10:58721539:G:A	50	100	1	0.01852
10:58721918:T:G	50	100	1	0.01816
10:58722227:G:A	50	100	0.9	0.02397
10:58722473:C:T	49	100	0.84	0.04212
10:58723338:A:G	50	100	0.82	0.01216
10:58723388:G:A	50	98	1	0.03014
10:58723415:G:T	50	98	1	0.02705
10:58724721:C:A	50	100	1	0.01816
10:58727003:G:A	49	100	1	0.01816
10:58727005:T:C	49	100	1	0.276
10:58727996:T:C	50	100	1	0.3424
10:58728559:G:A	50	100	1	0.3259
10:58728745:T:C	50	98	1	0.05356
10:58729522:A:G	50	100	1	0.0207
10:58729558:A:C	50	100	1	0.01816
10:58730048:A:G	50	98	1	0.05356
10:58730803:C:A	50	98	1	0.04847
10:58731065:A:G	50	96	0.97	0.01852
10:58733789:G:A	50	98	1	0.04847
10:58734044:C:A	50	100	1	0.2716
10:58734089:C:T	50	100	1	0.0216
10:58734395:G:A	50	98	1	0.04866
10:58734644:G:A	50	100	1	0.02669
10:58735589:G:A	50	98	1	0.04847
10:58735934:A:T	50	100	1	0.05338
10:58738421:G:T	50	100	0.69	0.01398
10:58738554:T:C	50	100	1	0.02614
10:58738992:A:G	49	95.9	1	0.05011
10:58739062:T:C	50	100	1	0.05011
10:58739084:C:G	50	100	0.99	0.2618
10:58739121:G:A	50	100	1	0.04793
10:58739249:G:A	50	100	0.99	0.01053
10:58739301:T:A	50	100	1	0.04775
10:58739325:G:A	50	100	1	0.04775
10:58739568:C:G	50	100	0.99	0.05301
10:58739591:A:G	50	100	1	0.05301
10:58739675:G:A	50	100	1	0.04757
10:58739701:C:G	50	100	1	0.04975
10:58740780:G:A	50	100	1	0.2718
10:58741210:T:C	50	98	0.61	0.0138
10:58741218:T:C	50	100	1	0.01779
10:58741730:T:C	50	100	0.93	0.03722
10:58741996:G:A	50	98	0.76	0.04539
10:58742319:A:G	50	100	1	0.05301
10:58744279:G:A	50	100	1	0.04847
10:58744435:T:A	50	96	0.99	0.3455
10:58744436:T:A	50	98	0.99	0.3417
10:58744830:G:A	50	100	0.91	0.03214
10:58745102:T:C	50	100	0.84	0.01725
10:58745172:A:G	50	100	1	0.3435
10:58745360:C:T	50	100	0.95	0.04212
10:58745524:C:G	50	100	1	0.3399
10:58746215:A:C	50	100	1	0.01289
10:58747285:C:T	50	100	1	0.358
10:58748110:C:T	50	100	1	0.358
10:58748291:G:A	50	98	1	0.3373
10:58748514:G:C	50	100	1	0.3535
10:58748685:T:C	50	100	1	0.3578
10:58748775:A:G	50	100	1	0.3593
10:58749204:G:A	50	98	1	0.337
10:58749583:T:C	50	100	1	0.3529
10:58749641:C:G	50	98	1	0.3513
10:58749779:T:A	50	100	0.91	0.01634
10:58750080:G:A	50	100	1	0.3517
10:58750838:G:T	50	98	1	0.3292
10:58751999:T:G	50	96	1	0.3143
10:58752643:G:A	50	100	0.99	0.3695
10:58753206:A:G	50	100	0.98	0.01216
10:58753824:C:G	50	78	0.71	0.2821
10:58753961:A:G	50	100	0.72	0.05301
10:58754589:T:C	50	100	0.98	0.1629
10:58754742:T:C	50	98	0.96	0.3755
10:58755262:T:C	50	96	0.96	0.408
10:58755708:A:T	50	98	0.97	0.5
10:58756575:C:T	50	100	0.98	0.4581
10:58756926:T:G	50	100	1	0.01089
10:58757046:C:G	50	100	0.99	0.1792
10:58758078:A:T	50	98	0.98	0.2362
10:58758527:A:G	50	100	0.95	0.07208
10:58758923:T:G	50	100	1	0.01089
10:58759212:A:G	50	100	1	0.1785
10:58759347:T:G	50	100	0.99	0.2373
10:58759685:C:T	50	100	1	0.4593
10:58759688:G:A	50	98	0.98	0.2001
10:58759953:G:A	50	100	0.99	0.2366
10:58760050:T:C	50	98	0.99	0.2367
10:58761415:C:G	50	98	0.92	0.01561
10:58761712:T:C	50	100	1	0.4573
10:58763061:A:G	50	100	0.99	0.4535
10:58763182:A:G	50	100	0.92	0.01089
10:58763965:C:G	50	100	0.99	0.1536
10:58764009:A:G	50	100	0.99	0.268
10:58764190:G:T	50	100	0.99	0.4604
10:58764339:C:A	50	100	1	0.181
10:58765050:G:T	50	100	1	0.01235
10:58765059:A:G	50	88	0.83	0.09877
10:58765911:G:A	50	98	1	0.01089
10:58766120:A:G	50	100	0.99	0.2509
10:58766941:A:G	50	100	0.98	0.08497
10:58766951:A:T	50	100	1	0.1801
10:58767176:C:A	50	100	0.99	0.4599
10:58767222:G:A	50	100	1	0.1732
10:58767335:T:C	50	100	1	0.1901
10:58767448:T:C	50	98	0.99	0.2362
10:58767998:G:T	50	100	0.97	0.07117
10:58768713:G:C	50	100	1	0.1899
10:58768718:G:C	50	98	0.99	0.2362
10:58769222:G:C	50	100	0.92	0.03686
10:58769309:T:C	49	100	0.82	0.01688
10:58769376:A:G	49	79.6	0.76	0.08878
10:58769400:G:A	49	93.9	0.91	0.0512
10:58769402:G:A	49	87.8	0.77	0.1202
10:58769406:A:G	47	95.7	0.61	0.03105
10:58769758:T:C	50	100	0.99	0.4557
10:58771501:G:A	50	94	0.91	0.1296
10:58771522:G:A	50	100	1	0.199
10:58771552:G:A	50	98	1	0.1821
10:58772129:A:T	50	100	0.71	0.02324
10:58772973:G:A	50	100	1	0.1886
10:58773226:C:A	50	100	0.99	0.1638
10:58773605:C:T	50	100	1	0.1963
10:58774390:A:G	50	98	1	0.1995
10:58775280:A:G	50	100	0.99	0.01107
10:58775406:A:C	50	100	0.99	0.1952
10:58775917:A:G	50	100	1	0.1836
10:58776160:T:C	50	100	1	0.1754
10:58776205:C:T	50	100	1	0.2662
10:58777381:C:T	50	100	1	0.1725
10:58778597:C:G	50	100	1	0.01035
10:58778792:G:A	50	100	0.73	0.0256
10:58778899:T:A	50	100	0.99	0.2769
10:58779401:A:G	50	100	0.99	0.4639
10:58780278:A:C	50	100	1	0.167
10:58781118:G:A	50	100	1	0.1908
10:58781126:G:A	50	100	0.99	0.4575
10:58781655:C:A	50	100	1	0.2364
10:58781889:A:G	50	100	1	0.0158
10:58782702:G:T	50	100	1	0.1843
10:58782934:G:A	50	100	0.98	0.08152
10:58783014:C:T	50	100	0.91	0.01198
10:58783075:C:A	50	100	1	0.1866
10:58783419:A:G	50	100	0.99	0.4639
10:58783740:A:G	50	100	0.99	0.1774
10:58783864:A:G	50	100	0.99	0.1868
10:58784625:G:T	50	100	0.98	0.4624
10:58785285:C:T	50	100	0.97	0.4648
10:58785301:C:A	50	100	0.98	0.1805
10:58785352:T:C	50	100	0.87	0.01471
10:58785617:T:C	50	100	0.99	0.2691
10:58785666:A:G	50	100	0.99	0.0236
10:58785973:A:G	50	100	0.98	0.4595
10:58787771:G:A	50	100	0.98	0.4601
10:58787796:A:C	50	98	0.98	0.07952
10:58788516:G:A	50	98	0.98	0.4112
10:58789073:G:A	50	100	0.97	0.4107
10:58789203:C:T	50	100	0.97	0.01035
10:58790462:T:C	50	98	0.94	0.03686
10:58790833:C:A	50	98	0.96	0.01961
10:58790989:A:G	50	100	0.99	0.02524
10:58791735:G:A	50	98	0.97	0.01398
10:58792957:A:G	50	100	0.86	0.0285
10:58794957:G:A	50	98	0.92	0.1024
10:58795132:C:A	50	90	0.88	0.3865
10:58795209:G:T	50	100	0.99	0.02451
10:58795818:A:G	50	98	0.8	0.04938
10:58796099:A:G	50	98	0.78	0.03813
10:58796754:A:G	50	98	0.93	0.0236
10:58796768:G:A	50	100	0.92	0.08442
10:58796818:A:C	50	100	0.71	0.02977
10:58797094:C:T	50	82	0.8	0.2515
10:58797099:G:A	50	82	0.79	0.3444
10:58797546:G:A	50	100	0.9	0.0138
10:58797888:T:C	50	100	0.88	0.01561
10:58798365:A:T	50	100	0.98	0.3431
10:58799287:G:C	50	100	0.96	0.1756
10:58799598:A:G	50	98	0.86	0.02905
10:58799636:A:G	50	100	0.95	0.01216
10:58799756:C:T	50	100	1	0.03068
10:58799843:A:G	50	100	0.98	0.2021
10:58799855:G:A	50	98	0.98	0.3344
10:58800574:G:C	50	98	0.98	0.3393
10:58801991:T:C	50	100	0.98	0.2099
10:58802053:A:G	50	100	0.99	0.0158
10:58802153:C:T	50	100	1	0.02723
10:58802476:T:C	50	100	0.98	0.3145
10:58802523:G:A	49	100	1	0.0158
10:58803069:T:C	50	100	1	0.0158
10:58803107:A:T	50	100	1	0.02814
10:58803566:C:A	50	100	0.99	0.2119
10:58803611:A:G	50	100	0.99	0.05156
10:58803618:G:T	50	100	1	0.03123
10:58803874:A:G	50	100	0.97	0.03903
10:58803947:C:A	50	100	0.99	0.3019
10:58804192:T:C	50	100	0.99	0.2115
10:58804237:C:T	50	100	1	0.0187
10:58804418:C:T	50	100	0.99	0.2542
10:58805310:C:A	50	88	0.92	0.488
10:58805314:C:A	50	100	0.99	0.2398
10:58805360:T:G	50	100	1	0.01761
10:58806094:T:C	50	100	0.99	0.01761
10:58806199:A:G	50	100	0.99	0.3155
10:58806377:G:A	50	100	1	0.2504
10:58806402:G:A	50	100	0.96	0.01416
10:58806713:A:G	50	100	1	0.03123
10:58806888:A:G	50	100	1	0.01543
10:58807821:C:G	50	100	1	0.2099
10:58807842:G:A	50	98	1	0.3431
10:58808157:T:G	50	100	1	0.2293
10:58808177:A:C	50	100	1	0.2293
10:58808320:C:T	50	100	1	0.02633
10:58808754:C:A	50	100	1	0.23
10:58808937:G:A	50	100	1	0.2102
10:58809296:A:T	49	95.9	0.81	0.06227
10:58809464:T:G	50	100	1	0.02469
10:58809469:G:A	50	100	1	0.2565
10:58809748:A:G	50	100	1	0.02651
10:58809878:C:T	50	100	1	0.01616
10:58809886:T:G	50	98	1	0.3359
10:58810721:G:A	50	100	1	0.02651
10:58811167:G:A	50	100	1	0.2729
10:58811322:T:C	50	100	1	0.02651
10:58811906:G:A	49	95.9	0.8	0.06373
10:58812625:G:A	50	100	0.81	0.01289
10:58812934:T:A	50	100	0.98	0.03177
10:58813725:G:A	50	100	1	0.0167
10:58813993:G:T	50	100	1	0.2131
10:58816217:A:G	50	100	1	0.266
10:58816307:T:C	50	98	1	0.01997
10:58816927:T:C	50	98	0.83	0.06173
10:58817496:C:T	50	98	0.84	0.02796
10:58817633:T:C	50	98	1	0.2293
10:58818226:G:A	50	100	0.86	0.01743
10:58818732:C:A	50	100	1	0.0187
10:58820875:T:C	50	98	1	0.2591
10:58820950:C:T	50	100	1	0.2395
10:58820964:T:C	50	100	1	0.01543
10:58821473:T:G	50	100	1	0.02015
10:58821598:G:A	50	100	1	0.2306
10:58821640:C:T	50	100	1	0.01561
10:58821854:G:A	50	100	1	0.2406
10:58822107:A:G	50	100	1	0.01452
10:58822132:C:T	50	100	1	0.2391
10:58823185:G:A	50	100	1	0.0158
10:58823824:C:T	50	98	0.86	0.05447
10:58824072:G:A	50	100	0.99	0.2841
10:58824116:C:T	50	100	1	0.01598
10:58824841:A:G	50	100	1	0.01888
10:58825255:T:A	50	98	0.99	0.4125
10:58825566:T:A	50	100	1	0.01471
10:58825841:C:T	50	98	0.91	0.03903
10:58825856:G:A	50	100	1	0.2789
10:58826522:C:T	50	100	0.99	0.0285
10:58826713:C:T	50	100	1	0.2743
10:58826746:G:A	50	100	1	0.2743
10:58827042:A:T	50	100	1	0.2745
10:58827100:C:T	50	98	0.99	0.02941
10:58827232:A:G	50	100	1	0.01961
10:58827379:C:T	50	100	1	0.2273
10:58827517:T:C	50	100	1	0.04702
10:58827771:A:C	50	100	1	0.01834
10:58827804:A:C	50	100	1	0.3506
10:58828114:G:A	50	100	1	0.2622
10:58828486:A:G	50	100	1	0.01398
10:58828705:G:A	50	100	1	0.05973
10:58828793:T:C	50	98	1	0.3509
10:58828800:A:G	50	100	1	0.02614
10:58829190:G:T	47	89.4	0.76	0.09622
10:58830159:A:T	50	98	0.87	0.01344
10:58831958:T:A	50	100	0.99	0.01216
10:58832156:A:T	50	100	1	0.04811
10:58832571:T:G	50	100	1	0.1431
10:58833048:A:G	50	100	1	0.2173
10:58833056:C:T	50	100	0.98	0.136
10:58833163:C:T	50	100	1	0.0935
10:58833290:T:C	50	100	1	0.01452
10:58833883:C:A	50	100	1	0.02614
10:58833891:A:C	50	100	1	0.1334
10:58833982:C:T	50	98	1	0.2248
10:58834105:A:G	50	100	0.98	0.02542
10:58834237:A:G	50	98	0.84	0.01779
10:58835423:G:A	50	100	1	0.08678
10:58836739:G:A	50	98	1	0.0866
10:58836770:C:G	50	100	0.99	0.04702
10:58837246:C:G	50	100	0.94	0.01216
10:58837786:G:C	50	100	1	0.02614
10:58837825:A:T	50	98	1	0.2208
10:58838029:G:A	50	100	0.96	0.1369
10:58839213:G:C	50	100	1	0.0276
10:58839619:C:G	50	100	1	0.1391
10:58839702:G:A	49	100	1	0.1536
10:58840401:T:C	50	100	1	0.02741
10:58840842:G:A	50	100	1	0.08551
10:58840869:C:T	50	100	1	0.02741
10:58841086:A:C	50	100	1	0.08569
10:58841154:C:T	50	100	1	0.04212
10:58842004:G:A	50	100	1	0.04739
10:58842136:C:T	50	98	0.84	0.01707
10:58842427:G:A	50	100	0.93	0.01235
10:58842589:G:A	50	100	0.99	0.06754
10:58842628:C:T	50	100	0.89	0.02487
10:58842645:C:T	50	100	0.96	0.03976
10:58843534:A:G	50	100	0.88	0.03177
10:58843845:A:G	50	98	0.83	0.07571
10:58844066:T:C	50	100	0.94	0.02705
10:58844202:G:A	50	98	0.75	0.0256
10:58844371:G:A	50	98	0.95	0.1216
10:58844508:A:G	50	100	0.94	0.02814
10:58844565:C:G	50	100	0.94	0.01652
10:58844727:G:A	50	100	0.97	0.0207
10:58845123:T:C	50	100	0.99	0.08315
10:58845217:A:G	50	100	0.98	0.07662
10:58845290:G:T	50	100	0.98	0.06609
10:58845648:C:T	50	100	0.97	0.1329
10:58845737:C:T	50	100	0.99	0.05792
10:58846511:A:G	50	100	0.99	0.06863
10:58846567:C:G	50	98	0.95	0.4811
10:58847035:A:G	50	100	0.9	0.01362
10:58847230:G:A	50	100	0.96	0.1988
10:58847495:C:G	50	100	0.98	0.2059
10:58847583:A:T	50	100	0.7	0.01216
10:58847757:T:A	50	98	0.96	0.4869
10:58847861:C:T	50	100	0.93	0.01253
10:58847915:C:T	50	98	0.93	0.03776
10:58848271:C:T	50	98	0.95	0.2406
10:58848642:A:T	50	100	0.94	0.01906
10:58849135:G:C	50	100	0.98	0.1924
10:58849693:C:T	50	100	0.99	0.05792
10:58849712:T:C	50	100	0.97	0.1342
10:58849947:A:T	50	100	0.98	0.2072
10:58850251:A:G	50	100	0.94	0.01906
10:58850407:C:T	50	100	0.97	0.01525
10:58850554:G:T	50	100	0.99	0.05973
10:58851159:C:T	50	98	0.96	0.4907
10:58851323:G:A	50	100	0.97	0.1342
10:58851460:G:T	50	100	0.99	0.05683
10:58851940:T:C	50	100	0.96	0.1474
10:58851963:T:C	50	100	0.97	0.2039
10:58852213:T:C	50	100	0.98	0.01634
10:58852255:G:A	50	100	0.96	0.1472
10:58852592:C:T	50	100	0.79	0.04539
10:58852802:G:T	50	100	0.99	0.0158
10:58853010:C:T	50	100	0.81	0.01344
10:58853098:T:A	50	100	0.89	0.0138
10:58853329:C:T	49	100	0.99	0.06028
10:58853413:A:C	50	100	0.97	0.07353
10:58853654:A:G	50	100	0.95	0.09096
10:58853701:T:C	50	100	1	0.01289
10:58853951:G:T	50	100	0.99	0.02578
10:58854081:G:C	50	100	0.99	0.02542
10:58854537:G:T	50	100	0.98	0.08696
10:58854555:C:T	50	100	1	0.01126
10:58854860:T:C	50	100	0.98	0.2057
10:58854957:C:T	50	100	0.92	0.3486
10:58855335:C:T	50	100	0.96	0.4174
10:58855401:A:G	50	100	0.94	0.1868
10:58855765:C:T	50	100	0.9	0.01434
10:58855768:G:A	50	100	1	0.0256
10:58856843:A:T	50	100	1	0.07407
10:58856931:G:A	50	100	0.99	0.07081
10:58857237:C:T	50	100	1	0.05792
10:58857457:G:A	50	98	0.92	0.02959
10:58857563:T:C	50	100	1	0.07462
10:58858172:T:C	50	100	0.94	0.1373
10:58858342:G:T	50	100	1	0.07662
10:58858796:C:T	50	100	1	0.07589
10:58858814:A:T	50	100	1	0.07589
10:58858990:A:G	50	100	1	0.07607
10:58859079:C:T	50	100	1	0.07589
10:58859242:G:A	50	100	1	0.07589
10:58859551:G:A	50	100	1	0.02215
10:58859554:A:G	50	100	1	0.01779
10:58859561:G:A	50	100	1	0.01271
10:58859562:C:T	50	100	1	0.01271
10:58859584:C:T	50	100	1	0.04412
10:58859916:G:C	50	100	1	0.07589
10:58860616:G:A	50	98	0.97	0.4194
10:58860780:A:G	50	100	1	0.1914
10:58860828:G:A	50	100	1	0.01525
10:58861113:G:C	50	100	0.96	0.02033
10:58861199:G:A	50	100	1	0.05846
10:58861240:T:C	50	98	0.98	0.1892
10:58861265:A:T	50	92	0.97	0.1578
10:58861286:T:C	50	96	0.87	0.02941
10:58861287:C:T	50	96	0.88	0.0305
10:58861335:A:G	49	95.9	0.99	0.09259
10:58861388:C:T	50	100	1	0.1425
10:58861545:G:A	50	100	0.92	0.4065
10:58861560:G:A	50	100	1	0.1569
10:58861814:C:T	50	100	1	0.1569
10:58861888:G:C	50	100	0.96	0.02033
10:58862024:G:T	50	100	1	0.1427
10:58862085:C:T	50	100	1	0.157
10:58862096:G:T	50	100	1	0.1572
10:58862279:G:A	50	100	1	0.06227
10:58862443:T:C	49	79.6	0.96	0.2093
10:58862553:C:G	47	97.9	0.99	0.06137
10:58862648:A:C	49	100	0.98	0.0276
10:58862683:A:G	50	100	1	0.01779
10:58863149:C:A	50	98	0.96	0.1565
10:58863289:A:G	50	100	0.96	0.09423
10:58863394:C:A	49	100	1	0.156
10:58863441:G:A	49	100	1	0.1683
10:58863634:T:C	50	100	1	0.01289
10:58863750:G:A	50	100	1	0.2647
10:58863868:C:G	50	90	0.98	0.2785
10:58863873:G:A	49	93.9	0.99	0.2358
10:58863889:A:G	50	98	0.97	0.02651
10:58863958:A:C	50	100	0.98	0.02633
10:58863998:T:A	50	100	0.98	0.06409
10:58864044:T:G	50	100	0.99	0.1218
10:58864051:T:G	50	100	0.99	0.07244
10:58864071:A:G	50	98	0.98	0.03123
10:58864087:A:G	50	100	1	0.01707
10:58864172:C:T	49	100	0.83	0.01307
10:58864192:G:C	49	95.9	1	0.2829
10:58864195:A:G	48	97.9	1	0.283
10:58864337:G:A	50	100	1	0.06191
10:58864414:T:C	50	98	1	0.2778
10:58864470:A:T	50	100	0.98	0.02614
10:58864474:C:T	50	100	0.98	0.02633
10:58864481:C:T	50	100	1	0.2545
10:58864575:G:T	50	100	1	0.2814
10:58864637:T:G	50	100	0.98	0.02633
10:58864941:G:A	50	100	0.84	0.01271
10:58864964:A:G	50	100	1	0.1496
10:58864995:G:A	50	100	1	0.01525
10:58865526:G:A	49	100	1	0.01816
10:58865602:C:T	50	100	1	0.0187
10:58865612:G:T	50	100	1	0.01289
10:58865950:T:G	50	100	1	0.01979
10:58866138:T:A	49	98	0.92	0.02651
10:58866240:G:A	49	100	1	0.01271
10:58866474:A:G	50	100	1	0.2947
10:58866515:T:C	50	100	1	0.2952
10:58866835:T:A	50	100	1	0.01271
10:58866966:C:A	50	100	0.99	0.02288
10:58866990:G:A	50	100	1	0.01979
10:58867172:C:T	50	98	0.99	0.1687
10:58867173:T:C	50	98	0.99	0.1687
10:58867270:A:T	50	100	1	0.01271
10:58867274:C:A	49	100	0.98	0.02542
10:58867275:A:G	50	100	0.95	0.01271
10:58868559:T:C	50	100	0.99	0.07843
10:58868725:A:C	50	98	0.85	0.05574
10:58868743:G:A	50	100	0.99	0.169
10:58869259:T:C	50	100	1	0.01543
10:58869432:C:T	50	100	0.98	0.02542
10:58869624:A:C	50	100	0.99	0.02578
10:58869870:G:A	50	100	0.93	0.02542
10:58870127:G:T	50	100	1	0.05483
10:58870281:G:A	50	100	0.99	0.1431
10:58870732:C:T	50	100	1	0.2961
10:58871062:G:A	50	100	0.98	0.05901
10:58871083:C:T	50	100	0.99	0.02633
10:58871364:T:C	50	100	1	0.02505
10:58872492:A:G	50	100	0.99	0.1432
10:58872585:G:T	50	100	1	0.01289
10:58873309:G:A	50	100	0.99	0.02869
10:58873334:T:C	50	100	1	0.03159
10:58874611:C:G	50	100	0.98	0.1681
10:58874954:C:T	50	100	1	0.02796
10:58875262:A:C	50	100	1	0.06845
10:58875284:G:A	50	100	0.99	0.2899
10:58875587:A:G	50	100	0.99	0.2923
10:58875872:A:G	50	100	1	0.02796
10:58875966:A:T	50	100	0.9	0.01235
10:58876463:G:A	50	100	0.99	0.03159
10:58876471:A:G	50	100	1	0.2923
10:58876504:G:C	50	100	0.99	0.01507
10:58876762:G:A	50	100	1	0.2905
10:58876820:A:C	50	100	1	0.2923
10:58876855:G:A	50	100	0.99	0.1656
10:58876872:T:A	50	100	1	0.03159
10:58877291:G:T	50	98	1	0.2905
10:58879240:G:A	50	100	1	0.0187
10:58880359:C:T	50	98	0.97	0.02324
10:58880795:C:A	50	100	1	0.01561
10:58881450:T:A	50	100	1	0.05991
10:58881488:C:T	50	98	0.85	0.0719
10:58881576:T:A	50	100	1	0.2905
10:58882120:A:T	50	100	1	0.02796
10:58882136:C:G	50	100	0.99	0.1498
10:58882251:C:A	50	100	1	0.01616
10:58882639:G:T	50	100	1	0.03159
10:58882830:A:T	50	100	1	0.03159
10:58882994:A:G	50	100	1	0.06427
10:58883576:A:G	50	100	1	0.3077
10:58883857:G:A	50	100	1	0.2923
10:58885850:C:G	50	100	1	0.01471
10:58886002:A:G	50	98	0.89	0.09749
10:58887049:T:G	50	100	0.94	0.01344
10:58887781:A:C	50	100	1	0.01271
10:58888467:G:C	50	100	1	0.09114
10:58888497:C:T	50	100	1	0.09132
10:58888726:T:C	50	98	0.77	0.01307
10:58888947:C:T	50	100	1	0.01089
10:58888980:A:T	50	100	1	0.0187
10:58889069:C:T	50	100	0.94	0.02905
10:58889142:G:A	50	100	1	0.06155
10:58889143:G:A	50	100	1	0.06155
10:58889144:C:T	50	100	1	0.08987
10:58889496:A:T	50	100	1	0.06155
10:58889636:G:C	50	100	1	0.03159
10:58890481:C:T	50	98	1	0.03159
10:58891481:C:A	50	100	1	0.2916
10:58891482:T:C	50	100	1	0.2916
10:58891765:A:T	50	100	0.99	0.1496
10:58891906:T:C	50	100	0.99	0.1621
10:58891972:C:T	50	100	1	0.03232
10:58892198:A:G	50	100	1	0.0187
10:58893107:T:G	50	100	1	0.01253
10:58893324:G:A	50	100	1	0.06173
10:58893463:C:T	50	100	1	0.03159
10:58893737:G:C	50	100	1	0.01561
10:58894023:G:A	50	100	0.99	0.1618
10:58894740:C:G	50	100	1	0.01253
10:58895306:T:C	50	100	1	0.2912
10:58895748:G:A	50	96	0.95	0.2965
10:58895759:A:G	50	98	0.87	0.1131
10:58895765:A:T	50	100	1	0.02887
10:58895879:T:G	50	100	1	0.01271
10:58896425:C:T	50	100	1	0.05392
10:58896649:T:C	50	100	1	0.06227
10:58896842:A:C	50	100	1	0.0138
10:58897741:C:T	50	94	0.82	0.0748
10:58899073:T:C	50	100	1	0.2749
10:58899242:C:T	50	100	0.97	0.02941
10:58899321:T:C	50	100	1	0.01398
10:58899776:G:A	50	100	1	0.01634
10:58899789:T:G	50	100	0.99	0.2754
10:58899865:C:T	50	100	1	0.01507
10:58900357:C:T	50	100	1	0.06245
10:58900814:T:G	50	100	1	0.02887
10:58900952:G:T	50	100	1	0.0138
10:58901384:T:G	50	100	1	0.01107
10:58901622:T:C	50	96	0.88	0.1543
10:58902163:G:C	50	100	0.99	0.289
10:58903038:T:C	50	100	0.99	0.02451
10:58903294:A:G	50	100	1	0.0138
10:58903354:G:C	50	100	1	0.01561
10:58904731:C:T	50	100	0.94	0.01416
10:58904754:G:A	50	100	0.99	0.2863
10:58904797:C:T	50	100	0.97	0.07607
10:58905016:A:G	50	100	0.97	0.02106
10:58905021:G:T	50	100	0.98	0.01289
10:58905762:T:C	50	100	0.98	0.01434
10:58906557:C:T	50	100	0.91	0.01289
10:58906982:C:T	50	98	0.73	0.01816
10:58907735:T:C	50	98	0.98	0.3086
10:58907775:A:G	50	98	0.98	0.4731
10:58907892:G:A	50	98	0.98	0.08878
10:58908372:C:T	50	100	0.87	0.02288
10:58908584:G:A	50	100	0.96	0.03813
10:58908787:T:C	50	98	0.98	0.421
10:58908801:C:T	50	98	0.98	0.3252
10:58908811:G:A	50	100	0.94	0.0679
10:58909317:A:G	50	100	1	0.01725
10:58911278:C:T	50	100	1	0.01743
10:58911526:C:T	50	98	0.98	0.195
10:58911917:T:C	50	100	0.99	0.4829
10:58912954:G:A	50	100	0.98	0.2411
10:58914334:T:A	50	100	0.98	0.01507
10:58914767:T:C	50	100	0.99	0.1917
10:58914914:T:C	50	100	0.99	0.3045
10:58915078:G:T	50	92	0.88	0.1327
10:58915525:G:T	50	100	0.99	0.465
10:58916217:C:A	50	100	0.98	0.08061
10:58916250:A:G	50	100	0.99	0.4377
10:58916310:A:G	50	100	0.99	0.09168
10:58916387:G:A	50	100	0.99	0.09168
10:58916685:T:A	50	100	0.99	0.4542
10:58916918:G:A	50	100	0.99	0.09241
10:58917362:T:C	50	100	1	0.01725
10:58917954:G:C	50	100	0.99	0.01089
10:58918318:C:T	50	100	0.99	0.4539
10:58919060:A:G	50	100	0.99	0.4877
10:58921196:G:A	50	100	1	0.01471
10:58922069:A:G	50	100	1	0.1271
10:58922361:T:A	50	100	1	0.2938
10:58922580:C:G	49	100	1	0.01743
10:58922589:A:T	50	100	1	0.1251
10:58923160:T:C	50	100	1	0.181
10:58923250:A:G	50	100	1	0.1262
10:58923409:G:A	50	100	1	0.1247
10:58923430:T:C	50	100	1	0.4593
10:58923475:T:C	50	100	0.99	0.09822
10:58923513:A:T	50	100	1	0.1258
10:58923680:C:T	50	100	1	0.1247
10:58923759:A:C	50	100	1	0.2939
10:58923779:G:A	50	100	0.86	0.07498
10:58924296:C:T	48	100	1	0.1247
10:58924353:G:A	50	100	1	0.2818
10:58924539:G:C	50	100	0.92	0.01924
10:58924541:A:G	50	100	1	0.1249
10:58924708:A:T	50	100	1	0.4577
10:58924976:A:C	50	100	1	0.1249
10:58925106:T:C	50	100	1	0.1249
10:58925653:C:T	50	100	1	0.4069
10:58926175:T:G	50	100	0.98	0.01507
10:58926509:T:C	50	100	1	0.4573
10:58926660:G:C	50	100	1	0.4187
10:58926737:A:T	50	100	1	0.4072
10:58927069:G:C	50	98	0.97	0.01707
10:58927104:C:A	50	100	1	0.01089
10:58927105:C:G	50	100	1	0.01089
10:58927131:C:T	50	100	1	0.4074
10:58927153:A:G	50	100	0.97	0.0118
10:58927166:T:C	50	100	1	0.03177
10:58927179:A:G	50	100	1	0.4196
10:58927215:C:A	50	100	0.99	0.282
10:58927229:C:T	50	100	1	0.01743
10:58927230:G:A	50	100	1	0.4087
10:58927296:C:T	50	100	1	0.03177
10:58927531:C:A	50	100	1	0.01743
10:58927532:T:A	50	100	1	0.409
10:58927760:T:G	50	100	1	0.409
10:58927835:G:T	50	100	1	0.01743
10:58927932:G:T	50	94	0.89	0.1422
10:58928013:G:A	50	100	1	0.409
10:58928098:A:T	50	100	1	0.2823
10:58928149:T:A	50	100	1	0.1262
10:58928237:A:G	50	100	1	0.4201
10:58928239:G:A	50	100	1	0.1262
10:58928339:G:A	50	100	0.97	0.03595
10:58928343:A:G	50	100	1	0.126
10:58928472:C:T	50	100	0.97	0.01888
10:58928513:T:C	50	92	0.82	0.05737
10:58928515:C:T	50	90	0.99	0.2928
10:58928517:C:T	50	94	0.99	0.2932
10:58928519:C:T	50	94	0.97	0.2914
10:58928521:C:T	50	94	0.99	0.1273
10:58928523:C:T	50	98	0.98	0.1258
10:58928525:C:T	50	100	0.98	0.1258
10:58928614:T:C	50	98	0.99	0.4655
10:58928673:G:A	49	89.8	1	0.4208
10:58928681:G:A	49	89.8	1	0.4203
10:58928711:A:G	41	92.7	0.79	0.08533
10:58928752:A:C	50	98	1	0.03177
10:58928895:C:T	50	100	1	0.4593
10:58929055:C:T	49	100	0.98	0.04176
10:58929121:T:C	50	100	1	0.4203
10:58929222:C:T	50	100	1	0.4207
10:58929304:A:G	50	100	1	0.03177
10:58929447:G:T	50	100	1	0.4208
10:58929527:G:A	50	100	1	0.01126
10:58930061:C:T	50	100	0.99	0.2948
10:58930318:A:G	50	100	1	0.4212
10:58930342:G:T	50	100	1	0.2948
10:58930479:G:T	50	100	1	0.4212
10:58930697:A:C	50	100	1	0.4604
10:58930967:C:T	50	100	1	0.2948
10:58931074:G:A	50	100	1	0.2948
10:58931142:T:C	50	100	1	0.01434
10:58931253:C:G	50	100	1	0.2947
10:58931682:T:C	50	100	0.99	0.1768
10:58932027:A:G	50	100	1	0.09168
10:58932223:A:C	50	100	1	0.2948
10:58932302:A:G	50	100	1	0.03177
10:58932619:C:T	50	100	0.99	0.2948
10:58932776:T:C	50	100	1	0.2952
10:58933196:C:T	50	100	1	0.295
10:58933374:G:A	50	100	1	0.01434
10:58933474:T:C	50	100	1	0.2952
10:58933508:G:A	50	100	1	0.2952
10:58933657:C:T	50	100	1	0.2974
10:58934230:G:T	50	100	1	0.2976
10:58934303:A:G	50	100	1	0.4624
10:58934526:G:T	50	100	1	0.01416
10:58934624:A:T	50	100	1	0.1256
10:58934897:A:G	50	100	1	0.1285
10:58934900:A:G	50	98	0.87	0.01852
10:58935471:C:T	50	100	0.99	0.165
10:58935535:T:A	50	100	1	0.1255
10:58936337:G:A	50	100	1	0.01761
10:58936351:C:T	50	100	1	0.09187
10:58936570:C:A	50	100	1	0.01761
10:58936622:G:A	50	100	1	0.01761
10:58936924:A:C	50	100	1	0.01761
10:58937436:C:T	50	100	1	0.01743
10:58937720:C:T	50	100	1	0.01761
10:58937850:A:G	50	100	1	0.01761
10:58937871:C:G	50	100	0.99	0.0138
10:58938072:G:C	50	100	1	0.01761
10:58938194:A:G	50	100	1	0.01761
10:58938739:T:A	50	100	0.94	0.1198
10:58938796:T:C	50	100	1	0.01761
10:58938920:C:A	50	100	1	0.09096
10:58939043:A:G	50	100	1	0.01761
10:58939360:T:G	50	100	1	0.4099
10:58939492:A:G	50	100	1	0.01707
10:58939569:C:T	50	100	1	0.1625
10:58939858:G:A	50	100	1	0.01743
10:58940391:A:G	50	100	1	0.01761
10:58940433:T:C	50	100	1	0.2409
10:58940466:A:G	50	100	1	0.01471
10:58940741:A:G	50	100	1	0.4056
10:58941240:A:T	50	100	0.98	0.01598
10:58941366:A:G	50	100	0.99	0.01725
10:58941368:G:A	50	100	1	0.2426
10:58941533:A:T	50	100	1	0.09078
10:58941534:T:A	50	100	1	0.09078
10:58942143:G:A	50	100	1	0.01761
10:58942535:C:T	50	100	1	0.01761
10:58943043:T:A	50	100	1	0.09296
10:58943162:G:T	50	100	1	0.4052
10:58943270:A:C	50	100	1	0.4054
10:58943862:T:C	50	100	1	0.01761
10:58945306:G:A	50	100	1	0.01761
10:58945396:G:A	50	100	1	0.1269
10:58946008:G:T	50	100	0.97	0.03195
10:58946353:G:A	50	100	1	0.1447
10:58946867:C:T	50	100	1	0.01761
10:58947467:C:T	50	100	1	0.01743
10:58947842:T:C	50	100	1	0.01761
10:58948931:C:G	50	100	0.99	0.4252
10:58949362:G:A	50	100	1	0.01761
10:58951487:G:A	50	98	1	0.1271
10:58951581:C:T	50	100	1	0.1449
10:58951610:G:A	50	100	0.99	0.236
10:58951665:A:G	50	100	1	0.1427
10:58951926:A:G	50	100	1	0.01743
10:58952645:G:T	50	100	1	0.1423
10:58952832:T:C	50	100	1	0.1422
10:58952843:C:T	50	100	1	0.1422
10:58952916:G:C	50	100	1	0.1601
10:58953030:C:A	50	100	1	0.1422
10:58953122:C:T	50	100	1	0.1422
10:58953347:A:G	50	100	1	0.142
10:58953357:T:C	50	100	1	0.142
10:58953464:T:C	50	100	1	0.142
10:58953526:G:C	50	100	1	0.01743
10:58953535:T:C	50	100	0.73	0.04357
10:58953540:T:C	50	100	0.99	0.2542
10:58953678:T:G	50	100	1	0.142
10:58953701:A:G	50	100	1	0.1242
10:58953781:A:G	50	100	1	0.142
10:58953942:T:G	50	100	1	0.01743
10:58953956:C:T	50	100	1	0.01779
10:58954027:T:C	50	100	1	0.1429
10:58954392:A:G	50	96	0.99	0.1191
10:58954999:C:T	50	100	1	0.01743
10:58955307:C:T	50	100	0.99	0.3827
10:58955329:C:T	50	100	1	0.01743
10:58955405:T:C	50	100	0.99	0.0187
10:58955611:T:A	50	100	0.99	0.238
10:58956035:T:C	49	100	1	0.0187
10:58956177:G:C	50	100	0.99	0.3838
10:58956971:C:T	50	100	1	0.01834
10:58957060:T:C	50	100	0.98	0.0158
10:58957283:C:A	50	100	1	0.01761
10:58958209:T:A	50	100	1	0.01834
10:58959308:C:A	50	100	0.99	0.4018
10:58959450:C:T	50	100	0.98	0.01416
10:58959837:T:C	50	92	0.92	0.118
10:58959863:C:A	50	100	0.99	0.0118
10:58960480:G:T	50	100	1	0.124
10:58960503:T:C	50	100	0.99	0.0118
10:58962398:G:A	50	100	1	0.122
10:58963162:T:A	50	100	0.99	0.1398
10:58963515:T:A	50	100	0.99	0.3893
10:58964281:A:C	50	100	0.99	0.3322
10:58964546:A:G	50	96	0.95	0.3259
10:58964722:T:C	50	100	1	0.2671
10:58964861:A:G	50	98	1	0.4052
10:58964932:C:T	50	98	0.7	0.01344
10:58965067:C:T	50	100	0.98	0.07988
10:58965205:T:A	50	100	0.99	0.2649
10:58965582:A:G	50	100	0.99	0.08696
10:58965632:G:A	50	98	0.99	0.2654
10:58966180:G:A	50	98	0.94	0.02596
10:58966326:T:A	50	100	0.87	0.01398
10:58966512:C:T	50	100	1	0.02669
10:58966676:C:T	50	98	0.99	0.3967
10:58966802:G:A	50	100	0.71	0.0118
10:58966980:A:G	50	98	0.99	0.1298
10:58967452:A:T	50	98	0.98	0.01216
10:58967508:G:T	50	100	0.99	0.3974
10:58967589:A:G	50	100	1	0.02651
10:58967874:G:A	50	100	1	0.01888
10:58968079:G:A	50	100	1	0.02596
10:58968127:A:G	50	100	1	0.3985
10:58968707:C:G	50	100	1	0.3965
10:58968774:T:G	50	100	1	0.396
10:58968932:T:C	50	100	1	0.09768
10:58968965:G:A	50	100	1	0.3963
10:58968988:A:G	50	100	1	0.02596
10:58969107:G:A	50	100	1	0.0719
10:58969369:T:A	50	100	1	0.2974
10:58970213:A:G	50	100	1	0.3963
10:58970531:A:G	50	100	1	0.2658
10:58970690:G:A	50	96	0.98	0.4708
10:58971547:A:T	50	100	0.99	0.08206
10:58971769:G:T	49	100	1	0.3896
10:58972533:A:C	50	100	1	0.3969
10:58972993:A:G	50	100	0.98	0.3183
10:58973102:G:A	50	96	0.99	0.2977
10:58973616:C:T	50	96	1	0.3014
10:58973704:G:A	50	96	0.99	0.3838
10:58974009:A:T	50	94	0.99	0.382
10:58974024:A:G	50	100	0.94	0.03086
10:58974239:G:T	50	100	0.98	0.02197
10:58974692:C:T	50	98	0.99	0.3889
10:58974722:G:A	50	100	0.98	0.08351
10:58974777:T:A	50	100	0.98	0.08406
10:58974863:C:T	50	100	0.99	0.08134
10:58974962:G:A	50	98	0.98	0.2219
10:58975259:C:T	50	96	0.87	0.04902
10:58975751:A:T	50	100	0.99	0.08188
10:58976255:G:T	50	100	0.98	0.08297
10:58976388:G:A	50	100	0.99	0.08315
10:58976555:A:G	50	80	0.79	0.06536
10:58977041:T:C	50	100	0.99	0.08134
10:58977129:C:G	50	98	0.98	0.274
10:58978764:T:G	50	100	0.99	0.01107
10:58979379:G:A	50	98	0.99	0.2654
10:58979423:T:C	50	100	0.69	0.01416
10:58979766:G:A	50	98	0.99	0.28
10:58980018:C:T	50	98	0.98	0.2798
10:58980041:T:A	50	100	0.94	0.05156
10:58980044:T:C	50	98	0.98	0.2865
10:58980070:A:T	50	98	0.99	0.01253
10:58980476:C:T	50	100	0.99	0.0118
10:58980552:C:T	50	98	0.89	0.01543
10:58980556:C:T	50	100	0.96	0.1333
10:58981525:C:G	50	98	0.98	0.4746
10:58981627:A:G	50	100	0.98	0.2977
10:58981858:A:C	50	100	0.98	0.2959
10:58982927:T:C	50	100	1	0.1324
10:58984101:C:T	50	100	1	0.1325
10:58984121:A:G	50	100	1	0.1363
10:58984243:G:A	50	100	1	0.07625
10:58984486:A:T	50	100	1	0.1374
10:58986538:C:A	50	100	1	0.1298
10:58986867:G:C	50	100	1	0.1338
10:58986890:C:T	50	100	0.97	0.1336
10:58987326:C:T	50	100	1	0.1336
10:58987374:T:C	50	100	1	0.1336
10:58987682:C:T	50	100	0.99	0.09441
10:58988230:G:A	50	100	1	0.1331
10:58989044:C:G	50	100	0.94	0.02687
10:58989843:C:A	50	98	0.96	0.0846
10:58990017:C:T	50	100	0.97	0.3771
10:58990102:A:G	50	100	0.97	0.429
10:58990735:G:A	50	100	0.98	0.04757
10:58990933:G:A	50	100	0.99	0.09532
10:58992366:G:C	50	100	0.98	0.2386
10:58992729:A:G	50	100	0.97	0.02269
10:58993662:T:C	50	100	1	0.03195
10:58993946:G:A	50	100	1	0.0276
10:58994004:A:T	50	100	1	0.09622
10:58994232:T:C	50	100	1	0.02778
10:58994409:C:A	50	100	0.99	0.2384
10:58994503:A:G	50	100	1	0.09713
10:58994747:T:C	50	100	1	0.02778
10:58994848:C:T	50	100	1	0.02687
10:58995020:G:A	50	100	1	0.3745
10:58997066:C:T	50	100	1	0.01253
10:58997118:G:A	50	100	0.99	0.2389
10:58997850:C:T	50	100	1	0.02306
10:58998878:T:C	50	100	1	0.0276
10:58998943:A:G	48	81.2	0.99	0.242
10:58998944:A:G	46	95.7	0.99	0.07571
10:58999381:G:T	50	98	0.96	0.06972
10:58999531:A:G	50	100	1	0.02741
10:58999591:A:G	50	100	1	0.1024
10:58999664:G:A	50	100	1	0.02651
10:59001088:G:A	50	100	1	0.09495
10:59001132:T:A	50	100	1	0.03595
10:59001138:A:G	50	100	1	0.05338
10:59001689:G:A	50	100	1	0.1042
10:59002105:T:G	50	100	1	0.3854
10:59002197:G:A	50	100	0.85	0.03522
10:59002208:G:A	50	100	0.94	0.01816
10:59003710:T:C	50	100	0.99	0.4497
10:59004384:C:T	50	100	0.99	0.4439
10:59004615:T:C	50	100	0.99	0.4495
10:59004740:C:T	50	100	0.99	0.4495
10:59004992:C:A	50	100	0.92	0.02052
10:59005096:T:A	50	100	0.99	0.1547
10:59005097:T:A	50	100	0.98	0.1545
10:59005276:T:G	50	100	0.99	0.4475
10:59005429:C:T	50	100	0.99	0.06808
10:59005458:C:G	50	100	0.99	0.439
10:59006039:G:T	50	98	0.99	0.4375
10:59006367:A:G	50	100	0.98	0.1995
10:59006516:G:T	50	98	0.99	0.4419
10:59006740:T:A	50	100	0.99	0.0699
10:59007227:G:A	50	100	0.99	0.4419
10:59007244:G:A	50	100	1	0.0345
10:59007568:T:C	50	100	0.98	0.1
10:59008488:T:C	50	98	0.8	0.01816
10:59009786:G:A	50	98	0.92	0.01471
10:59011113:T:A	49	98	0.94	0.3573
10:59011155:A:C	50	100	0.99	0.27
10:59012019:G:T	50	100	1	0.02288
10:59012597:A:T	50	100	1	0.1017
10:59012821:C:T	50	100	1	0.01489
10:59013232:C:G	50	98	0.99	0.4435
10:59013276:A:T	50	100	0.79	0.01107
10:59013618:T:C	50	100	0.99	0.439
10:59013850:T:A	50	100	1	0.1167
10:59014058:A:G	50	100	0.98	0.01344
10:59014560:C:A	50	96	0.96	0.1645
10:59014576:T:G	50	100	0.98	0.155
10:59014612:C:G	50	100	1	0.01507
10:59015997:T:G	50	100	1	0.1153
10:59016137:C:T	50	100	0.99	0.07044
10:59016713:C:T	50	100	1	0.01235
10:59018738:T:C	50	100	1	0.1153
10:59020711:T:C	50	98	0.92	0.03159
10:59020713:C:T	50	100	0.98	0.09459
10:59020788:C:T	50	100	0.98	0.09132
10:59021549:C:T	50	98	0.93	0.065
10:59021852:C:T	50	100	0.98	0.08951
10:59022320:C:T	50	100	0.98	0.0354
10:59022391:G:A	50	100	1	0.01489
10:59022584:C:T	50	100	0.99	0.01271
10:59023621:A:T	50	100	0.98	0.09568
10:59024696:G:T	50	100	1	0.0118
10:59024822:C:T	50	100	1	0.01053
10:59025047:T:A	50	100	1	0.01053
10:59025930:G:A	50	100	0.96	0.01107
10:59026267:A:G	50	100	0.99	0.4119
10:59026750:T:C	50	98	0.99	0.02015
10:59026840:G:A	50	96	0.99	0.0906
10:59027689:C:A	50	98	0.98	0.4477
10:59027901:T:G	50	100	0.99	0.1209
10:59028042:G:A	50	98	0.98	0.4464
10:59028745:A:T	50	100	0.96	0.1536
10:59029003:G:A	50	100	0.99	0.0984
10:59029563:C:T	50	100	0.94	0.06518
10:59030368:T:C	50	100	0.97	0.2008
10:59031205:A:C	50	100	1	0.03304
10:59031230:C:A	50	100	0.98	0.06917
10:59031333:C:T	50	100	0.99	0.02124
10:59031709:A:G	50	100	0.99	0.03849
10:59032750:G:T	43	95.3	0.9	0.01198
10:59033543:T:A	50	88	0.88	0.4708
10:59033595:T:C	50	98	0.98	0.01598
10:59033656:A:T	50	100	0.93	0.1264
10:59033762:G:T	50	92	0.92	0.1765
10:59033983:A:G	50	94	0.81	0.1147
10:59034007:C:G	50	92	0.83	0.3224
10:59034181:G:A	50	94	0.81	0.02741
10:59034234:T:G	50	100	0.92	0.02451
10:59034435:T:C	50	96	0.9	0.05882
10:59034568:A:C	50	96	0.95	0.1423
10:59034875:G:A	50	92	0.98	0.1696
10:59035381:T:G	50	98	0.97	0.05683
10:59036054:A:G	50	94	0.97	0.06863
10:59036691:T:C	50	100	0.98	0.1674
10:59037059:A:G	50	100	1	0.03522
10:59037086:A:T	50	100	1	0.01253
10:59037471:G:A	50	100	1	0.03903
10:59038062:T:A	50	100	0.99	0.03994
10:59038270:G:A	50	100	1	0.07407
10:59038366:G:A	50	96	0.76	0.02596
10:59038795:G:T	50	100	1	0.1997
10:59038822:T:C	50	100	1	0.0207
10:59038919:C:T	50	100	0.99	0.04012
10:59039022:T:A	50	100	1	0.1892
10:59039399:T:G	50	100	0.99	0.05229
10:59039806:G:A	50	98	1	0.02996
10:59039957:C:T	50	100	1	0.01289
10:59040072:G:C	50	100	1	0.1438
10:59040334:C:T	50	100	1	0.05428
10:59040663:T:A	50	100	1	0.1314
10:59041731:T:C	50	100	1	0.03813
10:59041924:G:A	50	100	1	0.124
10:59042204:C:T	49	100	0.95	0.1324
10:59042605:A:G	50	100	1	0.1387
10:59042763:C:G	50	96	0.95	0.1291
10:59043333:G:A	50	100	1	0.05229
10:59043534:G:A	50	100	1	0.1888
10:59044397:C:G	50	100	1	0.02197
10:59044447:A:C	50	100	1	0.1901
10:59045115:G:A	50	96	0.95	0.1284
10:59045242:A:G	48	100	1	0.201
10:59045792:G:A	50	100	1	0.02796
10:59046373:T:C	50	100	1	0.1754
10:59046388:A:G	50	100	1	0.01071
10:59046658:T:C	50	100	1	0.05192
10:59046915:C:A	50	100	1	0.04012
10:59046948:A:G	50	100	1	0.01452
10:59047075:A:G	50	100	1	0.02814
10:59047544:G:A	50	100	1	0.02796
10:59047792:A:G	50	100	1	0.06209
10:59047971:A:T	50	100	1	0.02796
10:59048440:C:T	50	100	1	0.1859
10:59048682:G:A	50	100	1	0.01271
10:59048827:G:A	50	100	1	0.02796
10:59049159:A:G	50	100	1	0.1859
10:59049622:A:G	50	100	1	0.05065
10:59049794:A:C	50	100	1	0.0374
10:59049857:A:T	50	100	1	0.05065
10:59050253:A:T	50	100	1	0.02796
10:59050649:T:C	50	100	1	0.03758
10:59051101:A:G	50	100	1	0.01289
10:59051697:T:C	50	100	1	0.04049
10:59051773:T:A	50	100	1	0.04031
10:59051954:A:G	50	100	1	0.08805
10:59052057:T:C	50	100	1	0.05065
10:59052080:A:C	50	100	0.99	0.01126
10:59052159:C:T	50	100	1	0.02796
10:59052441:C:T	50	100	0.94	0.0118
10:59052504:G:A	50	100	1	0.1899
10:59052880:G:A	50	100	1	0.02796
10:59053071:C:T	50	96	0.85	0.07298
10:59053227:G:A	50	100	1	0.02796
10:59053431:T:C	50	100	1	0.0138
10:59054469:C:T	50	100	1	0.1761
10:59055085:G:A	50	100	1	0.04067
10:59055576:G:C	50	100	1	0.05483
10:59055615:A:C	50	100	1	0.05483
10:59056046:T:C	50	100	1	0.1954
10:59056226:A:C	50	100	1	0.05465
10:59056489:A:G	50	100	1	0.05465
10:59057393:A:G	50	100	1	0.03831
10:59057405:T:A	50	100	1	0.06173
10:59057684:T:G	50	100	1	0.01362
10:59057827:C:T	50	100	1	0.05356
10:59058264:G:A	50	100	1	0.04248
10:59058955:G:A	50	100	1	0.03831
10:59059237:A:G	50	100	1	0.1767
10:59059516:T:G	50	100	1	0.1171
10:59059626:G:A	50	100	0.88	0.01344
10:59059655:C:T	50	100	1	0.04121
10:59059739:A:G	50	100	1	0.05501
10:59060362:A:G	50	96	0.91	0.06518
10:59060507:A:G	50	100	1	0.04521
10:59060585:A:C	50	96	0.95	0.02433
10:59060698:T:C	50	100	1	0.01834
10:59060807:T:C	50	100	1	0.01816
10:59061205:G:A	50	100	1	0.1777
10:59061642:A:C	50	100	1	0.01816
10:59061696:G:A	50	100	1	0.04121
10:59061871:G:A	50	100	1	0.1206
10:59061974:A:G	50	100	1	0.08061
10:59061976:T:G	50	100	1	0.02415
10:59062080:C:T	50	100	1	0.03794
10:59062296:T:C	50	100	1	0.0797
10:59062493:C:A	50	100	1	0.01307
10:59062519:G:A	50	100	1	0.04121
10:59063039:C:T	50	100	1	0.07825
10:59063123:G:A	50	100	1	0.07825
10:59063447:C:A	50	100	0.97	0.04121
10:59063859:G:A	50	100	0.98	0.02415
10:59063993:C:T	50	100	1	0.04121
10:59065080:G:C	50	100	0.98	0.02959
10:59065325:T:C	50	100	1	0.07934
10:59065401:G:C	50	100	1	0.06046
10:59065532:G:A	50	100	1	0.06046
10:59066198:G:A	50	100	1	0.01924
10:59066200:T:A	50	100	1	0.09695
10:59066751:C:G	50	100	1	0.1984
10:59067153:A:G	50	100	1	0.07934
10:59068085:G:A	50	100	0.86	0.01507
10:59068138:G:A	50	100	0.99	0.03831
10:59068538:C:T	50	100	1	0.1816
10:59068735:A:G	50	100	1	0.06155
10:59068929:C:G	50	100	0.99	0.03831
10:59069294:T:C	50	100	1	0.1777
10:59069384:T:G	50	100	1	0.06155
10:59069416:T:C	50	100	1	0.06155
10:59070105:C:T	50	100	1	0.06046
10:59070503:A:G	50	100	0.99	0.01126
10:59070946:T:C	50	100	1	0.1767
10:59070964:T:C	50	100	0.99	0.1768
10:59071901:T:C	50	100	1	0.1767
10:59071921:T:C	50	100	0.99	0.04557
10:59072065:A:G	50	100	1	0.07916
10:59072514:C:G	50	100	1	0.06064
10:59072531:C:T	50	100	1	0.1767
10:59072539:T:A	50	100	0.99	0.04521
10:59072822:T:C	50	100	1	0.1817
10:59072848:A:G	50	100	0.92	0.03359
10:59073001:C:T	50	100	1	0.01344
10:59073003:C:G	50	100	0.98	0.03831
10:59073031:T:C	50	100	1	0.06046
10:59073207:C:T	50	100	1	0.01416
10:59073215:A:T	50	100	1	0.06046
10:59073216:T:G	50	100	1	0.06046
10:59073545:T:C	50	100	1	0.01344
10:59073784:G:A	50	100	1	0.06046
10:59074748:C:A	50	100	1	0.01398
10:59074795:C:T	50	100	0.99	0.05447
10:59074801:C:A	50	100	1	0.06064
10:59074802:T:C	50	100	0.99	0.1383
10:59075026:G:A	50	100	1	0.01107
10:59075439:A:G	50	100	1	0.01344
10:59075539:G:A	50	100	0.64	0.0118
10:59075654:T:C	50	100	1	0.01779
10:59075945:T:C	50	98	0.99	0.06845
10:59076059:C:T	50	100	1	0.01398
10:59076373:C:A	50	100	1	0.1986
10:59076379:C:T	50	100	0.98	0.03976
10:59076450:T:A	50	100	1	0.06336
10:59076617:G:A	50	98	1	0.06336
10:59077033:A:G	50	98	0.98	0.1462
10:59077065:G:A	50	100	1	0.063
10:59077392:T:C	50	100	1	0.06318
10:59077669:G:A	49	100	0.98	0.02723
10:59077677:G:A	49	100	0.98	0.1997
10:59077822:T:G	50	100	1	0.01289
10:59077912:A:G	50	100	1	0.06318
10:59078007:C:T	50	100	1	0.06318
10:59078460:A:C	50	100	0.98	0.05483
10:59078603:T:C	50	100	1	0.06318
10:59078931:A:T	50	100	1	0.06318
10:59079160:G:C	50	100	1	0.06318
10:59079337:G:A	50	96	0.92	0.1028
10:59079407:G:A	50	100	1	0.06318
10:59079493:A:T	50	98	0.99	0.05138
10:59079516:A:G	50	100	0.99	0.05483
10:59079861:C:T	50	100	1	0.06336
10:59080084:A:T	50	100	0.99	0.06318
10:59080132:G:A	50	100	0.98	0.02723
10:59080171:C:G	50	100	1	0.06318
10:59080530:A:G	50	100	1	0.06318
10:59081199:G:A	50	100	1	0.01398
10:59081275:T:A	50	100	1	0.05047
10:59081302:G:A	50	100	0.88	0.01888
10:59081599:G:A	50	100	1	0.01344
10:59081616:G:T	50	100	1	0.01344
10:59081804:G:A	50	100	1	0.02705
10:59082002:T:C	50	100	0.97	0.0216
10:59082210:A:G	50	98	1	0.1676
10:59083126:C:T	50	100	1	0.04975
10:59083362:C:T	50	98	0.98	0.05428
10:59083503:G:A	50	100	1	0.01289
10:59083564:T:C	50	100	1	0.04285
10:59083912:A:G	50	100	0.92	0.01053
10:59084969:C:T	50	100	1	0.04285
10:59085128:A:G	50	100	1	0.04303
10:59085481:C:T	50	100	1	0.3141
10:59086231:G:A	50	98	1	0.05901
10:59087112:G:A	50	100	1	0.04067
10:59087574:T:C	50	94	0.96	0.04521
10:59087667:T:C	50	98	1	0.04085
10:59088030:T:A	50	100	1	0.01452
10:59088083:G:T	50	100	1	0.04067
10:59088612:G:C	50	100	1	0.02687
10:59088824:A:G	50	100	1	0.04049
10:59088880:C:G	50	100	1	0.04049
10:59089370:C:T	50	98	1	0.07662
10:59089787:A:G	50	98	1	0.05519
10:59090195:G:T	50	100	0.83	0.01852
10:59090597:A:G	50	100	1	0.01598
10:59090902:G:A	50	98	1	0.06536
10:59091118:A:G	50	100	1	0.06554
10:59091533:A:G	50	100	1	0.01325
10:59092238:C:T	50	100	1	0.1227
10:59093659:T:G	50	96	1	0.1456
10:59094361:A:G	50	100	1	0.04012
10:59094761:T:A	50	100	1	0.1289
10:59095060:G:A	50	100	1	0.0659
10:59095076:T:A	50	100	1	0.06554
10:59095339:A:T	50	98	1	0.3388
10:59095539:G:T	50	100	1	0.05646
10:59095903:C:G	50	98	1	0.3382
10:59096142:A:G	50	100	1	0.1422
10:59096353:C:G	50	100	1	0.01325
10:59096528:T:C	50	100	1	0.04012
10:59096803:C:T	50	100	1	0.1149
10:59096873:T:C	50	100	1	0.01325
10:59096958:A:T	50	100	1	0.01216
10:59097089:A:G	50	98	0.94	0.05392
10:59097348:T:A	50	100	0.96	0.01852
10:59097772:C:T	50	100	1	0.07117
10:59097876:G:T	50	98	0.77	0.03395
10:59098182:C:T	50	100	1	0.06572
10:59099650:T:C	50	96	0.96	0.1142
10:59099824:G:A	50	100	1	0.04757
10:59099869:A:G	50	94	0.96	0.2293
10:59100667:G:A	50	100	1	0.04811
10:59101067:T:C	50	100	1	0.01325
10:59101204:A:C	50	100	1	0.01325
10:59101544:C:G	50	98	1	0.1752
10:59101548:A:G	50	98	1	0.06881
10:59101598:T:C	50	98	1	0.1412
10:59102077:A:C	50	100	1	0.01325
10:59102128:C:A	50	100	1	0.04031
10:59102141:C:T	50	98	1	0.3214
10:59102222:A:G	50	100	1	0.01325
10:59102402:G:A	50	100	1	0.01325
10:59102440:A:G	50	100	1	0.04575
10:59102616:C:T	50	100	1	0.04575
10:59102886:T:C	50	100	1	0.01271
10:59102939:G:A	50	100	1	0.0472
10:59103062:C:G	50	98	1	0.3168
10:59103338:C:T	50	100	1	0.04031
10:59103477:A:G	50	100	1	0.0394
10:59103627:T:C	50	98	1	0.3226
10:59103660:C:A	50	100	1	0.01325
10:59103797:A:T	50	100	1	0.01598
10:59104039:T:A	50	100	1	0.1265
10:59105429:G:A	50	100	1	0.06845
10:59105569:G:A	50	100	1	0.3411
10:59105816:G:A	50	100	1	0.2959
10:59106096:T:C	50	100	1	0.3417
10:59106477:T:A	50	100	0.97	0.0394
10:59106898:C:T	50	100	1	0.114
10:59107159:A:T	50	100	0.99	0.02633
10:59107407:A:G	50	100	1	0.1137
10:59107984:G:A	50	100	1	0.02723
10:59108028:A:G	50	100	1	0.342
10:59108044:T:C	50	100	1	0.01598
10:59108418:T:C	50	100	1	0.01797
10:59108668:G:A	50	100	1	0.05773
10:59108995:A:G	50	100	0.99	0.1518
10:59109257:C:T	50	100	1	0.3221
10:59109273:C:G	50	100	1	0.1311
10:59109451:G:A	50	100	1	0.01797
10:59109976:A:C	50	100	1	0.01598
10:59110305:T:C	50	100	1	0.1961
10:59110312:T:C	50	100	1	0.04412
10:59110336:A:T	50	100	1	0.0472
10:59110828:T:C	50	100	1	0.0472
10:59111204:C:T	50	100	1	0.2745
10:59112129:C:T	50	100	1	0.0984
10:59112436:A:G	50	98	1	0.1912
10:59112444:C:T	50	100	1	0.342
10:59113179:C:T	50	100	1	0.295
10:59113606:A:G	50	100	1	0.1238
10:59113859:A:G	50	98	1	0.3422
10:59114171:G:T	50	98	0.7	0.02342
10:59114256:G:T	50	100	1	0.3224
10:59114574:T:C	50	100	1	0.05864
10:59115062:C:T	50	100	1	0.2665
10:59115699:A:C	50	100	0.97	0.03704
10:59116162:A:G	50	100	1	0.1908
10:59116173:A:C	50	100	1	0.02669
10:59116280:C:A	50	100	1	0.1908
10:59116307:A:G	50	100	1	0.3508
10:59116556:C:A	50	100	1	0.171
10:59116789:A:C	50	100	0.91	0.01017
10:59117035:G:A	50	100	1	0.06663
10:59117365:T:C	50	100	1	0.06972
10:59117710:T:A	50	100	1	0.2663
10:59117884:G:T	49	100	0.98	0.06046
10:59117913:C:A	50	100	1	0.05773
10:59118429:A:T	49	100	1	0.2916
10:59118808:T:G	50	100	1	0.01816
10:59119256:C:A	50	100	1	0.3304
10:59119487:T:C	50	100	1	0.01289
10:59119559:C:T	50	100	1	0.1305
10:59120530:A:G	50	98	1	0.3508
10:59120649:A:G	50	100	1	0.1708
10:59121110:A:G	50	98	1	0.04194
10:59121275:T:C	50	100	1	0.05864
10:59121745:T:C	50	100	1	0.1302
10:59121983:C:T	50	100	1	0.1792
10:59121991:G:C	50	98	0.9	0.05138
10:59122094:C:G	50	98	0.94	0.03377
10:59122816:G:A	50	100	1	0.1236
10:59123229:A:G	50	100	1	0.1273
10:59124618:C:T	50	100	0.92	0.01144
10:59124777:C:A	50	100	1	0.05773
10:59124969:A:G	50	100	1	0.02687
10:59125540:C:T	50	100	1	0.2919
10:59127126:G:C	50	100	1	0.1708
10:59127309:G:A	50	100	1	0.171
10:59127594:G:A	50	96	0.98	0.2442
10:59127694:G:A	50	100	1	0.1245
10:59128455:G:A	50	100	1	0.01906
10:59128789:T:C	50	100	1	0.05556
10:59128807:A:G	50	100	1	0.1242
10:59129142:G:A	50	100	1	0.1242
10:59129465:A:T	50	100	1	0.02705
10:59129467:T:A	50	100	1	0.01834
10:59129532:G:T	50	100	0.95	0.01071
10:59129967:G:A	50	100	1	0.05556
10:59130129:A:G	50	100	1	0.0394
10:59130152:A:G	50	98	1	0.3457
10:59130501:A:T	50	100	1	0.07026
10:59130576:T:C	50	100	1	0.0394
10:59130666:G:A	50	100	1	0.3319
10:59130780:A:G	50	100	1	0.08588
10:59131124:G:A	50	100	1	0.02033
10:59131351:A:G	50	100	1	0.06881
10:59131594:G:T	50	100	1	0.3321
10:59131652:C:T	50	100	0.92	0.03468
10:59131788:A:G	50	100	1	0.08606
10:59132281:C:T	50	100	0.95	0.02251
10:59132356:C:T	50	98	0.97	0.01126
10:59132630:T:C	50	100	1	0.3517
10:59133288:A:G	50	100	1	0.01126
10:59133612:G:T	50	98	0.98	0.2444
10:59133755:G:A	50	100	1	0.06699
10:59134589:G:T	50	100	1	0.3488
10:59134633:G:A	50	100	1	0.3489
10:59134779:C:A	50	100	1	0.02033
10:59134915:A:T	50	100	1	0.07226
10:59134964:A:G	50	100	1	0.3489
10:59135071:T:C	50	100	1	0.3486
10:59135325:T:C	50	98	0.91	0.02324
10:59135647:G:A	50	100	0.98	0.23
10:59136025:C:T	50	100	1	0.01924
10:59136449:G:A	50	100	1	0.07226
10:59136505:G:A	50	98	0.98	0.2279
10:59138296:T:C	50	100	1	0.01634
10:59139141:A:C	50	100	0.92	0.0345
10:59139154:C:T	50	100	0.8	0.01162
10:59139881:A:T	50	100	1	0.1242
10:59140186:C:G	50	100	1	0.1333
10:59140229:A:G	50	100	1	0.02233
10:59140251:C:T	50	100	1	0.08624
10:59140712:A:G	50	100	1	0.1264
10:59140955:C:G	50	100	0.65	0.01997
10:59141378:G:C	50	100	1	0.0837
10:59141455:C:T	50	96	0.93	0.04285
10:59141576:T:C	50	100	1	0.09078
10:59141843:A:G	50	98	0.9	0.02505
10:59141891:A:G	50	100	1	0.1741
10:59142777:G:A	50	92	0.98	0.1681
10:59142883:A:G	50	100	1	0.01289
10:59143907:G:T	50	100	1	0.07534
10:59144036:G:T	50	100	0.99	0.01561
10:59144143:G:A	50	100	1	0.05991
10:59145433:T:C	50	98	0.98	0.01126
10:59146361:T:A	50	100	1	0.07226
10:59146502:C:T	50	100	1	0.08333
10:59147239:T:A	49	100	1	0.124
10:59147847:A:G	50	100	1	0.02251
10:59147965:G:A	50	100	1	0.1333
10:59148659:T:A	50	100	0.97	0.01162
10:59148708:C:A	50	100	1	0.3341
10:59149011:G:A	50	100	1	0.08007
10:59149685:G:A	50	96	0.96	0.09495
10:59149701:A:G	50	100	0.98	0.1333
10:59150097:G:T	50	96	0.98	0.1743
10:59151885:A:G	50	100	1	0.01398
10:59151990:T:C	50	100	0.98	0.2244
10:59152193:C:T	50	98	0.75	0.02179
10:59152246:C:T	50	100	1	0.06318
10:59153126:T:C	50	100	1	0.1236
10:59153378:T:A	50	100	1	0.03123
10:59153707:T:C	50	100	1	0.06681
10:59153718:C:T	50	100	1	0.01017
10:59154077:C:A	50	98	0.99	0.1256
10:59154293:T:C	50	100	1	0.05519
10:59154378:A:T	50	100	0.98	0.132
10:59154467:A:G	50	100	1	0.08315
10:59154944:A:G	50	100	0.86	0.02378
10:59154988:C:T	50	100	1	0.01598
10:59155307:T:G	50	100	1	0.02723
10:59155481:G:A	50	100	1	0.02778
10:59155538:C:T	50	100	1	0.1224
10:59155570:G:A	50	98	0.72	0.01852
10:59155583:C:A	50	100	1	0.02687
10:59156065:T:G	50	100	1	0.02687
10:59156394:A:G	50	100	1	0.03123
10:59157044:A:G	50	100	0.84	0.01344
10:59157154:T:C	50	100	1	0.1732
10:59157338:C:A	50	100	1	0.0837
10:59157485:T:G	50	96	0.99	0.02869
10:59157487:T:G	50	94	0.93	0.08406
10:59157489:T:G	50	84	0.83	0.3571
10:59157491:T:G	50	84	0.76	0.104
10:59157696:C:T	50	100	1	0.02197
10:59157807:T:A	50	100	1	0.07099
10:59158670:A:C	50	100	1	0.07407
10:59160625:C:A	50	100	0.96	0.02342
10:59160883:T:C	50	100	1	0.1728
10:59161045:A:G	50	100	1	0.08678
10:59161700:G:A	50	98	0.99	0.0118
10:59161851:C:T	50	100	1	0.08188
10:59161857:C:G	50	100	1	0.02669
10:59161935:T:C	49	95.9	0.96	0.04394
10:59163031:T:C	50	100	1	0.0167
10:59163110:G:A	50	100	1	0.1151
10:59163786:C:T	50	100	1	0.07099
10:59163797:T:C	50	100	1	0.07081
10:59165584:T:C	50	100	1	0.07135
10:59165668:C:T	50	100	1	0.06699
10:59168183:C:T	50	98	1	0.02705
10:59168739:C:T	50	100	1	0.02723
10:59169000:A:T	50	100	1	0.01235
10:59169040:T:G	50	100	1	0.2259
10:59169250:A:G	50	100	1	0.02778
10:59169373:T:C	50	100	1	0.07044
10:59169530:T:A	50	100	1	0.2229
10:59169543:T:A	50	100	1	0.1071
10:59169725:G:A	49	98	1	0.1086
10:59169903:T:G	50	100	1	0.0167
10:59170121:C:A	50	98	1	0.2609
10:59170536:A:C	50	100	1	0.1115
10:59170708:C:A	50	100	1	0.0866
10:59171228:T:C	50	100	1	0.02705
10:59171279:G:C	50	100	1	0.1979
10:59171427:G:A	50	100	1	0.08642
10:59172058:A:C	50	100	1	0.0866
10:59172259:A:G	50	98	1	0.0866
10:59172315:G:A	50	100	1	0.04031
10:59172422:C:A	50	100	1	0.02741
10:59172500:T:G	50	100	0.67	0.0207
10:59173023:T:C	50	98	1	0.2529
10:59173130:G:T	50	100	1	0.06427
10:59173436:C:A	50	100	1	0.08642
10:59173837:T:C	49	100	0.99	0.1104
10:59173959:T:G	45	95.6	0.99	0.03413
10:59174047:G:A	49	100	1	0.03304
10:59174469:G:T	50	100	1	0.08479
10:59174554:A:G	50	100	0.91	0.02723
10:59174708:C:A	50	100	1	0.02705
10:59174737:T:C	50	98	1	0.08642
10:59175882:C:T	50	100	0.93	0.01035
10:59175896:C:A	50	100	1	0.02705
10:59176013:G:A	50	100	1	0.08624
10:59176393:C:T	49	98	1	0.02723
10:59177305:T:C	50	100	1	0.06209
10:59177696:T:C	50	100	1	0.02524
10:59178241:A:G	50	100	1	0.01325
10:59178679:C:T	50	100	1	0.06082
10:59178898:A:G	50	98	0.9	0.02088
10:59179246:G:A	50	100	1	0.2598
10:59179302:A:G	50	100	1	0.2598
10:59179462:C:A	50	98	1	0.06082
10:59180330:A:G	41	95.1	0.91	0.02015
10:59180375:C:T	49	100	1	0.01271
10:59180535:C:G	50	100	1	0.2629
10:59181315:A:G	50	100	1	0.06354
10:59182347:G:T	50	100	1	0.06118
10:59182774:G:T	50	96	0.97	0.3765
10:59183135:G:A	50	100	1	0.2504
10:59183145:T:G	50	100	1	0.02705
10:59183427:A:C	50	100	0.97	0.01089
10:59183512:G:T	50	100	1	0.06209
10:59183516:C:T	50	100	1	0.01452
10:59184060:A:G	50	100	0.93	0.03214
10:59184262:A:G	50	100	0.9	0.03322
10:59184402:C:T	50	100	1	0.05483
10:59184569:G:A	50	100	1	0.2504
10:59184613:G:A	50	100	1	0.02705
10:59184803:C:T	50	98	0.8	0.02179
10:59184843:T:C	50	98	0.84	0.01471
10:59185057:C:G	50	98	1	0.05483
10:59185084:A:G	49	98	0.96	0.06227
10:59185200:C:T	50	98	0.83	0.01525
10:59185285:C:T	50	100	1	0.02705
10:59185598:A:C	50	100	1	0.2536
10:59186064:G:A	50	100	1	0.05483
10:59186133:A:G	50	100	1	0.01162
10:59186872:A:G	49	100	1	0.05483
10:59187128:G:A	50	100	1	0.02705
10:59187142:A:G	50	100	1	0.03268
10:59187364:G:A	50	100	1	0.02705
10:59187600:C:T	50	100	1	0.2598
10:59188525:A:T	49	100	1	0.05483
10:59188538:A:G	49	100	1	0.06082
10:59188727:T:C	50	100	1	0.02705
10:59188779:A:G	50	100	1	0.06082
10:59189105:C:A	50	100	0.9	0.02542
10:59191027:T:G	50	100	1	0.02705
10:59191277:C:T	50	100	1	0.2629
10:59192536:G:A	50	100	0.92	0.02959
10:59192574:T:C	50	100	1	0.01235
10:59192837:G:A	50	100	0.91	0.01471
10:59193152:C:T	50	100	1	0.05483
10:59193153:A:G	50	100	1	0.06082
10:59193409:G:A	50	100	1	0.0561
10:59193660:G:A	50	100	1	0.05483
10:59193697:T:C	50	100	1	0.05483
10:59194105:G:A	49	100	1	0.1236
10:59194482:G:A	50	100	1	0.01452
10:59194659:T:C	50	100	1	0.2629
10:59194850:G:A	50	100	1	0.02705
10:59195080:A:G	50	100	1	0.05519
10:59195670:T:C	50	100	1	0.02705
10:59195882:A:G	50	100	1	0.01216
10:59196344:A:G	50	100	1	0.01289
10:59197144:T:C	50	100	1	0.1124
10:59197442:G:T	50	100	1	0.05483
10:59198332:C:T	50	98	1	0.01071
10:59198666:C:T	50	100	0.92	0.02959
10:59199455:C:T	50	100	1	0.2429
10:59200269:G:A	50	100	1	0.05501
10:59200626:G:A	50	100	1	0.05501
10:59200830:C:T	50	100	1	0.03522
10:59200972:C:T	50	96	1	0.2485
10:59200973:G:A	50	100	0.91	0.02197
10:59201219:A:G	50	98	0.8	0.02215
10:59201460:A:G	49	100	1	0.06082
10:59201464:A:T	50	100	1	0.06082
10:59201728:A:G	50	100	1	0.07298
10:59202155:T:C	50	100	1	0.06082
10:59202496:C:T	50	100	1	0.01362
10:59202505:T:G	50	100	1	0.06409
10:59203103:A:G	50	100	1	0.03395
10:59203450:T:A	50	100	1	0.061
10:59203462:G:A	50	100	1	0.05483
10:59203487:A:G	49	100	1	0.05483
10:59203932:C:T	50	100	0.91	0.03522
10:59204022:C:T	50	100	1	0.02705
10:59204230:A:G	50	100	1	0.05483
10:59204473:G:A	50	100	1	0.06082
10:59204506:G:A	50	100	1	0.05955
10:59204660:G:T	50	100	1	0.2556
10:59204745:C:A	50	100	1	0.2556
10:59205958:T:G	50	98	0.85	0.03922
10:59206493:G:A	50	100	1	0.1115
10:59206946:G:A	50	100	1	0.1819
10:59207092:C:A	50	100	1	0.02705
10:59207432:G:A	50	100	1	0.01253
10:59207755:G:A	50	100	1	0.01471
10:59207952:C:A	50	100	1	0.01089
10:59208412:A:G	50	100	1	0.02651
10:59208862:A:T	50	100	1	0.1819
10:59209203:A:G	49	98	1	0.0443
10:59209503:T:C	49	100	1	0.2554
10:59209796:C:A	50	100	1	0.07153
10:59210169:C:T	50	100	1	0.01089
10:59210694:A:G	50	100	1	0.01089
10:59211667:A:T	38	92.1	0.97	0.1035
10:59211668:A:T	38	86.8	0.9	0.06209
10:59213136:T:C	50	100	1	0.04975
10:59213616:A:G	50	100	0.97	0.01271
10:59213712:T:C	50	100	0.99	0.07389
10:59214619:A:G	50	100	0.96	0.01797
10:59214668:C:T	50	100	1	0.1817
10:59215264:A:G	50	100	1	0.2431
10:59215410:T:A	50	100	1	0.01271
10:59215710:A:G	50	100	1	0.01271
10:59216337:A:G	50	100	1	0.02705
10:59216508:C:G	50	100	1	0.01452
10:59216512:G:A	50	100	1	0.1806
10:59217352:A:G	50	100	1	0.2433
10:59218311:C:A	50	100	1	0.1879
10:59218677:G:C	50	92	0.83	0.09241
10:59219201:A:C	50	100	0.98	0.05846
10:59219838:G:A	50	100	1	0.05483
10:59220831:T:A	50	100	0.97	0.02469
10:59220843:A:G	50	100	1	0.07298
10:59221041:A:G	50	100	1	0.01616
10:59221663:T:C	50	100	1	0.1935
10:59221749:T:A	50	100	1	0.1934
10:59222168:C:T	50	100	1	0.03214
10:59222194:A:G	50	100	0.98	0.06336
10:59222473:A:G	50	100	1	0.07298
10:59222619:A:C	50	98	0.99	0.01616
10:59223095:T:C	50	100	1	0.1874
10:59223498:A:T	50	100	0.98	0.05247
10:59223603:G:A	50	100	0.91	0.02977
10:59223734:C:T	50	100	1	0.05937
10:59224356:T:G	50	100	1	0.01289
10:59224497:A:C	50	84	0.71	0.05846
10:59225511:A:G	50	100	1	0.02705
10:59226148:G:A	50	100	1	0.1567
10:59226185:T:C	50	100	1	0.1106
10:59226365:C:T	50	100	1	0.06245
10:59226555:A:G	50	100	1	0.1961
10:59227036:A:C	50	100	1	0.02614
10:59227250:A:G	50	100	1	0.05392
10:59227621:A:G	50	100	1	0.01289
10:59227855:T:C	50	100	0.91	0.03214
10:59227879:G:A	50	100	1	0.02778
10:59228952:A:G	50	100	1	0.2121
10:59229109:T:G	50	100	1	0.05664
10:59229392:G:T	50	100	1	0.06354
10:59229609:T:C	50	100	1	0.2179
10:59229997:A:G	50	100	1	0.01452
10:59230167:G:A	50	100	1	0.01452
10:59231719:C:T	50	100	1	0.2179
10:59232038:C:G	50	100	1	0.01471
10:59232284:G:T	50	100	1	0.07335
10:59232561:T:C	50	100	1	0.2121
10:59232941:T:C	50	100	1	0.01471
10:59233209:A:G	50	100	1	0.01362
10:59233577:T:G	50	100	1	0.2455
10:59233883:C:T	50	100	1	0.2121
10:59233997:T:G	50	100	1	0.2556
10:59234021:C:T	50	100	1	0.01452
10:59234697:T:C	50	98	0.82	0.03776
10:59235614:A:T	50	100	1	0.2455
10:59235654:G:T	50	100	1	0.2121
10:59235825:G:A	50	100	1	0.05664
10:59236250:A:G	50	98	0.91	0.01198
10:59236693:G:A	50	100	1	0.01452
10:59238320:A:T	50	94	0.76	0.01888
10:59238492:C:T	50	100	1	0.2121
10:59238524:T:G	50	100	0.97	0.02469
10:59238995:C:T	49	100	0.99	0.03849
10:59239042:A:C	50	100	1	0.02705
10:59239344:G:A	50	100	1	0.2121
10:59239528:T:A	50	100	1	0.02033
10:59240231:A:G	50	100	0.91	0.02959
10:59240842:G:A	50	100	1	0.2121
10:59241274:T:C	50	100	1	0.02233
10:59241443:T:C	50	100	1	0.2266
10:59241555:C:G	50	100	1	0.2208
10:59242211:C:A	50	100	0.98	0.01089
10:59242382:A:G	50	100	1	0.2121
10:59242533:C:G	50	100	1	0.2121
10:59242650:A:C	50	100	1	0.05955
10:59243429:C:T	50	100	1	0.2162
10:59243923:T:C	50	100	1	0.2398
10:59244151:G:A	50	100	1	0.2549
10:59245484:G:C	50	100	1	0.2369
10:59246650:G:A	50	100	0.99	0.05937
10:59247196:C:T	50	100	0.96	0.01089
10:59247774:A:G	50	100	1	0.2495
10:59247832:G:A	50	100	1	0.01452
10:59248289:C:T	50	100	1	0.02033
10:59249032:T:C	50	100	1	0.01289
10:59249206:C:T	50	100	0.98	0.01107
10:59249389:G:A	50	100	1	0.02651
10:59249936:C:G	50	100	1	0.2603
10:59250874:A:G	50	100	1	0.1124
10:59251115:G:A	50	100	1	0.01271
10:59251565:C:T	50	100	1	0.1102
10:59252014:C:G	50	100	1	0.0216
10:59252214:G:A	50	100	0.97	0.02469
10:59252327:G:A	50	100	1	0.2456
10:59253159:C:T	50	100	1	0.2527
10:59253689:G:A	50	100	1	0.02215
10:59254296:C:A	50	100	0.99	0.2529
10:59254650:C:T	50	100	0.99	0.2527
10:59254817:T:C	50	100	1	0.01289
10:59254859:C:G	50	100	0.79	0.01761
10:59255010:G:C	50	100	1	0.01017
10:59255186:C:T	50	100	1	0.03486
10:59255212:T:C	50	100	1	0.01289
10:59256256:G:A	50	100	1	0.01198
10:59256548:T:C	50	100	0.97	0.02469
10:59256873:T:C	50	100	0.99	0.2456
10:59257018:C:T	50	100	0.99	0.2605
10:59257251:C:G	50	98	0.98	0.01089
10:59257868:A:T	50	100	0.98	0.2525
10:59258490:T:A	50	100	0.99	0.238
10:59258631:G:T	50	100	0.99	0.2451
10:59259058:T:A	50	100	1	0.01452
10:59259924:G:A	50	100	1	0.112
10:59260091:C:T	50	100	0.98	0.01126
10:59260150:A:G	50	100	1	0.01452
10:59261396:T:C	50	100	0.99	0.2455
10:59261518:C:T	50	100	0.99	0.2525
10:59262294:G:A	50	100	0.99	0.2451
10:59263224:A:C	50	100	1	0.03431
10:59263463:T:C	50	100	1	0.01271
10:59264758:A:G	50	100	1	0.1797
10:59264903:A:T	50	100	0.99	0.2554
10:59264929:G:A	50	96	0.96	0.1164
10:59265273:C:G	50	100	0.95	0.01452
10:59265398:G:A	50	100	1	0.1652
10:59266221:G:A	50	100	1	0.01271
10:59266407:A:G	49	100	0.99	0.06518
10:59266490:C:T	50	100	1	0.2311
10:59266538:A:C	50	100	1	0.238
10:59266570:A:T	50	100	1	0.2313
10:59267494:C:G	50	100	1	0.1169
10:59268717:G:A	50	100	1	0.1654
10:59268978:C:G	50	100	0.83	0.01289
10:59269109:G:A	50	100	0.96	0.02397
10:59269616:T:C	50	100	1	0.07153
10:59269778:G:A	50	100	1	0.01198
10:59269814:C:T	50	100	1	0.01344
10:59270405:A:G	50	100	1	0.07153
10:59270643:T:A	50	100	1	0.2315
10:59270704:T:C	50	100	1	0.01271
10:59270890:C:T	50	100	1	0.01943
10:59270953:C:A	50	100	1	0.01289
10:59270982:A:C	50	100	1	0.2322
10:59271328:T:C	50	100	0.95	0.01816
10:59271873:T:A	50	100	1	0.2235
10:59272506:G:A	50	100	1	0.2329
10:59272791:T:C	50	100	1	0.01325
10:59272865:G:C	50	100	1	0.01053
10:59273074:G:A	50	100	1	0.05973
10:59273192:T:A	50	100	1	0.2391
10:59274259:G:C	50	100	1	0.2616
10:59274443:A:G	50	100	1	0.01452
10:59274702:T:G	50	100	1	0.2306
10:59275148:T:C	50	98	0.99	0.2613
10:59275810:C:T	50	100	1	0.2262
10:59276229:G:T	50	98	0.89	0.02124
10:59276453:G:A	50	100	1	0.2329
10:59276635:G:T	50	98	0.86	0.06173
10:59276679:G:T	50	100	1	0.2574
10:59278656:C:T	50	100	0.98	0.05501
10:59279183:C:T	50	100	0.96	0.02959
10:59280972:G:A	50	100	0.99	0.2611
10:59280982:G:A	50	100	0.99	0.2026
10:59281422:C:G	50	100	1	0.05737
10:59281854:A:T	50	100	0.99	0.2108
10:59282245:C:A	50	100	0.95	0.02524
10:59282343:T:C	50	100	1	0.01107
10:59282764:C:T	50	100	1	0.2614
10:59282921:G:T	50	100	0.99	0.193
10:59283291:G:A	50	100	0.99	0.1258
10:59283484:G:A	50	100	0.92	0.0463
10:59283691:G:C	50	100	1	0.01416
10:59284276:T:C	50	100	1	0.2618
10:59284423:G:A	50	100	0.98	0.2066
10:59284839:T:C	50	100	0.99	0.2395
10:59286470:G:A	50	98	0.95	0.02451
10:59286786:C:A	50	100	0.98	0.1919
10:59287010:G:A	49	100	1	0.01452
10:59287021:G:A	49	100	0.99	0.03431
10:59287331:T:A	50	100	0.95	0.02451
10:59287367:G:T	50	100	0.91	0.04684
10:59287740:A:G	50	100	0.88	0.01797
10:59289300:A:G	50	94	0.88	0.0236
10:59289785:G:A	50	100	1	0.01307
10:59290081:T:A	50	100	0.95	0.01289
10:59290579:T:C	50	100	0.98	0.0561
10:59290867:G:T	50	100	0.94	0.1182
10:59290893:A:G	50	98	0.94	0.2903
10:59291024:G:T	50	100	1	0.01053
10:59291115:A:G	50	98	0.97	0.1432
10:59291203:A:G	50	100	0.98	0.0423
10:59291516:G:A	50	100	0.98	0.09332
10:59291953:G:T	50	100	0.96	0.05664
10:59291989:C:T	50	96	0.96	0.01235
10:59291990:A:G	50	96	0.96	0.01235
10:59291992:A:G	50	96	0.96	0.01253
10:59292010:T:C	50	100	0.94	0.01725
10:59292027:G:A	50	100	1	0.01289
10:59292077:T:C	50	98	0.9	0.1162
10:59292278:C:G	50	100	0.96	0.07988
10:59292309:C:G	50	100	1	0.01289
10:59292575:T:C	50	100	0.97	0.1111
10:59293198:T:C	50	100	1	0.01489
10:59293296:T:C	50	100	0.99	0.03159
10:59293588:T:A	50	100	0.99	0.394
10:59293770:G:A	50	100	1	0.01289
10:59293820:C:A	50	100	0.98	0.2066
10:59293879:T:C	50	100	0.99	0.1175
10:59294124:A:T	50	100	1	0.01761
10:59294496:T:C	50	100	1	0.01289
10:59295171:C:A	50	100	1	0.12
10:59295250:A:G	50	96	0.83	0.0866
10:59295336:G:A	50	100	1	0.07571
10:59295377:C:T	50	100	0.99	0.3401
10:59295384:G:C	50	100	1	0.01652
10:59296123:T:A	50	100	1	0.1204
10:59296371:A:G	50	100	0.99	0.3947
10:59296390:C:A	50	100	0.98	0.2395
10:59297082:C:T	50	100	0.98	0.2037
10:59297580:G:T	50	100	0.95	0.02033
10:59297744:A:C	50	100	1	0.01652
10:59297943:T:C	50	100	0.95	0.02015
10:59297976:C:T	50	100	0.99	0.3201
10:59298277:A:G	50	100	1	0.07589
10:59298642:A:G	50	100	0.95	0.02033
10:59299038:C:T	50	100	0.99	0.3811
10:59299696:G:T	50	100	1	0.01598
10:59299904:A:C	50	100	0.99	0.2168
10:59300052:G:A	50	100	0.99	0.3834
10:59300077:A:G	50	100	0.94	0.0354
10:59300313:T:G	50	100	1	0.03141
10:59300635:C:G	50	100	1	0.03141
10:59300655:G:C	50	100	1	0.01797
10:59300808:C:A	50	100	1	0.03141
10:59300919:C:T	50	100	1	0.07571
10:59300922:T:C	50	100	0.91	0.02251
10:59301032:A:G	50	100	0.98	0.1683
10:59301068:T:C	50	98	0.99	0.3947
10:59301324:A:G	50	100	0.95	0.02015
10:59301387:T:C	50	100	1	0.01344
10:59301727:A:G	50	100	0.99	0.2111
10:59301747:A:G	50	100	0.99	0.3825
10:59301829:T:A	50	100	1	0.01489
10:59301983:G:A	50	100	1	0.03141
10:59302008:G:A	50	100	0.98	0.3007
10:59302778:T:C	50	100	0.99	0.1187
10:59303134:A:G	50	100	0.98	0.02233
10:59303254:G:A	50	100	1	0.07571
10:59303397:A:C	50	100	0.99	0.2082
10:59303860:G:T	50	100	0.87	0.03286
10:59304105:G:A	50	100	0.97	0.01362
10:59304129:C:T	50	100	1	0.01961
10:59304547:C:T	50	100	1	0.1202
10:59304869:G:A	40	97.5	0.98	0.2731
10:59304895:T:C	43	100	0.99	0.07843
10:59304906:G:T	50	96	0.84	0.08642
10:59305226:G:T	50	100	0.99	0.1178
10:59305408:G:A	50	100	0.99	0.07353
10:59306012:A:G	50	100	1	0.01271
10:59306175:G:C	50	100	0.84	0.01525
10:59306255:G:T	50	100	0.99	0.3709
10:59306554:G:A	50	98	0.87	0.02741
10:59306676:G:C	50	100	0.97	0.3822
10:59306903:G:T	50	100	0.98	0.3716
10:59306974:G:C	50	100	0.98	0.2369
10:59307105:G:A	50	100	1	0.01943
10:59307328:C:A	50	100	0.99	0.25
10:59307674:T:G	50	100	1	0.02015
10:59308085:T:C	50	98	0.94	0.03141
10:59308198:G:A	50	100	0.95	0.2771
10:59308344:A:T	50	100	0.9	0.01961
10:59308653:T:C	50	100	0.92	0.01053
10:59308762:C:A	50	98	0.96	0.06354
10:59309063:A:G	50	100	0.98	0.01325
10:59309123:G:T	50	100	0.87	0.03595
10:59309137:C:T	50	100	0.9	0.04248
10:59309418:T:C	50	100	1	0.02269
10:59309451:C:T	50	100	0.94	0.3932
10:59310807:T:G	50	100	0.99	0.1353
10:59311021:A:G	50	100	0.84	0.01035
10:59311067:A:G	50	100	0.99	0.1351
10:59312139:C:T	50	100	0.94	0.3686
10:59312173:C:T	50	100	0.99	0.01307
10:59312297:G:C	50	100	0.99	0.01107
10:59312489:A:G	50	100	0.9	0.0138
10:59312596:C:A	50	100	0.98	0.112
10:59312929:T:A	50	100	0.98	0.1117
10:59313108:G:C	50	100	0.99	0.1102
10:59313134:G:A	50	100	0.93	0.03577
10:59313213:T:C	50	100	0.99	0.01961
10:59313497:G:A	50	100	0.92	0.1091
10:59313854:A:G	50	100	0.98	0.1098
10:59314296:C:G	50	100	0.94	0.10780000000000001
10:59315446:G:T	50	100	0.79	0.02977
10:59315453:T:G	50	86	0.83	0.3401
10:59315515:G:T	50	90	0.87	0.08733
10:59315898:A:G	50	100	0.87	0.01743
10:59315997:T:C	50	98	0.91	0.2458
10:59316077:G:A	50	100	0.96	0.07062
10:59316415:A:G	50	100	0.98	0.02397
10:59316599:G:A	50	100	0.99	0.05574
10:59316718:C:T	50	100	0.98	0.0207
10:59317558:A:G	50	100	1	0.05592
10:59317781:A:T	49	100	0.97	0.3983
10:59317837:G:A	50	100	0.96	0.3996
10:59317861:G:A	50	100	0.99	0.05737
10:59318005:C:T	50	100	0.9	0.01162
10:59318076:G:A	50	100	0.91	0.01362
10:59318193:C:T	50	100	0.92	0.01362
10:59318284:C:T	50	100	1	0.05537
10:59318346:C:T	50	100	0.99	0.4884
10:59318349:G:A	50	100	0.99	0.3992
10:59318850:A:G	50	100	0.98	0.02923
10:59319595:G:A	50	100	1	0.05592
10:59320399:G:A	50	100	0.98	0.01253
10:59320578:C:T	50	100	0.99	0.05592
10:59321432:C:T	48	91.7	0.68	0.03649
10:59321441:T:C	49	95.9	0.99	0.01253
10:59321664:A:G	50	100	0.99	0.3711
10:59321846:A:G	50	100	1	0.05646
10:59321953:A:C	50	100	1	0.4566
10:59322059:T:A	50	100	0.98	0.0354
10:59322303:A:C	50	100	1	0.0561
10:59322308:C:T	50	100	0.99	0.3994
10:59322583:C:T	50	100	0.99	0.3992
10:59323022:T:G	50	100	0.97	0.03268
10:59323242:C:A	50	100	0.95	0.01362
10:59323457:C:A	50	100	0.9	0.01126
10:59323522:A:T	50	100	1	0.01779
10:59323557:G:A	50	100	0.99	0.05574
10:59323992:G:A	50	100	0.96	0.01344
10:59324408:G:T	50	100	0.99	0.3978
10:59324538:T:C	50	100	0.99	0.3985
10:59324663:A:G	50	100	0.99	0.4546
10:59324902:A:C	50	100	0.9	0.01126
10:59324983:G:A	50	100	0.89	0.06935
10:59325095:G:A	50	100	0.94	0.05628
10:59325322:C:T	50	100	0.99	0.4951
10:59325379:G:A	50	100	0.85	0.01126
10:59325503:G:A	50	100	0.98	0.05628
10:59325569:C:T	50	100	0.99	0.4553
10:59325645:C:T	50	100	0.99	0.01162
10:59325944:G:T	50	100	0.97	0.03014
10:59326450:G:T	50	100	0.98	0.03958
10:59326684:G:T	50	100	0.99	0.4546
10:59326818:T:G	50	100	1	0.01816
10:59327536:G:A	50	98	0.99	0.4602
10:59327573:A:C	49	87.8	0.98	0.3876
10:59327575:C:A	49	93.9	0.84	0.0167
10:59327661:C:T	49	100	0.93	0.0207
10:59327675:G:A	50	98	0.98	0.4944
10:59327714:C:T	50	98	0.99	0.01253
10:59328152:T:C	50	100	0.96	0.05664
10:59328154:T:G	50	100	0.99	0.463
10:59328191:T:A	50	100	0.76	0.01107
10:59328521:A:T	50	100	0.99	0.07317
10:59329280:A:G	50	100	0.99	0.3604
10:59329448:G:T	50	100	0.99	0.07298
10:59329550:A:G	50	100	0.99	0.3889
10:59329697:T:C	50	100	0.99	0.07298
10:59329707:G:A	50	100	0.99	0.06554
10:59330303:T:C	50	100	0.97	0.05664
10:59330591:A:T	50	100	0.98	0.04757
10:59330753:G:A	50	100	0.99	0.4688
10:59330825:T:G	50	100	1	0.01253
10:59330899:C:T	50	100	1	0.04666
10:59331232:T:A	50	100	1	0.451
10:59331321:C:T	50	100	1	0.02233
10:59331752:A:G	50	100	1	0.02124
10:59331847:A:C	50	100	0.99	0.3952
10:59332056:G:C	50	100	0.99	0.4521
10:59332261:A:G	50	98	0.76	0.01107
10:59332733:C:T	50	100	0.99	0.0187
10:59333025:G:A	50	100	0.99	0.3942
10:59333784:T:C	50	100	0.84	0.01107
10:59333893:T:C	50	100	0.84	0.01107
10:59334164:C:T	50	98	0.99	0.4515
10:59334421:G:T	50	100	0.96	0.06318
10:59334495:C:A	50	100	0.99	0.3958
10:59334544:G:T	50	100	1	0.02869
10:59334567:A:G	50	98	0.98	0.2558
10:59334623:C:T	50	100	0.91	0.05556
10:59334747:C:T	50	100	0.9	0.02469
10:59335986:G:C	50	100	0.99	0.08515
10:59336492:C:G	50	100	0.95	0.01035
10:59336869:A:G	50	100	1	0.01489
10:59336933:C:T	50	100	1	0.01489
10:59337540:T:C	50	98	0.91	0.01816
10:59337655:T:C	48	93.8	0.98	0.1334
10:59337773:G:A	50	100	1	0.1349
10:59337959:C:T	50	98	0.99	0.01035
10:59337978:C:G	50	100	0.99	0.2367
10:59338001:C:T	50	100	1	0.1347
10:59338100:T:C	50	100	0.99	0.3306
10:59338108:G:T	50	100	1	0.4704
10:59338190:T:C	50	100	0.99	0.3308
10:59338460:G:T	50	100	1	0.01779
10:59338687:C:A	50	100	0.99	0.2358
10:59338916:C:T	50	100	1	0.1347
10:59339165:G:A	50	100	1	0.02941
10:59339795:A:G	50	100	1	0.4702
10:59340233:T:A	50	98	0.87	0.01071
10:59340519:C:T	50	100	1	0.3312
10:59341112:C:T	50	100	0.99	0.2375
10:59341180:G:T	50	98	0.89	0.02106
10:59341322:C:T	50	100	1	0.4704
10:59341515:C:T	50	100	1	0.1358
10:59341521:C:G	50	100	1	0.331
10:59341604:G:A	50	100	0.96	0.01089
10:59341630:G:A	50	100	1	0.4677
10:59341685:T:C	50	98	0.97	0.3312
10:59341864:C:A	50	100	0.99	0.1358
10:59342086:A:T	50	98	1	0.01053
10:59342192:A:C	50	100	1	0.07008
10:59342276:A:G	50	100	0.97	0.3306
10:59342574:C:T	50	100	1	0.1345
10:59342729:C:T	50	100	0.99	0.2429
10:59343021:C:T	50	100	0.99	0.2427
10:59343303:C:T	50	100	1	0.01271
10:59343340:T:C	50	100	0.99	0.2364
10:59343547:A:C	50	100	1	0.01344
10:59343862:C:T	50	100	1	0.4702
10:59343872:A:G	50	100	0.94	0.04557
10:59343964:T:C	50	98	0.86	0.0325
10:59344001:G:A	50	100	1	0.1358
10:59344200:G:A	50	100	1	0.4704
10:59344556:A:G	50	100	1	0.4706
10:59344565:A:G	50	100	1	0.1358
10:59344597:A:T	50	100	1	0.1363
10:59344862:C:T	50	100	0.99	0.2429
10:59345032:C:T	50	98	0.77	0.01271
10:59345033:G:A	50	100	0.9	0.01289
10:59345190:T:C	50	100	1	0.07008
10:59345346:A:T	50	100	1	0.1358
10:59345552:T:C	50	100	1	0.01816
10:59345715:A:C	50	98	1	0.4679
10:59346228:T:C	50	100	1	0.1358
10:59346237:T:C	50	100	1	0.4677
10:59346340:T:C	50	98	0.99	0.05283
10:59346627:G:A	50	100	0.99	0.2373
10:59346934:C:G	50	100	0.99	0.3308
10:59347044:G:A	50	100	1	0.4702
10:59347125:A:T	50	100	1	0.4987
10:59347520:T:C	50	100	0.99	0.4657
10:59347644:A:G	50	98	0.87	0.03286
10:59348784:C:T	50	100	1	0.1351
10:59349646:T:C	50	98	0.98	0.09441
10:59349970:T:C	50	100	0.99	0.2326
10:59350010:A:C	50	100	0.99	0.4699
10:59350938:C:T	50	100	0.88	0.01198
10:59351588:C:T	50	100	1	0.1465
10:59351986:A:G	50	100	0.97	0.2409
10:59352215:G:C	50	100	0.99	0.1687
10:59352893:C:T	50	100	1	0.07026
10:59353038:T:C	50	100	0.99	0.09586
10:59353184:A:C	50	100	1	0.01271
10:59353363:C:A	50	98	0.93	0.1376
10:59353519:A:C	50	100	1	0.06899
10:59353610:A:G	50	100	0.95	0.09749
10:59353765:A:G	50	100	0.96	0.08551
10:59354213:A:G	50	96	0.73	0.01035
10:59354233:G:A	50	96	0.91	0.4572
10:59355354:C:T	50	100	0.99	0.104
10:59355413:A:G	50	100	0.99	0.1398
10:59355566:A:G	50	100	0.96	0.03686
10:59355722:G:A	50	100	1	0.09822
10:59356685:T:C	50	100	1	0.01452
10:59356847:C:T	50	100	0.99	0.0984
10:59357027:G:A	50	100	1	0.0984
10:59357258:T:C	50	100	1	0.06191
10:59357841:C:T	50	100	1	0.1042
10:59358053:T:C	50	100	0.99	0.3553
10:59358291:C:T	50	100	1	0.1042
10:59358295:T:C	50	100	1	0.06209
10:59358308:G:A	50	100	1	0.0984
10:59358660:T:C	50	100	1	0.0984
10:59358912:C:T	50	100	1	0.0984
10:59358972:G:A	50	100	0.89	0.01779
10:59359057:G:A	50	100	0.99	0.01834
10:59359934:G:A	50	100	1	0.0984
10:59360124:C:T	50	98	0.87	0.02596
10:59360490:A:G	50	100	1	0.0984
10:59360724:C:T	50	100	0.99	0.3424
10:59360924:C:T	50	100	0.99	0.05156
10:59360958:A:G	50	100	1	0.1042
10:59362382:T:C	50	100	0.99	0.03577
10:59362894:T:A	49	95.9	0.98	0.3577
10:59363239:C:T	50	100	0.98	0.1284
10:59363259:G:C	50	100	0.98	0.02687
10:59363435:T:C	50	100	1	0.06935
10:59364790:A:G	50	100	1	0.02705
10:59364820:G:A	50	100	0.99	0.1178
10:59365071:T:C	50	100	0.99	0.1449
10:59365979:C:T	49	100	1	0.02705
10:59366216:C:T	50	100	0.97	0.07389
10:59366569:C:A	50	100	0.99	0.1178
10:59366660:G:C	50	100	0.97	0.07407
10:59366921:A:C	50	100	1	0.07099
10:59367316:C:T	50	100	0.99	0.1184
10:59367780:T:C	50	100	0.99	0.07153
10:59368305:A:T	50	100	1	0.3375
10:59368740:G:A	50	100	0.99	0.07553
10:59368742:C:T	50	100	0.92	0.02106
10:59368778:C:A	50	100	0.99	0.02723
10:59369046:A:T	50	100	1	0.4203
10:59369329:A:G	50	100	1	0.4163
10:59369496:T:C	48	97.9	0.99	0.3384
10:59369739:G:T	50	100	0.97	0.118
10:59370537:T:G	50	100	0.99	0.02687
10:59370679:C:G	50	100	0.99	0.4139
10:59370744:C:A	50	100	1	0.01452
10:59371035:T:A	50	100	0.99	0.02451
10:59371872:C:T	50	100	1	0.124
10:59372052:T:C	50	100	0.76	0.01398
10:59372332:A:C	50	100	1	0.1153
10:59372387:A:G	50	100	1	0.124
10:59372797:G:A	50	100	0.98	0.02524
10:59373977:A:T	50	100	1	0.07153
10:59374385:T:C	50	100	1	0.124
10:59374577:G:A	50	100	0.99	0.07553
10:59374683:T:A	50	100	1	0.4343
10:59374761:C:T	50	100	1	0.124
10:59375097:T:C	50	100	1	0.124
10:59375991:C:T	50	100	1	0.1236
10:59376457:T:G	50	100	1	0.3322
10:59376527:C:T	50	100	1	0.1238
10:59376868:T:C	50	100	1	0.1238
10:59377192:C:T	50	100	0.9	0.02306
10:59377914:T:A	50	100	1	0.124
10:59378453:A:C	50	100	1	0.124
10:59378454:C:T	50	100	1	0.07153
10:59378485:T:G	50	100	1	0.124
10:59378539:T:C	50	100	1	0.124
10:59378543:T:A	50	100	0.96	0.01107
10:59378862:T:C	50	100	1	0.1247
10:59379427:C:T	50	100	1	0.124
10:59379613:A:T	50	100	1	0.01961
10:59379979:C:G	50	100	1	0.1247
10:59380111:A:G	50	100	1	0.2771
10:59380124:T:A	50	100	1	0.1247
10:59380401:G:A	50	100	1	0.1247
10:59380514:A:C	50	100	1	0.1247
10:59380618:G:A	50	100	1	0.4149
10:59380864:C:A	50	100	0.99	0.07553
10:59381007:T:C	50	100	0.98	0.0256
10:59381110:T:G	50	100	1	0.1249
10:59381134:G:C	50	100	1	0.1247
10:59381286:C:A	50	100	0.99	0.0748
10:59381308:C:A	50	100	1	0.1247
10:59381563:G:A	50	100	1	0.1247
10:59382122:C:T	50	100	0.96	0.02505
10:59382727:A:G	50	100	1	0.07153
10:59383102:C:T	50	100	0.99	0.1427
10:59383545:C:T	50	100	0.99	0.07426
10:59383548:A:G	50	100	1	0.1247
10:59383587:C:T	50	100	0.99	0.09931
10:59383594:T:C	50	98	0.87	0.02778
10:59383980:T:C	50	100	1	0.1231
10:59384074:T:C	50	100	1	0.1224
10:59384084:A:G	50	100	0.96	0.01144
10:59384352:G:T	50	100	1	0.07988
10:59384498:C:T	50	100	0.97	0.02487
10:59384547:A:T	49	98	0.99	0.1235
10:59384873:A:G	50	100	0.97	0.07716
10:59386174:C:A	50	100	1	0.1231
10:59387023:T:A	50	100	1	0.1231
10:59387173:A:G	50	100	1	0.1231
10:59387405:A:T	50	100	1	0.1233
10:59387894:C:A	50	100	0.91	0.01471
10:59387930:C:T	50	98	0.99	0.3992
10:59388051:G:T	50	100	0.98	0.0817
10:59388052:A:C	50	100	0.98	0.08115
10:59388765:C:A	50	100	0.92	0.0138
10:59388992:G:A	50	100	0.98	0.2732
10:59389297:T:C	50	100	1	0.01561
10:59389402:C:A	50	100	0.9	0.02415
10:59389808:G:T	50	100	1	0.1071
10:59390151:A:G	50	100	1	0.03086
10:59390261:C:G	50	100	1	0.03086
10:59390564:C:A	50	100	0.99	0.4524
10:59390929:G:A	50	100	0.89	0.03086
10:59390945:G:A	50	98	1	0.1069
10:59390947:T:G	50	98	0.8	0.02415
10:59391139:T:A	50	100	0.99	0.02324
10:59391845:A:G	50	100	0.99	0.4837
10:59391875:G:A	50	100	1	0.01017
10:59392209:A:G	50	100	1	0.03105
10:59392506:G:A	50	100	1	0.2709
10:59392842:G:A	50	100	0.99	0.02306
10:59392894:G:A	50	100	1	0.08243
10:59393237:T:C	50	100	1	0.1071
10:59393415:G:A	50	100	0.99	0.0276
10:59393562:T:C	50	100	0.9	0.01634
10:59393600:A:C	50	100	0.99	0.09259
10:59393888:T:G	50	96	1	0.09877
10:59394212:T:G	50	100	1	0.02378
10:59394302:G:T	50	100	1	0.02378
10:59394586:A:G	50	100	0.99	0.09368
10:59395112:A:G	50	100	1	0.1073
10:59395509:C:A	50	100	1	0.02397
10:59395553:T:A	50	100	0.99	0.04866
10:59395937:G:A	50	100	0.99	0.06373
10:59396085:C:G	50	100	1	0.0305
10:59396311:A:C	50	100	1	0.0158
10:59396331:C:T	50	100	1	0.01561
10:59396363:G:C	50	98	1	0.09786
10:59396646:T:C	50	100	1	0.01561
10:59396730:A:G	50	100	1	0.01561
10:59396971:G:A	50	100	1	0.3014
10:59397027:T:C	50	100	1	0.01561
10:59397744:C:A	50	100	1	0.3201
10:59397746:A:G	50	100	0.99	0.04811
10:59397811:C:G	50	100	1	0.01561
10:59398093:G:A	50	100	0.99	0.09386
10:59398177:A:G	50	100	1	0.03086
10:59398433:C:T	50	100	1	0.3168
10:59398535:C:T	50	100	1	0.03123
10:59398791:C:T	50	100	1	0.01561
10:59399018:C:T	50	100	0.92	0.01525
10:59399389:A:G	50	100	0.96	0.0167
10:59399572:C:T	50	100	1	0.0305
10:59399832:G:A	50	100	1	0.3179
10:59400390:C:A	50	100	1	0.3201
10:59400434:T:G	50	100	1	0.08243
10:59400463:T:C	50	100	1	0.0158
10:59401278:C:T	50	100	1	0.01652
10:59402037:G:A	50	100	1	0.07407
10:59402165:A:G	50	100	1	0.0158
10:59402282:G:A	50	100	1	0.0158
10:59402290:T:A	50	100	1	0.09768
10:59402348:C:T	50	100	1	0.1073
10:59402516:C:A	50	98	0.98	0.0984
10:59402729:C:T	50	100	0.81	0.01525
10:59402825:G:A	50	100	0.99	0.03105
10:59403113:C:A	50	100	1	0.447
10:59403477:A:C	50	100	1	0.3351
10:59403567:G:A	50	100	1	0.1073
10:59403891:A:G	50	100	1	0.0158
10:59404345:A:T	50	98	1	0.4417
10:59404542:G:T	50	100	1	0.03395
10:59404617:G:C	50	100	1	0.03377
10:59404943:G:A	50	100	0.89	0.01434
10:59405150:A:G	50	98	1	0.0158
10:59405804:G:A	50	100	0.96	0.0167
10:59406015:A:G	50	100	1	0.0158
10:59406535:G:A	48	100	1	0.02397
10:59406575:A:G	50	100	0.99	0.0158
10:59406602:A:G	50	100	0.99	0.01779
10:59406940:G:A	50	100	1	0.0158
10:59407040:C:T	50	100	1	0.1073
10:59407096:A:T	50	100	1	0.08261
10:59407513:A:G	50	100	1	0.3208
10:59407937:T:G	50	100	1	0.0158
10:59408060:C:A	50	100	1	0.0158
10:59408216:A:G	50	100	0.99	0.3168
10:59408303:T:C	50	100	1	0.01616
10:59408424:T:C	50	100	1	0.0158
10:59408433:A:G	50	100	1	0.07589
10:59408524:G:A	50	100	0.98	0.05465
10:59408570:G:A	50	100	0.98	0.01561
10:59408624:C:T	50	100	1	0.335
10:59409384:A:G	50	100	1	0.0158
10:59409442:G:C	50	100	1	0.0158
10:59409633:A:T	50	100	1	0.4423
10:59409731:C:T	50	100	1	0.0158
10:59409759:A:G	50	100	1	0.3519
10:59409853:A:G	50	100	1	0.0158
10:59409934:C:T	50	100	1	0.3197
10:59410196:G:T	50	100	1	0.08243
10:59410235:G:A	50	100	1	0.1075
10:59410237:C:T	50	100	0.91	0.01779
10:59410306:G:A	50	100	1	0.0158
10:59410640:G:C	50	94	0.98	0.06481
10:59410646:A:G	50	98	0.97	0.06481
10:59411165:C:T	50	100	1	0.0158
10:59411170:G:A	50	100	1	0.2373
10:59411467:T:G	50	100	1	0.01107
10:59411635:A:G	50	100	1	0.07407
10:59411717:C:A	50	100	1	0.08224
10:59411782:T:G	50	100	1	0.0158
10:59412063:C:T	50	100	1	0.04648
10:59412285:C:A	50	100	1	0.0158
10:59412470:T:C	50	100	1	0.0158
10:59412565:G:T	50	100	1	0.01598
10:59412570:C:T	50	100	1	0.0158
10:59412572:C:T	50	100	1	0.0158
10:59412607:T:C	50	96	0.62	0.01652
10:59412894:G:A	50	100	1	0.0158
10:59413146:A:G	50	100	1	0.3524
10:59413406:T:G	50	100	1	0.07389
10:59413521:G:A	50	100	1	0.1073
10:59413797:A:G	50	100	1	0.3204
10:59413851:C:A	50	100	1	0.01598
10:59413885:C:T	50	100	1	0.0158
10:59414162:G:A	50	100	1	0.08243
10:59414197:G:A	50	100	0.95	0.01126
10:59414366:C:T	50	100	0.94	0.01507
10:59414608:G:A	50	100	1	0.03105
10:59414623:G:T	50	100	1	0.04611
10:59414755:T:C	50	100	1	0.0158
10:59415018:G:A	50	100	0.96	0.0158
10:59415239:T:C	50	100	1	0.03068
10:59415422:C:G	50	100	1	0.0158
10:59415464:C:A	50	100	1	0.0158
10:59415620:T:C	50	100	1	0.0935
10:59416345:G:C	50	100	1	0.03105
10:59416536:C:A	50	100	1	0.06155
10:59416634:T:C	50	100	1	0.0158
10:59416726:G:A	50	100	1	0.4415
10:59417219:A:G	50	100	1	0.08243
10:59417367:C:T	50	100	1	0.01525
10:59417417:A:G	50	100	1	0.08043
10:59417854:T:C	50	100	0.88	0.02269
10:59417900:T:A	50	100	1	0.3203
10:59418080:G:A	50	100	1	0.09459
10:59418233:T:C	50	100	1	0.0158
10:59418374:G:A	50	100	1	0.06354
10:59418451:A:C	50	100	1	0.3357
10:59418482:A:G	50	100	1	0.4412
10:59418700:G:T	50	100	1	0.07389
10:59418705:G:A	50	100	1	0.0158
10:59419016:C:T	50	100	1	0.04666
10:59419320:A:T	50	100	1	0.0158
10:59419365:C:T	50	100	0.94	0.05537
10:59419668:C:A	50	100	0.83	0.01688
10:59420179:G:T	50	100	1	0.0158
10:59420244:A:G	50	100	1	0.0158
10:59420306:C:G	50	100	1	0.01598
10:59421191:G:C	50	100	1	0.01452
10:59421209:A:C	50	100	1	0.06336
10:59421426:C:A	50	100	1	0.1385
10:59421559:T:C	50	100	1	0.09441
10:59421759:T:C	50	100	1	0.3199
10:59421907:A:G	50	100	1	0.03105
10:59422172:G:C	50	100	0.98	0.06481
10:59422342:G:A	50	96	1	0.03159
10:59422343:T:C	50	96	1	0.03105
10:59422346:A:G	50	96	1	0.03105
10:59422440:C:G	50	100	1	0.0158
10:59422638:C:G	50	100	0.99	0.01198
10:59422845:C:T	50	100	0.8	0.01598
10:59422861:C:G	50	100	1	0.1004
10:59423095:A:G	50	100	1	0.01525
10:59423372:G:C	50	100	1	0.0158
10:59423503:G:A	50	100	1	0.0158
10:59423747:G:A	49	100	1	0.0158
10:59423748:T:C	49	100	1	0.0158
10:59423753:T:G	48	95.8	1	0.09441
10:59423760:G:T	45	100	1	0.1073
10:59423929:T:G	50	98	1	0.0158
10:59423950:A:G	50	100	0.89	0.02033
10:59423981:C:T	50	100	1	0.08115
10:59424124:T:G	50	100	0.99	0.01797
10:59424180:T:A	50	100	1	0.0158
10:59424451:G:A	50	100	1	0.03105
10:59424799:A:T	50	100	1	0.1073
10:59424871:G:A	49	98	1	0.01452
10:59424878:T:C	49	79.6	1	0.07407
10:59425019:G:A	50	98	0.98	0.02832
10:59425149:A:G	50	100	1	0.0158
10:59425150:A:G	50	100	1	0.0158
10:59425157:C:T	50	100	0.95	0.01071
10:59425253:C:T	50	100	1	0.2373
10:59425293:A:G	50	100	1	0.0158
10:59425449:A:G	50	100	1	0.3201
10:59425489:T:C	50	100	0.99	0.01834
10:59425532:G:A	50	100	1	0.01543
10:59425760:G:C	50	100	1	0.01616
10:59425944:C:T	50	100	1	0.0158
10:59425953:G:C	49	100	1	0.01525
10:59426102:A:G	50	100	1	0.01525
10:59426333:T:G	50	100	1	0.07389
10:59426469:C:T	50	100	0.99	0.01834
10:59426773:C:T	50	100	1	0.0158
10:59426903:C:A	50	100	1	0.07389
10:59426940:G:A	50	98	0.99	0.104
10:59427221:G:T	50	100	0.98	0.02269
10:59427229:T:C	50	100	1	0.1073
10:59427524:T:G	50	100	1	0.06354
10:59427617:A:G	50	100	1	0.03105
10:59427817:G:A	50	100	1	0.01525
10:59427985:G:A	50	100	1	0.1091
10:59428147:C:T	50	100	1	0.0158
10:59429502:C:G	50	100	1	0.1073
10:59429880:G:A	50	100	0.96	0.03159
10:59430073:T:A	50	100	1	0.3357
10:59430367:G:A	50	100	1	0.4423
10:59431354:A:T	50	100	1	0.0158
10:59431445:C:T	50	100	0.85	0.01761
10:59432113:A:G	50	100	0.95	0.01071
10:59432653:C:T	50	100	1	0.3201
10:59432693:A:G	50	100	0.99	0.02433
10:59433021:A:G	50	100	0.96	0.02723
10:59433202:G:C	50	100	1	0.01525
10:59433353:G:A	50	100	0.99	0.02723
10:59433413:T:C	50	100	0.99	0.02723
10:59433452:A:G	50	100	1	0.06155
10:59433856:C:T	50	100	0.94	0.02723
10:59434031:T:G	50	100	1	0.02723
10:59434500:G:A	50	100	1	0.3204
10:59434535:A:C	50	100	1	0.04121
10:59434676:T:G	50	100	1	0.02705
10:59435120:G:A	50	100	0.99	0.09749
10:59435348:A:C	50	100	0.99	0.1674
10:59436498:C:A	50	100	1	0.06336
10:59436754:T:C	50	100	1	0.03722
10:59437005:C:T	50	100	1	0.06191
10:59437468:G:A	50	100	0.98	0.01416
10:59437612:T:A	50	100	1	0.02633
10:59437885:A:C	50	100	0.98	0.1674
10:59438427:C:T	50	100	0.99	0.01017
10:59438464:G:A	50	100	1	0.3578
10:59438650:C:T	50	100	1	0.08243
10:59438932:A:G	50	100	0.99	0.4887
10:59438933:C:T	50	100	0.99	0.4887
10:59439165:A:T	50	100	1	0.4346
10:59439326:G:A	50	100	1	0.3804
10:59439409:G:A	50	100	1	0.1685
10:59439456:A:G	50	100	1	0.3212
10:59439569:C:A	50	100	1	0.04085
10:59439570:A:T	50	100	1	0.04085
10:59440309:G:A	50	100	1	0.3203
10:59440488:T:A	50	100	1	0.4317
10:59440503:T:C	50	100	0.98	0.06282
10:59440525:G:A	50	100	1	0.429
10:59441249:A:T	50	100	1	0.3219
10:59441541:T:C	50	100	0.96	0.08569
10:59441894:T:A	50	100	1	0.4294
10:59442232:G:A	50	100	1	0.01107
10:59442852:A:G	50	100	1	0.4299
10:59442880:T:A	50	100	1	0.09804
10:59442921:T:C	50	100	1	0.03704
10:59443041:T:A	50	100	1	0.04085
10:59443252:T:C	50	100	0.88	0.01307
10:59443255:T:C	50	100	0.94	0.01543
10:59443879:T:C	50	100	0.95	0.02614
10:59444099:A:T	50	98	1	0.2389
10:59444275:T:G	50	100	1	0.02741
10:59444707:C:T	50	100	1	0.4294
10:59444762:G:A	50	100	1	0.02397
10:59445011:T:C	50	100	1	0.2133
10:59445293:A:C	50	100	1	0.1058
10:59445829:C:G	50	100	1	0.01452
10:59445832:G:A	50	100	1	0.4292
10:59446397:C:G	50	100	1	0.4074
10:59446743:C:G	50	100	1	0.01107
10:59446816:C:A	50	100	1	0.3208
10:59447253:T:A	50	100	1	0.03667
10:59448014:T:G	50	100	1	0.3212
10:59448207:C:A	50	100	1	0.01107
10:59448213:T:C	50	100	0.96	0.02487
10:59448533:G:C	49	100	1	0.4292
10:59448781:C:T	50	100	1	0.4063
10:59449136:A:C	50	98	0.89	0.0256
10:59449186:T:G	50	100	1	0.07153
10:59449191:A:G	50	100	1	0.08243
10:59449415:T:C	50	100	1	0.4319
10:59449522:G:A	50	100	0.98	0.2622
10:59450421:C:T	50	100	1	0.4196
10:59450449:G:T	50	100	1	0.4292
10:59450645:A:G	50	100	1	0.03649
10:59450741:C:T	50	100	1	0.01162
10:59450793:A:C	50	100	1	0.4041
10:59451559:G:A	50	100	1	0.01162
10:59451775:T:G	50	100	1	0.1068
10:59451827:C:G	50	100	1	0.1084
10:59451983:G:A	50	100	1	0.1069
10:59452363:G:A	50	98	1	0.1066
10:59452658:C:T	50	100	1	0.1086
10:59452780:G:A	50	100	1	0.1086
10:59453180:A:G	50	100	1	0.1086
10:59454050:C:T	50	100	1	0.04067
10:59454149:C:T	50	100	1	0.1086
10:59454532:A:G	50	100	1	0.02015
10:59454752:A:T	50	100	1	0.1086
10:59454961:A:C	50	100	0.96	0.0167
10:59454992:G:A	50	100	1	0.1086
10:59455965:C:T	50	100	0.99	0.3395
10:59456248:G:A	50	100	0.98	0.02469
10:59456580:T:A	50	100	1	0.063
10:59456622:G:A	50	100	1	0.01761
10:59456831:C:A	50	100	1	0.09858
10:59457642:T:G	50	100	1	0.04412
10:59457734:G:T	50	100	1	0.1069
10:59457737:A:G	50	100	0.99	0.3952
10:59457800:G:A	50	100	1	0.09858
10:59457862:G:A	50	100	0.96	0.02578
10:59458052:A:G	50	100	1	0.1066
10:59458550:C:A	50	100	1	0.2723
10:59459093:T:C	50	100	1	0.09877
10:59459115:G:A	50	100	0.99	0.3459
10:59459863:C:T	50	100	0.99	0.3317
10:59460257:T:G	50	100	0.99	0.1069
10:59460461:C:T	50	100	1	0.02052
10:59460579:T:C	50	100	0.99	0.1069
10:59461094:C:T	50	100	0.98	0.1069
10:59461165:C:T	50	100	0.96	0.06245
10:59461219:A:T	50	100	0.97	0.03232
10:59462022:C:T	50	100	1	0.08261
10:59462795:T:C	50	96	0.86	0.01997
10:59462986:T:C	50	100	0.99	0.04285
10:59463049:T:A	50	98	0.96	0.03159
10:59464150:T:C	50	100	0.98	0.1073
10:59464401:T:C	50	100	0.99	0.04285
10:59464462:T:G	50	100	0.99	0.04321
10:59465702:T:A	50	100	1	0.09659
10:59465973:C:G	49	100	1	0.08551
10:59466010:T:C	50	100	0.99	0.0423
10:59466459:A:G	50	100	0.98	0.1117
10:59466590:C:T	50	100	0.99	0.09586
10:59466678:T:C	50	96	0.98	0.02451
10:59467280:C:A	50	92	0.96	0.1661
10:59467416:C:T	50	100	0.99	0.2386
10:59468030:A:G	50	100	1	0.3108
10:59468172:T:C	50	100	1	0.2507
10:59468208:G:A	50	100	1	0.2384
10:59468683:C:T	50	100	1	0.2384
10:59468830:C:T	50	100	0.99	0.2133
10:59468848:C:G	50	100	1	0.2384
10:59469525:G:A	50	100	0.99	0.3223
10:59469732:C:A	50	100	1	0.2384
10:59469958:T:C	50	100	0.99	0.3424
10:59470081:C:T	50	100	1	0.148
10:59470323:G:A	50	100	0.97	0.02578
10:59470523:T:C	50	100	1	0.1029
10:59470727:C:T	50	100	0.86	0.01144
10:59471552:G:A	50	100	1	0.2507
10:59471662:T:C	50	100	1	0.3228
10:59471776:C:T	50	100	1	0.3228
10:59471831:G:T	50	100	0.99	0.05701
10:59472522:A:G	50	100	1	0.07789
10:59472802:G:C	50	100	1	0.01652
10:59472828:A:G	50	100	0.99	0.3431
10:59472829:A:C	50	100	0.99	0.3424
10:59472922:T:A	50	100	0.99	0.3428
10:59473023:C:T	50	100	1	0.1518
10:59473115:C:A	50	100	0.99	0.3433
10:59473330:G:A	50	100	1	0.3224
10:59473613:T:C	50	100	1	0.01107
10:59473677:G:A	50	100	1	0.2386
10:59474331:A:T	50	100	0.99	0.148
10:59474622:C:A	50	98	0.99	0.3206
10:59474780:G:A	50	100	1	0.152
10:59474836:A:G	50	100	0.98	0.03758
10:59475455:C:G	50	98	1	0.06009
10:59475503:C:T	50	100	1	0.05792
10:59476279:A:G	50	100	0.99	0.3219
10:59476560:C:T	50	100	1	0.3332
10:59476774:C:T	50	100	1	0.3221
10:59476951:A:C	50	100	1	0.2507
10:59477019:T:G	50	100	1	0.2384
10:59477164:C:T	50	100	1	0.2384
10:59477257:T:A	50	100	1	0.2378
10:59477314:G:A	50	100	1	0.2378
10:59477364:C:T	50	100	1	0.06009
10:59477465:C:A	50	98	1	0.08969
10:59478626:C:T	50	100	1	0.2378
10:59479168:C:T	50	100	1	0.2981
10:59479416:C:A	50	100	1	0.2378
10:59479716:T:C	50	100	1	0.3469
10:59479759:T:C	50	100	1	0.03141
10:59479843:G:C	50	100	0.94	0.01325
10:59480004:G:A	50	100	1	0.01107
10:59480532:C:T	50	100	1	0.03123
10:59480645:T:C	50	100	1	0.3192
10:59480846:G:A	50	100	1	0.148
10:59481323:C:T	50	100	0.99	0.319
10:59481869:T:C	50	96	0.8	0.04902
10:59482216:C:T	50	100	1	0.01888
10:59482249:T:C	50	96	0.73	0.04448
10:59483203:T:C	50	100	1	0.3188
10:59483775:C:G	50	100	1	0.3148
10:59483909:T:C	50	100	0.96	0.03214
10:59483951:C:A	50	100	1	0.315
10:59484063:A:T	50	100	0.9	0.02941
10:59484441:T:A	50	100	1	0.08969
10:59484764:A:T	50	100	1	0.08969
10:59484992:G:A	50	100	1	0.05991
10:59485193:G:A	50	100	1	0.3183
10:59485326:G:A	50	100	1	0.01325
10:59485440:A:G	50	100	1	0.4971
10:59485850:A:G	50	100	1	0.05955
10:59486319:G:T	50	100	0.95	0.1029
10:59486396:C:A	50	100	1	0.01035
10:59486919:G:T	50	100	0.75	0.02378
10:59487015:T:C	50	100	1	0.3284
10:59487121:T:C	50	98	1	0.01126
10:59487905:T:C	50	100	0.99	0.2061
10:59487952:A:G	50	100	1	0.09695
10:59487968:T:G	50	98	0.9	0.02651
10:59489022:G:A	50	100	0.98	0.03086
10:59489256:C:T	50	96	0.96	0.02451
10:59489454:A:G	50	100	0.99	0.274
10:59489916:A:G	50	100	0.99	0.1396
10:59490004:C:T	50	100	1	0.09296
10:59490872:G:A	50	100	0.99	0.2335
10:59490900:T:C	50	100	0.99	0.341
10:59491101:C:T	50	100	1	0.3257
10:59491387:T:C	50	100	0.99	0.1394
10:59491483:T:A	50	100	1	0.01743
10:59491521:C:T	50	100	1	0.0138
10:59491935:G:A	50	100	1	0.3214
10:59492061:G:A	50	100	1	0.01543
10:59492132:A:G	50	100	0.99	0.05592
10:59492263:A:C	50	100	1	0.01253
10:59492277:C:T	50	100	1	0.04103
10:59492386:C:G	50	100	1	0.3246
10:59492709:G:A	50	100	0.99	0.2331
10:59492736:T:G	50	100	1	0.01253
10:59493512:A:G	50	100	0.96	0.02288
10:59494113:A:T	50	100	1	0.05374
10:59494459:T:C	50	100	0.96	0.01434
10:59495055:C:T	50	100	0.99	0.4341
10:59495269:A:C	50	100	1	0.3282
10:59495509:C:T	47	97.9	0.99	0.2369
10:59495683:G:A	50	100	0.91	0.01162
10:59497835:A:G	50	100	1	0.08134
10:59499651:C:T	50	100	1	0.01144
10:59499844:A:C	50	98	0.95	0.1656
10:59500401:C:T	50	100	1	0.03813
10:59500412:T:C	50	100	0.99	0.3691
10:59501043:T:G	50	100	1	0.1432
10:59501161:C:T	50	100	0.97	0.03159
10:59501494:G:A	50	100	1	0.05465
10:59501610:T:C	50	100	1	0.01289
10:59501733:C:G	50	100	0.98	0.1432
10:59501981:G:A	50	100	0.97	0.09731
10:59502239:T:A	50	100	0.89	0.02197
10:59503354:C:T	50	98	1	0.3212
10:59503433:A:C	50	100	1	0.3212
10:59503498:C:T	50	100	1	0.05937
10:59503656:C:T	50	100	1	0.05338
10:59504059:A:C	50	100	0.97	0.09513
10:59504718:A:G	50	100	0.92	0.01289
10:59504856:G:A	50	100	0.98	0.3106
10:59505311:C:T	50	100	1	0.08152
10:59505312:T:C	50	100	0.99	0.05864
10:59505327:C:T	50	100	0.98	0.09877
10:59506810:A:G	50	100	0.99	0.2081
10:59506930:G:A	50	100	1	0.08424
10:59507300:C:A	50	100	1	0.01107
10:59507373:C:T	50	100	0.91	0.02977
10:59507686:G:A	50	100	1	0.1318
10:59507968:T:C	50	100	1	0.01344
10:59507998:G:A	50	100	1	0.01344
10:59508477:C:T	50	100	0.99	0.02977
10:59508585:G:C	50	100	1	0.01344
10:59509156:C:G	50	100	1	0.01344
10:59509286:C:T	50	100	0.96	0.03813
10:59510907:G:A	50	100	1	0.3214
10:59511382:G:A	50	100	0.96	0.09622
10:59511505:C:T	50	100	0.93	0.05664
10:59511659:C:G	50	100	1	0.01344
10:59512505:G:A	50	100	1	0.05719
10:59512666:A:G	50	100	0.99	0.3569
10:59512769:T:C	50	100	0.83	0.01416
10:59513730:G:T	50	100	0.98	0.2242
10:59514165:T:G	50	100	1	0.01126
10:59514486:C:T	50	98	0.97	0.02669
10:59515062:C:T	50	100	1	0.3092
10:59515202:T:C	50	100	1	0.3214
10:59515388:G:C	50	100	0.99	0.02669
10:59515428:C:T	50	100	0.98	0.04975
10:59515882:C:G	50	100	0.99	0.3658
10:59516361:A:T	31	93.5	0.99	0.01525
10:59516389:A:G	42	95.2	0.97	0.0561
10:59516891:C:T	50	100	0.99	0.3203
10:59516902:T:C	50	100	0.99	0.3201
10:59516919:C:A	50	100	0.99	0.3199
10:59517354:C:T	50	100	0.96	0.1652
10:59517764:C:A	50	100	0.98	0.3206
10:59517798:C:A	50	100	0.98	0.321
10:59518597:G:A	50	98	0.94	0.1038
10:59518961:A:G	50	100	0.96	0.05846
10:59520257:G:A	50	90	0.94	0.3626
10:59520274:T:C	50	96	0.93	0.299
10:59520315:T:C	50	98	0.94	0.01797
10:59520709:A:T	50	96	0.98	0.3882
10:59521015:T:C	50	100	0.98	0.451
10:59521089:C:T	50	100	0.99	0.4631
10:59521230:A:G	50	100	0.99	0.4593
10:59521444:T:G	50	100	1	0.01816
10:59521511:T:C	50	100	0.98	0.06736
10:59521942:C:A	50	100	1	0.4755
10:59522029:T:C	50	100	1	0.05737
10:59522357:G:T	50	100	1	0.01071
10:59522778:A:G	50	100	1	0.4593
10:59522850:T:C	50	100	0.88	0.02687
10:59523064:G:A	50	100	1	0.4655
10:59523365:G:A	50	100	1	0.459
10:59523475:A:G	50	100	0.96	0.06209
10:59523740:G:T	50	100	1	0.01162
10:59523978:C:T	50	100	0.99	0.3137
10:59524389:C:A	50	100	0.98	0.07171
10:59524516:A:G	50	100	1	0.02651
10:59524531:C:T	50	100	0.98	0.06754
10:59524586:T:C	50	100	1	0.4519
10:59524620:C:T	50	98	1	0.4486
10:59524653:A:G	50	98	0.99	0.3682
10:59524659:T:C	50	100	0.95	0.06209
10:59524890:G:C	50	100	1	0.02651
10:59524955:A:C	50	100	0.97	0.0118
10:59525220:G:T	50	100	0.97	0.0118
10:59525260:C:T	50	100	1	0.05773
10:59525339:T:C	50	100	0.98	0.09023
10:59525390:G:T	50	98	0.99	0.3676
10:59525447:C:G	50	98	0.98	0.07771
10:59525561:G:C	50	100	1	0.4773
10:59526234:A:C	50	100	0.99	0.3315
10:59526278:A:T	50	100	1	0.01779
10:59526315:A:G	50	98	0.99	0.2921
10:59526561:G:A	50	100	1	0.4475
10:59527146:C:T	50	100	1	0.07498
10:59527243:C:T	50	100	0.95	0.06227
10:59527813:C:A	50	100	1	0.01779
10:59527852:T:A	50	100	1	0.05719
10:59528130:T:C	50	100	0.88	0.0167
10:59528340:T:C	50	100	1	0.01888
10:59528440:T:C	50	100	0.92	0.03595
10:59528487:T:C	50	100	1	0.3829
10:59528734:T:G	50	100	1	0.01053
10:59528908:G:A	50	100	0.71	0.02233
10:59528932:T:C	50	100	1	0.3829
10:59529468:C:T	50	100	0.99	0.3137
10:59529743:T:A	50	100	1	0.4635
10:59529778:A:G	50	98	1	0.4922
10:59530035:G:T	50	100	1	0.0207
10:59530095:A:C	50	100	0.99	0.01107
10:59530280:A:T	50	100	0.98	0.06082
10:59530342:G:T	50	100	1	0.07843
10:59530541:T:C	50	100	1	0.3831
10:59531308:A:G	50	100	1	0.4713
10:59531413:G:T	50	100	0.96	0.01289
10:59531607:A:G	50	100	1	0.06754
10:59531904:G:C	50	100	0.99	0.02633
10:59532022:C:T	50	98	0.97	0.06699
10:59532039:G:A	50	100	1	0.01071
10:59532208:A:G	50	100	1	0.06645
10:59532438:A:G	50	100	1	0.01053
10:59532833:C:A	50	100	1	0.06718
10:59532858:G:T	49	100	1	0.4702
10:59532884:C:A	50	98	0.98	0.2932
10:59532887:G:C	50	98	0.98	0.2932
10:59532888:T:A	50	98	0.98	0.2934
10:59532890:T:C	50	98	0.98	0.293
10:59533562:A:T	50	100	0.99	0.02596
10:59533620:A:G	50	100	1	0.4504
10:59533679:A:G	50	100	1	0.4504
10:59533901:A:C	50	100	1	0.4831
10:59534079:A:G	50	100	1	0.01162
10:59534190:C:T	50	100	1	0.1367
10:59534194:A:G	50	100	0.99	0.2062
10:59534687:A:C	50	100	1	0.06772
10:59534765:G:A	50	96	0.99	0.36870000000000003
10:59535215:C:A	50	100	0.99	0.3322
10:59535495:C:T	50	100	1	0.06736
10:59536118:A:G	50	100	0.99	0.02651
10:59536656:T:C	50	100	1	0.01162
10:59536859:C:G	50	98	0.99	0.4508
10:59536881:T:C	50	100	0.95	0.0118
10:59537072:A:C	50	100	1	0.01053
10:59537084:C:A	50	100	0.99	0.05483
10:59537277:G:A	50	100	1	0.06754
10:59537789:C:T	50	100	0.99	0.4513
10:59538155:G:T	50	100	1	0.06754
10:59538226:T:C	50	100	0.99	0.4508
10:59538559:C:T	50	100	0.96	0.01543
10:59538888:C:T	50	100	1	0.06609
10:59538969:T:C	50	98	0.99	0.05465
10:59539921:T:C	50	98	0.83	0.0305
10:59540151:C:T	50	100	1	0.06736
10:59540412:T:C	50	100	1	0.06609
10:59540432:C:T	50	100	0.97	0.1336
10:59540480:C:T	50	100	1	0.01162
10:59540481:C:T	50	100	1	0.01162
10:59540719:C:T	50	98	0.96	0.04521
10:59540937:C:T	50	100	1	0.07026
10:59541035:G:A	47	89.4	1	0.4464
10:59541138:G:C	50	100	0.98	0.01797
10:59541244:A:G	49	100	1	0.4377
10:59541428:G:C	50	100	1	0.01235
10:59541452:C:A	50	92	1	0.0679
10:59541527:G:C	50	100	0.98	0.01797
10:59541823:G:C	50	100	1	0.06627
10:59541919:A:G	50	100	1	0.01162
10:59542003:C:A	50	100	0.95	0.01816
10:59542622:A:G	50	100	1	0.07262
10:59542997:A:G	50	98	0.93	0.02505
10:59543289:C:T	50	100	1	0.06736
10:59543386:G:C	50	100	1	0.06736
10:59543606:T:A	50	100	1	0.01162
10:59543735:C:G	50	100	0.98	0.01797
10:59543884:T:G	50	96	0.98	0.3684
10:59543917:T:C	50	100	0.99	0.4301
10:59543929:T:C	50	100	1	0.01162
10:59544099:T:C	44	100	0.73	0.01089
10:59544357:C:G	50	98	1	0.06736
10:59544679:A:G	50	98	1	0.06954
10:59545044:G:T	50	98	0.94	0.07335
10:59545268:A:G	50	100	0.99	0.05646
10:59545871:T:G	50	100	0.97	0.05465
10:59546008:T:C	50	98	0.98	0.08315
10:59546478:A:C	50	100	0.97	0.04793
10:59546561:A:G	50	100	0.92	0.1879
10:59546772:A:G	50	100	0.98	0.07952
10:59547103:A:G	50	100	0.98	0.04267
10:59547475:G:A	50	98	0.94	0.05537
10:59547581:C:T	50	100	1	0.01688
10:59547747:A:T	50	100	1	0.01344
10:59548061:G:A	50	100	0.98	0.07934
10:59548064:C:A	50	98	0.96	0.3635
10:59548144:A:G	50	100	1	0.01362
10:59548196:G:T	50	100	0.98	0.04303
10:59548346:A:G	50	98	0.96	0.3633
10:59548679:T:C	48	97.9	0.63	0.02306
10:59548681:T:C	48	91.7	0.94	0.02415
10:59549428:C:G	49	100	0.95	0.05156
10:59549499:C:T	50	100	0.99	0.04757
10:59549582:C:T	50	100	1	0.01634
10:59549871:G:A	50	100	1	0.01852
10:59549894:T:C	50	100	1	0.0138
10:59549945:A:C	50	98	0.98	0.2669
10:59550014:G:A	50	96	0.95	0.3653
10:59550577:A:G	50	100	0.94	0.05556
10:59550726:G:A	50	98	0.98	0.07934
10:59550944:G:C	50	98	0.98	0.08243
10:59551097:G:A	50	100	0.99	0.01688
10:59551114:C:T	50	98	0.98	0.22
10:59551535:T:C	50	98	0.98	0.07934
10:59551715:G:A	50	100	1	0.01344
10:59552200:T:C	50	98	0.96	0.07898
10:59553436:C:T	50	100	0.97	0.04757
10:59553701:T:C	50	100	1	0.01344
10:59553886:A:G	50	100	0.93	0.04248
10:59554209:A:G	50	100	0.99	0.01271
10:59554943:T:C	50	100	0.93	0.07934
10:59555047:C:A	50	100	0.86	0.06917
10:59555056:A:G	50	100	0.81	0.0699
10:59555633:A:C	50	98	0.94	0.08333
10:59555767:A:G	50	100	0.79	0.01253
10:59555889:G:C	50	96	0.9	0.35
10:59556586:G:A	50	98	0.9	0.1498
10:59557035:T:G	50	82	0.81	0.4524
10:59558199:G:A	50	100	1	0.01325
10:59558506:A:G	50	100	0.8	0.01725
10:59558848:A:G	50	100	0.91	0.04829
10:59558921:T:C	50	100	1	0.01253
10:59559554:C:T	50	100	0.89	0.06028
10:59559847:T:C	50	100	1	0.01253
10:59559905:T:C	50	100	0.96	0.05392
10:59560100:T:A	50	100	0.97	0.05428
10:59560187:C:G	50	100	0.92	0.06173
10:59560839:G:A	50	98	0.95	0.08551
10:59561497:T:C	50	100	0.74	0.0216
10:59561581:A:G	50	100	0.9	0.04012
10:59561662:C:G	50	100	1	0.01289
10:59561863:G:A	50	100	0.98	0.1752
10:59562149:T:C	50	98	0.99	0.2564
10:59562257:G:A	50	100	1	0.4622
10:59562396:C:T	50	100	0.71	0.03395
10:59562537:A:G	50	100	0.99	0.1841
10:59563040:G:A	50	100	0.95	0.02959
10:59563957:A:G	50	98	1	0.01289
10:59564377:A:T	50	100	0.99	0.1855
10:59564485:C:A	50	98	0.99	0.1855
10:59564541:C:T	50	100	1	0.1325
10:59564818:T:C	50	100	0.99	0.43120000000000003
10:59564833:A:C	50	100	0.99	0.1901
10:59564864:C:T	50	100	0.94	0.03758
10:59564964:T:C	50	98	0.99	0.1903
10:59565050:T:G	50	100	1	0.06409
10:59565132:G:A	50	100	1	0.4626
10:59565396:C:T	50	94	0.88	0.03831
10:59565423:C:T	50	100	1	0.0345
10:59565451:A:G	50	100	0.99	0.1903
10:59565497:T:C	50	100	0.99	0.1903
10:59565621:G:T	50	100	0.99	0.1903
10:59565719:G:A	50	100	0.99	0.1901
10:59565731:C:A	50	100	0.99	0.1888
10:59565828:C:T	50	100	0.99	0.1732
10:59565936:G:A	50	100	0.9	0.0138
10:59566027:C:A	50	100	0.99	0.1901
10:59566090:T:C	50	100	1	0.1788
10:59566181:G:A	50	100	0.99	0.1885
10:59566229:G:A	50	98	0.99	0.1814
10:59566373:T:G	50	100	0.99	0.1897
10:59566623:C:T	50	100	1	0.1727
10:59566654:C:A	49	100	1	0.1894
10:59566743:G:T	50	100	1	0.1895
10:59566756:G:T	50	100	1	0.1895
10:59566935:C:T	49	98	1	0.1897
10:59566991:C:T	50	98	0.99	0.1768
10:59567180:A:G	50	100	1	0.1886
10:59567429:G:T	50	100	0.97	0.3627
10:59567467:C:T	50	100	1	0.1905
10:59567491:T:A	50	100	1	0.1914
10:59567522:T:C	50	100	0.95	0.01271
10:59567612:G:A	50	100	0.92	0.02324
10:59567614:A:G	50	100	1	0.1874
10:59567652:G:A	50	100	1	0.1805
10:59567744:A:G	50	100	0.98	0.06373
10:59567848:A:G	50	100	1	0.1988
10:59567929:C:T	50	100	1	0.03504
10:59568715:C:T	50	100	1	0.2023
10:59568746:G:A	50	100	1	0.2023
10:59568758:T:C	50	100	1	0.03504
10:59568978:T:C	50	100	1	0.2023
10:59569084:G:A	50	100	1	0.1937
10:59569479:C:T	50	98	0.95	0.1305
10:59569527:A:C	50	100	1	0.2024
10:59569561:C:A	50	100	1	0.2024
10:59569629:A:C	50	100	1	0.01071
10:59569876:A:T	50	100	1	0.2024
10:59569915:A:G	50	100	1	0.2026
10:59569971:G:T	50	100	0.99	0.1298
10:59570180:A:T	50	100	1	0.1939
10:59570330:G:C	50	100	0.99	0.1316
10:59570539:G:A	50	100	1	0.1937
10:59570677:G:C	50	100	1	0.03522
10:59570727:G:A	50	100	1	0.1941
10:59570945:A:T	50	100	1	0.1939
10:59571080:T:C	50	100	1	0.2024
10:59571168:C:A	50	100	1	0.1937
10:59571329:T:C	50	100	1	0.1937
10:59571590:C:A	50	100	1	0.1937
10:59571651:C:A	50	100	1	0.1937
10:59571695:G:A	50	100	1	0.4357
10:59571769:A:T	50	100	1	0.1937
10:59571914:C:T	50	100	1	0.03504
10:59572106:A:C	50	98	0.9	0.03395
10:59572312:G:A	50	100	1	0.1937
10:59572574:G:C	50	100	1	0.2024
10:59572576:G:A	50	100	1	0.1937
10:59572763:A:G	50	100	1	0.1937
10:59572877:C:G	50	100	1	0.1937
10:59572903:A:G	50	100	1	0.03903
10:59573335:C:A	50	100	1	0.1937
10:59573350:G:C	50	100	1	0.05174
10:59573381:T:C	50	100	1	0.2028
10:59573478:A:T	50	100	1	0.04666
10:59573504:A:G	50	100	1	0.03522
10:59573523:A:G	50	100	1	0.474
10:59573581:G:T	50	100	1	0.1937
10:59573723:C:T	50	100	1	0.1935
10:59573767:A:T	50	100	1	0.1937
10:59573814:A:G	50	100	1	0.1937
10:59573909:T:C	50	100	1	0.2976
10:59574102:C:T	50	100	1	0.03504
10:59574634:T:C	50	100	1	0.04793
10:59574703:T:C	50	100	1	0.1033
10:59574902:T:C	50	100	0.98	0.06354
10:59575102:G:T	50	100	0.98	0.06354
10:59575318:T:C	50	100	1	0.1316
10:59575350:T:C	50	100	0.9	0.01398
10:59575870:A:G	50	100	0.98	0.06391
10:59576117:G:A	50	100	1	0.03758
10:59576534:A:G	50	100	1	0.1993
10:59576541:T:A	50	100	1	0.04666
10:59576754:G:C	50	100	0.99	0.03504
10:59577283:G:C	50	100	1	0.1639
10:59577718:G:C	50	100	1	0.1231
10:59577764:C:T	50	100	1	0.199
10:59578029:C:T	50	100	1	0.3135
10:59578173:G:C	50	100	0.98	0.01198
10:59578439:T:C	50	100	1	0.3676
10:59578509:T:C	50	100	0.99	0.468
10:59578744:T:C	50	100	0.94	0.03413
10:59579329:C:G	50	100	1	0.2602
10:59579389:G:A	50	100	1	0.3974
10:59579961:G:A	50	100	0.99	0.08987
10:59580027:T:C	50	100	1	0.05356
10:59580139:G:A	50	100	1	0.1265
10:59580222:C:T	50	100	0.99	0.09568
10:59580226:A:G	50	100	0.98	0.03595
10:59580356:T:C	50	100	0.95	0.09568
10:59580445:A:G	50	100	1	0.1265
10:59580555:C:T	50	100	1	0.1296
10:59580771:A:C	50	100	1	0.03359
10:59581024:T:C	50	100	0.99	0.08969
10:59581119:A:T	50	100	0.99	0.4768
10:59581132:A:G	50	100	1	0.128
10:59581359:A:G	50	100	1	0.03359
10:59581761:C:T	50	100	0.99	0.4766
10:59581862:G:C	50	98	0.87	0.0374
10:59582233:T:C	50	100	0.98	0.03686
10:59582344:C:T	50	100	1	0.1255
10:59582692:C:T	50	100	1	0.3611
10:59582800:T:C	49	100	1	0.03504
10:59583573:C:T	50	100	0.82	0.01924
10:59584438:T:C	50	100	1	0.1264
10:59584527:G:C	50	100	0.96	0.01216
10:59585344:C:T	50	100	1	0.1258
10:59585541:C:T	50	100	1	0.3971
10:59585592:A:G	50	100	1	0.1264
10:59585804:G:A	50	100	1	0.05374
10:59586044:G:A	50	100	1	0.03958
10:59586084:C:G	50	100	1	0.0118
10:59586408:C:T	50	100	1	0.1069
10:59586424:G:A	50	100	1	0.1258
10:59586619:A:G	50	100	1	0.1296
10:59586744:A:T	49	100	1	0.09005
10:59587036:T:C	50	100	0.99	0.02306
10:59587184:T:C	50	100	0.99	0.02179
10:59587779:G:A	50	100	1	0.4916
10:59588483:C:A	50	100	1	0.1142
10:59588499:A:G	50	100	1	0.09005
10:59588790:G:A	50	100	1	0.2783
10:59588892:G:T	50	100	1	0.13
10:59588910:C:G	50	100	1	0.4918
10:59588937:C:G	50	100	1	0.09005
10:59589517:G:A	50	100	1	0.03141
10:59589625:A:T	50	100	1	0.4956
10:59589908:C:T	50	100	1	0.05356
10:59589955:C:A	50	100	1	0.1028
10:59590048:G:A	50	98	0.81	0.0167
10:59590177:C:T	50	100	1	0.09041
10:59590246:A:G	50	100	1	0.1296
10:59590279:C:T	50	96	0.96	0.4641
10:59590431:G:A	50	100	0.9	0.01126
10:59590434:A:G	50	100	1	0.2337
10:59590450:C:T	50	100	1	0.03849
10:59590907:A:C	50	100	1	0.1258
10:59591438:T:C	50	100	1	0.09023
10:59591746:C:T	50	98	1	0.1293
10:59591780:A:G	50	100	1	0.03849
10:59591839:A:G	50	100	1	0.02197
10:59591909:C:T	50	100	1	0.03849
10:59592912:C:T	50	100	1	0.03068
10:59592922:A:C	50	100	1	0.1307
10:59593042:A:G	50	100	1	0.02524
10:59593111:C:A	50	100	1	0.03068
10:59593226:A:G	50	100	1	0.02052
10:59593300:G:A	50	100	1	0.01053
10:59593317:T:A	50	100	1	0.1291
10:59593428:G:A	50	100	1	0.03341
10:59593617:C:T	50	100	1	0.4953
10:59594119:A:G	50	100	1	0.3631
10:59594216:G:A	50	100	1	0.03322
10:59594688:A:C	50	100	1	0.1291
10:59595078:C:G	50	100	1	0.03068
10:59595244:G:C	50	100	1	0.03068
10:59595332:C:A	50	100	1	0.1029
10:59595381:G:A	50	100	1	0.03322
10:59596031:T:A	50	100	1	0.3631
10:59596087:T:C	50	100	0.99	0.0906
10:59596255:T:C	50	100	1	0.03631
10:59596331:C:G	50	100	1	0.1293
10:59596738:G:A	50	100	1	0.4944
10:59596771:G:A	50	100	1	0.05138
10:59596780:G:A	50	100	1	0.4944
10:59596823:C:T	50	100	1	0.3631
10:59597478:G:A	50	100	1	0.02451
10:59597536:C:T	50	100	1	0.03068
10:59597671:T:A	50	100	1	0.1028
10:59598045:C:T	50	96	0.92	0.07589
10:59598046:A:G	50	100	1	0.3635
10:59598308:C:T	50	100	1	0.05374
10:59598374:A:T	50	100	1	0.1307
10:59598588:T:C	50	100	1	0.05374
10:59598624:T:C	50	100	1	0.3613
10:59598668:C:A	50	100	0.89	0.03431
10:59599108:C:T	50	96	0.86	0.01961
10:59599397:C:A	50	100	0.85	0.03341
10:59599890:G:A	50	100	1	0.4944
10:59600074:T:G	50	100	1	0.1309
10:59600201:C:G	50	100	1	0.063
10:59600221:C:T	50	100	0.9	0.03413
10:59600352:C:T	50	100	1	0.4942
10:59600587:A:T	50	100	1	0.3631
10:59600599:T:A	50	100	0.61	0.01017
10:59600665:T:A	50	100	1	0.03304
10:59600689:A:C	50	100	0.93	0.01053
10:59600950:T:C	50	100	1	0.03341
10:59601010:A:C	50	100	1	0.4942
10:59601143:G:A	50	100	0.92	0.01071
10:59601370:T:A	50	100	0.83	0.02415
10:59601503:G:A	50	100	1	0.01071
10:59601544:G:T	49	100	1	0.4857
10:59601687:T:C	50	100	1	0.4835
10:59601953:A:G	50	100	1	0.02451
10:59602563:C:A	49	100	1	0.03577
10:59602942:G:A	49	100	0.98	0.2438
10:59603046:T:C	49	100	0.99	0.1954
10:59603187:G:C	49	98	0.98	0.2411
10:59603640:A:G	49	100	1	0.03577
10:59604066:T:C	49	100	0.98	0.4031
10:59604165:A:T	49	100	0.99	0.4036
10:59604620:G:C	49	98	0.99	0.4041
10:59604787:A:G	49	100	0.99	0.4043
10:59604832:T:C	49	98	0.99	0.404
10:59605347:A:C	50	100	0.99	0.4481
10:59605389:G:C	50	100	0.99	0.4481
10:59605423:T:C	50	100	0.99	0.4481
10:59605523:G:A	50	100	0.98	0.07534
10:59605548:C:G	50	100	0.99	0.4481
10:59606489:G:A	50	98	0.9	0.05919
10:59606547:A:G	50	100	0.96	0.02505
10:59606913:T:C	50	100	0.99	0.4562
10:59607086:A:C	50	100	0.99	0.02469
10:59607296:G:A	50	100	1	0.2818
10:59607373:T:C	50	100	1	0.2175
10:59607516:A:G	50	98	0.77	0.01452
10:59609398:T:C	50	100	1	0.02578
10:59609515:A:C	50	100	1	0.01198
10:59609806:C:T	50	100	1	0.03631
10:59609958:T:G	50	100	0.99	0.1186
10:59610222:C:T	50	100	1	0.07135
10:59610285:C:T	50	100	0.99	0.4904
10:59611473:A:G	50	100	1	0.03631
10:59611481:T:C	50	100	1	0.0118
10:59611790:C:A	50	100	0.99	0.03359
10:59611874:G:A	50	100	1	0.0118
10:59612599:G:A	50	100	1	0.04847
10:59612986:T:C	50	98	0.95	0.09132
10:59613220:G:A	50	100	1	0.0118
10:59613268:A:T	50	100	0.99	0.4877
10:59613276:C:T	50	100	1	0.0118
10:59613314:T:A	50	100	0.99	0.4877
10:59613335:T:A	50	100	1	0.03613
10:59613433:C:T	50	96	0.84	0.06699
10:59613448:C:T	50	100	1	0.0118
10:59613686:T:A	50	100	0.99	0.06445
10:59613882:G:C	49	100	1	0.1267
10:59613994:G:A	50	100	1	0.03613
10:59614634:A:G	50	100	0.99	0.2124
10:59614841:C:A	49	100	0.99	0.06336
10:59615168:A:G	50	100	1	0.03613
10:59615460:T:C	50	100	0.86	0.02124
10:59615554:G:A	50	100	1	0.03631
10:59615564:C:T	50	100	0.98	0.1783
10:59615685:G:C	50	100	0.97	0.05138
10:59615770:A:G	50	100	1	0.03613
10:59615810:G:A	50	100	0.92	0.03631
10:59615882:C:T	50	100	0.99	0.3562
10:59616051:A:G	50	100	1	0.03631
10:59616245:A:G	50	100	0.97	0.06137
10:59616398:G:A	50	100	0.99	0.3923
10:59616511:G:T	50	100	0.99	0.01198
10:59616539:T:C	50	100	1	0.3981
10:59616573:T:C	50	100	0.97	0.05138
10:59616638:A:T	50	100	1	0.01035
10:59616949:T:C	50	100	0.99	0.3981
10:59616970:T:C	50	100	0.99	0.3983
10:59617062:C:T	50	100	0.97	0.04847
10:59617218:T:G	50	100	0.99	0.3987
10:59617245:G:A	50	100	0.98	0.459
10:59618249:T:C	50	98	0.98	0.4824
10:59618349:T:A	50	98	0.98	0.4826
10:59618380:C:T	50	98	0.98	0.4822
10:59618490:C:A	50	98	0.99	0.4455
10:59618646:G:A	50	100	0.95	0.07026
10:59618722:C:T	50	98	0.99	0.4588
10:59619640:G:A	50	100	0.94	0.06863
10:59620470:C:T	50	100	1	0.03831
10:59620508:T:A	50	100	0.99	0.1592
10:59620606:T:C	50	100	0.93	0.01362
10:59620634:T:C	50	98	0.99	0.287
10:59620687:C:A	50	98	0.96	0.1082
10:59620702:A:T	50	100	0.95	0.08315
10:59620724:C:G	50	100	0.95	0.08333
10:59620995:T:C	50	100	0.99	0.1594
10:59621508:A:G	50	100	0.93	0.01362
10:59622157:A:G	50	100	0.95	0.04938
10:59622174:G:A	50	98	0.98	0.4517
10:59623276:C:T	50	98	0.98	0.1498
10:59623587:A:G	50	98	0.98	0.3459
10:59623802:G:A	50	98	0.98	0.3537
10:59623918:G:A	50	100	0.99	0.03831
10:59624005:G:A	50	98	0.98	0.4092
10:59624297:C:T	50	98	0.98	0.3517
10:59624568:T:C	50	98	0.98	0.4112
10:59624628:A:G	50	98	0.98	0.08297
10:59625040:G:A	50	100	0.96	0.05156
10:59625248:G:A	50	98	0.98	0.1505
10:59625437:T:C	50	100	0.9	0.04521
10:59625613:A:C	50	100	0.67	0.02015
10:59625973:T:C	50	98	0.96	0.4651
10:59626016:T:C	50	100	0.95	0.3014
10:59626204:C:T	50	100	0.93	0.1091
10:59627093:C:T	50	96	0.7	0.03123
10:59627338:C:T	50	96	0.78	0.02578
10:59627367:A:G	50	100	0.68	0.04357
10:59627523:G:C	50	78	0.72	0.3584
10:59627683:T:C	50	94	0.81	0.03722
10:59628610:G:A	50	98	0.92	0.1699
10:59628841:G:A	50	100	0.99	0.01906
10:59629074:A:G	50	98	0.98	0.1456
10:59629882:C:T	50	100	1	0.03431
10:59630394:G:A	50	100	0.82	0.01198
10:59631601:T:A	50	100	0.92	0.0118
10:59632034:G:A	50	100	0.99	0.09949
10:59632098:C:G	50	100	0.99	0.2249
10:59632099:A:G	50	100	1	0.0345
10:59632137:T:A	50	100	0.82	0.01216
10:59632192:T:C	50	100	0.85	0.0345
10:59632212:G:A	50	100	0.99	0.09931
10:59632902:C:A	50	100	0.98	0.4559
10:59633210:C:A	50	100	0.98	0.02487
10:59633323:C:G	50	100	1	0.03504
10:59633470:C:T	50	100	1	0.09949
10:59633799:G:A	50	98	1	0.03486
10:59633843:C:T	50	100	0.96	0.01398
10:59633951:G:A	50	100	1	0.03486
10:59633966:T:A	50	100	1	0.03486
10:59633984:T:C	50	100	1	0.03486
10:59634028:A:G	50	100	1	0.0345
10:59634038:G:A	50	100	0.86	0.03486
10:59634039:C:A	50	100	1	0.0345
10:59634094:C:A	50	100	1	0.0345
10:59634098:T:A	50	100	1	0.03032
10:59634130:C:T	50	100	0.91	0.03522
10:59634194:A:G	50	100	1	0.03486
10:59634306:A:G	50	100	0.99	0.05937
10:59634308:T:A	50	100	1	0.03504
10:59634320:C:T	50	100	1	0.03504
10:59634379:G:A	50	100	0.95	0.2633
10:59634407:A:G	50	100	1	0.03504
10:59634411:C:T	50	100	1	0.03504
10:59634469:G:C	50	100	1	0.0354
10:59634523:A:G	50	100	1	0.03504
10:59634624:T:A	50	100	0.89	0.0354
10:59634682:T:C	50	100	1	0.03123
10:59634842:T:A	50	100	1	0.0354
10:59634946:C:T	50	100	1	0.0354
10:59635057:A:C	50	100	1	0.0354
10:59635071:T:C	50	100	1	0.03558
10:59635129:C:G	50	100	1	0.03577
10:59635226:T:C	50	100	1	0.03577
10:59635245:A:G	50	100	1	0.03558
10:59635293:T:C	50	100	1	0.03558
10:59635396:T:C	50	100	1	0.03558
10:59635476:T:A	50	100	0.99	0.02505
10:59635616:C:T	50	100	1	0.03577
10:59635722:T:G	50	100	1	0.03595
10:59635778:C:G	50	100	0.96	0.03558
10:59635800:A:C	50	100	1	0.0354
10:59635848:C:G	50	100	1	0.03522
10:59635872:G:A	50	100	1	0.03522
10:59635917:A:T	50	100	1	0.0354
10:59635950:G:A	50	100	1	0.0354
10:59635973:T:C	50	100	1	0.0354
10:59636012:C:T	50	100	1	0.0354
10:59636067:A:T	50	100	1	0.0354
10:59636121:A:G	50	100	1	0.0354
10:59636220:G:C	50	100	0.99	0.0354
10:59636260:C:T	50	100	1	0.0354
10:59636316:G:C	50	100	1	0.0354
10:59636384:C:T	50	100	1	0.0354
10:59636421:T:A	50	100	1	0.0354
10:59636433:T:C	50	100	1	0.03558
10:59636541:A:T	50	100	1	0.03577
10:59636599:A:G	50	100	1	0.03577
10:59636690:T:C	50	100	1	0.09913
10:59636750:A:G	50	100	1	0.03577
10:59636800:G:A	50	100	1	0.2229
10:59636857:G:C	50	100	1	0.03667
10:59637200:A:G	50	100	0.97	0.1033
10:59637496:A:G	50	100	1	0.0354
10:59637534:A:G	50	100	1	0.03577
10:59637598:A:T	50	100	0.99	0.01979
10:59637629:G:T	50	100	1	0.03577
10:59637641:G:A	50	100	0.98	0.0837
10:59637677:T:C	50	100	0.99	0.05864
10:59637768:T:C	50	100	0.92	0.01198
10:59637822:C:T	50	100	0.99	0.02505
10:59637842:A:G	50	100	1	0.0354
10:59637853:G:A	50	100	1	0.0354
10:59637981:T:C	50	100	1	0.03558
10:59637989:C:T	50	96	0.95	0.09423
10:59638000:A:G	50	100	1	0.03558
10:59638159:C:T	50	98	0.99	0.09913
10:59638181:G:A	50	100	1	0.03558
10:59638421:A:C	50	100	1	0.03667
10:59638423:T:G	50	100	1	0.03667
10:59638526:A:G	50	100	1	0.03558
10:59638629:T:C	50	100	1	0.03558
10:59638634:G:T	50	100	1	0.03431
10:59638778:G:A	50	100	0.98	0.03613
10:59638963:T:C	50	100	0.98	0.03558
10:59638973:C:G	50	100	1	0.03558
10:59639030:C:A	50	100	1	0.03558
10:59639219:C:T	50	100	1	0.03558
10:59639370:G:T	50	100	1	0.03558
10:59639476:T:A	50	100	1	0.03558
10:59639619:A:G	50	100	1	0.03558
10:59639660:A:G	49	100	0.99	0.09967
10:59639742:T:C	50	100	0.99	0.03558
10:59640122:T:C	49	100	0.99	0.01979
10:59640232:T:C	50	98	0.99	0.2921
10:59640482:G:C	50	100	1	0.03577
10:59640667:T:C	50	100	1	0.03558
10:59640859:A:T	50	100	1	0.03558
10:59640916:T:C	50	100	1	0.03558
10:59641023:C:G	50	98	1	0.03595
10:59641074:A:G	50	100	1	0.2318
10:59641075:T:G	50	100	1	0.2317
10:59641176:G:A	50	100	1	0.03558
10:59641212:C:T	50	100	1	0.03431
10:59641283:G:A	50	100	1	0.03558
10:59641347:C:T	50	100	1	0.03558
10:59641431:A:G	50	100	1	0.03558
10:59641567:C:T	50	100	1	0.2662
10:59641580:A:T	50	100	1	0.1467
10:59641621:G:A	50	100	1	0.2237
10:59641995:A:C	50	100	1	0.03558
10:59642171:A:G	50	100	1	0.03558
10:59642221:G:C	50	100	1	0.03558
10:59642257:C:T	50	100	0.9	0.0167
10:59642263:A:C	50	100	1	0.03558
10:59642448:G:A	50	100	1	0.03558
10:59642505:C:A	50	100	1	0.09713
10:59642605:C:T	50	100	1	0.03558
10:59642939:G:C	50	100	0.97	0.01816
10:59643105:G:A	49	98	1	0.03577
10:59643317:C:T	50	98	1	0.03558
10:59643373:A:G	50	100	1	0.09985
10:59643469:G:A	50	100	1	0.03123
10:59643546:A:C	50	100	1	0.03123
10:59644064:T:C	50	100	1	0.03577
10:59644073:T:C	50	100	1	0.03558
10:59644165:C:T	50	100	1	0.03558
10:59644182:A:G	50	100	1	0.2674
10:59644213:T:C	50	100	0.73	0.03558
10:59644555:C:T	50	100	0.83	0.01616
10:59644757:A:T	50	100	1	0.09895
10:59644796:G:C	50	100	1	0.03558
10:59644977:A:G	50	100	1	0.03558
10:59645285:T:A	50	100	1	0.09967
10:59645383:A:G	50	100	1	0.03558
10:59645455:T:C	50	100	1	0.03558
10:59645602:G:A	50	100	1	0.07607
10:59645675:G:A	50	100	0.96	0.03558
10:59645710:G:A	50	100	1	0.445
10:59645832:A:G	50	100	1	0.03558
10:59646093:A:G	50	100	1	0.03558
10:59646201:C:T	50	100	1	0.04049
10:59646217:C:T	50	100	1	0.2333
10:59646607:G:A	50	100	1	0.09822
10:59646628:T:C	49	100	1	0.0354
10:59646644:A:G	49	100	1	0.0354
10:59646790:A:G	50	100	1	0.0354
10:59646917:G:A	50	100	1	0.0354
10:59646998:C:A	50	100	1	0.0354
10:59647029:C:A	50	100	0.99	0.01979
10:59647073:T:C	50	100	1	0.0354
10:59648138:C:T	50	100	1	0.4495
10:59648201:G:A	50	100	1	0.0354
10:59648228:C:T	50	100	1	0.0354
10:59648234:T:G	50	100	1	0.0354
10:59648266:G:A	50	100	1	0.0354
10:59648459:C:A	50	100	1	0.0354
10:59648743:C:A	50	100	1	0.0354
10:59648892:T:C	50	100	1	0.0354
10:59648945:A:G	50	100	0.99	0.2718
10:59648995:T:C	50	100	0.9	0.01434
10:59649008:G:A	50	100	1	0.0354
10:59649029:G:C	50	100	1	0.04049
10:59649117:C:T	50	100	1	0.03577
10:59649122:A:G	50	100	1	0.0354
10:59649126:T:C	50	100	1	0.04085
10:59649561:T:G	50	100	1	0.03431
10:59649603:G:A	50	100	0.87	0.0354
10:59649655:A:G	50	100	1	0.1385
10:59649697:A:G	50	100	1	0.0354
10:59649711:G:A	50	100	1	0.4354
10:59649743:G:A	50	100	1	0.0354
10:59649861:A:G	50	100	1	0.0354
10:59649891:A:G	50	100	1	0.0354
10:59649905:C:G	50	100	1	0.0354
10:59650132:G:A	50	100	1	0.0354
10:59650306:G:C	50	100	1	0.0354
10:59650357:A:G	50	100	1	0.2725
10:59650489:G:C	50	100	1	0.09877
10:59650546:C:T	50	100	0.77	0.03558
10:59650708:T:C	50	100	1	0.03558
10:59650939:C:T	50	100	1	0.03558
10:59650978:A:C	50	100	1	0.03558
10:59651082:G:A	50	100	1	0.03558
10:59651086:A:G	50	100	1	0.03558
10:59651205:A:G	50	100	1	0.03558
10:59651217:T:C	50	100	1	0.03577
10:59651283:A:T	50	100	1	0.03558
10:59651544:T:C	50	100	1	0.03558
10:59651553:C:T	50	100	1	0.03558
10:59651695:C:A	50	100	1	0.03558
10:59652011:T:C	50	100	1	0.03558
10:59652179:G:T	50	100	1	0.03558
10:59652214:A:C	50	100	1	0.03558
10:59652442:C:T	50	96	0.76	0.01797
10:59652443:G:A	50	100	1	0.2297
10:59652577:A:G	50	100	0.98	0.2589
10:59652623:A:G	50	100	1	0.03558
10:59652770:T:C	50	100	1	0.03558
10:59652919:A:C	50	100	1	0.03558
10:59652959:G:A	50	100	1	0.03558
10:59652994:A:G	50	100	0.99	0.03903
10:59653074:G:A	50	100	1	0.03558
10:59653141:T:C	50	100	1	0.03558
10:59653166:A:T	50	100	1	0.03558
10:59653210:G:C	50	98	1	0.03558
10:59653259:C:A	50	98	1	0.03504
10:59653262:C:A	50	98	0.99	0.03504
10:59653263:A:C	50	100	0.83	0.09895
10:59653265:C:A	50	98	1	0.03504
10:59653268:C:A	50	100	0.98	0.06155
10:59653357:C:T	50	100	1	0.03558
10:59653387:T:C	50	98	1	0.03558
10:59653578:T:C	50	100	1	0.03558
10:59653595:A:G	50	100	1	0.09495
10:59653606:G:A	50	100	1	0.03558
10:59654171:C:T	50	100	1	0.03558
10:59654253:G:T	50	100	1	0.2892
10:59654652:A:G	50	100	1	0.03577
10:59655602:T:G	50	100	1	0.2213
10:59655644:G:C	50	100	1	0.03558
10:59656119:T:C	50	100	1	0.04212
10:59656214:C:T	50	100	1	0.03558
10:59656268:G:A	50	100	1	0.2213
10:59656510:T:A	50	100	0.99	0.04031
10:59656612:A:G	50	100	1	0.09423
10:59656781:G:A	50	100	1	0.09532
10:59656929:G:A	50	100	0.97	0.04194
10:59657228:G:A	50	100	1	0.03558
10:59657699:G:A	50	100	1	0.09695
10:59657798:G:A	50	100	1	0.03577
10:59657819:T:A	50	100	1	0.1422
10:59658145:G:A	50	100	1	0.03558
10:59658627:T:C	50	100	1	0.03577
10:59658933:T:G	50	98	1	0.2908
10:59659425:A:T	50	100	1	0.01107
10:59660046:T:G	50	100	0.99	0.03558
10:59660231:T:C	50	100	1	0.1438
10:59660250:G:A	50	98	0.99	0.09568
10:59660260:C:T	50	98	0.87	0.04739
10:59660262:A:G	50	100	1	0.2293
10:59660267:G:A	50	100	1	0.03558
10:59660346:A:T	50	100	1	0.03558
10:59660939:G:A	50	98	0.99	0.0955
10:59661836:A:C	50	98	1	0.1436
10:59662043:C:A	50	100	1	0.09568
10:59662058:G:T	50	100	1	0.03558
10:59662316:T:C	50	100	1	0.4849
10:59662379:T:G	50	100	1	0.03558
10:59662674:T:C	50	100	1	0.05392
10:59662761:T:G	50	100	1	0.0118
10:59662903:C:G	50	100	1	0.2304
10:59663124:C:T	50	100	1	0.03558
10:59663131:G:C	50	100	1	0.03558
10:59663213:T:A	50	100	1	0.2357
10:59663445:T:C	50	100	1	0.01997
10:59663460:G:A	50	100	1	0.09804
10:59663502:A:G	50	100	1	0.03558
10:59663597:A:G	50	100	1	0.3858
10:59663608:G:C	50	100	1	0.03123
10:59663623:C:T	50	100	1	0.09786
10:59663853:G:C	50	100	1	0.03558
10:59664356:G:A	50	100	1	0.03577
10:59664491:T:C	50	100	1	0.03159
10:59664722:A:G	50	100	1	0.09532
10:59664774:C:T	50	100	1	0.02015
10:59664793:G:C	50	100	1	0.03558
10:59664908:G:T	50	98	0.96	0.132
10:59665431:C:T	50	94	0.92	0.2367
10:59665557:A:G	50	100	1	0.1438
10:59665804:C:G	50	100	1	0.03558
10:59665978:A:G	50	100	1	0.04012
10:59666324:G:A	50	100	1	0.1425
10:59666776:C:T	50	98	0.99	0.01344
10:59666816:C:T	50	100	1	0.03558
10:59666835:G:T	50	100	0.97	0.04267
10:59667564:T:G	50	100	1	0.03558
10:59668011:C:T	50	100	0.92	0.03558
10:59668639:T:C	50	100	1	0.03558
10:59668676:G:C	50	98	1	0.03577
10:59668888:A:G	50	100	1	0.386
10:59669277:T:C	50	100	1	0.03577
10:59669297:T:G	50	100	0.96	0.01489
10:59669670:C:T	50	100	1	0.04012
10:59669768:C:T	50	100	0.89	0.03649
10:59669769:G:A	50	100	1	0.09423
10:59670061:C:G	50	100	1	0.01434
10:59670410:C:T	50	100	1	0.03613
10:59670586:C:T	50	98	0.97	0.01961
10:59670616:C:T	50	98	1	0.01198
10:59670952:G:C	50	100	1	0.03613
10:59671649:C:T	50	100	0.99	0.2288
10:59671745:A:G	50	100	1	0.01198
10:59671946:T:C	50	100	1	0.03613
10:59671997:A:C	50	100	1	0.1422
10:59672029:T:C	50	100	1	0.03613
10:59672030:C:T	50	100	1	0.03613
10:59672196:C:T	50	100	1	0.01198
10:59672379:A:G	50	100	1	0.03177
10:59672421:A:T	50	100	1	0.03613
10:59672669:C:G	50	100	1	0.03613
10:59673224:T:G	50	100	1	0.09314
10:59673294:G:A	50	100	0.96	0.01507
10:59673534:T:G	50	100	1	0.3934
10:59674345:C:A	50	100	1	0.01761
10:59674761:G:A	50	100	1	0.3442
10:59674878:A:G	50	100	1	0.03613
10:59675674:G:A	50	98	1	0.01235
10:59675689:C:A	50	100	1	0.01216
10:59675705:C:T	50	96	0.84	0.0187
10:59675791:A:G	50	100	1	0.03758
10:59676360:C:T	50	100	1	0.09513
10:59677001:T:A	50	100	1	0.03758
10:59677040:A:G	50	100	0.99	0.01325
10:59677170:C:T	50	100	0.99	0.01997
10:59677272:A:G	50	100	1	0.08569
10:59677288:A:T	50	100	1	0.09459
10:59677302:A:G	50	100	1	0.2736
10:59677582:T:G	50	100	1	0.3991
10:59678314:T:G	50	98	1	0.04975
10:59678632:T:C	41	87.8	0.77	0.1106
10:59678737:T:G	49	100	1	0.03722
10:59678939:T:C	50	100	1	0.03686
10:59678952:T:C	50	100	1	0.4041
10:59679007:A:G	50	98	0.97	0.01906
10:59679027:C:T	50	100	1	0.1391
10:59679531:C:T	50	100	1	0.09368
10:59679664:C:A	50	100	1	0.4029
10:59680414:C:G	50	100	1	0.1305
10:59680546:T:C	50	100	1	0.09386
10:59680824:T:G	50	100	1	0.1412
10:59681239:T:G	50	100	0.73	0.01126
10:59682844:G:A	50	100	1	0.09405
10:59683036:G:A	50	100	0.96	0.03504
10:59683344:G:A	50	100	0.98	0.1411
10:59683623:G:T	50	100	0.99	0.09114
10:59683993:T:C	50	96	0.96	0.09259
10:59684050:A:G	50	100	0.98	0.4797
10:59684333:C:T	50	96	0.94	0.1307
10:59684342:A:G	50	100	0.99	0.08987
10:59684606:A:G	50	98	0.98	0.3607
10:59684937:G:A	50	100	0.98	0.1309
10:59684990:A:G	50	100	0.97	0.2536
10:59685415:T:C	50	100	0.99	0.282
10:59685654:T:C	50	100	0.95	0.03141
10:59685836:G:A	50	100	0.99	0.1512
10:59685982:T:C	50	76	0.94	0.3088
10:59686041:A:G	50	100	0.98	0.1042
10:59686286:A:C	50	100	1	0.02106
10:59686447:C:T	50	100	0.99	0.2821
10:59686792:A:T	50	100	0.99	0.2856
10:59686875:C:T	50	98	0.89	0.2275
10:59686910:G:T	50	100	1	0.02106
10:59686937:C:T	50	100	1	0.01035
10:59687206:C:G	50	100	1	0.02088
10:59687759:G:A	50	98	1	0.04956
10:59687900:C:T	50	100	1	0.1409
10:59688409:T:C	50	100	1	0.236
10:59688414:G:A	50	98	0.98	0.2235
10:59688767:A:G	50	100	1	0.0207
10:59688962:C:T	50	100	1	0.236
10:59689392:T:C	50	100	1	0.02433
10:59689754:T:C	50	100	0.99	0.3344
10:59689806:A:G	50	100	1	0.1086
10:59689816:A:G	50	100	1	0.01035
10:59689863:T:A	50	98	0.82	0.09967
10:59689991:A:G	50	100	1	0.01035
10:59690059:C:A	50	98	0.99	0.3348
10:59690363:T:C	50	100	1	0.1091
10:59690395:C:T	50	100	0.99	0.3624
10:59690887:C:T	50	100	0.99	0.0138
10:59690978:A:G	50	100	1	0.09332
10:59691174:C:T	50	100	1	0.3686
10:59691506:G:A	50	100	1	0.2229
10:59691682:G:A	50	100	1	0.04503
10:59691746:G:A	50	100	1	0.01035
10:59691749:T:C	50	100	1	0.02433
10:59691829:T:C	50	100	1	0.01961
10:59692202:T:G	50	100	1	0.0207
10:59692220:T:C	50	100	1	0.108
10:59692244:A:G	50	100	0.99	0.366
10:59692358:G:T	50	100	0.99	0.4635
10:59692627:T:A	50	100	1	0.061
10:59692704:C:T	50	100	0.9	0.01743
10:59692738:C:G	50	100	1	0.01071
10:59692834:A:T	50	100	0.99	0.3379
10:59692923:C:A	50	100	1	0.03141
10:59692994:A:G	50	100	0.99	0.3658
10:59693272:G:A	50	100	0.99	0.4635
10:59693331:A:G	50	100	1	0.03141
10:59693697:G:C	50	100	0.99	0.108
10:59693762:G:T	50	100	1	0.01834
10:59693901:G:A	50	98	1	0.02433
10:59693941:T:A	50	100	1	0.02959
10:59694096:C:T	50	96	0.74	0.02288
10:59694164:C:T	50	100	1	0.2228
10:59694199:A:G	50	100	0.99	0.3413
10:59694358:T:C	50	100	1	0.06118
10:59694373:G:C	50	100	0.99	0.3658
10:59694561:G:A	50	100	1	0.0207
10:59694831:C:T	50	94	0.94	0.01688
10:59695011:A:T	50	100	1	0.1545
10:59695065:C:T	50	100	0.99	0.3658
10:59695526:T:C	50	100	0.96	0.01471
10:59696294:G:C	50	100	0.99	0.3558
10:59696520:C:T	50	100	1	0.061
10:59696529:G:A	50	100	1	0.01398
10:59696556:T:C	48	100	1	0.05065
10:59696662:T:C	48	89.6	1	0.1298
10:59696814:G:T	50	100	0.99	0.3417
10:59696880:G:C	50	96	1	0.1251
10:59696896:G:C	49	91.8	0.95	0.0886
10:59696897:T:C	49	93.9	0.95	0.08805
10:59696907:A:G	49	93.9	0.94	0.08769
10:59696970:A:G	45	82.2	0.98	0.3825
10:59697292:G:A	49	100	1	0.03613
10:59697582:G:T	49	100	1	0.0276
10:59697604:G:A	49	100	0.99	0.3711
10:59697708:G:T	49	100	0.99	0.1411
10:59697746:A:T	50	100	1	0.01035
10:59697765:A:T	50	100	1	0.01325
10:59697974:C:A	48	89.6	1	0.3391
10:59697976:A:C	50	98	0.98	0.01053
10:59698112:T:C	50	100	0.93	0.04267
10:59698969:C:G	50	100	1	0.02959
10:59699148:A:G	50	100	0.98	0.02451
10:59699492:C:T	50	100	1	0.01398
10:59700496:A:G	50	100	0.98	0.09368
10:59700796:C:A	50	100	0.99	0.0935
10:59700929:G:A	50	98	0.9	0.05065
10:59701071:G:A	50	100	0.98	0.01017
10:59701217:T:C	50	100	1	0.1215
10:59701345:C:T	50	100	1	0.3384
10:59701772:G:A	50	100	0.99	0.4018
10:59702086:C:T	50	100	1	0.02941
10:59702356:G:A	50	100	0.98	0.1362
10:59702465:A:G	50	98	1	0.05211
10:59702523:A:G	50	100	0.99	0.3722
10:59702700:C:T	50	100	0.99	0.2304
10:59702893:G:A	50	100	0.99	0.3715
10:59702947:T:G	50	100	0.93	0.02832
10:59703380:G:A	50	100	0.98	0.2146
10:59703726:G:T	50	100	0.96	0.3273
10:59703757:C:T	50	100	0.96	0.3261
10:59703781:A:G	50	98	0.98	0.01053
10:59703833:C:T	50	100	0.99	0.05537
10:59704010:T:C	50	94	0.87	0.1545
10:59704127:A:G	50	100	0.84	0.03141
10:59704196:A:C	50	100	0.99	0.01035
10:59704427:T:A	50	100	0.96	0.04375
10:59704651:T:C	50	100	1	0.03068
10:59704669:T:C	50	100	1	0.05537
10:59704749:C:G	50	100	0.99	0.1761
10:59704806:C:A	50	100	0.93	0.01797
10:59704917:C:T	50	100	0.98	0.2496
10:59705065:C:T	50	100	1	0.0256
10:59705194:A:T	50	100	0.99	0.02905
10:59705408:C:A	50	100	1	0.02596
10:59705955:C:T	50	100	0.98	0.25
10:59705982:G:T	50	100	1	0.06373
10:59706080:A:G	50	100	0.97	0.1674
10:59706105:C:T	50	100	1	0.01997
10:59706110:C:A	50	100	0.98	0.05192
10:59706183:T:C	50	100	0.98	0.4746
10:59706727:C:A	50	100	1	0.0305
10:59707073:G:A	50	96	0.9	0.04067
10:59707234:G:A	49	100	0.96	0.01707
10:59707273:A:C	49	100	1	0.0256
10:59707424:G:T	49	100	0.99	0.1814
10:59707825:G:C	50	100	1	0.02052
10:59708760:G:T	50	98	0.98	0.2504
10:59708831:G:T	50	100	0.99	0.1836
10:59708874:G:A	50	100	1	0.0256
10:59709332:C:T	50	100	0.99	0.1832
10:59709378:C:T	50	100	0.97	0.2504
10:59709780:T:C	50	100	0.99	0.1834
10:59709791:G:A	50	100	1	0.03086
10:59710007:C:A	50	98	1	0.01979
10:59710162:G:C	50	100	0.98	0.2344
10:59710180:A:C	50	98	0.94	0.1058
10:59710486:T:A	50	100	0.92	0.01144
10:59710700:G:C	50	98	0.97	0.2175
10:59711206:A:T	50	100	0.99	0.05428
10:59712327:A:G	50	98	0.76	0.03704
10:59712349:G:A	50	100	0.92	0.02723
10:59712897:C:T	50	100	0.98	0.01126
10:59712899:T:C	50	100	0.93	0.04593
10:59713065:C:G	50	98	0.84	0.01779
10:59713554:C:T	50	100	0.95	0.03831
10:59714081:G:A	50	100	0.97	0.03849
10:59714498:T:A	50	100	0.98	0.08696
10:59714500:C:T	50	100	0.99	0.0276
10:59715291:A:C	50	98	0.95	0.213
10:59715571:G:A	50	100	0.98	0.02233
10:59715837:G:A	50	98	0.96	0.2141
10:59715932:T:C	50	100	0.93	0.02052
10:59716069:C:A	50	94	0.95	0.4488
10:59716073:G:A	50	98	0.95	0.405
10:59716578:A:G	50	96	0.88	0.02451
10:59716677:T:C	50	100	1	0.0561
10:59716847:C:T	50	100	0.98	0.01198
10:59716922:G:A	50	100	0.99	0.02306
10:59716935:T:C	50	100	0.99	0.02306
10:59717319:A:G	50	100	1	0.06064
10:59717834:A:T	50	100	0.99	0.02451
10:59717939:C:T	50	100	1	0.3326
10:59718632:A:G	50	100	1	0.1567
10:59718763:T:C	50	100	0.97	0.02505
10:59718997:T:G	50	100	0.99	0.05773
10:59719041:C:T	50	100	1	0.0216
10:59719061:G:A	50	100	1	0.1734
10:59719112:C:T	50	100	1	0.05864
10:59719243:G:A	50	100	1	0.03123
10:59719627:A:G	50	100	1	0.413
10:59720147:G:A	50	100	1	0.1741
10:59720560:T:C	50	100	1	0.02487
10:59720846:C:T	50	100	1	0.07952
10:59720862:A:T	50	100	1	0.03195
10:59721173:C:T	50	100	1	0.05864
10:59721351:T:C	50	100	1	0.254
10:59721767:T:C	50	100	1	0.1567
10:59721956:C:T	50	100	1	0.03177
10:59722262:A:G	50	100	0.99	0.02215
10:59722297:C:T	50	100	1	0.02269
10:59722534:T:C	50	100	1	0.05864
10:59722688:C:T	50	100	1	0.05864
10:59722693:A:T	50	100	1	0.05864
10:59722762:A:C	50	100	1	0.05864
10:59722764:A:T	50	100	0.99	0.05864
10:59722979:C:T	50	100	0.98	0.1743
10:59723116:C:T	50	100	1	0.03123
10:59723245:A:C	50	100	1	0.02505
10:59723250:A:G	50	100	1	0.02505
10:59723281:A:T	50	100	1	0.05864
10:59723988:T:C	50	100	1	0.02433
10:59724115:T:C	50	100	0.99	0.02215
10:59724247:G:T	50	100	1	0.1961
10:59725161:A:G	50	98	0.8	0.09459
10:59725356:G:T	50	100	1	0.04793
10:59725902:G:A	50	100	1	0.07952
10:59725911:C:T	50	100	1	0.01525
10:59725988:T:A	50	100	1	0.02832
10:59726037:C:T	50	100	1	0.03032
10:59726776:A:G	50	100	1	0.06046
10:59726931:C:G	50	98	0.8	0.09441
10:59727109:A:C	50	100	1	0.0285
10:59727212:G:C	50	100	1	0.02306
10:59727375:A:C	50	100	1	0.0285
10:59727594:T:G	50	100	0.85	0.01416
10:59727680:T:C	50	100	1	0.01416
10:59727799:G:A	50	100	1	0.4149
10:59727814:C:G	50	100	1	0.0285
10:59727920:C:T	50	100	1	0.0285
10:59727969:G:A	50	100	1	0.0285
10:59728084:A:T	50	100	1	0.03123
10:59728143:C:T	50	100	1	0.02233
10:59728156:T:C	50	100	1	0.0285
10:59728447:T:G	50	100	1	0.0285
10:59728457:C:T	50	98	0.92	0.02124
10:59728970:C:T	50	100	1	0.0285
10:59729267:T:G	50	100	1	0.0285
10:59729336:G:A	50	100	1	0.01561
10:59729429:A:G	50	100	1	0.0285
10:59729590:G:A	50	100	1	0.0285
10:59729952:A:G	50	98	0.95	0.3874
10:59730081:T:C	50	100	1	0.02832
10:59730109:C:T	50	100	1	0.03159
10:59730173:T:C	50	100	1	0.02832
10:59730375:C:T	50	100	1	0.01561
10:59730885:C:G	50	100	1	0.05465
10:59730895:C:T	50	100	1	0.02832
10:59730927:G:A	50	100	1	0.02832
10:59730960:G:A	50	100	1	0.175
10:59731047:C:T	50	100	0.94	0.01725
10:59731236:G:T	50	100	1	0.02142
10:59731285:C:T	50	98	0.83	0.05029
10:59731606:T:C	50	100	0.98	0.02814
10:59731888:C:T	50	100	1	0.449
10:59732001:C:G	50	100	0.72	0.0187
10:59732006:T:C	50	98	1	0.04321
10:59732240:G:A	50	100	1	0.1957
10:59732443:T:C	50	100	1	0.0285
10:59732518:C:A	50	100	0.99	0.03885
10:59732636:G:A	50	100	1	0.1747
10:59732639:A:C	50	100	1	0.02887
10:59732692:C:G	50	100	1	0.02233
10:59732739:G:A	50	100	1	0.0492
10:59732949:G:A	50	100	1	0.02977
10:59733168:G:A	50	100	1	0.09477
10:59733335:T:C	50	96	0.89	0.02487
10:59733371:A:T	50	100	1	0.09477
10:59733481:C:T	50	100	1	0.0276
10:59733661:C:T	50	100	1	0.08914
10:59733810:T:A	50	100	1	0.08914
10:59734279:C:T	50	100	0.99	0.413
10:59734311:G:T	50	100	1	0.01325
10:59734365:G:C	50	100	1	0.4971
10:59734512:C:G	50	100	1	0.03631
10:59734763:C:T	50	100	1	0.09405
10:59734806:G:T	50	100	1	0.02923
10:59734949:A:G	50	100	1	0.03813
10:59735039:A:G	50	100	1	0.4539
10:59735048:T:C	50	100	1	0.03631
10:59735174:G:A	50	100	1	0.02923
10:59735459:T:C	50	100	0.88	0.01126
10:59735593:G:A	50	100	1	0.0345
10:59736724:C:T	50	100	1	0.04938
10:59737211:A:C	50	100	1	0.02269
10:59737853:G:C	50	100	1	0.05592
10:59738271:C:T	50	100	1	0.0541
10:59738748:A:T	50	100	1	0.02923
10:59738986:G:A	50	100	1	0.01761
10:59739110:G:A	50	100	1	0.1623
10:59739189:C:A	50	100	1	0.09459
10:59739293:C:T	50	100	1	0.02923
10:59739655:T:C	50	100	0.92	0.01452
10:59739815:C:T	50	100	1	0.4167
10:59739949:G:A	50	100	1	0.01598
10:59740495:G:A	50	100	1	0.01525
10:59740581:A:T	50	100	1	0.03776
10:59740593:A:T	50	100	1	0.01198
10:59740921:C:T	50	100	1	0.01216
10:59740987:G:A	50	98	1	0.06572
10:59742415:C:T	50	100	1	0.3032
10:59742942:C:A	50	100	1	0.3037
10:59743204:G:A	50	100	0.83	0.02106
10:59743623:A:T	50	100	1	0.01561
10:59743996:G:A	50	100	0.88	0.01107
10:59744004:G:T	50	100	1	0.1258
10:59744087:C:G	50	100	1	0.02505
10:59744187:T:C	50	100	1	0.01561
10:59744232:G:A	50	98	0.98	0.163
10:59744330:T:C	50	100	1	0.1262
10:59744439:C:A	50	100	0.99	0.4165
10:59744509:T:C	50	100	0.98	0.0532
10:59744534:A:G	50	100	0.98	0.05447
10:59744537:G:A	50	100	0.99	0.1376
10:59744597:G:A	50	100	1	0.02505
10:59744789:C:T	50	100	1	0.01289
10:59744818:C:T	50	98	1	0.4163
10:59745044:C:T	50	98	1	0.0699
10:59746302:G:A	50	98	1	0.05011
10:59746919:C:T	50	100	0.97	0.01725
10:59747256:C:T	50	100	1	0.1618
10:59747327:T:C	50	100	1	0.1621
10:59747345:C:G	50	100	1	0.04956
10:59747757:C:T	50	100	1	0.04975
10:59747758:G:A	50	100	1	0.03813
10:59747904:A:T	50	100	1	0.02959
10:59747905:C:T	50	100	1	0.1619
10:59748374:C:T	50	100	1	0.0158
10:59748595:A:C	50	98	0.65	0.02233
10:59748673:G:A	50	100	1	0.0158
10:59749026:A:G	50	98	1	0.419
10:59749364:G:C	50	100	1	0.1572
10:59749446:C:A	50	100	1	0.01779
10:59749577:T:C	50	98	1	0.1794
10:59749606:G:A	50	98	1	0.1796
10:59749808:C:T	50	100	1	0.0158
10:59749830:A:G	50	100	0.97	0.04248
10:59749847:G:A	50	100	1	0.1621
10:59750583:T:C	50	100	0.91	0.0138
10:59750801:G:A	50	100	1	0.4185
10:59750806:G:A	50	100	1	0.02923
10:59751270:G:T	50	96	0.82	0.01344
10:59751458:T:C	50	100	0.81	0.01344
10:59751594:T:C	50	100	0.99	0.04285
10:59751824:G:T	50	100	1	0.1794
10:59751847:T:C	50	100	1	0.2008
10:59751945:A:C	50	100	0.99	0.0463
10:59752299:A:C	50	100	0.99	0.4991
10:59753976:T:C	50	98	0.98	0.01779
10:59754244:G:T	50	100	1	0.1921
10:59754787:C:A	50	100	0.95	0.0443
10:59755315:C:T	50	100	0.99	0.01924
10:59755772:G:A	50	100	1	0.185
10:59756105:T:A	50	100	0.98	0.1993
10:59756262:T:C	50	100	0.97	0.02251
10:59756453:T:C	50	100	1	0.1921
10:59756829:G:A	50	100	1	0.3778
10:59757918:C:T	50	100	1	0.1915
10:59758041:G:C	50	100	1	0.1855
10:59758165:C:T	50	100	1	0.1915
10:59758789:C:T	50	100	1	0.1846
10:59758949:T:A	50	100	0.97	0.02251
10:59758955:C:A	50	100	1	0.04139
10:59759012:A:G	50	100	1	0.378
10:59759102:G:A	50	100	0.99	0.03667
10:59759211:C:T	50	100	0.99	0.1071
10:59759231:C:T	50	100	1	0.378
10:59759337:G:A	50	100	1	0.3691
10:59759654:G:A	50	100	1	0.02996
10:59760180:T:G	50	100	0.99	0.07099
10:59760245:G:T	50	100	1	0.3893
10:59760427:G:C	50	100	1	0.3693
10:59760809:T:C	49	100	1	0.3776
10:59760954:C:T	50	100	1	0.1828
10:59761088:T:C	50	100	0.96	0.04666
10:59761099:G:A	50	100	1	0.183
10:59761178:G:T	50	100	1	0.185
10:59761520:C:A	50	100	1	0.2111
10:59761743:T:C	50	100	1	0.4069
10:59761842:C:A	50	100	1	0.1846
10:59761848:C:A	50	100	1	0.2111
10:59762138:G:A	50	100	0.94	0.02015
10:59762406:A:G	50	100	1	0.01053
10:59762561:G:A	50	100	1	0.4192
10:59762642:G:A	50	100	1	0.207
10:59763117:C:T	50	100	1	0.2113
10:59763301:C:A	50	100	0.94	0.03704
10:59763350:G:C	50	100	1	0.2208
10:59763589:C:T	50	100	0.99	0.4993
10:59764303:C:T	50	98	0.99	0.4052
10:59764916:G:A	50	100	0.97	0.1489
10:59765150:C:G	50	100	0.99	0.256
10:59765206:G:A	50	100	0.97	0.1489
10:59765266:A:T	50	100	0.98	0.4052
10:59765306:C:G	50	98	1	0.02669
10:59765498:G:A	50	100	0.96	0.1467
10:59765710:G:A	50	100	0.96	0.1474
10:59765735:G:A	50	98	1	0.0276
10:59765809:A:G	50	100	0.97	0.4183
10:59766132:C:T	50	98	0.98	0.3264
10:59766163:G:C	50	100	0.94	0.04666
10:59766167:A:G	50	100	0.99	0.0167
10:59766176:C:G	50	100	0.98	0.02796
10:59766224:T:G	50	94	0.94	0.2438
10:59766274:T:C	50	94	0.75	0.03849
10:59766318:T:G	50	98	0.87	0.05229
10:59766329:T:A	50	100	0.95	0.0541
10:59766336:C:A	50	100	0.94	0.01598
10:59766344:A:T	50	100	0.99	0.01561
10:59766355:C:T	50	100	0.99	0.01489
10:59766356:A:G	50	100	0.99	0.01489
10:59766475:T:C	50	94	0.96	0.1863
10:59766477:T:C	50	94	0.98	0.1857
10:59766493:G:T	50	90	0.97	0.2042
10:59766498:A:G	50	92	0.98	0.2037
10:59766501:T:C	50	90	0.98	0.2046
10:59766502:G:A	50	90	0.98	0.205
10:59766523:C:T	50	96	0.96	0.4771
10:59766603:C:T	50	98	0.97	0.03232
10:59766741:T:C	50	98	1	0.04811
10:59767105:G:C	50	100	0.9	0.01162
10:59767269:A:G	50	100	0.99	0.03976
10:59767569:C:T	50	100	0.99	0.06536
10:59767999:T:A	50	100	0.99	0.02741
10:59768439:A:G	50	100	0.96	0.1688
10:59768443:C:T	50	100	0.99	0.04539
10:59768497:A:T	50	100	0.99	0.05029
10:59768507:A:G	50	100	0.98	0.03849
10:59768614:C:T	50	100	0.99	0.03395
10:59769032:C:T	50	100	0.99	0.04503
10:59769070:A:G	50	100	0.98	0.02741
10:59769163:A:T	50	100	0.97	0.0345
10:59769429:C:T	50	100	0.98	0.04267
10:59769433:T:C	50	100	0.98	0.09314
10:59769774:G:T	50	100	1	0.03831
10:59769913:T:A	50	100	0.98	0.05065
10:59769928:C:T	50	100	0.99	0.2023
10:59770130:G:A	50	100	0.98	0.08533
10:59770176:T:C	50	100	0.95	0.03468
10:59770379:A:G	50	100	0.85	0.0236
10:59770463:A:G	50	100	0.98	0.169
10:59770640:G:A	49	100	0.79	0.01906
10:59770777:A:G	50	100	0.99	0.08551
10:59770854:C:A	50	100	0.98	0.1605
10:59770864:G:A	50	100	0.98	0.1688
10:59770971:C:T	50	100	0.96	0.05102
10:59771285:T:C	50	100	0.99	0.305
10:59771379:C:T	50	100	0.99	0.05084
10:59772084:G:A	50	100	0.94	0.03468
10:59772131:T:C	50	100	0.97	0.05501
10:59772198:T:G	50	98	1	0.1946
10:59772724:G:A	50	100	1	0.2055
10:59772974:A:G	50	100	0.98	0.04121
10:59773158:A:T	50	98	0.99	0.3099
10:59773191:T:C	50	100	0.92	0.01707
10:59773247:A:G	50	100	1	0.2059
10:59773451:G:C	50	100	0.98	0.02814
10:59773483:G:A	50	100	1	0.01616
10:59773513:C:T	50	100	1	0.03758
10:59773809:C:A	50	100	1	0.2057
10:59773847:A:G	50	100	1	0.215
10:59774388:C:T	50	100	1	0.2057
10:59774398:C:T	50	100	1	0.0207
10:59775046:C:A	50	98	0.98	0.04557
10:59775125:C:A	48	81.2	0.86	0.07771
10:59775280:T:A	50	100	1	0.2041
10:59775291:G:A	50	100	1	0.2553
10:59775348:T:G	50	100	1	0.2551
10:59775912:A:G	50	100	0.99	0.01434
10:59776295:G:T	50	100	1	0.2551
10:59776397:A:G	50	100	1	0.2551
10:59776594:C:A	50	100	1	0.03958
10:59776791:C:A	50	100	1	0.1955
10:59776852:A:G	50	100	0.99	0.1768
10:59777136:A:G	50	98	1	0.4454
10:59777186:C:G	50	100	1	0.2057
10:59777450:C:T	50	100	1	0.195
10:59777757:G:A	50	100	1	0.195
10:59778000:G:A	50	100	1	0.195
10:59778730:T:C	50	98	1	0.03649
10:59778885:C:T	50	100	1	0.4455
10:59779204:G:A	50	100	1	0.4415
10:59779644:G:T	50	100	1	0.4455
10:59779902:A:C	50	100	1	0.4452
10:59780023:G:A	50	100	1	0.1995
10:59780322:C:T	50	98	1	0.4406
10:59780408:A:T	50	100	1	0.1986
10:59780636:G:A	50	100	0.99	0.1767
10:59780686:T:G	50	100	1	0.06354
10:59781025:C:T	50	100	0.99	0.1614
10:59781254:A:C	50	100	0.99	0.195
10:59781879:C:G	49	100	1	0.4357
10:59781940:G:A	50	100	1	0.06373
10:59781966:C:T	50	100	0.95	0.01725
10:59781977:G:A	50	100	1	0.1752
10:59782008:G:A	50	100	1	0.1752
10:59782026:A:C	50	100	0.98	0.2393
10:59782170:C:T	50	100	1	0.06373
10:59782195:G:A	50	100	1	0.2387
10:59782371:A:G	50	100	1	0.06354
10:59782414:G:A	50	100	1	0.06373
10:59782431:G:A	50	100	0.96	0.06409
10:59782559:T:C	50	100	1	0.06373
10:59782585:T:C	50	100	1	0.3706
10:59782718:T:C	50	100	1	0.4415
10:59782843:G:A	50	100	1	0.06427
10:59782950:C:T	50	100	0.99	0.03885
10:59782951:G:A	50	100	1	0.4023
10:59783054:G:T	50	98	1	0.1035
10:59783070:A:C	49	98	1	0.06681
10:59783158:A:G	50	98	1	0.06663
10:59783239:A:C	43	97.7	0.74	0.01543
10:59783308:C:G	43	81.4	0.98	0.173
10:59783581:G:T	49	93.9	1	0.06663
10:59783938:A:G	37	75.7	1	0.4334
10:59784317:T:C	50	100	1	0.06699
10:59784423:C:T	50	100	1	0.06699
10:59784632:T:C	50	96	1	0.06699
10:59784638:T:C	50	96	1	0.06699
10:59784686:T:C	50	94	1	0.06699
10:59784698:C:T	50	96	1	0.06699
10:59784797:C:G	48	93.8	0.99	0.06609
10:59785286:C:T	50	100	1	0.06699
10:59785323:T:C	50	100	1	0.06699
10:59785354:A:T	50	100	1	0.1737
10:59785424:A:G	50	100	1	0.4326
10:59785518:C:A	49	98	0.99	0.06699
10:59785587:G:A	49	100	1	0.06736
10:59785668:T:G	50	100	1	0.1736
10:59785696:C:T	50	100	1	0.03722
10:59785820:A:G	50	100	1	0.06826
10:59785875:C:T	50	100	1	0.02614
10:59786122:A:T	50	100	1	0.195
10:59786186:T:C	50	100	1	0.06699
10:59786251:T:C	50	100	1	0.4419
10:59786577:C:T	50	100	1	0.01235
10:59786826:C:G	50	100	1	0.01943
10:59786845:G:A	50	100	0.97	0.03704
10:59786916:C:T	50	100	1	0.3698
10:59787017:C:T	50	100	0.99	0.05701
10:59787101:T:G	50	100	1	0.1739
10:59787183:T:C	50	100	1	0.3673
10:59787328:C:T	50	100	0.98	0.1623
10:59787464:G:A	39	94.9	0.72	0.01761
10:59787575:T:C	50	100	0.99	0.1525
10:59788341:T:C	50	100	1	0.01362
10:59788404:G:A	50	100	1	0.3742
10:59788419:G:A	50	100	1	0.1926
10:59788443:T:C	50	100	1	0.02596
10:59788532:C:G	50	98	1	0.3707
10:59788586:C:T	50	100	0.99	0.03776
10:59789044:C:T	50	100	1	0.02996
10:59789207:T:C	50	98	0.96	0.01561
10:59789457:C:A	50	100	1	0.2859
10:59790029:G:A	50	100	1	0.06536
10:59790060:A:G	50	100	1	0.4838
10:59790299:C:T	50	100	0.98	0.03813
10:59791670:T:C	50	100	1	0.4847
10:59792308:G:C	50	100	0.96	0.02959
10:59793004:C:T	50	98	1	0.0659
10:59793016:C:T	48	100	1	0.2912
10:59793210:C:T	50	100	1	0.01943
10:59793478:C:T	50	100	0.99	0.1491
10:59793648:G:T	50	100	0.99	0.15
10:59793743:T:C	50	100	0.99	0.1022
10:59794248:A:C	50	98	0.99	0.2035
10:59794783:C:T	50	98	0.98	0.3161
10:59795139:G:A	50	100	1	0.1287
10:59795329:A:C	50	100	1	0.0167
10:59795398:C:A	50	100	1	0.09622
10:59795551:C:T	50	100	0.98	0.1712
10:59795610:T:C	47	95.7	0.99	0.4517
10:59795708:T:C	49	98	1	0.1082
10:59795722:T:C	49	98	1	0.4515
10:59795745:C:T	49	100	1	0.09622
10:59795875:G:A	50	98	1	0.1507
10:59795970:G:C	50	100	1	0.09477
10:59796378:T:C	50	100	0.86	0.03395
10:59796412:A:C	50	100	0.99	0.01471
10:59796705:C:T	50	100	1	0.1291
10:59796827:T:C	50	98	1	0.02052
10:59796830:G:A	50	100	1	0.1289
10:59796949:C:T	50	100	1	0.1719
10:59796966:A:G	50	100	1	0.4332
10:59797197:T:C	50	100	1	0.09641
10:59797228:C:T	50	100	1	0.4319
10:59797409:C:T	50	100	1	0.09459
10:59797577:G:T	46	91.3	1	0.3027
10:59797864:T:G	50	100	0.98	0.1718
10:59798007:C:G	50	100	0.99	0.3322
10:59798402:C:T	50	100	1	0.3146
10:59798730:C:T	50	100	1	0.3119
10:59798743:C:G	50	100	1	0.4319
10:59798780:G:A	50	100	0.81	0.02088
10:59798791:G:A	50	100	1	0.02052
10:59798859:G:T	50	100	1	0.1293
10:59799356:G:T	50	100	1	0.01834
10:59799428:A:G	50	100	1	0.1699
10:59799444:C:T	50	100	1	0.1699
10:59799464:T:G	50	100	1	0.02142
10:59799524:A:C	50	100	0.99	0.04793
10:59799584:C:G	50	100	1	0.01325
10:59799792:A:G	50	100	1	0.1296
10:59799911:C:T	50	100	1	0.02052
10:59800466:G:A	50	100	1	0.02052
10:59800755:T:C	50	100	1	0.1097
10:59800833:T:C	50	100	1	0.1095
10:59801060:G:A	50	100	1	0.1601
10:59801259:A:T	50	98	1	0.1601
10:59801589:A:G	50	100	1	0.02179
10:59801660:C:T	50	100	1	0.02179
10:59801670:C:T	50	100	1	0.4526
10:59801782:T:C	50	100	1	0.4109
10:59801847:T:C	50	100	1	0.0118
10:59802219:T:C	50	100	1	0.4328
10:59802933:C:T	50	100	1	0.02251
10:59803219:A:G	50	100	1	0.1051
10:59803972:C:T	50	100	1	0.4176
10:59804378:G:A	50	100	0.99	0.04866
10:59805258:C:T	50	100	1	0.09495
10:59805896:C:T	50	100	1	0.4528
10:59805905:A:G	50	100	1	0.01943
10:59805985:G:A	50	100	1	0.1028
10:59806106:G:A	50	100	0.86	0.01416
10:59806242:C:T	50	100	1	0.3339
10:59806452:C:G	50	100	1	0.1046
10:59806565:T:C	50	98	1	0.4192
10:59807341:T:C	50	100	1	0.429
10:59807862:T:C	50	100	1	0.429
10:59809318:T:C	50	100	1	0.4528
10:59809652:A:G	50	100	1	0.1298
10:59809688:T:C	50	98	0.78	0.02179
10:59810058:G:A	50	100	1	0.3137
10:59810653:A:T	50	100	1	0.4216
10:59810692:T:A	50	100	1	0.4227
10:59810816:C:T	50	100	1	0.3145
10:59811082:T:C	50	98	1	0.455
10:59811456:G:A	50	100	1	0.1863
10:59811529:G:A	50	100	0.87	0.0216
10:59811578:T:C	50	100	1	0.1044
10:59812962:G:C	50	100	1	0.439
10:59812974:T:G	50	100	1	0.439
10:59813212:T:C	50	100	1	0.02524
10:59813308:G:A	50	100	1	0.1863
10:59813365:T:C	50	100	1	0.4392
10:59813628:C:A	50	98	0.99	0.167
10:59813846:G:A	50	100	1	0.4297
10:59814225:T:C	50	100	1	0.4316
10:59815118:C:T	50	100	1	0.02088
10:59815247:G:A	50	100	0.98	0.09132
10:59815361:C:T	50	100	0.99	0.1545
10:59815562:C:T	50	96	0.88	0.4722
10:59815604:G:C	50	100	0.93	0.01035
10:59817092:T:C	50	100	0.98	0.441
10:59817638:C:T	50	100	0.99	0.09459
10:59817844:C:T	50	100	0.95	0.02451
10:59817980:T:C	50	100	1	0.1569
10:59818498:G:C	49	100	0.7	0.01307
10:59818642:T:C	50	100	0.94	0.05556
10:59820049:A:C	50	100	0.68	0.01398
10:59820507:G:A	50	100	1	0.4552
10:59820576:G:A	50	100	1	0.1532
10:59820640:C:G	50	100	1	0.2918
10:59820697:A:G	50	100	1	0.03686
10:59820855:A:T	49	100	0.98	0.08932
10:59821191:T:C	50	100	1	0.1627
10:59821209:A:G	50	100	0.88	0.0216
10:59821395:G:C	50	100	1	0.1166
10:59821431:T:C	50	100	0.99	0.1487
10:59821549:A:C	50	100	1	0.4552
10:59821710:C:T	50	100	1	0.455
10:59822346:C:T	50	100	1	0.4552
10:59822378:T:A	50	100	0.99	0.1483
10:59822381:C:G	50	100	0.99	0.1483
10:59822384:C:G	50	100	0.99	0.1483
10:59822467:A:C	50	100	0.98	0.09441
10:59822665:C:T	50	100	1	0.1166
10:59823209:C:T	50	100	1	0.03304
10:59823370:C:T	50	100	0.96	0.01598
10:59823437:A:G	50	100	1	0.2547
10:59823587:G:A	50	100	1	0.1629
10:59823955:T:C	50	100	1	0.1629
10:59824549:T:A	50	100	1	0.4183
10:59824566:T:C	50	100	1	0.4183
10:59825077:G:T	50	100	1	0.2549
10:59825260:C:T	50	100	0.99	0.1511
10:59825417:T:A	50	100	0.98	0.1483
10:59825418:C:T	50	100	0.99	0.1485
10:59825563:T:C	50	100	1	0.4187
10:59825914:G:T	50	100	1	0.1532
10:59826073:G:A	50	100	0.97	0.07534
10:59826685:A:G	50	100	1	0.4178
10:59826744:C:A	50	100	1	0.4188
10:59826976:T:C	50	100	0.97	0.07662
10:59827135:T:C	50	100	1	0.03304
10:59827288:T:C	50	100	0.87	0.01271
10:59828394:T:A	50	100	0.99	0.1481
10:59828589:T:C	50	100	1	0.4303
10:59828881:G:A	50	100	0.98	0.09132
10:59829128:G:C	50	100	1	0.1264
10:59829535:G:A	50	100	1	0.03304
10:59829758:T:C	50	98	0.89	0.0236
10:59829781:G:A	50	100	1	0.1527
10:59829899:G:A	50	100	0.96	0.01616
10:59829907:C:A	50	98	0.91	0.0158
10:59830207:G:A	50	100	1	0.1525
10:59830384:T:C	50	100	0.83	0.01616
10:59831155:G:A	50	100	0.96	0.01616
10:59831805:C:T	50	100	1	0.1167
10:59832079:G:T	50	100	1	0.1525
10:59832514:C:G	50	100	1	0.01017
10:59832689:G:C	50	100	1	0.1521
10:59832789:A:G	50	100	1	0.4308
10:59833121:T:C	50	100	1	0.449
10:59833208:G:A	50	100	1	0.2642
10:59833310:G:A	50	100	1	0.01017
10:59833582:T:C	50	100	0.93	0.01017
10:59833718:C:T	50	100	1	0.1525
10:59834690:G:A	50	100	1	0.02705
10:59834694:A:G	50	100	1	0.01017
10:59835023:A:G	50	100	0.94	0.02451
10:59835257:A:T	50	100	1	0.01017
10:59835281:C:T	50	100	1	0.1627
10:59835352:T:C	50	100	0.99	0.2629
10:59835911:G:C	50	100	0.97	0.2908
10:59836042:C:A	49	95.9	0.98	0.2495
10:59836082:T:C	47	95.7	1	0.4615
10:59836119:A:G	50	100	0.99	0.1701
10:59836186:A:G	50	100	0.98	0.0659
10:59837380:A:G	50	100	1	0.1402
10:59837473:A:G	50	100	1	0.4677
10:59837482:A:C	50	100	1	0.3433
10:59837484:C:T	50	100	1	0.3433
10:59837520:G:A	50	100	1	0.1302
10:59837616:T:C	50	100	0.98	0.02505
10:59837627:T:A	50	100	0.99	0.118
10:59837695:G:A	50	100	1	0.3437
10:59837767:A:G	49	98	0.93	0.05283
10:59837779:A:C	50	98	0.99	0.2199
10:59837782:A:C	49	98	1	0.3435
10:59838120:C:A	50	100	0.91	0.01943
10:59838245:C:T	50	100	1	0.3433
10:59838360:A:C	50	100	1	0.1331
10:59838497:C:T	50	100	0.96	0.0305
10:59839134:A:G	50	100	0.99	0.02469
10:59839291:A:G	50	100	0.99	0.03649
10:59839859:C:T	50	100	1	0.455
10:59839880:T:C	50	100	1	0.4508
10:59840068:C:T	50	100	1	0.1402
10:59840186:G:T	50	100	0.99	0.4555
10:59841152:G:A	50	100	0.98	0.1959
10:59841194:G:A	50	100	1	0.455
10:59841373:C:T	50	100	0.99	0.4548
10:59841391:T:C	50	100	0.99	0.4704
10:59841435:T:G	50	100	0.99	0.455
10:59841449:C:A	50	100	0.99	0.455
10:59841491:C:T	50	100	0.99	0.455
10:59841547:A:T	50	100	0.98	0.05102
10:59841710:C:T	50	100	0.99	0.02342
10:59841737:G:T	50	100	0.99	0.1302
10:59841831:C:A	50	100	1	0.1393
10:59842128:T:C	50	100	1	0.455
10:59842186:C:T	50	100	0.98	0.04684
10:59842243:T:C	50	100	0.99	0.4553
10:59842500:C:G	50	100	0.96	0.04902
10:59842671:A:G	50	100	0.94	0.01961
10:59842802:G:A	49	100	0.99	0.07789
10:59842986:T:A	50	98	0.95	0.04503
10:59843245:C:T	50	100	0.96	0.01307
10:59843347:C:T	50	100	1	0.4548
10:59843460:A:G	50	100	1	0.4539
10:59843742:A:G	50	100	0.96	0.01307
10:59843825:T:C	50	100	1	0.4544
10:59844331:T:C	50	98	1	0.4548
10:59844493:G:A	50	100	1	0.4542
10:59844595:A:G	50	100	0.92	0.01325
10:59844650:G:A	50	98	1	0.4553
10:59844762:A:G	50	92	0.94	0.2052
10:59844964:C:T	50	100	0.98	0.08533
10:59845139:A:T	50	100	1	0.03686
10:59846010:G:A	50	100	1	0.0285
10:59846704:A:G	50	100	1	0.03686
10:59847003:C:A	50	100	1	0.03686
10:59847209:C:A	50	98	1	0.4528
10:59847305:G:A	50	100	1	0.2752
10:59848130:G:A	50	100	1	0.4546
10:59848569:C:T	50	98	1	0.4546
10:59848944:G:T	50	100	1	0.0532
10:59849151:A:G	50	100	0.94	0.02487
10:59849738:T:C	50	100	0.99	0.1057
10:59850016:A:T	50	98	0.94	0.04321
10:59850101:A:T	50	100	0.99	0.1055
10:59850203:G:A	50	100	1	0.1398
10:59850304:A:G	50	100	1	0.3582
10:59850348:C:T	50	100	0.99	0.1055
10:59850739:A:T	50	100	1	0.0532
10:59851470:G:A	50	100	1	0.47
10:59851562:T:C	50	100	1	0.3457
10:59851928:A:G	50	100	1	0.3424
10:59852274:T:C	50	100	1	0.1414
10:59852361:A:G	50	100	1	0.13
10:59852401:C:T	50	100	1	0.1425
10:59852441:T:C	50	100	1	0.1423
10:59853320:T:G	50	100	1	0.4757
10:59853370:A:C	50	100	1	0.1917
10:59854525:C:T	50	100	1	0.1917
10:59854660:A:G	50	100	1	0.1917
10:59855153:G:C	50	100	0.99	0.1302
10:59855240:C:T	50	100	1	0.4702
10:59855275:T:C	50	100	1	0.1349
10:59855498:G:A	50	100	0.99	0.1302
10:59855609:G:A	50	100	1	0.1349
10:59856218:C:T	50	100	1	0.0443
10:59856613:G:A	50	100	1	0.0443
10:59856626:T:C	50	100	1	0.2415
10:59856848:T:C	50	100	0.99	0.372
10:59856966:C:T	50	100	1	0.3257
10:59857649:C:T	50	100	0.94	0.01307
10:59857955:G:A	50	100	0.93	0.01289
10:59858467:C:T	50	98	1	0.05138
10:59859031:T:G	50	100	0.99	0.2772
10:59859189:C:T	50	86	0.85	0.05919
10:59859192:G:A	50	92	0.96	0.1452
10:59859197:T:C	50	92	0.85	0.01779
10:59859199:C:T	50	88	0.96	0.05356
10:59859232:G:A	49	95.9	0.96	0.06899
10:59859370:T:A	50	100	1	0.04339
10:59860225:C:A	50	100	0.99	0.1296
10:59861024:G:A	50	100	0.99	0.1883
10:59861057:G:A	50	100	0.99	0.1885
10:59861064:C:T	50	100	0.93	0.01961
10:59861314:G:A	50	100	1	0.02542
10:59861340:C:T	50	100	0.98	0.1293
10:59861369:A:G	50	100	0.96	0.0472
10:59861625:T:C	50	100	1	0.02342
10:59861909:G:A	50	100	0.99	0.4564
10:59862132:T:C	50	100	0.99	0.02923
10:59862387:T:C	50	100	0.93	0.01289
10:59862462:T:C	50	100	1	0.134
10:59862516:T:C	47	89.4	0.81	0.0463
10:59862520:C:T	42	90.5	0.86	0.09023
10:59862522:C:T	44	88.6	0.84	0.0748
10:59862524:C:T	45	88.9	0.87	0.07044
10:59862526:C:T	46	89.1	0.86	0.07226
10:59862528:C:T	46	89.1	0.87	0.06699
10:59862530:C:T	45	88.9	0.85	0.06863
10:59862548:C:T	49	100	0.64	0.01725
10:59862552:C:T	48	97.9	0.83	0.0207
10:59862558:T:C	46	95.7	0.79	0.05501
10:59862562:T:C	46	97.8	0.82	0.03649
10:59862586:T:C	36	77.8	0.97	0.3584
10:59862798:G:A	50	100	1	0.1345
10:59863013:C:T	50	100	0.96	0.03903
10:59863304:G:A	50	98	0.98	0.1309
10:59863610:A:G	50	100	0.89	0.01271
10:59864044:T:G	50	100	0.99	0.1331
10:59864130:T:A	50	100	0.99	0.3747
10:59864396:T:C	50	100	0.98	0.4323
10:59864939:A:G	50	96	0.99	0.4121
10:59864966:T:A	50	100	0.99	0.02469
10:59865054:C:T	50	100	0.99	0.1641
10:59865246:C:T	50	98	1	0.2186
10:59865402:T:C	50	100	1	0.1946
10:59865592:G:A	50	98	1	0.4245
10:59865672:T:C	50	100	1	0.1338
10:59865723:G:A	50	100	1	0.0216
10:59866142:A:C	50	100	1	0.01053
10:59866614:C:T	50	98	1	0.1527
10:59867570:C:T	50	100	1	0.4252
10:59867647:G:A	50	100	0.91	0.0345
10:59867718:T:A	50	100	0.96	0.01525
10:59867964:T:C	50	100	1	0.124
10:59868097:A:C	49	100	1	0.04539
10:59868216:A:G	50	100	1	0.2052
10:59868292:T:C	50	98	1	0.01071
10:59868688:A:G	50	100	1	0.1483
10:59869406:A:C	41	97.6	0.95	0.03504
10:59869541:G:A	50	100	1	0.01943
10:59870065:T:C	50	100	1	0.4119
10:59870492:G:A	50	100	1	0.2035
10:59870583:A:T	50	100	1	0.1779
10:59870588:G:C	50	100	1	0.1779
10:59870871:C:G	50	100	1	0.2021
10:59870881:G:C	50	100	1	0.203
10:59871037:T:C	50	100	1	0.1761
10:59871044:C:T	50	100	1	0.4127
10:59871181:T:C	50	100	1	0.219
10:59871658:T:C	50	100	1	0.3464
10:59872005:C:T	50	100	1	0.1777
10:59872229:T:C	50	100	1	0.07008
10:59872236:C:T	50	100	1	0.1491
10:59872358:C:T	50	100	1	0.2473
10:59872754:C:T	48	100	1	0.1894
10:59872780:G:T	47	80.9	0.97	0.3998
10:59872784:G:C	50	98	0.84	0.04521
10:59872787:T:G	50	84	0.93	0.2502
10:59872870:T:A	50	100	0.99	0.48
10:59872894:C:T	50	100	1	0.01035
10:59873004:C:A	50	100	0.99	0.05428
10:59873096:T:C	50	100	1	0.1885
10:59873284:C:T	50	100	1	0.1885
10:59873369:A:G	50	100	1	0.1885
10:59873426:A:C	50	100	1	0.1885
10:59873822:A:T	50	98	0.71	0.01271
10:59873852:T:C	50	100	0.97	0.02469
10:59874298:C:T	50	100	1	0.1885
10:59875036:C:A	50	100	1	0.1885
10:59875053:G:A	50	100	0.82	0.02596
10:59875267:C:A	50	100	1	0.1885
10:59875273:T:A	50	100	1	0.1885
10:59875439:T:C	50	100	1	0.1885
10:59875485:G:C	50	100	0.94	0.01198
10:59875686:T:C	50	100	1	0.1885
10:59876070:T:C	47	87.2	0.97	0.1957
10:59876338:C:T	50	100	1	0.1772
10:59876389:C:A	50	100	1	0.1885
10:59877058:T:C	50	100	1	0.05065
10:59877145:G:T	50	100	1	0.1885
10:59877431:A:G	50	100	1	0.01017
10:59878919:A:G	50	100	1	0.1885
10:59879046:G:T	50	100	0.99	0.4953
10:59879211:A:G	50	100	1	0.1888
10:59879617:A:C	50	100	1	0.1885
10:59879619:T:C	50	100	1	0.1885
10:59880040:T:C	50	100	1	0.1885
10:59880485:A:G	50	100	0.99	0.2623
10:59880562:G:A	50	100	1	0.4526
10:59880765:T:G	50	100	1	0.1817
10:59881004:T:C	50	100	1	0.1812
10:59881013:G:C	50	100	1	0.1817
10:59881606:G:A	50	100	0.95	0.01107
10:59882049:G:C	44	81.8	0.81	0.1378
10:59883115:G:T	50	100	1	0.01144
10:59883134:T:C	50	100	1	0.01144
10:59883438:C:T	50	100	1	0.01162
10:59883439:A:G	50	100	1	0.01198
10:59883530:C:G	50	100	1	0.01162
10:59884073:A:G	50	100	1	0.01162
10:59884096:A:T	50	100	0.99	0.06808
10:59884325:G:A	50	100	1	0.01162
10:59884552:C:T	50	100	1	0.01162
10:59884935:A:G	50	98	1	0.2547
10:59885149:C:A	50	100	1	0.01162
10:59885210:A:C	50	100	1	0.2542
10:59885788:G:A	50	100	0.96	0.02524
10:59885832:A:G	50	100	1	0.254
10:59885915:G:A	45	88.9	0.96	0.3161
10:59885916:C:T	43	83.7	0.96	0.4664
10:59886075:G:T	50	100	1	0.4722
10:59886187:C:A	50	100	1	0.3125
10:59886277:A:G	50	100	1	0.2979
10:59886361:C:T	50	100	1	0.3125
10:59886478:G:A	50	100	1	0.3125
10:59887294:T:C	50	100	1	0.2979
10:59887395:C:T	50	100	1	0.2979
10:59887596:A:G	50	100	1	0.2981
10:59887789:G:A	50	100	0.99	0.01162
10:59889157:C:G	50	100	0.92	0.03504
10:59890213:G:A	50	98	0.95	0.02269
10:59890979:T:C	50	100	1	0.04793
10:59891206:G:A	50	100	0.98	0.01943
10:59891943:G:T	50	100	1	0.3328
10:59892000:C:T	50	100	0.99	0.07716
10:59892510:G:T	50	100	1	0.331
10:59892771:A:C	50	100	1	0.1084
10:59893462:G:A	50	100	0.98	0.07825
10:59894164:T:A	50	100	1	0.061
10:59895539:C:T	50	100	0.99	0.4717
10:59895555:T:C	50	100	0.96	0.03123
10:59895802:G:A	50	100	0.98	0.02614
10:59895850:T:C	50	100	0.98	0.07825
10:59895996:T:C	50	100	1	0.1454
10:59896245:T:A	50	100	1	0.1447
10:59896286:T:C	50	100	0.99	0.2852
10:59897135:G:C	50	100	0.98	0.07843
10:59897187:G:T	50	100	1	0.05937
10:59897742:G:C	50	98	0.99	0.22
10:59897983:A:G	50	100	0.94	0.0532
10:59899130:G:A	50	98	0.97	0.04884
10:59899514:G:A	50	100	1	0.05174
10:59899764:T:C	50	100	0.99	0.1022
10:59900063:T:C	50	100	1	0.134
10:59900097:A:G	50	100	0.98	0.05156
10:59900210:G:C	50	100	0.99	0.2834
10:59900230:C:T	50	100	0.99	0.1338
10:59900398:C:T	50	100	1	0.1334
10:59900403:G:A	50	100	0.95	0.01924
10:59900423:G:A	50	100	1	0.01089
10:59900540:A:G	50	100	0.98	0.07861
10:59900739:T:A	50	98	0.96	0.03141
10:59901058:C:A	50	98	0.99	0.1906
10:59901359:A:G	50	100	1	0.05937
10:59901806:C:T	50	100	0.99	0.1908
10:59902307:C:A	50	100	1	0.1447
10:59902358:T:A	50	100	1	0.05374
10:59902416:T:C	49	100	1	0.05428
10:59902464:G:A	50	100	0.99	0.3253
10:59902618:C:T	50	100	0.99	0.1899
10:59902684:G:A	50	100	0.99	0.1899
10:59903009:T:C	50	100	1	0.05338
10:59903348:T:C	50	100	1	0.1342
10:59903474:A:C	50	100	1	0.01162
10:59903488:G:A	50	100	1	0.1342
10:59903619:T:C	50	100	0.98	0.126
10:59903879:G:A	50	100	0.99	0.3159
10:59904136:T:G	50	100	1	0.1451
10:59904356:G:A	50	100	1	0.02415
10:59904489:G:A	50	98	1	0.05392
10:59904852:C:T	50	98	0.97	0.2872
10:59904938:C:T	50	100	0.95	0.02542
10:59905452:A:G	50	100	0.95	0.01961
10:59906128:C:A	50	100	0.98	0.404
10:59906588:T:C	50	100	0.96	0.04321
10:59906942:C:T	50	98	0.92	0.02524
10:59907798:C:G	50	100	0.98	0.01107
10:59907834:T:C	50	100	1	0.1668
10:59908012:C:T	50	100	0.99	0.04303
10:59908059:C:G	50	100	0.99	0.4573
10:59908581:A:C	50	100	1	0.1325
10:59908741:G:A	50	100	1	0.02342
10:59908809:G:A	50	100	1	0.2117
10:59909293:T:C	50	100	1	0.1331
10:59909404:G:A	50	100	0.99	0.04103
10:59909470:G:T	50	100	1	0.05828
10:59909520:T:C	50	100	1	0.0345
10:59910046:C:G	50	100	1	0.0581
10:59910119:A:T	50	100	1	0.04702
10:59910189:G:A	50	100	0.99	0.1941
10:59910379:A:G	50	98	0.98	0.01507
10:59910806:A:G	50	100	0.98	0.1314
10:59911227:G:T	50	100	1	0.1333
10:59911422:G:C	50	100	1	0.01525
10:59911741:G:A	50	100	1	0.1333
10:59911772:A:G	50	100	1	0.03994
10:59911840:G:A	50	98	0.99	0.1881
10:59912019:C:T	50	98	0.82	0.01561
10:59912171:T:C	50	100	0.99	0.04103
10:59912291:C:T	50	100	1	0.01035
10:59912877:T:A	50	100	1	0.0659
10:59912878:A:G	50	100	1	0.06609
10:59912975:A:G	50	100	0.98	0.0118
10:59913256:G:T	50	100	1	0.0659
10:59913463:C:T	50	100	1	0.04321
10:59913476:A:C	50	100	1	0.01053
10:59913924:A:C	50	100	1	0.0659
10:59914014:G:A	50	100	1	0.0659
10:59914059:T:A	50	100	1	0.01071
10:59914364:G:A	50	100	0.99	0.1883
10:59915192:C:A	50	100	0.99	0.04394
10:59915323:T:A	50	100	1	0.05483
10:59915682:T:G	50	100	0.98	0.01162
10:59916166:C:G	50	100	0.99	0.02142
10:59916265:C:A	50	100	0.8	0.01071
10:59916619:T:C	50	100	1	0.04884
10:59916628:T:G	50	100	1	0.05501
10:59916918:C:T	50	98	1	0.0659
10:59916937:C:G	50	98	1	0.1333
10:59917549:C:T	50	100	1	0.02342
10:59917596:C:A	50	100	0.96	0.01089
10:59917836:A:G	50	100	1	0.06627
10:59917875:G:A	50	100	0.99	0.1291
10:59918054:T:C	50	100	0.99	0.49
10:59918122:C:A	50	100	1	0.0659
10:59918588:A:G	50	100	0.99	0.1311
10:59918656:G:C	50	100	1	0.01053
10:59918678:C:T	50	98	1	0.1334
10:59918874:A:G	50	100	1	0.01053
10:59919660:C:T	50	100	1	0.01089
10:59919791:A:G	50	98	1	0.05465
10:59919819:G:A	50	100	0.99	0.189
10:59920908:C:A	50	100	1	0.2052
10:59921222:T:C	50	100	1	0.06554
10:59921249:G:A	50	100	1	0.02088
10:59921341:G:C	50	100	1	0.06572
10:59921369:A:G	50	100	1	0.01071
10:59921393:G:A	50	100	1	0.06572
10:59921579:A:G	50	100	1	0.06645
10:59921655:C:T	50	100	0.99	0.06572
10:59921756:A:T	50	100	1	0.01071
10:59922047:C:T	50	98	0.99	0.01979
10:59922235:C:G	50	98	1	0.04339
10:59922712:T:C	50	100	1	0.06572
10:59922836:A:G	50	100	1	0.06572
10:59922856:T:C	50	100	1	0.01053
10:59922865:C:T	50	100	1	0.0659
10:59922871:G:A	50	100	1	0.01071
10:59923059:G:A	50	100	1	0.06572
10:59923061:G:A	50	100	1	0.06572
10:59923169:A:G	50	100	1	0.06554
10:59923267:G:A	50	100	1	0.01071
10:59923283:C:T	50	100	1	0.06572
10:59923424:A:G	50	98	0.88	0.02415
10:59923532:A:G	50	100	0.97	0.06572
10:59923906:T:C	50	100	1	0.01071
10:59923983:A:G	50	100	1	0.06609
10:59923990:G:A	50	100	1	0.06572
10:59924032:C:T	50	100	0.99	0.04248
10:59924038:A:G	50	100	0.99	0.04412
10:59924061:G:A	50	100	1	0.06572
10:59924145:T:C	50	100	1	0.06572
10:59924175:T:C	50	100	1	0.06445
10:59924362:G:T	50	100	0.99	0.06463
10:59924511:A:T	50	100	0.99	0.0423
10:59924575:C:T	50	100	0.99	0.0906
10:59924581:A:G	50	100	0.99	0.06463
10:59924694:G:T	50	100	0.99	0.06463
10:59924744:A:G	50	100	1	0.01071
10:59924767:C:A	50	100	0.99	0.06463
10:59924841:T:G	50	100	0.99	0.189
10:59924849:G:A	50	100	0.98	0.01053
10:59924928:G:A	50	100	1	0.04357
10:59925031:G:A	50	100	0.99	0.2104
10:59925043:A:G	50	100	1	0.04158
10:59925087:A:G	50	100	1	0.01071
10:59925331:G:A	50	100	1	0.04357
10:59925572:T:C	50	100	0.97	0.06699
10:59925959:A:G	50	100	0.91	0.06463
10:59926003:G:A	50	100	1	0.04357
10:59926199:G:C	50	100	0.97	0.06445
10:59926229:T:G	50	100	1	0.04412
10:59926341:G:A	50	100	0.98	0.06445
10:59926365:G:A	50	100	1	0.01053
10:59926372:G:A	50	100	1	0.01071
10:59926403:G:A	50	100	1	0.04339
10:59926503:T:C	50	100	1	0.06445
10:59926514:A:T	50	100	0.99	0.1732
10:59926825:C:T	50	100	1	0.06445
10:59926953:T:C	50	100	1	0.01053
10:59927201:A:C	50	100	0.93	0.01362
10:59927204:A:C	50	100	1	0.06481
10:59927329:A:C	50	100	1	0.04321
10:59927659:C:T	50	100	0.99	0.4893
10:59927787:G:A	50	100	0.99	0.04121
10:59928221:T:C	50	100	1	0.1868
10:59928339:T:A	50	100	1	0.1331
10:59928423:A:T	50	100	0.99	0.04248
10:59928496:G:A	50	100	1	0.01053
10:59928669:C:T	50	100	0.99	0.0423
10:59928722:G:A	50	100	1	0.03504
10:59928788:A:T	50	100	1	0.06227
10:59928844:T:C	50	100	1	0.01053
10:59928971:C:G	50	100	1	0.03468
10:59929045:G:A	50	100	0.98	0.05773
10:59929195:A:G	50	100	1	0.05229
10:59929309:C:T	50	92	0.88	0.1676
10:59929323:A:G	50	100	1	0.01053
10:59929856:C:T	50	100	0.94	0.01071
10:59929943:C:G	50	100	1	0.05211
10:59930088:G:T	50	100	1	0.01053
10:59930223:C:A	50	100	1	0.05211
10:59930356:T:A	50	92	0.79	0.0817
10:59930433:C:A	50	100	1	0.0354
10:59930437:C:T	50	98	1	0.1333
10:59930438:C:G	50	98	1	0.1489
10:59930644:C:T	50	100	1	0.03522
10:59930778:C:T	50	100	0.84	0.02959
10:59930932:C:G	50	100	0.99	0.2908
10:59931029:C:T	50	100	1	0.2373
10:59931031:G:T	50	100	1	0.187
10:59931118:T:C	50	100	1	0.1667
10:59931351:A:G	50	100	1	0.01434
10:59931545:G:A	50	100	0.99	0.01144
10:59931600:T:G	50	100	1	0.01344
10:59931789:T:C	50	98	0.75	0.01398
10:59931860:G:A	49	100	0.99	0.1892
10:59931966:T:G	50	100	0.98	0.05592
10:59931970:A:G	50	100	1	0.2353
10:59932045:C:G	50	100	1	0.01344
10:59932094:C:T	50	100	1	0.2355
10:59932240:T:A	50	100	0.96	0.1127
10:59932280:T:C	50	100	0.97	0.2947
10:59932469:C:T	50	100	1	0.1843
10:59932582:T:C	50	100	0.89	0.01053
10:59932590:A:G	50	100	0.98	0.04194
10:59932712:G:C	50	100	1	0.01053
10:59932801:C:A	50	100	1	0.2355
10:59933014:G:C	50	100	1	0.04103
10:59933394:A:G	50	100	1	0.4421
10:59933481:C:T	50	100	1	0.1868
10:59933549:C:T	50	100	1	0.01053
10:59933735:G:T	50	100	1	0.2355
10:59933908:G:A	50	100	1	0.01053
10:59933932:A:T	50	100	1	0.2355
10:59933953:G:A	50	100	1	0.03849
10:59934093:A:G	50	100	1	0.2357
10:59934217:C:T	50	100	1	0.2355
10:59934248:G:A	50	100	1	0.2349
10:59934379:A:G	50	100	0.99	0.2351
10:59934546:T:G	50	100	1	0.2355
10:59934654:T:G	50	100	1	0.03649
10:59934722:A:G	50	100	1	0.01362
10:59934823:C:G	50	100	1	0.05084
10:59934911:T:C	50	100	1	0.2355
10:59934952:T:C	50	100	0.97	0.05519
10:59934972:C:T	50	100	1	0.06173
10:59935177:A:G	50	100	1	0.01053
10:59935313:T:A	50	100	1	0.01816
10:59935416:G:A	50	100	1	0.2355
10:59935417:G:A	50	100	1	0.03522
10:59935470:C:T	50	100	1	0.2355
10:59935533:T:C	50	100	1	0.01089
10:59935586:G:C	50	100	1	0.03522
10:59935774:C:T	50	98	1	0.2357
10:59935856:C:T	50	100	1	0.01344
10:59936433:G:C	50	100	1	0.03522
10:59936465:C:T	50	100	1	0.03577
10:59936533:A:G	50	100	1	0.2725
10:59936718:A:G	50	100	1	0.1349
10:59936769:T:A	50	100	1	0.2725
10:59936839:G:A	50	100	1	0.4434
10:59936924:C:T	50	100	1	0.4216
10:59936935:G:A	50	100	1	0.01561
10:59936980:A:G	50	100	1	0.01235
10:59936988:C:G	50	100	1	0.1006
10:59937158:T:C	50	98	1	0.2698
10:59937561:G:A	50	100	1	0.01053
10:59937740:C:T	50	100	1	0.2692
10:59937759:A:T	50	100	1	0.01434
10:59937962:G:A	50	100	1	0.09749
10:59938041:T:C	50	100	1	0.1371
10:59938119:G:A	50	100	0.97	0.0955
10:59938345:T:C	50	100	1	0.1714
10:59938536:G:C	50	100	1	0.03195
10:59938700:C:T	50	100	1	0.1369
10:59938778:G:T	50	100	1	0.2671
10:59938842:C:T	50	100	1	0.1367
10:59938855:A:T	50	92	0.99	0.2177
10:59939110:G:A	50	100	1	0.03413
10:59939126:G:A	50	100	1	0.0679
10:59939144:C:A	50	100	0.91	0.03849
10:59939163:C:G	50	100	1	0.03831
10:59939486:A:T	50	100	1	0.1371
10:59939608:G:A	50	100	1	0.03831
10:59939862:G:C	50	100	1	0.03431
10:59939978:A:G	50	100	1	0.07226
10:59940178:C:T	50	100	1	0.0138
10:59940258:T:C	50	100	1	0.01053
10:59940444:C:T	50	100	1	0.06264
10:59940652:A:G	50	100	1	0.03413
10:59940792:T:C	50	100	0.99	0.03341
10:59940942:T:C	50	100	1	0.06245
10:59941071:G:A	50	100	1	0.03831
10:59941161:G:A	50	96	0.69	0.02124
10:59941308:C:T	50	98	0.94	0.03359
10:59941317:A:G	50	100	1	0.01362
10:59941333:A:G	50	98	1	0.1373
10:59941341:T:C	50	100	0.99	0.234
10:59941564:C:T	49	100	1	0.01452
10:59941567:G:C	49	100	1	0.01053
10:59941665:G:T	50	100	0.96	0.05374
10:59941794:T:A	50	100	1	0.134
10:59941838:G:A	50	100	1	0.03849
10:59941994:G:A	50	100	1	0.01053
10:59942247:C:T	50	100	1	0.01216
10:59942394:C:T	50	100	1	0.2304
10:59942412:T:C	50	100	1	0.06264
10:59942446:A:G	50	100	1	0.06264
10:59942506:A:C	50	100	1	0.06409
10:59942549:G:A	50	100	0.98	0.05483
10:59942562:T:C	50	100	1	0.01053
10:59942590:C:T	50	100	0.99	0.03377
10:59942655:C:T	50	100	1	0.268
10:59942744:G:C	50	100	0.93	0.01525
10:59942874:T:C	50	100	0.99	0.1344
10:59942919:C:T	50	100	0.93	0.02433
10:59942983:A:T	50	100	0.97	0.05846
10:59943503:T:C	50	100	1	0.2335
10:59943578:G:A	50	100	1	0.1353
10:59943726:G:A	50	100	1	0.02088
10:59943832:G:A	50	100	1	0.1353
10:59943957:T:C	50	100	1	0.2337
10:59944043:T:C	50	100	1	0.2337
10:59944098:G:C	50	98	1	0.2711
10:59944194:G:A	50	100	1	0.01053
10:59944539:C:T	50	100	1	0.311
10:59944681:C:T	50	100	0.92	0.04139
10:59944700:A:G	50	100	1	0.1356
10:59944845:T:C	50	100	1	0.2331
10:59945019:A:T	49	100	0.99	0.09786
10:59945110:T:C	50	100	1	0.4993
10:59945140:C:A	50	100	1	0.0158
10:59945271:G:T	50	100	1	0.03577
10:59945340:G:A	50	100	0.99	0.2326
10:59945354:G:A	50	100	1	0.132
10:59945503:A:G	50	100	1	0.01035
10:59945999:C:G	50	100	0.98	0.09695
10:59946129:A:T	50	100	1	0.03631
10:59946220:A:G	50	100	0.98	0.05501
10:59946394:A:G	50	100	0.96	0.03776
10:59946448:G:A	50	100	0.98	0.1186
10:59946654:A:G	50	100	0.98	0.09659
10:59947056:G:A	50	100	0.95	0.06028
10:59947289:G:A	50	100	0.98	0.3557
10:59947429:C:T	50	100	0.95	0.02306
10:59947596:G:A	50	100	0.98	0.4984
10:59947620:T:C	50	100	0.98	0.1178
10:59947740:G:A	50	100	0.96	0.01561
10:59948121:C:T	50	100	0.98	0.136
10:59948554:G:C	50	100	0.93	0.03558
10:59948680:A:G	50	100	0.96	0.0354
10:59948731:G:A	50	100	0.98	0.1334
10:59948794:T:C	50	100	1	0.01598
10:59948798:T:C	50	100	0.9	0.05574
10:59948906:A:C	50	100	1	0.02832
10:59949029:C:A	50	100	0.99	0.02142
10:59949347:G:A	50	100	1	0.2113
10:59949437:C:T	50	100	1	0.2115
10:59950039:A:G	50	100	1	0.02887
10:59950225:C:T	50	100	1	0.02869
10:59950561:A:G	50	100	0.98	0.1333
10:59950668:G:C	50	100	0.87	0.02233
10:59950782:T:G	50	100	0.98	0.4924
10:59951231:G:T	50	100	0.99	0.02887
10:59951427:G:A	50	100	0.98	0.1053
10:59951652:A:C	50	100	0.97	0.1981
10:59951656:A:T	50	100	0.97	0.1981
10:59952491:A:G	50	98	0.8	0.01707
10:59952899:A:T	50	100	1	0.01035
10:59952908:A:G	50	98	1	0.2164
10:59953087:G:A	50	100	0.97	0.03504
10:59953333:G:A	50	98	0.97	0.01652
10:59953460:T:C	50	98	0.98	0.1097
10:59953505:C:T	50	100	1	0.01398
10:59953784:T:C	50	100	1	0.01289
10:59954345:A:C	50	98	1	0.2135
10:59954424:T:G	50	100	1	0.06445
10:59954442:C:A	50	98	0.99	0.2139
10:59954595:T:G	50	100	0.99	0.04829
10:59954702:G:C	50	100	0.99	0.06536
10:59954718:T:C	50	100	1	0.03268
10:59955353:C:T	50	100	0.97	0.07117
10:59955556:A:G	50	98	0.97	0.37
10:59955621:T:C	50	100	0.9	0.05065
10:59955854:C:T	50	100	0.98	0.4512
10:59955857:T:C	50	100	0.98	0.3676
10:59955897:A:T	50	100	0.98	0.4857
10:59956078:A:G	50	100	0.97	0.2456
10:59956202:G:T	50	80	0.9	0.02778
10:59956204:G:T	50	94	0.96	0.06318
10:59956503:G:A	50	100	0.98	0.4829
10:59956850:A:G	50	100	0.99	0.02233
10:59957030:T:A	50	100	0.99	0.4512
10:59957129:A:G	50	100	0.94	0.06427
10:59957500:C:T	50	100	0.99	0.4828
10:59959074:G:A	50	100	0.93	0.01107
10:59959349:T:G	50	100	1	0.02869
10:59959401:C:T	50	100	1	0.4423
10:59959627:T:G	50	100	0.98	0.2796
10:59959895:A:G	50	100	1	0.01943
10:59960176:T:A	50	100	1	0.4437
10:59960626:C:T	50	100	1	0.4437
10:59961182:C:T	50	100	0.9	0.02288
10:59961211:A:G	50	100	1	0.4437
10:59961325:C:T	50	100	1	0.4437
10:59961358:T:C	50	100	1	0.3934
10:59961601:T:A	50	100	0.99	0.4938
10:59961760:G:T	50	100	1	0.4437
10:59961779:T:C	50	100	0.86	0.02033
10:59961863:G:A	50	100	1	0.01035
10:59962319:T:C	50	100	1	0.01053
10:59962515:T:G	50	100	1	0.4446
10:59962556:T:C	50	100	1	0.4439
10:59962564:G:T	50	100	0.97	0.05029
10:59963199:T:C	50	100	1	0.4441
10:59963862:G:A	50	100	1	0.01035
10:59963962:C:T	50	100	0.99	0.4443
10:59964041:T:G	50	100	0.99	0.4958
10:59964212:A:G	50	100	0.99	0.4949
10:59964230:G:T	50	100	0.99	0.3938
10:59964282:A:G	50	100	0.97	0.0305
10:59964547:A:G	50	100	0.95	0.04938
10:59964970:T:C	50	90	0.97	0.4047
10:59964971:C:T	50	92	0.97	0.4069
10:59965011:T:C	50	100	0.92	0.0846
10:59965695:C:T	50	100	0.96	0.01126
10:59966155:A:G	50	100	0.97	0.4771
10:59966334:T:G	50	100	0.97	0.2665
10:59966393:G:A	50	100	0.97	0.2667
10:59967112:C:A	50	100	0.96	0.3607
10:59967181:C:T	50	100	0.91	0.1156
10:59967207:G:A	50	100	1	0.01779
10:59967357:T:A	50	100	0.98	0.2887
10:59967580:C:T	49	100	0.98	0.2769
10:59968025:T:C	50	100	0.88	0.01035
10:59968296:G:A	50	100	0.99	0.01779
10:59968438:G:A	50	98	0.92	0.142
10:59969592:G:C	50	100	0.93	0.1104
10:59969841:C:T	50	100	0.93	0.09114
10:59969929:C:A	50	98	0.88	0.0512
10:59970118:A:G	50	96	0.92	0.1029
10:59970208:T:G	50	98	0.97	0.4808
10:59970893:G:A	50	98	0.97	0.3324
10:59971191:T:A	50	98	0.96	0.1013
10:59971259:G:T	50	98	0.96	0.1004
10:59971284:C:T	50	98	0.96	0.08479
10:59971930:T:C	50	100	0.96	0.03958
10:59972301:G:A	50	100	0.99	0.1162
10:59972455:C:G	50	100	0.98	0.02378
10:59972549:G:T	50	100	1	0.01089
10:59972631:G:A	50	100	0.98	0.05374
10:59972683:C:G	50	100	0.99	0.1156
10:59972705:G:A	50	100	0.99	0.1156
10:59972997:A:G	50	100	0.99	0.08678
10:59973101:G:A	50	100	0.99	0.1011
10:59973286:C:T	50	100	0.97	0.03867
10:59973547:A:G	50	100	1	0.1009
10:59973825:A:T	50	100	0.94	0.02288
10:59974358:T:G	50	100	1	0.1015
10:59974518:T:G	50	100	1	0.1015
10:59974711:C:G	50	100	1	0.1008
10:59975112:A:G	50	100	0.99	0.04739
10:59975128:C:T	50	100	1	0.01434
10:59975161:A:C	50	100	1	0.1013
10:59975222:T:C	50	100	1	0.1013
10:59975433:C:T	50	100	1	0.1013
10:59975546:C:T	50	100	1	0.1015
10:59975650:G:A	50	100	1	0.102
10:59975699:C:G	50	100	0.99	0.03849
10:59976354:C:T	50	100	1	0.09985
10:59976471:C:T	50	100	1	0.09985
10:59976560:T:C	47	87.2	0.64	0.02959
10:59976563:T:C	50	96	0.81	0.02578
10:59976652:C:T	50	100	1	0.01816
10:59976670:A:G	50	98	0.92	0.02723
10:59976959:A:G	50	100	0.99	0.03885
10:59977529:C:T	50	100	1	0.4161
10:59977551:C:T	50	96	0.82	0.02705
10:59977656:G:A	50	100	1	0.01071
10:59977669:G:T	50	100	1	0.4161
10:59977967:C:T	50	100	1	0.4163
10:59978307:C:A	50	100	1	0.4163
10:59978394:G:T	50	100	1	0.4159
10:59978432:T:C	50	100	1	0.4161
10:59978799:G:C	50	100	1	0.01071
10:59979119:G:T	50	100	0.98	0.03813
10:59979380:T:C	50	100	1	0.4793
10:59979383:A:G	50	100	1	0.4793
10:59979702:C:T	50	100	1	0.3914
10:59979800:C:T	50	98	1	0.01071
10:59980299:A:G	50	100	0.99	0.4798
10:59980385:G:A	50	100	1	0.01071
10:59980504:A:G	50	100	1	0.4168
10:59980560:T:C	50	100	1	0.4789
10:59980595:T:C	50	100	0.99	0.03595
10:59981020:C:T	50	100	0.99	0.4791
10:59981293:A:C	50	100	1	0.4168
10:59981491:T:C	50	100	1	0.4161
10:59981641:A:G	50	100	1	0.01071
10:59981682:C:T	50	100	0.99	0.03595
10:59981690:C:T	50	100	0.98	0.124
10:59981761:G:A	50	100	1	0.01126
10:59981886:T:C	50	100	0.94	0.01235
10:59981984:G:C	50	100	1	0.4159
10:59982217:C:T	50	100	0.99	0.4163
10:59982224:G:A	49	98	0.98	0.106
10:59982681:G:A	50	100	0.99	0.01489
10:59983153:A:G	50	100	1	0.01307
10:59983431:G:A	50	100	0.99	0.1149
10:59984013:G:A	50	100	1	0.06681
10:59984034:G:A	50	100	1	0.2462
10:59984318:T:A	50	100	0.95	0.0118
10:59984357:T:G	50	100	0.99	0.063
10:59984489:A:G	50	100	1	0.3103
10:59984697:T:A	50	100	1	0.05792
10:59985051:G:A	50	100	1	0.05828
10:59985211:C:T	50	100	1	0.1834
10:59985321:T:A	50	100	0.99	0.01779
10:59985365:A:G	50	100	0.99	0.06118
10:59985400:T:G	50	100	1	0.3086
10:59985524:C:T	50	100	1	0.01779
10:59985815:C:A	50	100	1	0.1736
10:59986196:A:G	50	100	0.99	0.03922
10:59986468:C:T	50	100	1	0.246
10:59986575:A:G	50	100	1	0.05792
10:59986651:C:G	50	100	1	0.01307
10:59986762:T:C	50	100	1	0.2449
10:59986927:T:A	50	100	1	0.317
10:59986969:G:A	50	100	1	0.0581
10:59987413:T:G	50	100	1	0.07117
10:59987595:A:G	50	100	1	0.05937
10:59988458:G:A	50	100	1	0.05937
10:59988800:A:G	50	100	1	0.2464
10:59989213:C:G	50	100	1	0.0345
10:59989306:T:C	50	100	1	0.2331
10:59989368:A:G	50	100	1	0.3172
10:59989375:T:C	50	100	1	0.3175
10:59989618:G:A	50	100	1	0.1739
10:59989800:G:T	50	100	1	0.1732
10:59990008:G:A	50	100	1	0.2996
10:59990085:A:C	50	100	1	0.2464
10:59990427:C:T	50	100	1	0.05701
10:59990602:G:T	49	100	1	0.01307
10:59990657:T:G	50	100	1	0.03595
10:59990679:G:A	50	100	1	0.2458
10:59990712:T:C	50	100	1	0.1734
10:59990775:T:A	50	100	1	0.2458
10:59990865:G:C	50	100	1	0.04847
10:59991029:A:T	29	75.9	0.64	0.01289
10:59991049:A:G	47	100	0.79	0.02451
10:59991163:C:G	50	100	1	0.1736
10:59991233:T:A	49	100	1	0.2324
10:59991429:A:G	50	100	1	0.3154
10:59991451:T:C	50	100	1	0.1866
10:59991832:G:A	50	100	1	0.01307
10:59991833:T:C	50	100	0.64	0.01235
10:59992173:C:G	50	100	1	0.08733
10:59992297:A:G	50	100	1	0.2375
10:59992442:T:A	50	100	1	0.2184
10:59992531:G:C	50	100	1	0.2128
10:59992536:T:C	50	100	1	0.2128
10:59992547:A:G	50	100	1	0.2061
10:59992575:G:A	50	100	1	0.1698
10:59992596:G:C	50	98	1	0.1803
10:59992624:T:C	50	98	0.99	0.05846
10:59992739:C:A	50	100	1	0.05991
10:59992764:T:C	50	100	0.97	0.1107
10:59992955:G:A	50	100	1	0.02669
10:59993330:T:A	50	100	1	0.1102
10:59993331:T:G	50	100	1	0.1102
10:59993428:A:T	50	100	1	0.03322
10:59993450:C:T	50	100	1	0.1102
10:59993487:T:G	50	100	1	0.03322
10:59993551:G:A	50	100	1	0.1106
10:59993696:T:G	50	100	1	0.1102
10:59993746:C:T	50	100	1	0.1102
10:59993821:A:G	50	100	1	0.1102
10:59993885:C:T	50	100	0.99	0.03486
10:59994322:G:T	50	100	1	0.1235
10:59994514:T:C	50	100	1	0.04248
10:59994691:A:G	50	100	1	0.1614
10:59994696:A:G	50	100	1	0.04321
10:59994815:G:A	50	100	0.9	0.02596
10:59994920:T:C	50	100	1	0.1106
10:59994927:T:C	50	100	1	0.1107
10:59994936:A:G	50	100	1	0.1106
10:59994955:G:A	50	100	1	0.1106
10:59995091:C:T	50	100	1	0.04866
10:59995240:G:C	50	100	1	0.07226
10:59995314:T:C	50	98	1	0.1371
10:59995334:C:T	50	100	1	0.0118
10:59995356:G:A	50	100	1	0.0158
10:59995408:C:T	50	98	1	0.02723
10:59995503:G:A	50	100	1	0.05683
10:59995539:C:T	50	100	1	0.3135
10:59995608:G:T	50	100	1	0.03359
10:59995719:G:A	50	100	1	0.02687
10:59996318:A:G	50	100	1	0.1231
10:59996386:G:A	50	100	1	0.02741
10:59996735:A:C	50	100	1	0.07226
10:59996851:C:G	50	100	1	0.1229
10:59997312:A:G	50	100	1	0.1618
10:59997327:C:T	50	100	1	0.05683
10:59997512:T:C	49	98	0.99	0.1609
10:59997537:C:T	50	100	1	0.1102
10:59997631:A:G	49	100	1	0.1285
10:59997670:G:C	50	100	1	0.11
10:59997744:C:A	50	100	1	0.1543
10:59997750:A:G	50	100	1	0.1543
10:59997788:A:G	50	100	1	0.1543
10:59997935:A:T	50	100	0.96	0.0118
10:59998346:A:G	50	100	0.96	0.02741
10:59998549:T:G	50	98	1	0.1618
10:59998744:A:G	50	100	1	0.04829
10:59998832:C:G	50	100	1	0.04339
10:59998994:T:C	50	100	1	0.1543
10:59998998:C:T	50	100	1	0.1543
10:59999481:A:G	50	100	1	0.167
10:59999494:C:G	50	100	1	0.167
10:59999769:G:A	50	100	1	0.1616
10:59999772:G:T	50	100	1	0.167
10:59999916:G:A	50	100	1	0.04339
10:60000057:T:C	50	100	1	0.1543
10:60000112:T:C	50	100	1	0.1549
10:60000162:A:G	50	100	1	0.1543
10:60000207:T:C	50	100	1	0.1543
10:60000271:T:C	50	100	1	0.1668
10:60000362:A:G	50	100	1	0.1543
10:60000410:G:A	50	100	0.85	0.0236
10:60000419:T:A	50	100	1	0.1668
10:60000440:C:A	50	100	1	0.1543
10:60000752:C:G	50	100	0.97	0.02415
10:60000946:A:G	50	100	1	0.167
10:60001114:A:G	50	100	1	0.1668
10:60001320:T:C	50	100	1	0.1545
10:60001360:G:A	50	100	1	0.05683
10:60001374:C:G	50	100	0.99	0.03341
10:60001485:G:A	49	100	1	0.1543
10:60001515:T:C	49	100	1	0.1543
10:60001535:T:C	50	100	0.99	0.1536
10:60001605:A:G	50	96	0.99	0.1518
10:60001669:T:C	50	100	1	0.02705
10:60001689:G:T	50	100	1	0.1668
10:60001779:G:T	50	100	1	0.01235
10:60001879:C:G	50	100	1	0.05683
10:60002479:G:A	50	100	1	0.03123
10:60002907:G:A	50	100	1	0.04267
10:60003064:T:C	50	100	1	0.2553
10:60003143:G:A	50	100	0.96	0.02251
10:60003165:A:G	50	100	1	0.01779
10:60003565:T:C	50	100	1	0.01543
10:60003569:T:G	50	100	1	0.02814
10:60004042:A:T	50	100	1	0.06118
10:60004269:G:A	50	98	1	0.1605
10:60005327:T:C	50	100	1	0.09368
10:60005649:C:T	50	100	1	0.04321
10:60005723:G:A	50	100	0.98	0.01253
10:60006470:A:G	50	100	1	0.06118
10:60007040:C:T	50	100	1	0.04321
10:60007089:G:A	50	100	1	0.1605
10:60007234:G:A	50	100	1	0.061
10:60007489:T:G	49	100	0.99	0.04031
10:60007517:G:A	50	100	1	0.3357
10:60007675:A:G	50	100	1	0.1605
10:60007694:A:G	50	100	1	0.2549
10:60007817:T:C	50	100	1	0.3364
10:60008643:C:T	50	100	1	0.1605
10:60008931:C:T	50	100	1	0.09332
10:60008983:G:A	50	100	1	0.02088
10:60009578:A:G	50	100	1	0.01235
10:60009579:C:T	50	100	1	0.1605
10:60010007:A:G	50	100	1	0.01089
10:60010201:G:A	50	100	1	0.02887
10:60010409:C:T	50	100	1	0.1605
10:60010613:G:A	50	100	1	0.06028
10:60010965:T:C	50	100	1	0.01543
10:60011138:G:C	50	100	1	0.01235
10:60011224:C:T	50	100	1	0.1068
10:60011482:G:A	49	100	1	0.01271
10:60012545:A:G	50	100	1	0.02796
10:60012672:A:G	50	100	1	0.02088
10:60012728:C:T	50	100	1	0.1603
10:60013600:C:T	50	100	1	0.06118
10:60013923:A:G	50	100	1	0.254
10:60014328:G:A	50	100	1	0.01235
10:60014707:A:G	50	100	1	0.3834
10:60014926:C:T	50	100	1	0.04847
10:60014951:C:T	50	100	1	0.1603
10:60015160:C:T	50	100	1	0.01271
10:60015178:C:T	50	98	0.97	0.06772
10:60015228:C:T	50	100	1	0.02088
10:60016075:T:C	50	100	1	0.06118
10:60016156:T:C	50	100	1	0.06118
10:60016240:T:C	50	100	1	0.01525
10:60016328:T:C	50	100	1	0.1928
10:60016337:T:A	50	100	1	0.06082
10:60016338:T:A	50	100	1	0.06082
10:60016863:A:G	50	100	1	0.02088
10:60016987:A:G	50	100	0.99	0.04739
10:60017112:G:T	50	100	1	0.3353
10:60017420:A:G	50	100	1	0.1066
10:60017423:C:T	50	100	1	0.02088
10:60017494:T:G	50	100	1	0.02869
10:60017764:G:A	50	100	1	0.3351
10:60017871:C:T	50	100	1	0.06227
10:60017989:C:T	50	100	1	0.1603
10:60018077:A:T	50	100	1	0.1603
10:60018229:A:C	50	100	1	0.0285
10:60018291:T:A	50	100	0.98	0.04031
10:60018543:A:G	50	98	0.99	0.2544
10:60018889:G:A	50	100	1	0.06191
10:60018960:A:G	50	100	1	0.3359
10:60020451:C:A	50	100	1	0.384
10:60020624:A:C	50	100	0.87	0.02887
10:60020839:C:T	50	100	1	0.01525
10:60021320:A:G	50	100	1	0.04285
10:60021493:C:A	50	100	1	0.01235
10:60021963:A:G	50	100	1	0.1605
10:60022189:A:G	50	100	1	0.06318
10:60022850:A:G	50	100	0.98	0.01307
10:60022892:G:T	50	100	1	0.01253
10:60023687:G:A	50	100	1	0.06227
10:60023837:G:C	50	100	1	0.2569
10:60023895:G:T	50	100	1	0.01525
10:60024408:G:A	50	100	1	0.1603
10:60024421:G:A	50	100	0.98	0.1605
10:60024550:C:G	50	100	1	0.01543
10:60024560:C:A	50	100	1	0.1603
10:60024677:C:T	50	100	1	0.04248
10:60025158:C:T	50	100	1	0.03486
10:60025233:C:T	50	100	1	0.1603
10:60025308:A:C	50	100	1	0.1601
10:60026215:G:C	50	100	0.98	0.2033
10:60026605:C:T	50	100	1	0.02814
10:60027100:C:T	50	100	0.83	0.01253
10:60027207:C:T	50	100	0.98	0.1282
10:60027307:T:A	50	98	0.9	0.04067
10:60027308:A:T	47	97.9	0.98	0.1728
10:60027318:C:A	49	100	0.98	0.04702
10:60027491:C:T	50	100	0.98	0.274
10:60027793:T:G	50	100	0.97	0.04811
10:60027829:T:A	50	98	0.98	0.3206
10:60028275:G:T	50	100	1	0.01507
10:60028485:T:A	50	96	0.9	0.03831
10:60028865:T:G	50	100	0.9	0.07135
10:60028867:T:G	50	100	1	0.03032
10:60028868:G:T	50	98	1	0.03105
10:60029512:C:T	50	100	0.95	0.02397
10:60029514:G:A	50	100	0.94	0.2918
10:60029995:A:C	50	98	0.96	0.08061
10:60030165:C:T	50	96	0.95	0.4014
10:60030325:G:A	50	96	0.96	0.07752
10:60030362:T:C	50	100	0.88	0.04575
10:60030573:G:A	50	94	0.93	0.4633
10:60030625:G:A	50	100	0.94	0.2874
10:60032056:C:T	50	100	0.83	0.01307
10:60032174:C:G	49	100	0.96	0.03595
10:60032184:T:A	50	92	0.96	0.07625
10:60032331:C:T	50	100	0.84	0.01325
10:60032815:C:T	50	96	0.97	0.3715
10:60032846:C:T	50	98	1	0.0443
10:60032886:A:T	50	96	0.95	0.03994
10:60033270:C:T	50	100	0.94	0.3312
10:60033471:G:C	49	91.8	0.96	0.4168
10:60033626:C:G	50	100	0.97	0.01216
10:60033666:A:G	50	92	0.96	0.4624
10:60033688:T:C	50	96	0.97	0.07353
10:60033762:A:G	50	96	0.95	0.3689
10:60034037:T:C	50	92	0.96	0.476
10:60034133:G:A	50	96	0.95	0.07335
10:60034388:G:A	50	96	0.92	0.2676
10:60034519:T:C	50	96	0.99	0.04412
10:60034997:A:G	50	96	0.88	0.0561
10:60035168:G:A	50	100	0.95	0.02306
10:60035283:C:G	50	100	0.96	0.02433
10:60035314:T:C	50	100	0.96	0.0236
10:60035679:C:T	50	98	0.93	0.2213
10:60035752:T:G	50	98	0.94	0.2349
10:60036110:T:C	50	98	0.95	0.3675
10:60036114:G:A	50	100	0.96	0.2277
10:60036146:G:A	50	98	0.96	0.2273
10:60036150:A:G	50	98	0.96	0.2515
10:60036332:T:C	50	96	0.96	0.4671
10:60036788:G:T	50	100	0.97	0.2293
10:60037260:T:A	50	100	0.95	0.3627
10:60037538:T:C	50	98	0.96	0.4713
10:60037734:A:C	50	100	0.94	0.01362
10:60037874:C:T	50	98	0.98	0.05646
10:60038134:C:T	50	100	0.86	0.01089
10:60038573:T:C	50	98	0.97	0.06209
10:60039015:T:C	50	96	0.95	0.2193
10:60039587:T:A	50	100	0.97	0.05683
10:60039718:G:C	50	100	0.96	0.09114
10:60039806:C:T	50	100	0.96	0.06935
10:60040130:T:A	50	100	0.97	0.05683
10:60040295:T:C	50	100	0.88	0.08787
10:60040362:G:A	50	96	0.97	0.04702
10:60040566:G:A	50	100	0.97	0.06681
10:60041079:T:A	50	98	0.96	0.06227
10:60041088:A:T	50	100	0.94	0.1146
10:60041226:A:G	50	98	0.97	0.2202
10:60041262:T:C	50	98	0.94	0.2404
10:60041354:T:C	50	98	0.97	0.2197
10:60041363:G:A	50	100	0.96	0.2044
10:60041384:C:T	50	100	0.94	0.2044
10:60041477:G:A	50	98	0.97	0.1877
10:60041481:G:A	50	94	0.96	0.3355
10:60041524:A:G	50	98	0.97	0.2854
10:60041644:G:T	50	98	0.97	0.2852
10:60041765:C:T	50	96	0.96	0.3972
10:60041856:T:C	50	98	0.96	0.3952
10:60041865:C:T	50	98	0.96	0.3956
10:60041950:T:C	50	98	0.96	0.3954
10:60041959:A:G	50	98	0.96	0.3954
10:60041981:T:C	50	98	0.96	0.3531
10:60042410:C:T	50	98	0.98	0.3889
10:60042484:C:T	50	100	0.98	0.4559
10:60042584:C:A	50	100	0.98	0.3889
10:60042595:A:T	50	100	0.97	0.3889
10:60042616:A:T	50	100	0.98	0.3887
10:60042617:A:T	50	100	0.97	0.3885
10:60042792:A:T	50	100	0.98	0.4995
10:60042803:G:T	50	100	0.98	0.3882
10:60042968:A:C	50	100	0.98	0.4964
10:60043075:C:T	50	100	0.98	0.3891
10:60043234:A:G	50	100	0.98	0.3678
10:60043304:T:G	50	100	1	0.1113
10:60043792:G:A	50	100	1	0.02306
10:60043807:T:A	50	100	0.88	0.01797
10:60043853:C:T	50	100	0.97	0.1182
10:60044459:A:G	50	100	0.99	0.06663
10:60044524:T:C	50	100	0.98	0.3871
10:60045283:A:G	50	100	1	0.02288
10:60045405:G:C	50	100	0.87	0.01797
10:60045534:G:T	50	100	1	0.04248
10:60045814:G:T	50	100	0.87	0.01471
10:60045820:T:G	50	100	0.95	0.08061
10:60046061:T:C	50	100	0.97	0.2019
10:60046295:A:G	50	100	0.94	0.1511
10:60046613:T:C	50	100	0.98	0.114
10:60046868:G:A	50	100	0.99	0.06699
10:60046869:C:T	50	100	0.99	0.06645
10:60046877:G:A	50	100	0.96	0.1389
10:60047225:T:G	50	98	0.72	0.01616
10:60047242:G:A	50	98	0.95	0.05973
10:60047701:A:G	50	100	0.95	0.07952
10:60047980:T:C	50	100	0.96	0.08406
10:60048414:T:C	50	100	0.87	0.01779
10:60048980:T:C	50	100	0.94	0.07171
10:60049122:G:A	50	100	0.93	0.04031
10:60050023:C:T	50	100	0.94	0.04775
10:60050522:C:T	50	100	0.96	0.08424
10:60050832:T:A	50	100	1	0.04394
10:60052159:G:C	50	100	0.93	0.1167
10:60052442:G:A	50	98	0.97	0.1173
10:60052709:T:C	50	100	1	0.04357
10:60052882:A:G	50	100	0.94	0.1521
10:60052945:A:G	50	100	0.84	0.01107
10:60053002:T:C	50	100	0.95	0.152
10:60053288:A:G	50	98	0.94	0.2651
10:60053359:G:T	50	98	0.93	0.05973
10:60053765:A:G	50	98	0.99	0.01906
10:60053927:T:G	50	100	0.94	0.343
10:60054294:T:C	50	100	0.94	0.3954
10:60054350:G:A	50	100	0.99	0.04357
10:60054659:T:C	50	100	0.94	0.4858
10:60054739:A:G	50	100	0.95	0.1209
10:60055290:A:G	50	100	0.92	0.1178
10:60055577:C:A	50	98	0.92	0.05864
10:60055609:C:T	50	98	0.87	0.1307
10:60055611:G:A	50	100	0.89	0.02832
10:60055954:T:C	50	100	0.95	0.02941
10:60056285:G:A	50	98	0.93	0.319
10:60056540:T:C	50	100	0.96	0.03504
10:60056581:G:A	50	100	0.91	0.0817
10:60056623:A:G	49	100	0.96	0.1877
10:60056978:T:C	50	100	0.96	0.1225
10:60057722:G:C	50	100	1	0.061
10:60057864:C:T	50	100	0.98	0.3043
10:60058107:A:G	50	100	0.92	0.1231
10:60058381:A:G	50	100	0.94	0.03794
10:60058413:A:C	50	98	0.97	0.2534
10:60059101:A:T	50	100	0.86	0.03631
10:60059153:G:C	49	100	0.96	0.3849
10:60059291:T:G	50	100	0.98	0.1659
10:60059798:G:A	50	100	0.86	0.01071
10:60060117:A:C	50	100	0.96	0.07771
10:60060139:C:T	50	100	0.92	0.08351
10:60060609:T:A	50	100	0.98	0.02142
10:60060636:G:C	50	100	0.98	0.02233
10:60060731:A:G	50	100	0.97	0.2908
10:60060756:A:G	50	100	0.94	0.03831
10:60060793:C:G	50	100	0.97	0.03849
10:60060843:T:G	50	100	0.98	0.06318
10:60060873:T:C	50	100	0.95	0.348
10:60061105:T:G	50	100	0.87	0.02433
10:60061121:A:C	50	100	0.88	0.02378
10:60061322:A:T	50	100	0.97	0.2883
10:60061921:T:G	50	100	0.88	0.02033
10:60062135:G:T	50	100	0.99	0.03613
10:60062263:G:A	50	100	0.99	0.1843
10:60062864:A:C	50	100	0.98	0.1336
10:60062996:G:C	50	100	0.92	0.05646
10:60063351:A:G	50	100	0.98	0.2462
10:60063571:T:G	50	100	1	0.06282
10:60063649:T:C	50	100	1	0.06282
10:60063814:T:C	50	100	1	0.063
10:60063873:T:C	50	100	0.98	0.1233
10:60064318:T:A	50	100	0.97	0.08097
10:60064375:G:A	50	100	0.95	0.01325
10:60064652:C:G	50	100	0.98	0.148
10:60064681:A:G	50	100	0.91	0.07534
10:60065065:T:C	50	100	1	0.06627
10:60066404:G:A	50	100	0.97	0.02233
10:60066436:T:C	50	100	0.98	0.2672
10:60066454:G:A	50	100	0.94	0.3007
10:60066653:C:T	50	100	0.98	0.2705
10:60067530:T:C	50	100	0.99	0.03159
10:60067865:T:A	50	100	1	0.03849
10:60068345:T:C	50	100	0.85	0.02015
10:60069196:G:A	50	100	0.88	0.01707
10:60070498:T:C	50	98	0.9	0.03359
10:60071513:T:C	50	100	0.98	0.1514
10:60071532:T:C	50	100	1	0.06463
10:60071744:G:C	50	100	0.93	0.06917
10:60071893:C:G	50	100	0.99	0.03758
10:60071986:A:G	50	100	0.98	0.1511
10:60072226:G:T	50	100	1	0.06572
10:60072868:G:A	50	100	0.86	0.03722
10:60073741:G:A	50	100	0.92	0.08007
10:60074815:G:A	50	100	0.98	0.06572
10:60077403:T:C	50	100	0.98	0.1516
10:60077434:G:A	50	100	0.98	0.1514
10:60077671:C:T	50	100	1	0.06645
10:60078055:G:A	50	100	0.99	0.06627
10:60078362:C:T	50	98	0.91	0.1926
10:60078494:C:A	50	100	0.98	0.02288
10:60078822:T:C	50	100	0.99	0.06645
10:60079110:T:C	50	100	0.97	0.02741
10:60080073:C:T	50	100	0.95	0.279
10:60080213:A:G	50	98	0.9	0.3371
10:60080409:C:T	50	100	0.96	0.1313
10:60080702:G:A	50	100	0.97	0.1977
10:60080707:T:G	50	100	0.95	0.01598
10:60080730:G:A	50	100	0.95	0.01598
10:60080960:A:G	50	100	1	0.06318
10:60081347:C:T	50	100	0.91	0.01362
10:60081386:A:G	50	100	0.97	0.1216
10:60082740:A:G	50	100	0.98	0.1184
10:60082887:C:T	50	100	0.97	0.264
10:60082888:G:A	50	100	0.93	0.04575
10:60082947:T:C	50	100	0.95	0.03885
10:60083261:C:G	50	100	0.99	0.1156
10:60083390:C:T	50	100	0.96	0.03885
10:60083693:G:A	50	100	0.99	0.1215
10:60083717:T:C	50	100	0.99	0.1182
10:60083763:C:T	50	100	0.99	0.1182
10:60083809:C:A	50	98	0.96	0.3475
10:60084160:G:A	50	100	0.66	0.01253
10:60084289:C:T	50	100	0.73	0.01071
10:60084331:A:G	50	100	0.95	0.08914
10:60084550:C:T	50	100	0.94	0.04775
10:60085396:A:T	50	100	0.98	0.08733
10:60085483:T:G	50	100	0.97	0.05755
10:60085530:C:T	50	100	0.66	0.01235
10:60085701:C:T	50	100	0.97	0.05755
10:60085883:G:A	50	100	1	0.0158
10:60087054:A:G	50	100	0.65	0.01235
10:60087282:C:T	50	100	0.98	0.2589
10:60087681:C:T	50	100	0.98	0.486
10:60087788:G:C	50	100	0.97	0.4308
10:60087923:C:T	50	100	0.97	0.2696
10:60088581:A:G	50	100	0.86	0.03195
10:60088922:A:G	50	100	0.93	0.03976
10:60089031:G:C	50	100	0.98	0.1979
10:60089553:G:A	50	100	0.97	0.276
10:60089841:G:A	50	100	0.99	0.08351
10:60090049:G:A	50	100	0.97	0.2892
10:60090124:C:T	50	100	0.99	0.2462
10:60090491:G:C	50	100	0.98	0.197
10:60090506:G:A	50	100	1	0.02905
10:60090563:T:C	50	100	0.98	0.3143
10:60090750:A:G	50	100	0.98	0.03141
10:60090954:G:A	50	100	1	0.02941
10:60090955:A:G	50	100	1	0.02905
10:60091054:G:A	50	100	0.95	0.02451
10:60091601:G:A	50	100	0.97	0.1022
10:60091880:G:C	50	100	0.98	0.3014
10:60092289:T:A	50	100	0.89	0.01652
10:60092348:G:A	50	100	0.98	0.2596
10:60092377:T:C	50	100	1	0.01561
10:60092958:A:C	48	100	0.98	0.2509
10:60092969:C:T	50	100	0.97	0.04121
10:60092979:G:A	50	100	0.98	0.02869
10:60092999:A:T	50	100	0.91	0.03395
10:60093194:G:A	50	100	0.98	0.3391
10:60093298:A:G	50	100	0.98	0.3804
10:60093425:A:C	50	100	0.88	0.03468
10:60093728:T:G	50	100	0.98	0.3152
10:60094280:C:T	50	100	0.97	0.1167
10:60094534:C:T	50	98	0.98	0.276
10:60094754:A:G	50	98	1	0.2135
10:60094805:T:C	50	100	0.97	0.1171
10:60094986:G:T	50	100	0.99	0.2119
10:60095269:G:A	50	98	0.99	0.2117
10:60095284:G:A	50	100	0.97	0.1166
10:60096090:T:C	50	100	1	0.02959
10:60096277:C:A	50	98	0.98	0.3308
10:60096424:T:C	50	100	0.96	0.0463
10:60096497:A:G	50	100	1	0.02977
10:60096782:T:A	50	100	1	0.02869
10:60097003:A:G	50	100	1	0.03268
10:60097103:G:A	50	100	0.97	0.1167
10:60097658:C:T	50	98	0.97	0.1211
10:60097785:C:T	50	100	0.97	0.1169
10:60097854:A:G	50	100	0.96	0.1097
10:60098491:G:A	49	98	0.97	0.2516
10:60099035:A:T	50	100	1	0.0285
10:60099431:A:G	50	100	1	0.01471
10:60100051:C:T	50	98	0.99	0.211
10:60100078:G:A	50	100	0.96	0.03831
10:60100263:C:A	48	89.6	0.95	0.1171
10:60100290:G:C	50	100	0.76	0.01307
10:60100588:T:C	50	100	0.9	0.07734
10:60100593:C:T	50	98	0.99	0.2102
10:60100728:G:A	50	100	1	0.01634
10:60101118:G:T	50	100	0.98	0.3885
10:60101166:G:A	50	100	0.97	0.01816
10:60101472:C:T	50	100	0.98	0.3145
10:60101477:C:T	50	98	0.96	0.1363
10:60101863:T:C	50	100	0.99	0.2023
10:60102114:C:T	50	100	0.98	0.179
10:60102293:C:T	50	100	1	0.01561
10:60103033:C:T	50	100	1	0.02941
10:60103250:C:A	50	100	0.98	0.1494
10:60103254:T:C	50	100	1	0.02941
10:60103275:T:C	50	100	0.97	0.1992
10:60103488:A:T	50	78	0.66	0.04956
10:60103501:C:G	50	100	0.99	0.2157
10:60104129:C:T	50	100	0.95	0.0581
10:60104377:A:G	44	93.2	0.97	0.03413
10:60104381:A:C	47	80.9	0.86	0.1353
10:60104385:A:G	46	78.3	0.92	0.1908
10:60104397:C:G	45	91.1	0.92	0.04993
10:60104693:G:A	50	98	0.83	0.02015
10:60104838:T:C	50	100	0.97	0.1585
10:60104903:T:C	50	100	1	0.02923
10:60105080:A:G	50	100	1	0.01598
10:60105098:T:C	50	100	0.98	0.04702
10:60105691:A:G	50	100	1	0.02923
10:60107580:G:A	50	100	0.99	0.02923
10:60107805:G:T	50	100	0.98	0.2587
10:60108464:T:C	50	100	0.99	0.2801
10:60108958:C:A	50	100	1	0.144
10:60109128:G:A	50	100	0.99	0.3148
10:60109301:T:C	50	100	1	0.04158
10:60109745:T:G	50	100	1	0.2266
10:60110113:A:G	50	100	0.99	0.01598
10:60110165:A:C	50	100	1	0.04158
10:60110245:C:G	50	100	1	0.02959
10:60110377:G:A	50	100	1	0.25
10:60110478:C:T	50	100	1	0.04121
10:60110752:C:A	50	100	1	0.1817
10:60110911:G:A	50	100	0.98	0.246
10:60111035:C:T	50	100	1	0.04158
10:60111246:C:G	50	100	1	0.04158
10:60111672:C:G	50	98	1	0.2133
10:60111840:A:G	50	100	0.99	0.3755
10:60112058:G:T	50	98	0.98	0.246
10:60112476:A:G	50	100	1	0.02941
10:60112577:T:C	50	98	0.99	0.3985
10:60112673:G:A	50	100	1	0.04847
10:60112944:C:T	50	100	0.99	0.3976
10:60113273:C:T	50	98	1	0.01852
10:60113306:C:T	50	96	0.99	0.3871
10:60113646:G:T	50	100	1	0.04847
10:60113658:T:C	50	98	0.99	0.2159
10:60113918:A:C	50	100	1	0.158
10:60115133:G:A	50	100	1	0.04847
10:60115518:G:A	50	98	1	0.2393
10:60116602:A:G	50	94	0.86	0.06082
10:60116841:C:T	50	98	1	0.2162
10:60116842:A:G	50	100	1	0.2157
10:60116860:C:T	50	100	1	0.04847
10:60116923:A:G	49	100	0.99	0.3036
10:60116962:C:T	50	100	0.98	0.1294
10:60117688:C:T	50	100	1	0.04666
10:60117702:C:T	50	100	0.99	0.03958
10:60117948:G:A	50	100	0.99	0.356
10:60118456:T:C	50	98	0.99	0.2159
10:60119098:A:G	50	100	0.85	0.01362
10:60119400:T:G	50	98	1	0.2162
10:60119540:G:T	50	100	0.99	0.3972
10:60119664:C:T	50	100	1	0.05029
10:60119783:A:C	50	100	1	0.2077
10:60119940:T:C	50	100	0.83	0.01797
10:60120083:C:G	50	100	1	0.02941
10:60120088:C:T	50	98	0.99	0.2342
10:60120326:A:T	50	100	0.99	0.4286
10:60120344:T:C	50	100	0.99	0.4283
10:60121005:G:A	50	100	0.99	0.3549
10:60121403:T:C	50	100	0.99	0.3965
10:60121570:T:C	50	100	0.92	0.07771
10:60121916:G:A	50	98	1	0.2317
10:60122027:G:A	50	100	1	0.01652
10:60122146:A:G	50	100	1	0.01652
10:60122179:G:A	50	100	0.99	0.3566
10:60122262:A:G	50	100	0.98	0.2248
10:60122325:C:A	50	100	1	0.04847
10:60122607:C:A	50	100	0.99	0.2983
10:60122656:G:A	50	98	0.99	0.3261
10:60122726:A:G	50	98	0.99	0.3925
10:60122794:T:G	49	100	0.99	0.2102
10:60122835:G:C	50	100	1	0.04866
10:60123081:G:A	50	100	1	0.04847
10:60123122:G:A	50	100	0.99	0.2377
10:60123209:T:C	50	100	1	0.06663
10:60123237:A:G	50	100	1	0.06627
10:60123543:T:C	50	98	0.98	0.3404
10:60123584:T:C	50	98	0.98	0.3876
10:60123606:C:T	50	98	0.99	0.303
10:60124072:C:T	50	100	0.9	0.01634
10:60124197:G:A	50	100	0.97	0.01053
10:60124212:C:A	50	100	1	0.02197
10:60124226:G:A	50	100	0.99	0.2139
10:60124320:C:T	50	100	1	0.02923
10:60124597:C:T	50	98	0.99	0.0532
10:60124599:T:G	50	100	1	0.01235
10:60124612:G:A	50	100	1	0.04539
10:60124653:C:T	50	100	1	0.02996
10:60124694:T:C	50	100	1	0.02996
10:60124704:T:A	50	100	0.8	0.04811
10:60124910:C:T	50	100	1	0.06718
10:60125085:T:C	50	98	0.98	0.2004
10:60125117:A:G	50	100	1	0.02996
10:60125170:G:A	50	98	0.98	0.2259
10:60125185:G:T	50	100	1	0.02142
10:60125604:C:T	50	100	0.97	0.2843
10:60125617:A:T	50	98	0.99	0.1995
10:60125650:T:C	50	98	0.95	0.07208
10:60125744:C:T	50	100	1	0.01561
10:60125961:G:A	50	100	1	0.02033
10:60126134:G:T	50	100	0.99	0.2215
10:60126288:C:T	50	100	0.99	0.2219
10:60126700:A:G	50	100	1	0.01271
10:60126790:T:A	50	100	0.98	0.1759
10:60126852:G:T	50	100	0.98	0.2266
10:60127066:T:C	50	100	0.9	0.01107
10:60127122:T:C	50	100	1	0.03068
10:60127199:G:T	50	100	0.96	0.2834
10:60127233:C:T	50	100	1	0.04575
10:60127521:T:C	50	100	1	0.04503
10:60127745:C:A	50	100	1	0.0158
10:60128091:C:T	50	98	0.9	0.05029
10:60128105:A:G	50	98	0.98	0.0581
10:60128355:C:T	50	96	0.96	0.2397
10:60128541:C:T	50	98	0.95	0.2402
10:60129069:T:C	50	96	0.96	0.10780000000000001
10:60129464:C:T	50	98	0.7	0.01144
10:60130457:G:A	50	98	0.84	0.01089
10:60130960:C:T	50	100	0.98	0.02197
10:60131016:T:A	50	94	0.93	0.2653
10:60131147:A:G	50	98	0.99	0.03105
10:60131179:G:T	50	96	0.91	0.4553
10:60131260:C:T	50	94	0.93	0.3342
10:60131274:T:C	50	94	0.94	0.3359
10:60131651:A:G	50	98	0.96	0.03086
10:60131903:G:C	50	98	0.89	0.02669
10:60131927:T:C	50	100	0.74	0.01852
10:60131999:C:T	50	100	0.93	0.03776
10:60132103:C:T	50	100	0.9	0.03813
10:60132346:T:C	50	92	0.8	0.453
10:60132433:A:G	50	80	0.78	0.43120000000000003
10:60132680:A:G	50	98	0.92	0.05592
10:60133319:A:T	50	100	0.94	0.2729
10:60133372:T:G	50	100	0.94	0.4639
10:60133387:T:G	50	100	0.94	0.2732
10:60133874:A:G	50	100	1	0.01652
10:60133975:T:C	50	100	0.96	0.3128
10:60134094:C:T	50	100	0.96	0.4877
10:60134140:T:G	50	100	0.96	0.4956
10:60134198:A:C	50	100	0.92	0.01144
10:60134937:C:T	50	100	0.9	0.01707
10:60135158:T:G	50	100	0.96	0.1294
10:60135595:C:A	50	100	1	0.01634
10:60135613:C:G	50	100	0.97	0.4846
10:60135789:T:C	50	98	0.85	0.07898
10:60135859:C:T	50	100	0.95	0.01344
10:60136268:G:A	50	98	0.96	0.2224
10:60136856:A:G	50	100	0.98	0.01017
10:60136868:A:G	50	100	0.97	0.05084
10:60137138:C:A	50	100	0.98	0.01017
10:60138422:T:C	50	98	0.97	0.4775
10:60138689:G:A	50	100	0.96	0.03686
10:60139575:A:T	50	98	0.96	0.3217
10:60140279:G:A	50	100	0.96	0.03813
10:60140598:A:C	50	100	0.97	0.05174
10:60141024:C:G	50	98	0.88	0.08224
10:60142035:T:C	50	100	0.97	0.1265
10:60142196:C:A	50	98	1	0.01816
10:60142265:T:C	50	100	0.98	0.1857
10:60142442:C:T	50	100	0.98	0.0955
10:60142637:G:A	50	100	1	0.05901
10:60143239:A:T	50	100	1	0.01543
10:60143612:G:C	50	100	1	0.02778
10:60144143:G:A	50	100	0.68	0.01271
10:60144414:G:A	50	100	0.97	0.06627
10:60145244:G:A	50	100	0.99	0.1792
10:60145431:T:C	50	100	0.99	0.2142
10:60145634:G:T	50	100	0.99	0.01906
10:60145744:A:G	50	100	1	0.01598
10:60146330:C:T	50	100	0.99	0.07916
10:60146771:C:T	50	100	1	0.02052
10:60147299:C:T	50	100	1	0.06173
10:60147330:C:T	50	100	1	0.06754
10:60147519:C:G	50	98	0.86	0.0541
10:60147749:C:G	50	100	0.99	0.08479
10:60148149:T:C	50	100	0.99	0.08787
10:60148413:A:G	50	100	0.99	0.423
10:60149136:C:T	50	100	1	0.01398
10:60149414:G:A	50	100	0.95	0.01961
10:60149851:G:A	50	100	1	0.01725
10:60149973:T:C	50	100	0.99	0.4346
10:60150104:C:T	50	100	1	0.2656
10:60150737:C:A	50	100	0.86	0.02378
10:60151367:C:T	50	100	1	0.0158
10:60152218:A:G	50	100	0.93	0.02324
10:60152300:A:T	50	100	0.78	0.02378
10:60153164:G:A	50	98	1	0.04375
10:60153656:T:C	50	100	1	0.08043
10:60153785:G:A	50	100	1	0.03159
10:60154753:C:A	50	100	1	0.01216
10:60154759:C:T	50	100	1	0.04829
10:60154848:C:T	50	100	1	0.01434
10:60155344:G:T	50	100	1	0.4512
10:60155880:G:C	50	100	0.99	0.4145
10:60156197:T:C	50	100	1	0.2322
10:60156392:G:C	50	100	1	0.01434
10:60156393:C:T	50	100	0.92	0.01434
10:60156483:G:A	50	100	1	0.01144
10:60156499:A:G	50	100	1	0.03595
10:60156546:A:C	50	100	1	0.3936
10:60156720:C:T	50	100	1	0.01434
10:60157047:T:G	50	100	0.83	0.01198
10:60157859:A:G	49	100	1	0.06282
10:60157898:G:A	48	100	1	0.01924
10:60157973:A:G	50	100	1	0.03558
10:60158355:A:G	50	100	0.99	0.466
10:60159690:A:T	50	100	1	0.01452
10:60159765:A:G	50	100	0.99	0.4134
10:60160666:C:A	50	100	1	0.03214
10:60160868:G:C	50	100	1	0.1164
10:60160897:A:G	50	100	1	0.04811
10:60161386:C:A	50	100	1	0.01289
10:60162464:C:T	50	100	1	0.0325
10:60162675:A:G	50	100	1	0.1008
10:60163215:A:G	50	100	1	0.443
10:60163236:G:A	50	100	1	0.08969
10:60163378:T:C	50	100	1	0.03214
10:60163858:A:G	50	98	0.96	0.413
10:60164602:C:T	50	100	1	0.04521
10:60165103:A:G	50	100	1	0.4314
10:60165197:T:C	50	100	1	0.01089
10:60165478:A:C	50	100	1	0.01452
10:60166088:A:C	50	100	1	0.0276
10:60166304:T:C	50	100	1	0.01471
10:60166432:G:A	50	100	0.99	0.2426
10:60166640:A:G	50	100	1	0.04503
10:60166970:A:G	50	100	0.99	0.4143
10:60167108:C:A	50	100	0.99	0.4492
10:60167658:T:G	50	100	1	0.0276
10:60167963:G:C	50	100	1	0.01216
10:60169371:T:G	50	96	1	0.01652
10:60169372:T:G	50	100	0.99	0.02215
10:60169647:C:T	50	100	0.87	0.05265
10:60169933:A:C	50	100	1	0.07771
10:60170304:A:G	50	100	0.73	0.01471
10:60170338:T:C	50	100	1	0.01089
10:60170374:G:T	50	100	1	0.01071
10:60170514:G:A	50	100	1	0.03177
10:60170658:A:G	50	100	1	0.01452
10:60170943:G:A	50	100	1	0.01452
10:60170969:T:C	50	100	0.97	0.01525
10:60171023:C:T	50	100	1	0.01452
10:60171444:C:G	50	100	1	0.04811
10:60172651:T:G	50	100	1	0.01071
10:60172829:C:T	50	100	1	0.05719
10:60174540:C:T	50	100	1	0.1126
10:60174960:T:A	50	100	1	0.09495
10:60175146:C:A	50	100	0.8	0.01216
10:60175192:C:T	50	98	0.95	0.01398
10:60175390:C:T	50	100	1	0.03123
10:60175510:T:C	50	100	1	0.03922
10:60175690:A:G	50	100	1	0.0463
10:60175750:C:T	50	100	1	0.1137
10:60175842:G:T	50	100	0.99	0.03123
10:60176191:A:C	50	98	0.93	0.04121
10:60176192:A:C	49	85.7	0.97	0.3302
10:60176196:C:A	49	98	1	0.05138
10:60176199:A:C	50	100	0.98	0.02778
10:60176536:C:T	50	100	1	0.01126
10:60176546:G:A	50	100	0.94	0.01035
10:60176735:A:G	50	98	0.97	0.1037
10:60177246:C:T	50	94	0.97	0.2075
10:60177454:C:G	50	92	0.95	0.4348
10:60177722:C:T	50	100	0.98	0.09586
10:60177969:T:C	50	98	0.96	0.03885
10:60178494:C:T	50	98	0.97	0.2108
10:60178779:G:A	50	98	0.99	0.09604
10:60178793:A:T	50	96	0.97	0.1694
10:60178957:C:T	50	98	0.98	0.2678
10:60178958:G:C	50	98	0.89	0.01616
10:60179387:C:T	50	98	0.99	0.2725
10:60179622:G:C	50	96	0.99	0.2707
10:60179761:A:G	50	96	0.99	0.2751
10:60180013:G:C	50	92	0.98	0.2878
10:60180028:G:A	50	96	0.98	0.319
10:60180091:T:C	50	98	0.82	0.01816
10:60180219:C:T	50	96	0.99	0.08134
10:60180241:T:C	50	98	0.92	0.01688
10:60180330:G:A	50	100	0.86	0.01362
10:60180369:A:G	50	96	0.96	0.4595
10:60180457:A:T	49	95.9	0.72	0.01035
10:60180589:C:T	45	80	0.97	0.2745
10:60181141:A:G	50	98	0.96	0.2066
10:60181389:A:G	50	100	0.68	0.01634
10:60181492:G:A	50	96	0.97	0.1109
10:60181517:T:G	50	98	0.93	0.1333
10:60182183:T:G	50	100	0.94	0.01344
10:60182788:C:T	50	98	0.95	0.0423
10:60183177:G:A	50	98	0.91	0.02778
10:60183661:C:G	50	100	0.99	0.1819
10:60183729:A:C	50	100	0.88	0.02397
10:60183889:C:G	50	100	0.99	0.08479
10:60183919:T:G	50	98	0.97	0.2097
10:60184354:T:C	50	100	0.98	0.1834
10:60184957:C:T	50	100	1	0.0846
10:60185229:G:A	50	98	1	0.07589
10:60185255:T:C	50	100	0.99	0.242
10:60185301:T:C	50	100	0.99	0.124
10:60185853:C:G	50	100	0.99	0.3019
10:60185885:T:G	50	100	0.99	0.1883
10:60186173:G:A	50	100	0.99	0.2447
10:60186302:T:C	50	98	0.98	0.187
10:60186370:A:C	50	96	0.99	0.1256
10:60186377:G:C	50	100	0.99	0.2972
10:60187194:C:T	50	100	0.89	0.01452
10:60187243:T:C	50	100	0.99	0.242
10:60187440:T:C	50	100	0.99	0.3014
10:60188425:T:C	50	96	0.94	0.04793
10:60189362:G:C	50	100	1	0.08479
10:60190355:A:C	50	100	0.94	0.04648
10:60190669:C:T	50	100	0.99	0.2994
10:60191245:T:C	50	100	0.98	0.126
10:60191368:G:T	50	100	1	0.07643
10:60192140:T:C	50	100	0.99	0.1886
10:60192188:G:A	50	100	0.94	0.0463
10:60192234:C:T	50	100	1	0.01924
10:60193168:A:T	50	100	1	0.02342
10:60193192:A:T	50	100	1	0.1093
10:60193276:C:A	50	100	0.99	0.08442
10:60194277:T:C	50	100	0.99	0.1834
10:60194492:G:A	50	100	1	0.08588
10:60194718:A:G	50	98	0.99	0.3166
10:60194823:G:T	50	100	1	0.1069
10:60194944:G:A	50	100	0.99	0.1638
10:60195113:C:T	50	100	0.99	0.3126
10:60195310:G:A	50	100	0.99	0.1638
10:60195315:C:A	50	100	0.98	0.2032
10:60196407:T:C	50	100	0.98	0.03141
10:60197154:C:A	50	98	0.93	0.148
10:60197241:T:C	50	98	0.98	0.2217
10:60197410:G:A	50	100	0.99	0.2489
10:60197721:C:T	50	100	0.94	0.03086
10:60197726:C:G	50	98	1	0.02052
10:60197827:T:G	50	100	1	0.02142
10:60197883:G:A	50	100	0.99	0.236
10:60198787:C:G	50	100	1	0.1817
10:60198862:T:C	50	100	1	0.1654
10:60199225:G:A	50	100	1	0.1834
10:60199269:C:T	50	100	0.92	0.04811
10:60199303:C:A	50	100	0.99	0.2259
10:60199920:C:T	50	100	0.87	0.01344
10:60200123:G:A	50	100	0.97	0.03322
10:60200377:A:G	50	100	1	0.1943
10:60200443:C:T	50	100	1	0.1943
10:60200831:A:G	50	100	0.97	0.03341
10:60200947:C:T	50	100	1	0.2426
10:60201404:T:C	50	100	1	0.1656
10:60201723:T:C	50	100	1	0.394
10:60201757:T:C	50	100	0.97	0.03322
10:60201761:G:C	50	100	1	0.1944
10:60202037:G:A	50	100	1	0.1656
10:60202107:C:T	50	100	0.96	0.02723
10:60202155:C:G	50	100	1	0.1944
10:60202245:C:T	50	100	1	0.02215
10:60202419:G:A	50	94	0.86	0.02996
10:60202683:G:C	50	100	1	0.1944
10:60202737:G:A	50	96	0.84	0.02505
10:60202893:C:T	50	100	1	0.1652
10:60202894:G:A	50	100	1	0.02487
10:60203305:T:C	50	100	0.99	0.2006
10:60203308:C:A	50	100	1	0.01652
10:60203669:C:A	50	100	1	0.1652
10:60204001:T:C	50	100	1	0.4544
10:60204018:G:A	50	100	0.99	0.02397
10:60204140:C:T	50	100	1	0.02215
10:60204226:C:A	50	100	0.98	0.0158
10:60204354:G:T	50	100	0.97	0.03341
10:60204651:C:T	50	100	1	0.28
10:60204652:A:G	50	100	1	0.02378
10:60204788:G:A	50	100	1	0.165
10:60204994:T:C	50	100	0.99	0.1836
10:60205091:G:A	50	100	0.97	0.03431
10:60205190:G:A	50	100	1	0.2364
10:60205251:C:T	50	100	0.99	0.2881
10:60205319:T:C	50	100	0.99	0.2881
10:60205320:G:A	50	100	0.99	0.2881
10:60205430:T:C	50	100	0.99	0.2883
10:60205457:C:T	50	100	0.98	0.1877
10:60205487:A:C	50	100	1	0.0207
10:60205558:T:G	50	100	0.98	0.1868
10:60205582:T:C	50	100	0.98	0.05065
10:60205651:C:T	50	100	0.98	0.05047
10:60205867:A:G	50	100	1	0.1656
10:60206154:A:C	50	100	0.98	0.05029
10:60206229:T:C	50	100	0.97	0.05047
10:60206293:T:C	49	85.7	0.95	0.04757
10:60206460:C:T	50	100	0.97	0.05047
10:60206510:C:T	50	100	0.97	0.03522
10:60206610:A:G	50	98	0.91	0.02288
10:60206673:T:C	50	100	0.98	0.05029
10:60206683:C:G	50	100	1	0.2371
10:60206721:T:G	50	100	0.98	0.05011
10:60206997:C:T	50	100	1	0.4818
10:60207195:C:T	50	100	1	0.0207
10:60207210:T:C	50	100	0.98	0.05011
10:60207236:A:G	50	100	0.98	0.05011
10:60207659:T:C	50	100	0.98	0.05029
10:60207814:T:C	50	100	1	0.09423
10:60208598:C:T	50	100	1	0.0207
10:60209469:G:A	50	100	0.99	0.2042
10:60209655:G:A	50	100	0.96	0.0276
10:60209687:C:T	50	100	1	0.4777
10:60209840:A:G	50	100	1	0.4254
10:60210010:A:T	50	100	1	0.4254
10:60210036:A:G	50	100	0.96	0.02778
10:60210514:G:A	50	100	0.96	0.0276
10:60210785:A:C	50	100	0.98	0.05011
10:60211728:C:A	50	100	1	0.1961
10:60211925:A:C	50	98	0.99	0.0472
10:60212356:G:A	50	100	1	0.4842
10:60212357:G:A	50	100	0.97	0.03141
10:60213016:C:T	50	100	0.99	0.04702
10:60213075:C:T	50	100	0.97	0.04012
10:60213087:G:A	50	100	0.96	0.02778
10:60213097:G:A	50	96	0.96	0.06318
10:60213499:T:G	50	100	0.97	0.03522
10:60214056:C:T	50	100	1	0.4296
10:60214237:C:T	50	100	0.99	0.04702
10:60214600:G:T	50	100	0.98	0.04993
10:60214606:G:A	50	100	0.99	0.04702
10:60214675:G:T	50	100	1	0.4257
10:60215324:T:G	50	100	0.99	0.2244
10:60215360:T:C	50	100	1	0.3526
10:60215385:A:G	50	100	1	0.4256
10:60215684:C:T	50	100	0.97	0.03141
10:60216278:C:T	50	100	0.98	0.04829
10:60216328:T:C	50	100	0.96	0.05646
10:60217071:T:C	50	100	0.98	0.05338
10:60217564:G:A	50	100	1	0.0207
10:60217567:G:A	50	100	0.98	0.04739
10:60217579:T:A	50	98	1	0.1861
10:60217666:A:T	50	100	0.97	0.03123
10:60218101:T:C	48	95.8	0.98	0.2803
10:60218194:T:C	50	100	0.95	0.05701
10:60218201:A:G	50	100	0.98	0.01325
10:60218270:C:T	50	100	1	0.02251
10:60218474:C:T	50	100	0.97	0.03141
10:60218538:T:C	50	100	1	0.1654
10:60218730:A:G	50	100	0.99	0.02705
10:60219065:T:C	50	100	0.99	0.05592
10:60219132:G:A	50	96	0.85	0.02451
10:60219206:C:G	50	100	0.99	0.05592
10:60219294:C:T	50	100	0.98	0.02959
10:60221111:G:A	50	100	1	0.03377
10:60221461:C:T	50	100	0.99	0.4817
10:60221489:C:A	50	98	1	0.43120000000000003
10:60221524:T:G	50	100	1	0.01198
10:60222282:G:C	50	100	1	0.02959
10:60222290:C:T	50	100	0.99	0.2039
10:60222771:G:C	50	100	1	0.431
10:60223392:C:A	50	100	1	0.02342
10:60224339:T:C	50	100	1	0.2776
10:60224409:C:A	50	100	1	0.02487
10:60224461:G:A	50	100	1	0.0541
10:60224713:A:T	50	100	1	0.0541
10:60224846:T:C	50	100	1	0.4764
10:60225202:C:T	50	100	1	0.1665
10:60225272:T:G	50	100	1	0.0541
10:60225289:C:T	50	100	1	0.01162
10:60225507:G:T	50	100	1	0.01162
10:60225518:C:T	49	100	1	0.1796
10:60225870:T:C	50	100	1	0.2377
10:60225997:C:T	50	100	1	0.4751
10:60226132:T:C	49	100	0.99	0.06046
10:60226480:T:A	46	91.3	0.98	0.01616
10:60226802:A:G	50	100	0.99	0.06028
10:60227061:T:C	50	100	1	0.02959
10:60227103:T:C	50	100	0.99	0.06028
10:60228302:G:A	50	100	1	0.02487
10:60228310:C:T	50	100	1	0.2703
10:60228403:G:A	50	98	1	0.02959
10:60228489:G:A	50	98	1	0.1663
10:60228617:G:A	50	100	1	0.2367
10:60228902:G:T	50	100	1	0.2774
10:60229347:T:C	50	100	1	0.4753
10:60229835:T:C	50	100	1	0.2792
10:60230091:T:G	50	100	1	0.01906
10:60230145:C:T	50	100	1	0.02977
10:60230179:C:T	50	100	1	0.05428
10:60230571:T:C	50	100	1	0.02977
10:60230718:A:G	50	100	1	0.2377
10:60230991:A:G	50	100	0.99	0.06028
10:60231308:C:T	50	100	1	0.1661
10:60232211:T:G	50	100	1	0.2781
10:60233063:C:T	50	100	1	0.03359
10:60233371:C:G	50	100	1	0.4762
10:60233604:T:G	50	100	0.99	0.02524
10:60233707:G:C	50	100	0.99	0.02487
10:60233796:T:A	50	100	1	0.2208
10:60233806:C:G	50	100	1	0.01598
10:60234171:C:T	50	100	1	0.05447
10:60234229:T:C	50	100	0.97	0.01725
10:60235563:T:G	50	96	0.72	0.01471
10:60235564:T:G	50	98	0.99	0.1638
10:60237690:C:A	50	100	1	0.01307
10:60237693:G:A	50	100	1	0.01325
10:60237808:A:C	50	100	1	0.0167
10:60238005:C:T	50	100	1	0.01598
10:60238127:A:C	50	100	1	0.167
10:60238198:A:G	50	100	1	0.1779
10:60238302:C:A	50	100	1	0.2384
10:60238407:G:A	50	100	1	0.02342
10:60238472:A:C	50	100	1	0.0443
10:60239484:C:T	50	100	1	0.02487
10:60239487:C:A	50	100	1	0.03377
10:60239563:G:A	50	100	1	0.28
10:60239575:T:C	50	100	0.96	0.01017
10:60239851:C:T	50	100	1	0.03359
10:60240046:T:C	49	98	0.99	0.03395
10:60240105:A:T	43	97.7	0.84	0.01489
10:60240302:A:T	48	87.5	0.91	0.1118
10:60240304:A:T	48	89.6	0.93	0.3914
10:60240306:A:T	46	78.3	0.96	0.4595
10:60240334:C:T	49	93.9	1	0.278
10:60240379:A:G	50	100	1	0.02469
10:60240717:G:A	50	100	1	0.03359
10:60242577:G:A	50	100	0.99	0.03359
10:60242856:G:A	50	100	0.99	0.0443
10:60243631:G:A	50	100	0.99	0.282
10:60243704:A:G	50	100	0.99	0.1886
10:60245042:A:G	50	100	0.99	0.2308
10:60245443:T:C	50	98	0.99	0.4931
10:60246121:T:C	50	100	1	0.2796
10:60246251:G:A	46	95.7	0.97	0.2485
10:60246503:T:C	50	100	0.97	0.2202
10:60246980:A:C	50	100	0.98	0.02578
10:60247117:G:A	50	98	0.99	0.1816
10:60247140:C:T	50	98	0.99	0.1816
10:60247173:G:A	50	98	0.96	0.1668
10:60247350:A:T	50	100	1	0.02378
10:60247382:G:A	50	98	0.98	0.2879
10:60247513:C:T	50	100	0.93	0.02869
10:60247584:T:C	50	98	0.99	0.4791
10:60247593:T:G	50	98	0.99	0.2075
10:60247646:A:C	50	100	0.97	0.0512
10:60248092:G:A	50	100	1	0.0138
10:60248387:A:G	50	98	0.99	0.4791
10:60248430:T:C	50	100	1	0.02487
10:60248950:G:A	50	100	0.98	0.3101
10:60249131:C:T	50	100	1	0.01325
10:60249378:T:G	50	100	0.99	0.04648
10:60249435:C:T	50	100	0.94	0.02633
10:60249461:T:C	50	96	0.96	0.1897
10:60249647:A:G	50	96	0.95	0.1934
10:60249677:C:T	50	100	0.94	0.01816
10:60249760:T:C	50	98	0.89	0.1634
10:60249879:C:T	50	98	0.86	0.01961
10:60249951:C:T	50	96	0.89	0.1525
10:60250446:G:C	49	91.8	0.91	0.3397
10:60250450:T:C	50	98	0.92	0.02723
10:60250507:G:A	50	98	0.62	0.0138
10:60250509:T:C	50	98	0.63	0.01344
10:60250510:G:A	50	98	0.62	0.01325
10:60250513:T:C	50	94	0.77	0.03032
10:60250526:A:G	50	84	0.89	0.4846
10:60250558:A:G	50	90	0.87	0.1363
10:60250567:A:G	50	90	0.85	0.2318
10:60250572:A:G	50	92	0.9	0.1175
10:60250587:G:C	50	100	0.92	0.02741
10:60250630:T:G	50	94	0.87	0.2042
10:60250645:A:G	50	94	0.89	0.2529
10:60250655:G:A	50	90	0.86	0.1899
10:60250765:A:G	50	96	0.94	0.2876
10:60250997:G:A	50	100	0.9	0.05374
10:60251561:T:C	50	100	0.98	0.01906
10:60251753:C:T	50	100	0.97	0.0207
10:60251870:T:C	50	100	0.99	0.01906
10:60251894:G:A	50	98	0.97	0.03195
10:60252178:A:G	50	100	1	0.01906
10:60252181:T:C	50	100	1	0.01906
10:60252861:C:T	50	98	0.93	0.03322
10:60253309:T:C	50	100	1	0.07643
10:60253399:T:C	50	98	1	0.1155
10:60253464:C:T	50	98	1	0.1155
10:60253666:A:T	50	96	0.98	0.2854
10:60253839:A:G	50	100	1	0.0846
10:60254257:T:A	50	100	0.91	0.1262
10:60254379:T:C	50	100	0.89	0.01126
10:60254557:G:A	50	100	1	0.1042
10:60254659:C:T	50	100	0.99	0.1371
10:60254705:A:G	50	100	0.98	0.03377
10:60254871:G:A	50	100	0.94	0.1899
10:60255249:C:T	50	98	0.98	0.2199
10:60255730:T:C	50	100	0.99	0.01924
10:60255879:C:G	50	98	0.99	0.2531
10:60256024:G:A	50	100	0.97	0.3785
10:60256473:T:A	50	100	0.99	0.03377
10:60257113:T:A	50	100	1	0.01906
10:60257165:G:T	50	100	0.98	0.0532
10:60257562:A:G	50	100	1	0.08551
10:60257588:C:T	50	100	0.96	0.03214
10:60257870:C:T	50	100	0.99	0.05138
10:60258599:G:A	50	100	0.99	0.03395
10:60258777:C:T	50	100	0.98	0.05283
10:60259417:T:C	50	100	1	0.09677
10:60259564:C:A	50	100	1	0.08497
10:60259991:C:T	50	100	1	0.0512
10:60260457:T:C	50	100	0.98	0.02324
10:60260529:T:C	50	100	0.99	0.2529
10:60260545:C:T	50	100	1	0.01906
10:60260560:C:T	50	100	0.93	0.0512
10:60260970:G:C	50	100	1	0.1008
10:60261009:T:C	50	96	0.89	0.07589
10:60261034:C:T	50	100	1	0.05138
10:60261049:G:A	50	100	0.98	0.01126
10:60261298:C:T	50	100	1	0.03232
10:60261388:A:G	50	100	1	0.01906
10:60261455:T:A	50	100	1	0.0207
10:60261586:C:T	50	100	1	0.03214
10:60261835:T:C	50	100	1	0.05138
10:60262363:T:A	50	100	1	0.0532
10:60262419:G:A	48	100	1	0.02052
10:60262540:G:A	50	100	1	0.07135
10:60262563:T:G	50	100	1	0.03395
10:60262770:C:T	50	100	1	0.0325
10:60262829:A:T	50	100	1	0.03395
10:60263276:T:C	50	100	1	0.07135
10:60263370:G:A	50	100	1	0.03395
10:60264367:C:A	50	100	1	0.01906
10:60264393:C:T	50	100	0.96	0.01035
10:60264808:G:A	50	100	1	0.07771
10:60265401:C:A	50	100	1	0.01126
10:60265748:T:C	50	100	1	0.05229
10:60266211:T:C	50	100	1	0.01126
10:60266799:A:G	50	100	1	0.01924
10:60267054:T:G	50	100	1	0.01906
10:60267114:T:C	50	100	1	0.05719
10:60267226:C:G	50	100	1	0.4719
10:60267762:G:T	50	100	1	0.02052
10:60267777:C:T	50	100	1	0.09677
10:60267822:G:A	50	100	1	0.01924
10:60267848:T:C	50	100	1	0.08497
10:60267925:T:G	50	100	1	0.05301
10:60268083:C:T	50	100	1	0.03177
10:60268156:T:G	50	100	1	0.1696
10:60268386:A:C	50	100	1	0.05556
10:60268400:C:T	50	100	1	0.01126
10:60268421:G:A	50	100	1	0.05338
10:60269017:T:C	50	100	1	0.01126
10:60269039:T:C	50	100	1	0.2527
10:60269250:G:A	50	100	1	0.2137
10:60269569:C:T	50	100	1	0.05338
10:60269658:C:A	43	93	0.99	0.3805
10:60269681:T:C	50	100	1	0.05356
10:60270176:G:C	50	100	1	0.05338
10:60270638:A:T	50	100	1	0.01906
10:60270936:T:C	50	100	0.94	0.01307
10:60270945:A:G	50	98	0.96	0.0325
10:60270967:A:T	49	100	1	0.2593
10:60271067:T:C	50	100	1	0.01852
10:60271269:G:A	50	100	1	0.02215
10:60271368:C:A	50	100	0.97	0.08497
10:60271398:G:T	50	100	1	0.01852
10:60272223:T:C	50	100	1	0.07734
10:60272776:C:A	50	92	0.84	0.07353
10:60272777:T:A	48	100	1	0.1525
10:60273707:C:T	50	100	1	0.01906
10:60273844:T:C	50	100	1	0.05955
10:60273849:T:C	50	100	1	0.2536
10:60274035:G:A	50	100	1	0.07752
10:60274075:C:T	50	100	1	0.4949
10:60274147:G:T	50	100	1	0.05955
10:60274162:T:C	50	100	1	0.01906
10:60274597:T:C	50	100	1	0.4951
10:60274734:T:C	50	100	1	0.01906
10:60274739:T:C	50	100	1	0.4976
10:60274972:C:T	50	100	1	0.01979
10:60275097:C:T	50	100	1	0.07861
10:60275131:G:C	50	100	1	0.01906
10:60275424:T:G	50	100	1	0.01906
10:60275611:A:G	50	100	1	0.4704
10:60275743:T:C	50	100	0.99	0.2703
10:60275861:G:A	50	100	1	0.4976
10:60276082:C:G	50	100	1	0.05919
10:60276169:A:G	50	100	1	0.05919
10:60276224:G:C	50	100	1	0.02015
10:60276363:T:C	50	100	1	0.01906
10:60276464:C:T	50	100	1	0.01126
10:60276555:G:A	50	100	1	0.01906
10:60276701:C:T	50	100	1	0.05919
10:60276842:C:T	50	100	1	0.2318
10:60277190:G:T	50	100	1	0.05719
10:60277306:A:G	50	96	1	0.02233
10:60277417:G:T	50	100	1	0.4893
10:60277576:C:T	50	100	1	0.5
10:60277830:A:C	50	100	1	0.04267
10:60277849:G:A	50	100	1	0.05392
10:60277979:G:A	50	100	1	0.05664
10:60278138:T:C	50	100	1	0.01924
10:60278179:T:C	50	100	1	0.05664
10:60278307:G:A	50	100	1	0.01906
10:60278444:G:A	50	100	1	0.05683
10:60278639:C:A	50	100	1	0.01906
10:60278786:A:G	50	100	1	0.02215
10:60278806:T:C	50	100	1	0.01979
10:60279183:G:C	50	100	1	0.01906
10:60279257:C:G	50	100	1	0.01906
10:60279264:G:C	50	100	1	0.01979
10:60279427:C:T	50	100	0.99	0.05683
10:60279819:C:T	50	100	1	0.09749
10:60279896:G:C	50	100	1	0.4897
10:60279950:T:C	50	100	1	0.01906
10:60280029:C:G	50	100	1	0.09731
10:60280042:C:A	50	100	1	0.01906
10:60280211:C:T	50	100	1	0.08569
10:60280360:A:T	50	100	1	0.2623
10:60280375:T:C	50	100	1	0.05338
10:60280699:A:G	50	100	1	0.2099
10:60280773:A:G	50	100	1	0.2077
10:60280941:T:G	50	100	1	0.07752
10:60281205:T:C	50	100	1	0.01126
10:60281371:T:C	50	96	0.99	0.2224
10:60281410:T:C	50	100	1	0.05755
10:60281538:T:A	50	100	1	0.2081
10:60281590:C:T	50	100	1	0.1113
10:60281641:A:C	50	100	0.99	0.03631
10:60281711:T:C	50	100	1	0.1964
10:60281798:C:T	50	100	1	0.01852
10:60281833:T:C	50	100	1	0.1973
10:60281925:C:G	50	100	1	0.1966
10:60281975:T:C	50	100	1	0.1107
10:60282102:T:C	50	100	1	0.08606
10:60282402:G:A	50	100	1	0.1961
10:60282416:C:A	50	100	1	0.1106
10:60282449:T:C	50	100	1	0.1963
10:60282706:T:C	50	100	1	0.1106
10:60282733:C:T	50	100	1	0.02124
10:60282869:G:A	50	100	1	0.05283
10:60282953:T:C	50	100	1	0.1106
10:60282976:A:G	50	100	0.99	0.2549
10:60283445:A:G	50	100	1	0.02106
10:60283731:A:C	50	100	1	0.02269
10:60283732:G:C	50	100	1	0.02269
10:60284193:G:A	50	100	1	0.03086
10:60284316:A:G	50	100	1	0.01906
10:60284436:C:G	50	100	1	0.114
10:60284583:G:A	50	100	1	0.09259
10:60284618:A:G	50	100	1	0.01126
10:60284653:A:G	50	100	1	0.2099
10:60284768:C:T	50	100	1	0.01961
10:60285181:T:G	50	100	1	0.1561
10:60285529:C:T	50	100	1	0.114
10:60285716:T:G	50	100	1	0.01852
10:60285940:C:T	50	100	1	0.2095
10:60286018:A:C	50	100	1	0.1561
10:60286174:C:T	50	98	0.99	0.2542
10:60286313:A:G	50	98	0.92	0.02941
10:60286321:C:T	50	100	1	0.01906
10:60286655:C:T	50	100	1	0.01852
10:60286938:T:C	50	98	0.99	0.2544
10:60287020:T:C	50	100	1	0.01906
10:60287223:G:C	50	98	0.99	0.2544
10:60287330:T:G	50	100	1	0.01906
10:60287371:T:C	50	100	1	0.01852
10:60287383:T:C	50	100	1	0.1347
10:60287524:C:G	50	100	0.99	0.08533
10:60287536:G:T	50	100	1	0.02106
10:60287836:C:G	50	100	0.99	0.2869
10:60288155:C:T	50	100	0.86	0.03686
10:60288411:A:C	50	100	1	0.05737
10:60288461:C:T	50	100	0.94	0.09314
10:60288646:G:A	50	100	0.99	0.2072
10:60288856:C:G	50	100	1	0.01852
10:60289240:G:A	50	100	0.98	0.1926
10:60289672:A:G	50	98	0.91	0.01852
10:60291106:A:C	50	100	1	0.02741
10:60291269:T:C	50	100	0.98	0.3295
10:60291454:G:A	50	100	0.96	0.02996
10:60291713:C:G	50	100	0.98	0.06209
10:60291799:A:G	50	100	1	0.02996
10:60291960:C:T	50	100	1	0.02578
10:60292549:A:G	50	100	1	0.02996
10:60292638:A:C	50	100	0.96	0.05846
10:60292786:C:G	50	98	1	0.3715
10:60292868:C:A	50	100	0.96	0.03595
10:60293247:A:T	50	100	0.97	0.01017
10:60293611:A:G	50	100	1	0.06209
10:60293934:C:T	50	100	1	0.06245
10:60294336:T:G	50	100	0.96	0.02996
10:60294385:G:A	50	98	0.97	0.05465
10:60294447:G:A	50	98	0.97	0.05447
10:60294508:G:A	50	100	1	0.02033
10:60294948:A:G	50	100	1	0.3598
10:60294984:C:A	50	100	1	0.06155
10:60294988:T:G	50	100	0.99	0.3593
10:60295003:G:A	50	100	1	0.02487
10:60296023:C:T	50	100	1	0.2576
10:60296710:T:C	50	100	1	0.3597
10:60296983:G:T	50	100	0.89	0.0138
10:60296986:A:G	50	100	1	0.4089
10:60297687:T:G	50	100	1	0.3597
10:60297976:T:C	50	100	1	0.3597
10:60298005:T:A	50	100	0.98	0.02251
10:60298297:T:C	50	100	1	0.06282
10:60298498:A:T	50	100	0.99	0.0305
10:60298638:A:G	50	100	1	0.3731
10:60298907:A:G	50	100	1	0.02996
10:60299510:G:C	50	100	1	0.0797
10:60300370:A:G	50	100	1	0.2137
10:60300624:C:G	50	100	1	0.2338
10:60300938:C:G	50	100	1	0.03014
10:60301150:C:G	50	98	1	0.09205
10:60301289:T:C	50	100	1	0.234
10:60301299:T:C	50	98	1	0.05846
10:60301499:T:C	50	100	1	0.2692
10:60301868:A:G	50	100	1	0.02778
10:60302040:A:T	50	100	0.98	0.01017
10:60302152:C:T	50	100	1	0.09296
10:60302477:C:G	50	100	1	0.06009
10:60302845:A:C	50	100	0.94	0.08987
10:60302846:A:C	50	100	0.92	0.02288
10:60302928:C:T	50	100	1	0.3099
10:60303715:T:C	50	100	1	0.09096
10:60303746:C:T	50	100	1	0.01107
10:60303749:A:T	50	100	1	0.09096
10:60303884:G:A	50	100	1	0.061
10:60304104:A:G	50	100	1	0.09096
10:60304468:C:A	50	100	1	0.3647
10:60304513:C:T	50	100	1	0.03032
10:60304781:T:G	50	100	1	0.02996
10:60305100:A:T	50	100	0.98	0.1458
10:60305373:T:C	50	100	1	0.2736
10:60305392:C:T	50	98	1	0.0207
10:60305460:G:T	50	100	0.94	0.01979
10:60305499:C:A	50	100	1	0.2734
10:60305530:A:G	50	100	1	0.06028
10:60305895:C:T	50	100	1	0.01017
10:60305907:C:G	50	100	0.99	0.01943
10:60306114:G:A	50	100	1	0.1024
10:60306235:C:T	50	100	1	0.3095
10:60306412:T:G	50	100	1	0.209
10:60306455:C:A	49	95.9	0.83	0.04993
10:60306520:C:T	50	100	1	0.01035
10:60307059:A:T	50	100	0.96	0.08624
10:60307425:A:G	50	100	1	0.02977
10:60307489:T:A	50	100	1	0.06009
10:60307690:T:C	50	100	1	0.3764
10:60308336:G:C	50	100	1	0.02977
10:60308400:C:T	50	100	0.96	0.05955
10:60308433:G:A	50	98	1	0.4085
10:60308609:A:G	50	100	1	0.02905
10:60308702:T:C	50	100	1	0.02977
10:60309060:T:C	50	100	1	0.4296
10:60309379:T:C	50	100	1	0.03195
10:60309588:T:A	50	100	1	0.4085
10:60309894:G:A	50	100	0.95	0.02524
10:60310136:G:T	50	100	1	0.4083
10:60310283:G:C	50	100	1	0.02977
10:60310439:C:T	50	100	1	0.02977
10:60310527:A:G	50	100	1	0.02033
10:60310669:C:A	50	100	1	0.04176
10:60310892:C:T	50	100	1	0.4087
10:60310937:G:A	50	100	1	0.4234
10:60310995:C:T	50	100	1	0.3765
10:60311019:T:C	50	100	1	0.4085
10:60311283:G:T	50	100	0.98	0.1351
10:60312224:G:A	50	100	1	0.02723
10:60312272:C:T	50	100	1	0.4087
10:60312344:C:T	50	98	0.96	0.02651
10:60312733:T:A	50	100	1	0.05955
10:60312849:G:A	50	98	0.95	0.02705
10:60312946:T:C	50	100	1	0.4083
10:60312969:C:T	50	98	1	0.3784
10:60312978:T:C	50	98	1	0.3784
10:60312982:A:G	50	98	1	0.3784
10:60314224:C:T	50	100	1	0.02977
10:60314381:G:A	50	100	1	0.4294
10:60314522:T:C	50	100	1	0.4236
10:60314716:G:T	50	100	1	0.02977
10:60314918:A:C	50	98	1	0.4081
10:60315789:C:G	50	100	1	0.4036
10:60316101:T:C	50	100	1	0.4074
10:60316225:C:T	50	100	1	0.0158
10:60316474:A:G	50	100	1	0.02977
10:60316870:C:A	50	100	1	0.1812
10:60316896:G:C	50	100	1	0.03195
10:60316898:C:T	50	100	1	0.03195
10:60316909:A:G	50	98	1	0.03195
10:60317078:G:T	50	100	1	0.4098
10:60317206:T:C	50	100	0.99	0.4065
10:60317298:A:C	50	100	1	0.2734
10:60317588:T:C	50	100	0.97	0.05991
10:60318197:A:G	50	100	1	0.05919
10:60318284:T:C	50	100	0.93	0.01707
10:60318445:T:C	50	100	1	0.2731
10:60318542:T:C	50	100	1	0.3887
10:60318565:C:A	50	100	1	0.1008
10:60318572:G:A	50	100	0.93	0.01688
10:60318592:T:A	50	100	1	0.1008
10:60319230:T:C	50	100	1	0.03159
10:60319483:A:G	50	100	1	0.02778
10:60319638:C:T	50	100	1	0.0394
10:60320147:A:G	50	98	0.95	0.02397
10:60320370:A:T	50	100	1	0.3887
10:60320748:C:T	50	100	0.93	0.01688
10:60320940:T:A	50	100	1	0.1097
10:60321197:C:G	50	98	1	0.2052
10:60321318:C:G	50	100	1	0.05065
10:60321327:A:G	50	100	0.99	0.2794
10:60321394:G:A	50	98	1	0.4931
10:60321409:A:G	50	98	1	0.494
10:60321414:A:G	50	98	1	0.4946
10:60321622:A:G	50	100	1	0.05065
10:60321841:A:G	50	100	1	0.02741
10:60322508:A:C	50	100	1	0.03649
10:60322811:T:A	50	100	1	0.2905
10:60322979:G:A	50	98	1	0.2594
10:60322980:A:G	50	100	1	0.3858
10:60323113:G:A	50	100	1	0.04085
10:60323128:C:T	50	100	1	0.04103
10:60323156:G:A	50	100	1	0.04085
10:60323177:C:T	50	100	1	0.04085
10:60323254:T:C	50	100	0.93	0.01688
10:60323452:G:T	50	100	0.96	0.05901
10:60323663:C:T	50	100	1	0.01271
10:60324023:T:C	50	100	1	0.02923
10:60324124:C:T	50	100	1	0.04103
10:60324647:G:A	50	100	1	0.08025
10:60324680:C:A	50	100	1	0.04085
10:60324703:C:T	49	100	1	0.0285
10:60324755:A:G	50	100	0.86	0.01017
10:60325579:T:C	50	100	1	0.3199
10:60325779:G:T	50	100	1	0.02941
10:60325795:G:A	50	100	1	0.3212
10:60325832:A:C	50	98	1	0.2985
10:60325935:G:A	50	100	1	0.2872
10:60326023:A:G	50	100	1	0.3257
10:60326095:G:T	50	96	1	0.4141
10:60326117:G:A	50	98	1	0.4152
10:60326135:A:T	50	98	1	0.3195
10:60326148:A:G	50	98	0.99	0.3778
10:60326160:G:C	50	98	0.99	0.2899
10:60326241:A:C	50	100	0.99	0.2948
10:60326501:C:T	50	100	1	0.02778
10:60326581:C:T	50	100	1	0.07988
10:60326643:A:G	50	100	0.99	0.04593
10:60326759:T:C	50	100	0.99	0.03558
10:60326893:G:A	50	100	1	0.07099
10:60326913:A:G	50	100	0.98	0.2939
10:60328508:T:C	50	98	1	0.3292
10:60328546:G:T	50	98	1	0.2765
10:60330061:G:A	50	100	1	0.03504
10:60330536:G:A	50	100	0.98	0.0236
10:60330829:C:T	50	100	1	0.03286
10:60330905:G:A	50	100	1	0.03286
10:60332154:A:G	50	100	1	0.268
10:60332332:A:G	50	100	1	0.3488
10:60332435:C:T	50	100	1	0.2682
10:60333159:T:G	50	100	1	0.2672
10:60333457:T:C	50	100	1	0.0138
10:60333458:G:A	50	100	1	0.04466
10:60333493:G:A	50	100	0.99	0.1489
10:60333843:T:C	50	100	0.96	0.05029
10:60333951:A:C	49	100	1	0.3351
10:60334444:A:G	50	100	1	0.2907
10:60334980:A:G	50	100	1	0.3446
10:60334994:T:G	50	100	1	0.352
10:60335156:G:C	50	100	1	0.3522
10:60335167:G:A	50	100	1	0.3448
10:60335951:G:T	50	100	0.94	0.04593
10:60335974:G:C	50	100	1	0.01997
10:60336036:C:T	50	100	1	0.01362
10:60336093:G:C	50	100	1	0.3709
10:60336450:T:C	50	100	0.93	0.01816
10:60337026:T:A	50	100	0.99	0.2275
10:60337573:C:T	50	100	0.99	0.2244
10:60337818:C:T	50	100	0.99	0.2678
10:60338391:C:T	50	100	1	0.3377
10:60338640:T:A	50	98	1	0.293
10:60338649:C:T	50	100	0.98	0.02233
10:60338700:T:C	50	100	1	0.3379
10:60338941:C:T	50	100	0.99	0.1521
10:60338959:C:G	50	100	0.93	0.02324
10:60339030:G:A	50	100	0.99	0.1518
10:60339194:G:A	50	100	1	0.2246
10:60339355:C:T	50	100	1	0.3519
10:60339377:T:A	50	100	1	0.3469
10:60339415:C:T	50	100	1	0.4998
10:60339513:T:A	50	100	1	0.3466
10:60339796:C:T	50	100	0.99	0.4998
10:60340056:C:T	50	100	0.99	0.02505
10:60340139:C:T	50	100	1	0.3479
10:60340187:C:T	50	100	1	0.3479
10:60340406:T:A	50	100	0.99	0.1423
10:60340473:G:A	50	100	1	0.3479
10:60340640:G:A	50	100	1	0.4927
10:60340641:G:C	50	100	0.99	0.142
10:60340659:T:G	50	100	1	0.3479
10:60340757:T:C	50	98	1	0.04466
10:60341082:G:A	50	100	1	0.3479
10:60341421:T:G	50	98	0.96	0.03522
10:60341478:A:T	50	100	0.99	0.1422
10:60341613:T:C	50	100	1	0.3557
10:60341616:C:A	50	100	1	0.3564
10:60341623:T:A	50	100	1	0.3549
10:60341831:G:A	50	100	1	0.3549
10:60341988:A:G	50	100	1	0.3549
10:60342558:A:G	50	100	1	0.3479
10:60342631:G:A	50	100	1	0.3549
10:60342664:G:T	50	98	1	0.01325
10:60342902:T:C	50	100	1	0.3479
10:60342935:C:T	50	98	1	0.01344
10:60343084:T:C	50	100	1	0.3479
10:60343408:A:G	50	100	1	0.3479
10:60343438:A:G	50	100	1	0.3477
10:60343491:G:A	50	100	1	0.3477
10:60343647:A:G	50	100	1	0.3473
10:60343654:C:T	50	100	1	0.3471
10:60343904:A:G	50	100	1	0.3473
10:60343917:T:C	50	100	1	0.3473
10:60344258:G:A	50	100	1	0.3471
10:60344545:C:T	50	100	1	0.3471
10:60344551:C:T	50	100	1	0.3473
10:60344655:A:T	50	100	1	0.3471
10:60344758:G:A	50	100	1	0.3471
10:60344816:A:G	50	98	1	0.3471
10:60344825:C:G	50	100	1	0.3471
10:60344855:G:T	50	98	0.99	0.01344
10:60344946:G:A	50	100	1	0.3471
10:60345000:C:T	50	100	1	0.3469
10:60345018:T:C	50	100	1	0.4996
10:60345159:T:C	50	100	1	0.3473
10:60345160:G:A	50	100	1	0.3469
10:60345222:A:G	50	100	1	0.3469
10:60345290:C:A	50	100	1	0.1416
10:60345295:C:T	50	100	1	0.2248
10:60345439:A:G	50	100	1	0.3469
10:60345740:A:C	50	100	0.99	0.3469
10:60345869:C:T	50	100	1	0.4944
10:60345947:A:G	50	100	1	0.01943
10:60346158:A:G	50	100	1	0.3469
10:60346234:G:A	50	100	1	0.3469
10:60346411:A:G	50	100	1	0.3469
10:60346538:C:T	50	100	1	0.134
10:60346561:C:A	50	98	1	0.2943
10:60346787:A:G	50	100	1	0.3473
10:60346997:G:T	50	100	1	0.3471
10:60347058:T:G	50	100	1	0.1412
10:60347124:T:C	50	100	1	0.3471
10:60347343:T:C	50	100	1	0.3473
10:60347352:G:A	50	100	1	0.01616
10:60347408:G:A	50	100	1	0.3469
10:60347660:T:G	50	100	1	0.3471
10:60347694:T:C	50	100	1	0.3469
10:60347904:A:T	50	100	1	0.3473
10:60347932:A:T	50	100	1	0.3468
10:60348044:A:G	50	100	1	0.3469
10:60348274:T:C	50	98	0.79	0.03558
10:60348365:A:C	50	92	0.97	0.2113
10:60348367:A:C	50	88	0.96	0.4542
10:60348369:A:C	50	92	0.99	0.356
10:60348444:C:T	50	100	1	0.3471
10:60348447:T:C	50	100	1	0.3471
10:60348622:T:G	50	100	1	0.4996
10:60348661:G:T	50	100	1	0.3471
10:60348846:G:A	50	100	1	0.3471
10:60348908:T:G	50	100	1	0.3471
10:60348960:A:G	50	100	1	0.3469
10:60349143:A:C	50	100	1	0.3469
10:60349234:C:T	50	100	1	0.3569
10:60349441:T:C	50	100	1	0.1418
10:60349522:T:C	50	100	1	0.3469
10:60349670:T:C	50	100	0.97	0.02669
10:60349691:G:A	50	100	1	0.2682
10:60349885:C:T	50	100	1	0.2685
10:60349934:T:C	50	100	1	0.02197
10:60350140:C:A	50	98	1	0.3469
10:60350168:T:G	50	100	1	0.3469
10:60350273:C:T	50	98	1	0.01325
10:60350388:G:T	50	100	1	0.3469
10:60350441:T:G	50	100	1	0.3462
10:60350455:T:A	50	100	1	0.3469
10:60350591:C:T	50	100	1	0.134
10:60351191:T:G	50	100	1	0.3471
10:60351528:T:C	50	98	1	0.2948
10:60351576:C:T	50	100	1	0.01598
10:60351772:T:A	50	100	0.96	0.02015
10:60351859:T:C	50	100	1	0.4929
10:60351905:C:G	50	100	1	0.2008
10:60352152:T:C	50	100	1	0.3195
10:60352587:G:T	50	98	1	0.01325
10:60352694:C:T	50	100	1	0.1418
10:60353048:A:G	50	100	1	0.3575
10:60353052:C:T	50	98	1	0.01325
10:60353084:G:A	50	100	1	0.3199
10:60353158:G:T	49	89.8	1	0.1362
10:60353898:C:T	50	100	1	0.2008
10:60353906:G:A	50	100	1	0.1416
10:60353928:C:T	50	100	1	0.2671
10:60354094:T:C	49	100	1	0.4942
10:60355537:A:G	50	100	0.96	0.0118
10:60355659:G:A	50	100	0.96	0.02433
10:60355745:C:G	50	100	1	0.27
10:60356062:C:T	50	100	1	0.3637
10:60356085:A:C	50	98	1	0.01344
10:60356111:C:T	50	100	1	0.02723
10:60356228:T:C	50	100	0.98	0.0118
10:60356289:G:A	50	100	1	0.3203
10:60356317:T:G	50	98	1	0.2754
10:60357080:A:G	50	98	0.91	0.03558
10:60357100:G:A	50	100	1	0.02723
10:60357105:T:C	50	100	1	0.02741
10:60357799:G:A	50	100	0.96	0.02433
10:60357830:C:T	50	100	0.86	0.02397
10:60359448:C:T	50	100	0.99	0.3204
10:60360158:C:T	49	100	1	0.03468
10:60361006:C:T	50	100	1	0.01598
10:60361278:T:C	50	100	0.96	0.02433
10:60361354:C:T	50	100	1	0.321
10:60361481:G:C	50	100	1	0.3288
10:60361629:A:T	50	100	1	0.305
10:60362133:G:A	50	98	1	0.4584
10:60362362:C:T	50	98	1	0.4544
10:60362702:T:C	50	100	1	0.1732
10:60362946:A:C	50	100	1	0.2638
10:60362996:G:A	50	100	1	0.2874
10:60363007:T:C	50	100	0.96	0.02578
10:60363023:C:G	50	100	1	0.2636
10:60363079:C:T	49	98	1	0.1411
10:60363080:G:A	45	91.1	1	0.2939
10:60363288:A:G	50	100	1	0.4179
10:60363576:G:A	50	98	1	0.3509
10:60363680:C:G	50	100	0.98	0.1786
10:60363907:A:G	50	98	1	0.3332
10:60363931:T:C	50	100	1	0.258
10:60363962:G:A	50	100	1	0.2574
10:60363976:T:G	50	96	0.99	0.3175
10:60363979:T:G	50	96	0.97	0.3157
10:60363982:T:G	45	91.1	0.97	0.2734
10:60363983:T:G	48	95.8	0.69	0.01416
10:60364016:G:A	50	100	1	0.2576
10:60364162:T:C	50	98	1	0.3282
10:60364171:T:G	50	98	1	0.3286
10:60364490:C:T	50	98	1	0.01325
10:60364567:T:C	50	100	1	0.01961
10:60364987:T:C	50	98	1	0.3286
10:60365862:C:G	50	100	1	0.3428
10:60366056:C:A	50	100	1	0.05047
10:60366098:G:C	50	100	1	0.1788
10:60366130:A:G	49	100	1	0.3395
10:60366171:C:G	50	98	1	0.1271
10:60367123:G:T	50	100	1	0.01271
10:60367941:T:G	50	100	1	0.01507
10:60368053:C:T	50	100	1	0.06935
10:60368065:A:G	50	100	1	0.06935
10:60368136:C:T	50	100	1	0.2605
10:60368169:A:G	50	100	1	0.3468
10:60368327:C:T	50	100	1	0.06954
10:60368338:C:A	50	100	1	0.06972
10:60368714:A:G	50	100	1	0.01616
10:60368748:T:C	50	98	1	0.1227
10:60368913:G:A	50	100	1	0.06935
10:60369073:C:T	50	100	1	0.06935
10:60369285:G:A	50	100	1	0.01398
10:60369834:T:A	50	100	1	0.06935
10:60370264:A:C	50	100	1	0.02179
10:60370507:C:T	50	100	1	0.2578
10:60370671:C:T	50	100	1	0.2603
10:60370904:G:A	50	100	1	0.258
10:60372080:C:T	50	100	1	0.2603
10:60372233:C:T	50	100	1	0.06935
10:60372252:A:G	50	100	1	0.06935
10:60372371:C:T	50	100	1	0.2603
10:60373062:A:C	50	98	1	0.2643
10:60373072:C:T	50	100	1	0.06954
10:60373293:G:A	50	100	0.99	0.2643
10:60373425:G:A	50	100	1	0.05047
10:60373745:C:T	50	100	0.99	0.2576
10:60374123:C:T	50	100	0.92	0.05719
10:60374220:C:T	50	100	1	0.05065
10:60374418:A:T	49	100	1	0.06935
10:60374801:C:A	50	100	1	0.01743
10:60374849:G:A	50	100	1	0.01743
10:60374904:C:T	50	100	1	0.01743
10:60375160:A:G	50	100	1	0.01797
10:60375310:A:T	50	100	1	0.0158
10:60375436:G:C	50	100	1	0.05047
10:60375448:G:A	50	100	1	0.209
10:60375499:G:A	50	100	1	0.05047
10:60375990:A:G	50	100	1	0.01779
10:60376448:T:G	50	100	1	0.2082
10:60376521:C:T	50	100	1	0.2079
10:60377176:A:T	50	100	1	0.05047
10:60377907:C:T	50	100	0.99	0.2732
10:60378733:C:A	50	100	0.99	0.2736
10:60378806:C:A	50	100	0.99	0.2736
10:60378850:C:T	50	100	1	0.2834
10:60379032:G:A	50	100	0.98	0.08497
10:60379589:T:C	50	100	0.98	0.01924
10:60379720:G:A	50	100	1	0.02288
10:60380255:A:G	50	100	1	0.01616
10:60380510:G:A	50	100	1	0.01543
10:60381082:T:C	50	98	0.99	0.4223
10:60381786:C:A	50	100	1	0.01289
10:60382487:T:G	50	100	0.98	0.01307
10:60382853:A:T	48	100	1	0.06609
10:60382949:A:G	50	100	1	0.01307
10:60383590:C:T	50	100	0.99	0.3542
10:60383764:T:A	50	100	1	0.06609
10:60384036:C:T	50	100	1	0.06627
10:60384268:T:C	50	100	1	0.0158
10:60384783:G:A	50	100	1	0.01452
10:60385043:T:C	50	100	1	0.06681
10:60385107:G:A	50	100	1	0.01997
10:60385298:T:C	50	100	1	0.0659
10:60385978:G:T	50	98	0.99	0.06609
10:60386179:C:T	50	100	0.8	0.01797
10:60386234:G:A	50	98	0.94	0.03595
10:60386245:A:C	50	98	0.95	0.03468
10:60386645:A:G	50	100	1	0.06609
10:60386818:T:C	50	100	1	0.1803
10:60386882:C:T	50	100	1	0.2146
10:60386932:G:A	50	100	1	0.2077
10:60388619:G:A	50	100	0.97	0.02778
10:60389069:C:T	50	100	1	0.02197
10:60389785:C:T	50	100	0.98	0.1202
10:60390106:T:C	50	100	0.95	0.04975
10:60390445:G:A	50	100	0.98	0.0659
10:60390601:C:T	50	100	0.98	0.06609
10:60390767:A:C	49	87.8	0.77	0.1082
10:60391090:C:T	50	100	1	0.2963
10:60391168:C:T	50	100	0.98	0.06609
10:60391178:C:T	50	100	0.98	0.0659
10:60391257:C:T	50	100	1	0.2128
10:60392264:T:G	50	100	0.98	0.05828
10:60392657:G:A	50	100	0.98	0.1206
10:60392712:T:C	50	100	1	0.2952
10:60392821:C:T	50	100	1	0.01816
10:60392919:G:A	50	100	0.98	0.06373
10:60392948:C:T	50	100	1	0.01725
10:60392963:A:G	50	100	0.99	0.2603
10:60393173:C:T	50	100	1	0.02197
10:60393180:G:C	50	100	1	0.2322
10:60393186:C:T	50	100	0.98	0.05084
10:60393406:T:C	50	100	0.98	0.05065
10:60393495:G:A	50	100	0.98	0.06191
10:60394411:T:C	50	100	1	0.2073
10:60394574:G:A	50	100	1	0.02288
10:60394926:T:G	50	100	0.99	0.0886
10:60395177:T:C	50	100	1	0.01816
10:60395550:C:T	49	75.5	0.77	0.1363
10:60395610:C:T	49	83.7	0.81	0.1926
10:60395617:G:T	49	87.8	0.79	0.122
10:60396396:A:G	50	100	1	0.2073
10:60396411:C:G	50	100	0.98	0.07135
10:60396889:A:G	50	100	1	0.01707
10:60398349:T:C	50	100	0.98	0.05084
10:60398627:A:G	50	100	0.99	0.26
10:60399593:T:G	50	100	0.97	0.07244
10:60399903:T:C	50	100	1	0.2814
10:60399929:G:A	50	100	0.98	0.04176
10:60400328:G:A	50	100	1	0.01325
10:60400686:T:C	50	100	0.97	0.02778
10:60400848:T:C	50	100	0.98	0.06718
10:60401075:A:T	50	100	1	0.388
10:60401860:A:G	50	100	1	0.2108
10:60402295:A:T	50	100	0.97	0.1265
10:60402316:C:T	50	100	1	0.08442
10:60402824:G:C	50	98	1	0.2834
10:60403569:C:A	50	100	1	0.2072
10:60403681:G:A	50	100	0.98	0.159
10:60403791:A:T	50	100	0.94	0.01743
10:60403971:G:A	50	100	1	0.297
10:60404223:A:T	50	100	0.92	0.02505
10:60404395:T:C	50	100	0.98	0.01325
10:60404588:A:G	50	100	1	0.06736
10:60404819:T:A	50	100	1	0.06718
10:60405327:T:C	50	100	1	0.01725
10:60405631:T:C	50	100	1	0.01307
10:60405820:T:C	50	100	1	0.295
10:60406148:A:C	50	100	1	0.0846
10:60406231:G:A	50	100	0.94	0.02015
10:60406447:C:A	50	100	1	0.02288
10:60406691:T:A	50	100	1	0.06718
10:60406876:C:G	50	100	1	0.01216
10:60406910:G:A	50	100	1	0.01725
10:60407479:G:A	50	100	1	0.01307
10:60407735:A:C	50	100	0.97	0.01725
10:60408170:C:T	50	100	1	0.2834
10:60408236:C:T	50	100	1	0.01725
10:60408310:T:C	50	100	1	0.01289
10:60408339:T:C	50	100	1	0.02723
10:60408353:C:T	50	100	1	0.02723
10:60408447:T:C	50	100	0.84	0.02288
10:60408749:A:G	50	100	1	0.01725
10:60408871:A:G	50	100	1	0.0846
10:60408903:C:A	50	100	1	0.08206
10:60409781:C:A	50	100	1	0.01452
10:60410498:C:A	50	100	0.97	0.08224
10:60410869:C:A	50	100	1	0.08424
10:60411072:A:G	50	100	0.99	0.2591
10:60411125:A:C	50	100	1	0.0187
10:60411499:G:A	50	100	0.95	0.01943
10:60411590:C:G	49	100	1	0.09296
10:60411687:G:T	50	100	0.99	0.2553
10:60411842:A:G	50	100	0.99	0.2553
10:60412038:A:C	50	100	0.99	0.4568
10:60412051:G:A	50	100	1	0.01344
10:60412225:C:T	50	100	0.99	0.4719
10:60412425:G:A	50	100	1	0.1291
10:60412676:C:G	50	100	0.98	0.2322
10:60413329:G:A	50	100	1	0.0158
10:60413449:C:T	50	100	1	0.1291
10:60413561:C:T	50	100	1	0.05247
10:60414425:G:C	50	100	0.98	0.02687
10:60414905:T:C	50	100	1	0.1456
10:60414948:A:T	50	100	1	0.0236
10:60415266:T:G	50	100	0.99	0.4735
10:60415302:C:T	50	100	0.98	0.2859
10:60415872:C:T	50	94	0.98	0.3148
10:60416010:G:A	50	100	1	0.01761
10:60416862:A:G	50	100	0.99	0.2751
10:60416874:G:A	50	100	0.99	0.2781
10:60417175:G:T	50	100	0.99	0.1578
10:60417932:T:C	50	100	1	0.2533
10:60418073:C:T	50	100	0.98	0.01452
10:60418081:G:A	50	100	1	0.4858
10:60418499:G:T	50	100	1	0.1581
10:60420054:C:T	49	100	1	0.1739
10:60420364:G:T	50	100	1	0.05664
10:60420900:T:A	50	100	1	0.2774
10:60421123:A:G	50	100	1	0.1739
10:60421124:C:T	50	100	1	0.2524
10:60421173:C:G	50	100	1	0.2772
10:60421370:G:A	50	100	1	0.1739
10:60422165:C:T	50	100	1	0.2268
10:60422290:C:A	50	100	1	0.2751
10:60422511:C:T	50	100	1	0.2796
10:60422751:G:A	50	100	1	0.2789
10:60423342:G:T	50	100	1	0.1525
10:60423547:A:C	50	100	1	0.03994
10:60423627:T:C	50	100	1	0.2516
10:60424079:A:G	50	100	1	0.2752
10:60424131:G:A	50	100	0.98	0.01452
10:60424264:A:C	50	100	0.98	0.01452
10:60424742:A:G	50	100	1	0.2264
10:60424842:T:C	50	100	1	0.2264
10:60425085:A:G	50	100	1	0.2507
10:60425108:G:C	50	100	1	0.05737
10:60425149:G:A	50	100	1	0.2785
10:60425451:T:C	50	100	0.95	0.0187
10:60425736:C:T	50	100	1	0.1741
10:60426360:C:T	50	100	0.99	0.1111
10:60426367:A:G	50	100	0.93	0.04448
10:60426679:A:G	50	100	0.99	0.02269
10:60426706:G:A	50	100	1	0.0423
10:60426732:T:C	50	100	0.99	0.04212
10:60427521:G:A	50	100	0.99	0.0216
10:60427849:A:C	50	100	1	0.2749
10:60428017:C:T	50	100	0.99	0.04212
10:60428236:T:G	50	100	1	0.02015
10:60429177:T:C	50	100	0.98	0.2756
10:60429407:A:G	50	100	0.99	0.2769
10:60429524:A:T	50	100	0.99	0.01452
10:60429737:C:G	50	100	1	0.05755
10:60430094:T:C	50	100	0.99	0.1338
10:60430750:G:T	50	100	0.99	0.289
10:60430798:G:C	50	100	1	0.2874
10:60431382:G:A	50	100	1	0.2794
10:60431517:C:A	50	100	1	0.02033
10:60431521:C:T	50	100	1	0.1276
10:60431522:G:A	50	100	0.99	0.01452
10:60432302:C:T	50	100	1	0.289
10:60432393:T:C	50	100	1	0.2847
10:60432443:C:T	50	100	0.99	0.01452
10:60432539:T:C	50	100	1	0.4846
10:60432543:T:G	50	100	1	0.05392
10:60432914:G:C	50	100	1	0.4846
10:60432988:G:A	50	100	1	0.1527
10:60433406:G:A	50	100	1	0.4851
10:60433451:G:T	50	100	0.99	0.2823
10:60433609:G:T	50	100	0.98	0.0207
10:60434124:C:T	50	100	0.84	0.0118
10:60434406:T:C	50	100	0.99	0.04375
10:60436098:T:A	50	98	0.99	0.2963
10:60436331:C:T	50	100	1	0.01525
10:60436648:G:T	50	100	1	0.05882
10:60437697:G:A	50	100	0.96	0.01416
10:60438128:A:G	50	100	1	0.05428
10:60438172:C:A	50	100	0.99	0.2859
10:60438192:G:T	50	100	1	0.2774
10:60439416:G:A	50	98	0.98	0.06354
10:60439478:C:T	50	100	0.99	0.3328
10:60439521:T:A	50	100	0.98	0.15310000000000001
10:60439923:G:T	50	100	1	0.05792
10:60440067:G:A	50	100	0.99	0.3862
10:60440550:T:C	50	100	0.99	0.2671
10:60440729:G:A	50	100	1	0.0285
10:60440859:A:G	50	98	0.98	0.06336
10:60441124:G:A	50	100	0.98	0.1474
10:60441343:C:T	50	100	1	0.01979
10:60441541:C:T	50	100	1	0.02215
10:60441926:C:G	50	100	0.99	0.1511
10:60442462:T:C	50	100	0.97	0.05483
10:60442960:A:G	50	100	0.97	0.05483
10:60443507:T:C	50	100	1	0.02542
10:60443568:G:A	50	100	0.99	0.01325
10:60444364:A:G	50	100	0.96	0.03177
10:60444446:A:G	50	96	0.95	0.3629
10:60444448:A:G	50	100	0.98	0.3435
10:60444930:C:T	50	100	0.92	0.02614
10:60445106:T:C	50	100	0.8	0.02251
10:60445319:G:A	50	100	0.95	0.01198
10:60445493:A:G	50	100	0.95	0.02415
10:60445503:C:T	50	100	0.97	0.05519
10:60447475:G:A	50	100	1	0.01471
10:60447629:T:C	50	100	1	0.1977
10:60447765:A:G	50	100	1	0.2919
10:60448185:G:A	50	100	1	0.2809
10:60448659:G:A	50	100	0.99	0.281
10:60448894:A:G	50	100	1	0.01979
10:60449258:A:G	50	100	0.97	0.0138
10:60449497:G:A	50	100	0.99	0.4802
10:60449797:C:A	50	100	1	0.1999
10:60450587:C:G	50	100	1	0.2952
10:60450830:A:C	50	100	1	0.2898
10:60451088:G:A	50	100	1	0.1999
10:60451400:A:C	50	100	1	0.2809
10:60451770:C:A	50	100	1	0.2807
10:60451784:T:C	50	100	1	0.4236
10:60452576:T:C	50	100	1	0.2898
10:60452667:C:T	50	100	0.96	0.02887
10:60452799:T:A	50	100	0.99	0.1144
10:60452906:C:T	50	100	1	0.4237
10:60453633:G:T	50	100	1	0.4232
10:60453819:T:C	50	100	1	0.02505
10:60454033:T:A	50	100	1	0.3715
10:60454144:C:A	50	100	1	0.01979
10:60454235:C:T	50	100	1	0.3715
10:60454546:A:G	50	100	0.93	0.02578
10:60454732:T:G	50	100	1	0.3164
10:60454837:A:G	50	100	1	0.02505
10:60455313:T:C	50	100	1	0.4237
10:60455611:A:T	50	100	0.95	0.01924
10:60456334:T:A	50	100	0.94	0.05156
10:60456462:C:T	50	100	1	0.01471
10:60456541:C:T	50	100	1	0.01471
10:60457177:C:T	50	100	1	0.05465
10:60457461:A:C	50	100	1	0.04611
10:60457477:T:G	50	100	0.98	0.05465
10:60458047:A:G	50	100	1	0.4228
10:60458547:A:C	50	100	1	0.4236
10:60460232:G:A	50	100	1	0.4228
10:60460486:G:A	50	100	1	0.2939
10:60460698:C:T	50	100	1	0.01979
10:60461625:A:C	50	100	1	0.01362
10:60462478:T:C	50	100	0.93	0.05556
10:60462656:T:C	50	100	1	0.3155
10:60463058:C:A	50	100	1	0.01416
10:60463067:C:T	50	100	1	0.04484
10:60463354:C:T	50	100	1	0.2803
10:60463467:C:G	50	100	1	0.05846
10:60463604:T:C	50	100	1	0.4014
10:60463695:A:T	50	100	1	0.01144
10:60463844:T:G	50	100	0.71	0.02469
10:60464186:A:G	50	100	0.99	0.05846
10:60464796:A:G	50	100	1	0.3268
10:60464986:C:T	50	100	0.88	0.0345
10:60465216:C:T	50	100	0.99	0.0748
10:60465698:G:A	50	100	0.86	0.01471
10:60465781:T:C	49	100	0.96	0.3206
10:60466034:T:A	50	100	0.99	0.3248
10:60466358:C:A	50	100	1	0.01144
10:60466489:C:T	50	100	0.98	0.06046
10:60466503:A:G	50	100	0.99	0.3214
10:60467090:G:A	50	100	0.99	0.4018
10:60467222:C:T	50	100	1	0.2781
10:60467264:C:T	50	100	0.98	0.05556
10:60467637:T:C	50	100	1	0.3057
10:60468530:T:C	50	100	0.98	0.1999
10:60468569:C:T	50	100	0.99	0.3163
10:60468741:G:C	50	100	1	0.4027
10:60468829:G:T	50	100	1	0.02179
10:60469031:G:A	32	96.9	0.7	0.01216
10:60469235:A:G	27	77.8	0.83	0.1814
10:60469681:G:A	32	75	0.81	0.207
10:60470031:G:C	50	100	0.99	0.4012
10:60470467:T:A	50	100	0.99	0.278
10:60471106:C:T	50	100	0.99	0.3212
10:60471537:C:A	50	100	0.99	0.2861
10:60473150:C:T	50	98	0.76	0.0158
10:60473733:G:A	50	100	0.98	0.0699
10:60474117:A:G	50	100	0.92	0.02469
10:60474351:G:C	50	100	0.99	0.2745
10:60474824:T:C	50	100	1	0.02505
10:60475415:A:G	50	100	0.99	0.07026
10:60475476:G:T	50	100	0.99	0.4021
10:60475482:T:C	50	100	1	0.02887
10:60475567:C:G	50	100	1	0.02887
10:60475685:G:A	50	98	0.99	0.402
10:60476114:T:G	50	100	1	0.02088
10:60477512:G:T	49	85.7	0.82	0.1658
10:60477516:T:C	50	86	0.92	0.2164
10:60477602:C:T	50	98	1	0.02887
10:60477641:T:C	50	100	1	0.2783
10:60477773:G:A	50	100	1	0.2861
10:60478077:C:T	50	100	1	0.2865
10:60478165:C:A	50	100	0.94	0.04557
10:60478417:A:G	50	100	1	0.2863
10:60478924:C:T	50	100	1	0.2863
10:60479144:G:A	50	100	0.99	0.2765
10:60479626:G:A	50	100	1	0.01035
10:60479740:C:A	50	100	0.97	0.0345
10:60479745:T:C	50	100	1	0.3184
10:60479803:T:G	50	100	0.66	0.01035
10:60479899:C:G	50	100	1	0.02887
10:60480585:G:A	50	100	1	0.02887
10:60480829:C:T	50	100	1	0.07008
10:60481065:A:T	50	100	1	0.05192
10:60481265:T:A	50	100	1	0.01997
10:60481715:C:T	50	100	1	0.01071
10:60481790:T:G	50	100	0.99	0.2879
10:60481969:T:C	50	100	1	0.2863
10:60481999:C:T	50	100	1	0.2863
10:60482204:A:G	50	100	1	0.4007
10:60482205:C:G	50	100	1	0.0699
10:60482282:A:T	50	100	1	0.01071
10:60482387:T:C	50	100	1	0.2863
10:60482504:T:C	50	100	1	0.02887
10:60482565:C:A	50	100	1	0.03322
10:60482720:C:T	50	100	1	0.3566
10:60482767:G:A	50	100	1	0.2859
10:60483346:T:C	50	100	0.99	0.405
10:60483441:G:C	50	100	0.99	0.3602
10:60483457:C:T	50	100	1	0.07044
10:60483474:A:C	50	98	1	0.2653
10:60483793:C:T	50	100	0.99	0.28
10:60483796:C:T	50	100	1	0.06881
10:60483891:C:G	50	100	1	0.06881
10:60483940:T:C	50	100	0.99	0.2738
10:60483953:T:C	50	100	1	0.04611
10:60484108:C:T	50	100	0.99	0.3495
10:60484158:A:G	50	100	0.99	0.3479
10:60484239:A:C	50	100	0.98	0.132
10:60484621:A:G	50	100	1	0.3495
10:60484780:T:C	50	100	1	0.01997
10:60484932:G:A	50	100	1	0.35
10:60485366:A:G	50	100	1	0.3495
10:60485461:G:T	50	100	0.99	0.2714
10:60485791:G:A	50	100	1	0.02887
10:60485835:A:G	50	100	0.9	0.02106
10:60486076:T:C	50	100	1	0.3495
10:60486205:T:C	50	100	1	0.3493
10:60486223:G:A	50	100	1	0.3484
10:60486309:T:C	50	100	0.92	0.02106
10:60486593:T:C	50	100	1	0.03922
10:60486642:C:T	50	100	0.97	0.01416
10:60486811:T:A	50	100	1	0.3139
10:60486876:C:T	50	100	1	0.2725
10:60487076:A:C	50	100	1	0.07444
10:60487299:C:T	50	100	1	0.3119
10:60487572:C:G	50	100	1	0.3121
10:60487836:G:T	50	100	1	0.3119
10:60487897:C:A	50	100	1	0.0394
10:60487994:C:G	50	100	1	0.03922
10:60488119:T:C	50	100	1	0.2908
10:60488120:G:A	50	100	1	0.07426
10:60488181:C:T	50	100	1	0.01979
10:60488194:C:T	50	100	1	0.311
10:60488205:A:C	50	100	1	0.05102
10:60488383:T:A	50	100	1	0.2594
10:60488434:C:G	50	100	1	0.04267
10:60488804:G:T	50	100	1	0.03123
10:60488864:T:C	50	100	1	0.3159
10:60489115:A:G	50	100	1	0.01779
10:60489326:A:G	50	100	1	0.01126
10:60489458:C:T	50	100	1	0.01144
10:60489475:T:G	50	100	1	0.01126
10:60489737:T:C	50	100	1	0.06373
10:60489743:T:G	50	100	1	0.1187
10:60489798:A:T	50	100	1	0.06373
10:60489901:T:C	50	100	1	0.1058
10:60489946:T:C	50	100	1	0.106
10:60489987:A:G	50	100	1	0.1058
10:60490019:T:C	50	100	1	0.1058
10:60490085:G:A	50	100	1	0.02015
10:60490329:G:A	50	100	1	0.1058
10:60490420:C:T	50	100	0.91	0.01235
10:60490527:T:C	50	100	1	0.1058
10:60490727:G:A	50	100	1	0.106
10:60490743:C:T	50	100	1	0.106
10:60490764:C:T	50	100	0.86	0.01071
10:60491038:C:T	50	100	1	0.1057
10:60491097:G:A	50	100	1	0.2898
10:60491100:T:C	50	100	1	0.106
10:60491152:T:C	50	100	1	0.1044
10:60491226:A:G	50	100	1	0.1058
10:60491227:A:C	50	100	1	0.1058
10:60491277:A:C	50	100	1	0.1058
10:60491386:T:C	50	100	1	0.1024
10:60491395:T:C	50	100	1	0.106
10:60491530:A:C	50	100	1	0.106
10:60491795:G:A	50	100	1	0.1066
10:60492351:G:A	50	100	0.98	0.1064
10:60492379:T:C	50	100	1	0.09985
10:60492385:A:G	50	100	1	0.1064
10:60492396:G:C	50	100	0.98	0.09713
10:60492597:C:T	50	100	0.98	0.03395
10:60492623:C:T	49	98	1	0.1064
10:60492632:A:G	50	96	1	0.1064
10:60492646:G:T	50	96	1	0.1064
10:60492662:A:G	48	95.8	1	0.1129
10:60492725:G:A	48	100	0.83	0.03903
10:60492848:A:G	50	100	1	0.1064
10:60492852:A:G	50	100	1	0.1064
10:60492893:G:C	50	100	1	0.1064
10:60492937:G:A	50	100	0.99	0.1064
10:60492972:T:C	50	100	1	0.1129
10:60493094:A:G	50	100	1	0.2988
10:60493155:C:T	50	100	1	0.11
10:60493227:T:A	50	100	1	0.1064
10:60493367:T:C	50	100	1	0.1131
10:60493421:A:C	50	100	0.96	0.03595
10:60493624:G:A	50	100	0.97	0.02505
10:60493802:T:C	50	100	1	0.04539
10:60493814:G:A	50	100	1	0.1046
10:60493927:C:A	50	100	1	0.1046
10:60494330:C:T	50	100	1	0.1287
10:60494579:G:A	50	100	1	0.1046
10:60494719:C:A	50	100	1	0.1048
10:60494922:C:T	50	100	1	0.1044
10:60495140:T:G	50	100	1	0.1109
10:60495465:C:T	50	100	1	0.1044
10:60495660:T:C	50	98	0.97	0.06699
10:60495697:C:T	50	100	1	0.1038
10:60495993:T:C	50	96	1	0.2898
10:60496527:C:T	50	100	1	0.08896
10:60496835:G:C	50	100	1	0.05901
10:60496987:G:A	50	100	1	0.2941
10:60497051:C:T	50	100	1	0.02578
10:60497592:A:G	50	100	1	0.02124
10:60497616:G:A	50	100	1	0.02124
10:60497999:C:G	50	100	1	0.02124
10:60498157:G:T	50	100	1	0.3001
10:60498572:G:C	50	100	1	0.4029
10:60498858:A:G	50	100	1	0.04866
10:60499385:T:G	50	100	1	0.2912
10:60499466:G:A	50	100	1	0.3963
10:60500343:A:T	50	100	1	0.4107
10:60500713:C:T	50	100	1	0.3046
10:60500786:A:G	50	100	1	0.1155
10:60501283:C:T	50	100	1	0.01979
10:60501435:C:T	50	100	1	0.02415
10:60501571:G:T	50	100	0.94	0.03377
10:60501621:T:C	50	100	1	0.0285
10:60501669:C:T	50	100	1	0.295
10:60501753:T:C	50	100	1	0.03322
10:60501777:C:T	50	100	1	0.04847
10:60501857:C:T	50	100	0.95	0.01725
10:60502057:C:A	50	100	0.73	0.01307
10:60502484:G:T	50	100	1	0.07335
10:60503764:A:C	50	100	1	0.04902
10:60504338:G:A	50	100	1	0.01961
10:60506035:C:T	50	100	1	0.03214
10:60506388:C:T	50	100	1	0.3056
10:60506650:C:T	50	100	1	0.2905
10:60507350:C:A	50	100	1	0.295
10:60507911:C:T	50	100	1	0.01924
10:60508223:G:A	50	100	1	0.01924
10:60509200:G:C	50	100	1	0.04884
10:60509636:A:T	50	100	0.92	0.01634
10:60509816:A:C	50	100	1	0.2805
10:60509925:A:T	50	100	1	0.04902
10:60510212:A:G	50	100	1	0.01834
10:60510279:G:T	50	98	1	0.2945
10:60511733:A:G	50	98	1	0.2896
10:60512888:C:A	50	100	1	0.2928
10:60512941:G:A	50	100	1	0.01779
10:60514142:A:G	50	100	1	0.2952
10:60514172:A:G	50	100	0.98	0.2141
10:60514415:A:T	50	100	1	0.04884
10:60514767:A:G	50	100	1	0.2927
10:60514979:T:G	50	100	1	0.1796
10:60515571:A:C	50	100	0.98	0.0699
10:60515757:G:A	50	100	1	0.3079
10:60515806:C:T	50	100	1	0.3146
10:60516103:G:C	50	100	0.99	0.06137
10:60516559:T:C	50	100	0.99	0.3155
10:60516781:C:T	50	100	1	0.3867
10:60516790:T:A	50	100	0.99	0.321
10:60516955:C:T	50	100	1	0.1914
10:60516962:T:C	50	100	0.99	0.317
10:60517067:T:A	50	100	0.98	0.01761
10:60517072:T:C	50	100	0.98	0.01834
10:60517126:G:A	50	100	1	0.4452
10:60517143:T:C	50	100	0.99	0.3874
10:60517307:T:C	50	100	0.99	0.3175
10:60517363:G:A	50	100	0.99	0.3175
10:60517586:A:G	50	100	0.99	0.3154
10:60517834:C:T	50	100	0.99	0.03377
10:60517864:G:T	50	100	0.99	0.315
10:60517921:C:T	50	100	0.99	0.2874
10:60517981:G:A	50	100	0.99	0.315
10:60518633:T:C	50	100	0.99	0.08932
10:60519054:G:A	50	100	1	0.2705
10:60519084:C:T	50	100	1	0.2974
10:60519366:C:T	50	100	1	0.1928
10:60519836:C:T	50	96	1	0.4118
10:60520018:T:G	50	100	1	0.2723
10:60520069:C:T	50	100	1	0.2725
10:60520322:T:C	50	98	0.99	0.3922
10:60520478:C:T	50	100	1	0.0679
10:60520638:C:T	50	100	0.98	0.0167
10:60520699:C:T	50	100	1	0.1894
10:60521476:G:T	50	100	1	0.1009
10:60521634:C:G	50	96	1	0.297
10:60521706:T:C	50	100	0.99	0.3166
10:60522441:T:A	50	100	0.95	0.0443
10:60522604:G:A	50	100	1	0.01053
10:60522623:C:T	50	100	1	0.01053
10:60522732:G:A	50	100	0.99	0.3379
10:60522809:C:T	50	100	0.99	0.3381
10:60522953:T:C	50	100	0.99	0.03268
10:60523076:C:T	50	100	1	0.1737
10:60523092:T:C	50	98	0.92	0.03794
10:60523483:A:G	50	100	1	0.04412
10:60523832:C:T	50	100	1	0.01035
10:60523909:C:T	50	100	1	0.01253
10:60524462:C:G	50	100	0.99	0.315
10:60524901:C:G	50	100	1	0.3381
10:60524902:A:T	50	100	1	0.3381
10:60525580:G:A	50	100	1	0.1743
10:60526429:G:A	50	100	1	0.4227
10:60526518:G:A	50	100	1	0.3511
10:60526855:C:T	50	100	1	0.04394
10:60526895:A:T	50	100	1	0.3355
10:60527015:C:T	50	100	1	0.4223
10:60527045:C:A	50	100	1	0.01253
10:60527442:C:T	50	100	1	0.04067
10:60527582:A:G	50	100	1	0.02869
10:60528137:C:T	50	96	0.99	0.4434
10:60528339:T:C	50	100	0.99	0.03232
10:60528593:A:G	50	100	0.99	0.1398
10:60528687:T:C	50	100	1	0.1745
10:60529009:T:C	50	100	1	0.3362
10:60529512:G:C	50	100	1	0.3371
10:60529517:A:G	50	98	1	0.344
10:60530042:C:T	50	100	1	0.4029
10:60530347:T:C	50	100	1	0.3453
10:60531292:A:C	50	100	0.95	0.04375
10:60531364:T:C	49	100	0.86	0.02487
10:60531871:C:T	50	100	1	0.4056
10:60532054:G:C	50	100	1	0.3128
10:60532274:G:A	50	100	1	0.4065
10:60532335:G:A	50	100	0.83	0.02487
10:60532479:C:A	50	100	1	0.09368
10:60532795:A:G	50	100	0.98	0.0167
10:60533200:G:A	50	98	1	0.3437
10:60534258:T:G	50	100	1	0.3128
10:60534339:A:G	50	100	1	0.04357
10:60534360:C:T	50	98	0.93	0.02596
10:60534634:C:T	50	100	1	0.3379
10:60535056:C:T	50	100	1	0.1688
10:60535328:G:C	50	100	0.99	0.01307
10:60536242:T:C	50	100	0.99	0.07407
10:60536432:C:T	50	100	1	0.3381
10:60536442:C:T	50	100	1	0.01362
10:60537464:C:T	50	100	1	0.05719
10:60538113:A:C	50	100	0.98	0.03322
10:60538365:G:C	50	100	0.95	0.01489
10:60538384:G:A	50	100	1	0.4256
10:60538475:T:C	50	100	1	0.3108
10:60538828:A:T	50	100	1	0.311
10:60538858:C:T	50	100	1	0.1688
10:60539424:G:C	50	100	1	0.01743
10:60539593:G:T	50	100	1	0.01053
10:60539650:G:A	50	100	1	0.345
10:60540625:A:G	50	100	1	0.1688
10:60540993:A:C	50	100	1	0.04884
10:60541060:G:A	50	100	1	0.0472
10:60541141:T:C	50	100	0.99	0.03322
10:60541171:C:T	50	100	0.95	0.03341
10:60541178:G:A	50	100	0.89	0.01434
10:60541397:A:T	50	98	0.96	0.02433
10:60542460:G:A	50	100	1	0.3446
10:60542721:G:A	50	100	1	0.102
10:60542800:T:C	50	100	1	0.3355
10:60543051:T:C	50	100	1	0.4234
10:60543233:G:A	50	100	1	0.3357
10:60543417:G:A	50	100	0.87	0.0276
10:60543815:T:A	50	100	1	0.3444
10:60543898:T:C	50	100	1	0.01053
10:60544077:T:G	50	98	1	0.09368
10:60544140:C:T	50	100	1	0.01725
10:60544343:G:A	50	100	0.98	0.0207
10:60545050:C:A	49	98	1	0.3328
10:60545112:G:A	50	100	1	0.3233
10:60545882:T:C	50	100	1	0.4047
10:60547125:C:G	49	100	1	0.01362
10:60547472:T:C	50	100	1	0.01053
10:60547668:G:C	50	100	0.98	0.07407
10:60547720:G:T	50	100	1	0.169
10:60548092:C:T	50	100	0.98	0.01089
10:60548163:C:G	50	100	1	0.4045
10:60548184:C:T	50	98	0.96	0.01997
10:60548368:T:C	50	100	1	0.04357
10:60548448:C:T	50	100	1	0.4047
10:60548761:T:G	50	100	1	0.1692
10:60548854:A:G	50	100	1	0.01053
10:60548976:C:T	50	100	1	0.3139
10:60549185:G:A	50	100	0.99	0.03341
10:60549671:A:G	50	98	0.89	0.0256
10:60550681:A:G	50	100	0.99	0.03322
10:60551269:T:A	50	100	0.99	0.04866
10:60551432:C:A	50	100	1	0.4049
10:60551516:T:A	50	100	1	0.3302
10:60551981:C:G	50	100	0.96	0.02505
10:60551986:A:G	50	100	1	0.07371
10:60552691:C:T	50	100	1	0.4018
10:60552742:G:A	50	98	1	0.405
10:60552754:T:G	50	100	1	0.4016
10:60552929:T:A	50	100	0.99	0.04975
10:60553174:G:C	50	98	0.97	0.27
10:60553264:C:A	50	100	1	0.01924
10:60553355:G:A	50	100	1	0.3315
10:60553418:G:A	50	100	1	0.3306
10:60553483:T:C	50	100	1	0.4225
10:60553591:A:G	50	100	1	0.04793
10:60554050:T:C	50	100	1	0.3497
10:60554257:T:C	50	100	1	0.3357
10:60554504:G:A	50	100	1	0.01452
10:60554780:T:C	50	100	1	0.07444
10:60554965:G:A	50	100	0.77	0.01144
10:60555269:C:T	50	100	1	0.3495
10:60555667:C:T	50	100	1	0.0118
10:60555828:C:T	50	100	0.74	0.01144
10:60556026:T:G	50	100	1	0.01398
10:60556228:G:A	50	100	1	0.3355
10:60556585:C:T	50	100	1	0.02741
10:60556953:C:T	50	100	1	0.01743
10:60556976:T:C	50	100	1	0.01107
10:60557728:G:A	50	100	1	0.3355
10:60557876:T:A	50	100	1	0.01126
10:60559094:T:C	50	100	1	0.3509
10:60559519:C:T	50	100	1	0.3125
10:60559530:G:C	50	100	1	0.3355
10:60559676:G:A	50	100	1	0.3509
10:60559989:C:G	50	100	1	0.3302
10:60560535:C:T	50	100	1	0.3511
10:60560572:G:A	50	100	1	0.2447
10:60560679:A:C	50	100	1	0.3359
10:60560865:C:G	50	100	0.99	0.01289
10:60561584:G:A	50	100	1	0.3359
10:60561607:T:C	50	100	1	0.01126
10:60562276:T:C	50	100	1	0.1721
10:60562531:G:A	50	100	1	0.4032
10:60562551:C:A	50	100	1	0.2489
10:60562627:C:T	50	100	1	0.3506
10:60562794:A:C	50	100	1	0.25
10:60562837:G:A	50	100	1	0.3499
10:60562860:T:A	50	100	1	0.3499
10:60563091:G:A	50	100	1	0.3499
10:60563471:G:C	50	100	1	0.3994
10:60563661:G:A	50	100	1	0.3996
10:60563853:T:C	50	100	1	0.3357
10:60564192:C:A	50	100	1	0.01344
10:60564733:T:C	50	100	1	0.3462
10:60564754:G:T	50	100	0.96	0.0207
10:60564770:C:T	50	100	1	0.2446
10:60565445:C:T	50	100	1	0.2279
10:60565515:G:T	50	100	1	0.01779
10:60565907:G:T	50	100	1	0.3974
10:60566612:C:T	50	100	1	0.3992
10:60566929:C:T	50	100	1	0.1723
10:60567312:C:T	50	100	1	0.4031
10:60567465:A:G	50	100	1	0.3974
10:60567669:A:C	50	100	1	0.3996
10:60570476:T:G	50	100	0.97	0.01344
10:60570501:A:C	50	100	0.95	0.01997
10:60571001:G:A	50	100	1	0.04793
10:60571926:G:A	50	100	1	0.3992
10:60572147:A:C	50	100	0.99	0.03195
10:60572225:G:T	50	100	1	0.4078
10:60573566:C:T	50	100	1	0.3998
10:60573801:A:G	50	100	1	0.408
10:60573827:G:A	50	100	1	0.2442
10:60573859:T:C	50	100	1	0.04793
10:60574439:T:C	50	100	1	0.4001
10:60574542:C:T	50	100	1	0.3453
10:60574710:G:T	50	100	1	0.244
10:60575554:G:A	50	100	1	0.01017
10:60577198:T:C	50	100	1	0.4029
10:60577212:T:C	50	100	1	0.4001
10:60577345:G:A	50	100	1	0.01452
10:60577716:A:G	50	100	1	0.04811
10:60578126:A:G	50	100	1	0.04775
10:60579527:C:T	50	100	1	0.4029
10:60579898:A:C	50	100	1	0.4
10:60580954:G:A	50	100	1	0.4009
10:60581098:C:T	50	100	1	0.404
10:60581690:G:A	50	100	0.87	0.03867
10:60582279:T:G	50	98	0.86	0.04775
10:60582383:A:G	50	100	0.99	0.01743
10:60582578:C:T	50	100	1	0.01452
10:60582761:A:G	50	100	1	0.4
10:60583390:G:A	50	100	1	0.3353
10:60583518:G:T	48	75	0.99	0.3936
10:60583594:T:C	50	98	1	0.3393
10:60583613:C:A	49	98	1	0.398
10:60583632:A:G	49	98	1	0.4001
10:60584568:A:G	50	100	1	0.345
10:60584941:T:C	50	100	1	0.3985
10:60585011:A:G	50	100	1	0.3351
10:60585181:T:C	50	100	1	0.2496
10:60585315:T:C	50	100	1	0.246
10:60585882:G:A	50	100	1	0.3119
10:60585933:G:A	50	100	1	0.3509
10:60586045:C:A	50	100	1	0.234
10:60586283:T:C	50	100	1	0.3351
10:60586379:C:T	50	100	1	0.3981
10:60586640:T:C	50	100	1	0.3911
10:60586880:C:T	50	100	0.98	0.2462
10:60586989:C:A	50	100	1	0.2496
10:60587043:T:C	50	100	1	0.2496
10:60588081:C:T	50	100	1	0.3509
10:60588420:T:C	50	100	1	0.3983
10:60588685:C:T	50	100	1	0.3983
10:60588726:G:A	50	100	1	0.2458
10:60588945:T:A	50	100	1	0.2495
10:60588951:C:A	50	100	1	0.2495
10:60589501:T:C	50	100	1	0.3981
10:60589566:G:A	50	100	1	0.2404
10:60589748:A:G	50	100	1	0.398
10:60590608:A:T	50	100	1	0.398
10:60590833:A:G	50	100	1	0.3471
10:60590990:T:G	50	98	1	0.3379
10:60591987:A:G	50	100	1	0.3981
10:60591999:A:G	50	98	0.89	0.09532
10:60592163:C:A	50	100	1	0.3981
10:60592624:C:T	50	100	1	0.3529
10:60592848:G:T	50	98	1	0.3533
10:60593730:A:G	50	100	1	0.01162
10:60594661:T:C	50	100	1	0.3368
10:60594682:G:A	50	100	1	0.01452
10:60595039:T:G	50	100	1	0.3368
10:60595531:C:A	50	100	0.97	0.0158
10:60595565:T:C	50	100	0.97	0.0118
10:60595970:T:C	50	100	1	0.3524
10:60596475:T:C	50	100	1	0.3348
10:60596968:A:C	50	100	0.98	0.01997
10:60597887:G:A	50	100	0.94	0.4461
10:60598296:C:T	50	100	0.85	0.01961
10:60598603:T:C	50	98	0.95	0.3722
10:60598671:G:A	50	98	0.91	0.05047
10:60599074:A:G	50	100	0.81	0.02106
10:60599372:A:T	50	100	0.99	0.1071
10:60600101:A:G	50	100	0.99	0.1707
10:60600209:T:A	50	100	0.88	0.01325
10:60600269:C:T	50	100	0.99	0.1714
10:60600323:T:C	50	100	0.98	0.1275
10:60600327:A:G	50	100	0.99	0.1708
10:60601173:G:A	50	100	0.99	0.3562
10:60601355:C:A	50	100	0.99	0.4523
10:60601642:C:T	50	100	1	0.1077
10:60601663:G:C	50	100	0.96	0.01253
10:60601767:T:C	50	100	0.83	0.01743
10:60602108:G:A	50	100	0.99	0.0138
10:60602406:A:G	50	100	1	0.1073
10:60602432:C:T	50	100	1	0.3097
10:60602693:A:C	50	100	1	0.3095
10:60602788:T:A	50	100	1	0.3099
10:60603014:T:C	50	100	1	0.1088
10:60603019:G:A	50	100	1	0.01053
10:60603200:A:G	50	100	1	0.3092
10:60604260:T:C	50	100	1	0.01362
10:60604839:T:C	50	100	1	0.0138
10:60605233:G:A	50	100	1	0.3313
10:60605302:G:C	50	100	1	0.4539
10:60605552:C:T	50	100	1	0.0138
10:60605739:T:C	50	100	1	0.0138
10:60606216:C:T	50	100	1	0.3315
10:60606672:A:C	50	100	1	0.1088
10:60607812:A:G	50	100	1	0.3085
10:60607902:T:C	50	100	1	0.3097
10:60608218:C:T	50	100	1	0.3317
10:60608581:G:A	50	100	1	0.4517
10:60609458:G:A	50	100	0.85	0.01362
10:60610226:C:A	50	100	1	0.171
10:60610707:T:C	50	92	0.9	0.06645
10:60610935:C:T	50	100	1	0.3179
10:60611318:G:T	50	100	1	0.02578
10:60611321:C:T	50	100	1	0.1714
10:60611891:A:G	50	100	1	0.3308
10:60611910:G:A	50	100	1	0.01253
10:60612017:C:A	50	100	1	0.3183
10:60612195:G:T	50	100	1	0.173
10:60612499:A:G	50	100	1	0.1082
10:60612553:G:A	50	100	1	0.3337
10:60612554:C:T	50	100	0.99	0.1082
10:60613364:A:C	50	100	1	0.3183
10:60613704:T:C	50	100	1	0.3253
10:60614275:A:G	50	100	0.97	0.10780000000000001
10:60614283:G:A	50	100	1	0.4973
10:60615275:A:G	50	100	1	0.1086
10:60615288:G:A	50	100	1	0.1888
10:60616809:T:C	50	100	0.99	0.2068
10:60617110:G:A	50	100	1	0.01471
10:60617674:T:G	50	100	1	0.1082
10:60618163:C:G	50	100	0.99	0.3341
10:60618402:A:G	50	100	0.98	0.0167
10:60619222:C:T	50	100	1	0.01235
10:60619767:C:T	50	100	1	0.3794
10:60620126:A:G	50	100	0.93	0.02378
10:60620366:T:C	50	100	1	0.3332
10:60620754:C:T	50	100	1	0.01307
10:60621086:G:T	50	100	1	0.3578
10:60621666:A:G	50	100	1	0.3164
10:60621759:G:A	50	100	1	0.3568
10:60622365:C:T	50	100	1	0.1728
10:60622402:C:T	50	100	1	0.1707
10:60622412:A:T	50	100	1	0.3849
10:60623079:G:A	50	100	1	0.0285
10:60623445:G:C	50	100	1	0.01961
10:60623723:A:C	50	100	0.98	0.05882
10:60623831:A:T	50	100	1	0.3195
10:60624546:A:G	50	100	1	0.3597
10:60624549:A:G	50	100	0.95	0.02451
10:60624614:A:G	50	100	1	0.1732
10:60624942:C:A	50	100	0.91	0.03667
10:60625398:C:T	50	100	0.99	0.01271
10:60625526:T:A	50	100	1	0.0118
10:60625815:T:G	50	100	1	0.06155
10:60625847:C:T	50	100	1	0.1737
10:60626211:A:T	49	100	1	0.2825
10:60626285:C:T	50	100	1	0.3491
10:60626569:A:G	50	100	1	0.3475
10:60626652:G:T	50	100	1	0.3696
10:60626896:G:A	50	100	1	0.2818
10:60627008:G:A	50	100	0.99	0.01198
10:60627052:C:G	50	100	1	0.3477
10:60627306:A:T	50	100	1	0.04993
10:60627381:G:A	50	100	1	0.06155
10:60627432:G:A	50	100	1	0.2994
10:60627707:G:A	50	100	1	0.1084
10:60628901:G:A	50	98	1	0.1816
10:60628916:T:C	50	98	1	0.07044
10:60629215:G:T	50	100	1	0.03649
10:60629398:C:G	50	98	1	0.2908
10:60629475:A:G	50	100	0.99	0.3497
10:60630256:A:G	50	100	1	0.1084
10:60630335:T:C	50	100	1	0.02578
10:60630500:A:G	50	100	1	0.3544
10:60630836:A:G	50	98	1	0.2967
10:60630888:G:A	50	98	1	0.4759
10:60630966:G:C	50	98	1	0.1216
10:60630968:T:C	50	98	1	0.4757
10:60631583:T:A	50	96	1	0.3693
10:60631951:G:T	50	98	1	0.01017
10:60632033:G:A	50	100	1	0.3537
10:60632629:A:G	50	98	1	0.1699
10:60632916:A:C	50	100	1	0.3484
10:60633047:A:G	50	100	1	0.01507
10:60633320:C:A	50	100	1	0.3549
10:60633425:A:T	50	96	0.75	0.02142
10:60633655:G:A	50	100	0.99	0.05211
10:60633676:A:G	50	100	1	0.3531
10:60633757:A:G	50	100	0.99	0.3555
10:60634006:A:G	50	100	1	0.3549
10:60634063:G:T	50	100	1	0.3531
10:60634611:C:G	50	100	1	0.3551
10:60634743:C:A	50	100	1	0.01162
10:60634770:A:G	50	100	1	0.05029
10:60634863:C:T	50	100	1	0.3531
10:60635002:C:T	50	100	1	0.1699
10:60635106:G:A	50	100	0.99	0.3549
10:60635291:A:G	50	100	1	0.1699
10:60635631:A:G	50	98	1	0.3549
10:60635758:T:C	50	100	0.94	0.0138
10:60635760:G:A	50	100	1	0.1699
10:60635808:C:G	50	100	1	0.2919
10:60635826:C:A	50	100	1	0.2919
10:60636240:A:C	50	100	1	0.3549
10:60636490:C:T	50	100	1	0.3682
10:60636493:T:C	50	100	0.89	0.02378
10:60636495:A:T	50	100	0.97	0.03468
10:60636615:C:T	50	100	1	0.1601
10:60637001:C:G	50	100	1	0.3551
10:60637612:A:G	50	100	1	0.3549
10:60637710:G:T	50	100	1	0.04902
10:60637747:C:T	50	100	1	0.3549
10:60638042:G:A	50	100	1	0.01162
10:60638090:A:C	50	100	0.98	0.0167
10:60638177:G:A	50	100	1	0.3546
10:60638280:C:T	50	100	1	0.2834
10:60638510:C:A	50	100	1	0.2912
10:60638573:G:C	50	100	1	0.3551
10:60639356:C:T	50	100	1	0.1699
10:60639433:A:G	50	100	1	0.3549
10:60639609:T:C	50	100	1	0.3549
10:60639754:C:A	50	100	1	0.3531
10:60639808:T:C	50	100	1	0.3551
10:60640192:T:C	50	100	1	0.1086
10:60640202:G:C	50	98	1	0.3517
10:60640271:C:G	49	100	1	0.01416
10:60640342:G:C	49	100	0.95	0.03577
10:60640371:T:C	49	100	1	0.01325
10:60640515:C:T	46	78.3	1	0.3531
10:60640996:G:A	50	100	1	0.04975
10:60641208:C:A	48	93.8	0.98	0.3553
10:60641814:C:A	50	100	0.95	0.01089
10:60642324:C:T	49	100	1	0.01162
10:60642395:A:G	50	98	1	0.05084
10:60642633:G:A	50	100	1	0.1672
10:60642651:A:G	50	100	0.89	0.02378
10:60643479:A:G	50	100	1	0.3682
10:60643507:T:C	49	89.8	0.99	0.1603
10:60643526:A:G	50	100	0.99	0.02887
10:60643754:T:C	50	100	1	0.3529
10:60643811:G:T	50	100	0.99	0.3479
10:60643937:A:T	50	100	1	0.3549
10:60643949:G:T	50	100	0.96	0.02415
10:60644152:T:C	50	98	0.92	0.01053
10:60644276:C:A	50	100	1	0.1084
10:60644281:C:T	50	100	1	0.1084
10:60644285:C:T	50	100	1	0.2825
10:60644413:A:G	50	100	1	0.01325
10:60644471:C:T	50	100	0.95	0.03522
10:60644529:A:C	50	100	1	0.3479
10:60644530:T:A	50	100	1	0.3479
10:60644657:A:T	50	100	1	0.3549
10:60644673:T:A	50	100	1	0.1681
10:60644843:G:A	48	87.5	1	0.3533
10:60645542:A:G	50	100	1	0.3549
10:60645589:G:T	50	98	1	0.3549
10:60645718:A:T	50	100	1	0.3529
10:60645735:G:T	50	100	1	0.04975
10:60645852:C:G	50	100	1	0.3529
10:60646076:G:A	50	100	1	0.1086
10:60646538:G:C	50	100	1	0.3531
10:60646670:A:G	50	100	0.98	0.05174
10:60647585:T:C	50	100	1	0.348
10:60647766:G:A	50	100	1	0.3551
10:60648238:C:T	50	100	0.96	0.03486
10:60648239:A:G	49	100	1	0.3533
10:60648726:C:T	50	100	0.99	0.0138
10:60649169:C:T	50	100	1	0.01017
10:60649263:C:G	50	100	1	0.348
10:60649463:G:A	50	100	1	0.3551
10:60649733:C:T	50	100	0.99	0.3553
10:60649807:T:C	50	100	1	0.01162
10:60650240:G:A	50	100	1	0.3551
10:60650266:T:C	50	100	0.99	0.05047
10:60650268:T:C	50	100	1	0.3531
10:60650388:T:A	50	80	0.7	0.0561
10:60650610:C:T	50	100	1	0.3482
10:60650626:G:T	50	100	0.99	0.04593
10:60650747:A:C	50	100	1	0.2834
10:60650832:C:T	50	100	1	0.01162
10:60651143:A:G	50	100	1	0.2834
10:60651161:G:A	50	100	1	0.3531
10:60652093:A:C	50	100	1	0.3551
10:60652213:G:C	50	100	1	0.3529
10:60652947:G:A	50	100	1	0.2945
10:60653162:T:C	50	100	1	0.1088
10:60653381:C:A	50	100	1	0.3509
10:60653548:A:G	50	100	1	0.3655
10:60653717:A:C	50	100	1	0.1068
10:60653769:A:G	50	100	1	0.04829
10:60653869:A:G	50	100	1	0.04866
10:60654689:G:A	50	100	1	0.04611
10:60654881:C:T	50	100	1	0.04811
10:60654924:G:C	50	100	1	0.419
10:60654985:G:A	50	100	1	0.4092
10:60655337:G:A	50	100	1	0.1708
10:60655383:C:G	50	100	1	0.409
10:60655447:G:A	50	100	1	0.04793
10:60655465:T:A	50	100	1	0.3578
10:60655469:T:G	50	100	1	0.04793
10:60655633:C:T	50	100	1	0.3609
10:60655647:C:A	50	100	1	0.3609
10:60655680:G:A	50	100	0.9	0.01398
10:60655736:C:A	49	100	1	0.04793
10:60655893:C:T	50	100	1	0.3609
10:60655934:A:G	50	100	1	0.2914
10:60656262:C:A	50	100	1	0.04829
10:60656353:T:C	50	100	1	0.04793
10:60656430:G:C	50	100	1	0.409
10:60656438:C:T	50	100	0.97	0.04575
10:60656442:T:A	50	100	0.97	0.04575
10:60656483:G:T	50	100	1	0.04793
10:60656500:A:G	50	100	1	0.02996
10:60656722:T:C	50	100	1	0.04793
10:60656723:G:T	50	100	1	0.04793
10:60656792:A:G	50	100	0.9	0.04793
10:60656934:G:T	50	100	1	0.03867
10:60657178:C:T	50	100	1	0.4092
10:60657582:C:T	50	100	1	0.04793
10:60657674:A:G	50	100	1	0.04793
10:60657826:T:C	50	100	1	0.04793
10:60657923:A:G	50	100	1	0.409
10:60658127:T:C	50	100	1	0.409
10:60658233:T:A	50	92	1	0.4092
10:60658270:G:A	50	100	1	0.04793
10:60658474:C:G	50	100	1	0.3611
10:60658811:C:T	50	100	1	0.409
10:60658857:G:A	50	100	1	0.3611
10:60658941:G:A	50	100	1	0.04793
10:60659022:G:A	50	100	1	0.2865
10:60659033:G:A	50	100	1	0.4089
10:60659350:C:T	50	100	1	0.352
10:60659439:C:T	50	100	1	0.352
10:60659493:T:C	50	100	1	0.352
10:60659634:A:G	50	100	1	0.3519
10:60659669:C:T	50	100	1	0.3519
10:60659693:A:G	50	100	1	0.3037
10:60659697:G:C	50	100	1	0.2863
10:60659740:T:C	50	100	1	0.3519
10:60659838:T:C	50	100	1	0.3519
10:60659947:C:T	50	100	1	0.04793
10:60659952:A:T	50	100	1	0.3519
10:60659967:C:T	50	100	1	0.2938
10:60660005:C:G	50	100	1	0.3519
10:60660051:T:C	50	100	1	0.1068
10:60660509:C:T	50	100	1	0.1068
10:60660566:C:A	50	100	1	0.2827
10:60660647:G:A	50	100	1	0.1707
10:60660710:C:A	50	100	1	0.04648
10:60660805:T:G	50	100	1	0.063
10:60660918:T:A	50	98	1	0.05792
10:60660976:A:C	50	100	1	0.04611
10:60661158:G:T	50	100	0.99	0.04611
10:60661433:T:G	50	100	1	0.0581
10:60661647:C:A	50	100	1	0.05828
10:60661971:G:C	50	98	1	0.2863
10:60662289:T:C	50	100	1	0.04611
10:60662450:G:A	50	100	1	0.0118
10:60662824:A:G	50	100	1	0.2841
10:60663071:G:C	50	100	1	0.05792
10:60663114:G:A	50	100	1	0.01035
10:60663257:C:T	50	100	1	0.05792
10:60663289:G:A	50	100	1	0.2832
10:60663846:T:C	50	100	1	0.05792
10:60663983:A:C	50	100	1	0.04611
10:60663995:A:T	50	100	1	0.04611
10:60664121:G:A	50	100	1	0.04611
10:60664132:C:T	50	100	0.94	0.02614
10:60664645:A:C	50	100	1	0.04611
10:60664647:T:C	50	100	1	0.02977
10:60664701:C:T	50	100	1	0.04611
10:60664979:G:A	50	100	1	0.285
10:60665250:A:G	50	100	1	0.063
10:60665270:T:C	50	100	1	0.05792
10:60665366:C:T	50	100	1	0.1712
10:60665886:A:G	50	100	1	0.05719
10:60666317:T:G	50	100	1	0.04611
10:60666370:T:C	50	100	1	0.01089
10:60666431:A:T	50	100	0.96	0.02415
10:60666533:A:G	50	100	1	0.3598
10:60666625:G:A	50	100	1	0.01089
10:60666767:G:C	49	100	1	0.2834
10:60667156:T:C	50	100	0.9	0.01398
10:60667231:A:T	50	92	0.99	0.2936
10:60667577:C:G	50	98	1	0.272
10:60667946:T:A	50	100	1	0.06118
10:60668438:T:C	50	100	1	0.04666
10:60668618:G:A	50	100	1	0.01089
10:60668721:C:T	50	100	1	0.1064
10:60668848:C:A	49	100	1	0.2845
10:60669242:A:G	50	100	1	0.05683
10:60669413:A:G	50	100	1	0.05501
10:60669701:T:C	50	100	1	0.05683
10:60670072:G:A	50	100	1	0.01071
10:60670158:C:T	50	100	1	0.2821
10:60670408:G:A	50	100	1	0.0118
10:60670462:G:A	50	100	1	0.01071
10:60670519:T:C	50	100	1	0.283
10:60670588:C:T	50	100	0.74	0.03522
10:60670807:T:C	50	100	1	0.01071
10:60670907:T:A	50	100	1	0.04557
10:60670992:T:C	50	100	1	0.01071
10:60671519:G:A	50	100	1	0.02996
10:60671922:T:G	50	100	1	0.2814
10:60671969:G:A	50	100	1	0.01071
10:60672065:C:T	50	100	1	0.2789
10:60672471:T:A	50	100	1	0.05737
10:60672491:A:G	50	100	1	0.05737
10:60672557:C:G	50	100	1	0.04557
10:60672560:A:G	50	100	1	0.04557
10:60672715:G:T	50	100	1	0.04557
10:60672786:C:T	50	100	1	0.04557
10:60672827:T:A	50	100	1	0.01071
10:60672952:C:T	50	100	1	0.04557
10:60673294:G:T	50	100	1	0.01235
10:60673419:C:A	50	100	1	0.2814
10:60673452:A:G	50	100	0.96	0.04557
10:60673454:T:G	50	100	1	0.04557
10:60673507:C:T	50	100	1	0.0118
10:60673508:A:G	50	100	1	0.05737
10:60673547:C:T	50	100	1	0.04575
10:60673558:A:G	50	100	1	0.05737
10:60673617:G:T	50	100	1	0.0118
10:60673682:A:T	50	100	1	0.1707
10:60673691:G:T	50	100	1	0.0118
10:60673850:G:A	50	100	1	0.05737
10:60673931:T:C	50	100	1	0.01071
10:60673950:C:T	50	100	1	0.04557
10:60674043:T:C	50	100	1	0.0118
10:60674059:C:T	50	100	0.98	0.05955
10:60674364:C:T	50	100	1	0.04557
10:60674398:G:A	50	100	1	0.04557
10:60674438:G:C	50	100	1	0.04557
10:60674548:T:C	50	100	1	0.05755
10:60674794:A:G	50	98	1	0.01216
10:60674936:G:A	50	100	1	0.05755
10:60675325:T:C	50	100	1	0.01216
10:60675337:A:G	50	100	1	0.04557
10:60675417:T:G	50	100	1	0.01198
10:60675471:T:C	50	100	1	0.04557
10:60675722:T:C	49	100	1	0.05755
10:60676008:C:T	50	100	1	0.05755
10:60676119:A:G	50	100	1	0.02959
10:60676182:C:T	50	100	1	0.04321
10:60676212:G:C	50	100	1	0.283
10:60676419:C:T	50	100	1	0.3629
10:60676492:A:G	50	100	1	0.01198
10:60676699:A:G	50	100	0.98	0.01216
10:60676795:C:T	50	98	1	0.2798
10:60676918:G:A	50	100	0.96	0.04521
10:60676977:T:C	50	100	1	0.04503
10:60677139:A:G	50	100	1	0.3629
10:60677148:A:G	50	100	0.95	0.01198
10:60677476:C:T	50	100	1	0.04503
10:60677593:A:G	50	100	0.94	0.01198
10:60677626:G:A	50	100	1	0.3627
10:60677660:G:A	50	100	1	0.01089
10:60677832:C:A	50	98	0.9	0.01216
10:60677890:T:C	50	98	1	0.2832
10:60678152:A:C	50	100	1	0.169
10:60678316:A:G	50	100	0.9	0.01216
10:60678395:T:C	50	100	1	0.01089
10:60678408:G:A	50	100	0.91	0.01216
10:60678801:C:T	50	100	0.98	0.05719
10:60678806:T:C	50	100	1	0.04503
10:60678816:A:T	50	100	1	0.04503
10:60679256:C:A	50	100	0.99	0.05701
10:60679391:T:G	50	100	1	0.01216
10:60679636:G:A	50	100	1	0.04503
10:60679653:A:G	50	100	1	0.01216
10:60679910:C:T	50	100	1	0.04521
10:60680020:G:A	50	100	1	0.01271
10:60680074:T:G	50	100	1	0.01253
10:60680121:T:C	50	100	1	0.06481
10:60680191:A:T	50	100	1	0.01253
10:60680195:A:G	50	100	1	0.04539
10:60680242:T:C	50	100	1	0.01253
10:60681169:G:A	50	100	1	0.01253
10:60681246:A:G	50	100	1	0.01126
10:60681329:C:T	50	100	1	0.01253
10:60681540:T:C	50	100	1	0.04829
10:60681547:C:A	50	100	1	0.01253
10:60681670:C:T	50	100	1	0.04539
10:60681798:C:T	50	100	0.99	0.1126
10:60681812:T:C	50	100	0.99	0.3377
10:60681923:C:A	50	100	1	0.05792
10:60681932:A:G	50	100	1	0.01253
10:60682100:T:A	50	100	1	0.1701
10:60682146:T:C	50	100	1	0.06137
10:60682180:G:A	50	100	1	0.01271
10:60682197:G:A	50	100	1	0.01253
10:60682219:A:C	50	100	1	0.01253
10:60682274:T:C	50	100	1	0.05792
10:60682333:C:T	50	100	1	0.1748
10:60682347:G:A	50	100	1	0.01253
10:60682510:T:C	50	100	1	0.01253
10:60682519:G:T	50	100	1	0.01253
10:60682701:T:C	50	100	1	0.01198
10:60682730:A:G	50	100	1	0.01253
10:60682765:T:A	50	100	1	0.0581
10:60682793:C:A	50	100	1	0.04539
10:60683074:C:A	50	100	1	0.01253
10:60683139:A:G	50	100	1	0.06481
10:60683359:A:G	50	100	1	0.3613
10:60683530:G:A	50	100	1	0.04539
10:60683631:C:T	50	100	1	0.01253
10:60683736:T:C	50	100	1	0.2823
10:60683916:A:G	50	100	1	0.01253
10:60683927:A:G	50	100	1	0.04357
10:60683979:G:A	50	100	1	0.05792
10:60684119:A:C	50	100	1	0.01253
10:60684193:A:C	50	100	1	0.04539
10:60684291:G:A	50	100	1	0.2809
10:60684303:C:T	50	100	1	0.2814
10:60684335:T:C	50	100	1	0.01253
10:60684407:A:G	50	100	0.95	0.05065
10:60684418:A:G	50	100	1	0.01253
10:60685064:T:C	50	100	1	0.2812
10:60685207:T:C	50	100	0.99	0.3618
10:60685508:G:A	50	100	1	0.01253
10:60685553:G:T	50	100	1	0.05792
10:60685561:A:T	50	100	1	0.01253
10:60685720:T:G	50	100	1	0.04539
10:60686061:A:T	50	100	1	0.01126
10:60686210:G:T	50	100	1	0.01253
10:60686270:C:T	50	100	1	0.01253
10:60686460:A:G	50	100	1	0.01253
10:60686563:C:T	50	100	1	0.01253
10:60686615:T:C	50	100	1	0.01253
10:60686640:C:T	50	100	0.99	0.3611
10:60686687:T:C	50	100	1	0.01126
10:60686690:G:T	50	100	1	0.01271
10:60686763:T:C	50	100	1	0.01253
10:60686997:A:G	50	100	1	0.04557
10:60687025:T:C	49	100	0.94	0.0305
10:60687205:G:A	50	100	1	0.01253
10:60687286:T:C	50	100	1	0.01253
10:60687352:T:G	50	100	1	0.01253
10:60687454:G:A	50	100	1	0.0561
10:60687657:C:T	50	100	1	0.01253
10:60687791:G:A	50	100	1	0.04557
10:60688313:G:A	50	100	1	0.04739
10:60688334:G:C	50	100	1	0.281
10:60688808:C:T	50	100	1	0.1696
10:60688809:A:G	50	100	1	0.3611
10:60689073:A:G	50	100	1	0.01126
10:60689731:G:A	50	100	1	0.1069
10:60689748:T:C	50	100	1	0.3611
10:60689880:T:C	50	100	1	0.05792
10:60690208:C:A	50	100	0.99	0.2821
10:60690258:G:A	50	98	1	0.02052
10:60690269:G:A	50	100	1	0.281
10:60690449:G:T	50	100	1	0.3611
10:60690454:G:A	50	100	1	0.05792
10:60691464:C:T	50	100	1	0.05773
10:60691556:T:C	50	100	1	0.2801
10:60691593:C:T	50	100	1	0.05773
10:60691892:G:A	50	100	1	0.05773
10:60691906:A:C	50	100	1	0.05773
10:60692322:G:A	50	100	0.99	0.04648
10:60692535:G:C	50	100	1	0.3593
10:60692806:T:C	50	100	1	0.2801
10:60692940:G:A	50	100	1	0.01126
10:60693167:C:A	50	100	1	0.2827
10:60693237:C:A	50	98	1	0.04938
10:60693613:C:G	50	100	0.98	0.05937
10:60693646:C:A	50	100	1	0.05773
10:60693840:A:G	50	100	1	0.06463
10:60693895:T:C	50	86	1	0.3655
10:60693896:G:A	50	98	1	0.1745
10:60693936:C:T	50	98	0.96	0.05247
10:60694022:A:G	49	100	1	0.01126
10:60694092:T:C	49	100	0.99	0.05792
10:60694225:G:A	50	100	0.83	0.02052
10:60694398:A:G	50	100	1	0.05773
10:60694416:G:A	50	100	0.98	0.01398
10:60694739:C:T	50	100	0.9	0.02378
10:60694853:A:G	50	100	0.98	0.01398
10:60695121:T:G	50	100	1	0.01144
10:60695383:G:C	50	100	1	0.2827
10:60695497:C:T	50	98	1	0.01253
10:60695608:T:C	50	100	0.99	0.01471
10:60695766:A:C	50	100	1	0.05773
10:60695851:C:G	50	100	1	0.04339
10:60696045:C:T	50	94	0.98	0.01144
10:60696155:T:A	47	85.1	1	0.2249
10:60696156:C:A	48	89.6	1	0.1681
10:60696273:C:G	50	100	1	0.03068
10:60696571:T:A	48	91.7	1	0.3479
10:60696751:T:C	47	97.9	0.98	0.03686
10:60696762:A:C	49	95.9	0.91	0.09659
10:60696850:G:C	49	81.6	0.88	0.05792
10:60696855:T:C	49	93.9	0.96	0.04666
10:60697199:A:C	50	100	1	0.01253
10:60697243:G:A	48	97.9	1	0.169
10:60697595:T:C	42	90.5	1	0.3707
10:60697599:G:A	47	100	0.7	0.01071
10:60697703:G:A	50	96	1	0.2825
10:60697926:C:T	50	100	1	0.04521
10:60698140:A:C	50	100	0.98	0.06137
10:60698164:G:C	50	92	0.94	0.04539
10:60698298:T:C	49	100	1	0.01289
10:60698465:C:A	50	100	0.94	0.02288
10:60698668:C:T	43	88.4	1	0.2834
10:60698861:C:T	50	100	0.95	0.02415
10:60699154:G:A	50	100	1	0.05773
10:60699156:A:T	50	100	1	0.04521
10:60699434:T:C	50	100	1	0.01126
10:60699665:T:C	50	100	1	0.0345
10:60700091:T:C	50	100	1	0.06118
10:60700247:T:C	50	100	1	0.2919
10:60700584:T:C	50	100	1	0.04557
10:60701106:C:G	50	100	1	0.04521
10:60701195:T:G	50	100	1	0.01126
10:60701759:C:T	50	100	1	0.05773
10:60701902:A:G	50	100	0.96	0.36
10:60702965:T:A	50	100	1	0.05773
10:60703273:G:A	50	100	1	0.1068
10:60703298:T:A	50	100	1	0.2825
10:60703321:C:T	50	100	1	0.3471
10:60703479:T:C	50	100	0.99	0.3504
10:60703652:A:C	50	100	1	0.05773
10:60703653:G:T	50	100	1	0.04521
10:60703767:C:T	50	100	1	0.345
10:60703855:G:T	50	100	0.99	0.2908
10:60703947:G:A	50	100	0.92	0.0167
10:60704715:A:C	50	98	1	0.1071
10:60705320:G:A	50	100	0.99	0.2683
10:60705707:C:T	50	100	0.96	0.04521
10:60705828:T:C	49	93.9	0.91	0.1574
10:60705829:T:C	50	94	0.98	0.1721
10:60705830:T:C	50	92	0.63	0.01089
10:60705886:G:A	50	100	1	0.01162
10:60706604:T:C	50	100	1	0.0581
10:60708718:C:T	50	100	0.99	0.2691
10:60708724:A:C	50	100	1	0.04503
10:60708921:G:A	50	100	0.99	0.3589
10:60710121:C:T	50	100	0.94	0.02269
10:60710188:G:C	50	100	1	0.01035
10:60710279:A:G	50	98	1	0.2859
10:60710353:A:G	50	100	0.99	0.3742
10:60710491:T:C	50	100	1	0.01035
10:60710774:A:G	50	98	1	0.297
10:60711122:G:T	50	100	0.99	0.01253
10:60711281:A:G	50	98	0.98	0.1068
10:60711381:T:G	50	100	1	0.3546
10:60711385:T:A	50	100	1	0.3553
10:60711651:G:T	50	100	1	0.2979
10:60711665:G:C	50	98	1	0.01344
10:60711949:C:T	50	100	1	0.01035
10:60712048:A:G	50	100	0.96	0.0886
10:60712725:A:G	50	100	1	0.1583
10:60712727:T:G	50	100	0.94	0.02687
10:60713037:A:G	50	100	1	0.04503
10:60713710:T:C	50	100	1	0.3548
10:60713861:G:A	50	100	0.99	0.01253
10:60713966:A:G	50	100	1	0.04321
10:60714218:A:G	50	100	1	0.3154
10:60714496:C:T	50	100	1	0.0118
10:60715016:C:G	50	100	1	0.2692
10:60715165:C:T	50	100	1	0.3094
10:60715923:T:C	50	100	1	0.3535
10:60716147:G:T	50	100	1	0.3551
10:60716158:T:A	50	100	1	0.3106
10:60716200:C:T	50	100	1	0.3106
10:60716600:A:G	50	100	1	0.3333
10:60716671:G:T	50	100	1	0.04285
10:60716675:G:A	50	100	1	0.2976
10:60716795:C:T	50	98	0.98	0.106
10:60717251:A:C	50	100	1	0.01688
10:60717277:T:G	50	100	1	0.3355
10:60717606:A:T	50	100	1	0.01688
10:60717779:A:G	50	100	0.95	0.0187
10:60717802:A:G	50	100	1	0.3321
10:60718183:C:T	50	100	0.96	0.05174
10:60718367:C:T	50	100	1	0.01688
10:60718439:G:A	49	100	1	0.3103
10:60718511:G:A	50	100	1	0.04466
10:60718571:T:G	50	100	1	0.01688
10:60719141:C:T	50	100	1	0.01035
10:60719459:T:G	50	100	1	0.04321
10:60719665:T:C	50	100	1	0.01035
10:60720059:G:A	50	100	1	0.02124
10:60720067:G:A	50	100	1	0.3086
10:60720072:A:G	50	100	1	0.01707
10:60720394:A:G	50	100	1	0.3103
10:60720566:C:T	50	100	1	0.01707
10:60720717:G:A	50	100	0.99	0.3555
10:60720913:C:G	50	100	1	0.02106
10:60721166:T:C	50	100	0.93	0.01053
10:60721484:C:T	50	100	1	0.01035
10:60721622:G:T	50	100	1	0.3308
10:60721850:A:T	50	100	1	0.02124
10:60721913:T:C	50	100	1	0.02106
10:60722045:G:A	50	100	1	0.02106
10:60722136:C:T	50	100	1	0.3322
10:60722656:C:T	50	100	1	0.3319
10:60722746:A:T	50	100	1	0.3321
10:60723030:G:T	50	100	1	0.04248
10:60723139:A:T	50	100	1	0.04267
10:60723160:C:G	50	100	1	0.3299
10:60723501:A:G	50	100	1	0.01198
10:60723502:A:T	50	100	0.98	0.1418
10:60723509:G:A	50	100	0.96	0.05737
10:60723986:T:G	50	92	0.99	0.3332
10:60724003:A:G	50	92	0.99	0.3375
10:60724026:C:T	49	95.9	0.98	0.02923
10:60724120:A:G	46	78.3	0.98	0.3364
10:60724158:C:T	50	92	0.98	0.2001
10:60725598:C:A	50	100	1	0.3301
10:60726709:T:C	50	100	0.99	0.2271
10:60726948:T:G	50	100	1	0.3192
10:60726949:C:T	50	100	1	0.3192
10:60727179:G:T	50	100	0.98	0.262
10:60727252:A:C	50	100	0.99	0.3522
10:60727574:G:A	50	100	0.99	0.07771
10:60728303:G:C	50	100	1	0.333
10:60728623:A:G	50	100	1	0.3183
10:60729316:A:G	50	100	0.91	0.02669
10:60730035:G:C	50	100	0.98	0.01035
10:60730050:C:G	50	100	1	0.2255
10:60730603:A:G	50	100	1	0.3328
10:60730976:C:G	50	100	1	0.333
10:60731043:C:T	50	100	0.99	0.3437
10:60731103:T:C	50	100	0.99	0.01652
10:60731130:T:G	50	100	0.99	0.2262
10:60731494:A:T	50	100	1	0.3063
10:60731546:G:C	50	100	1	0.02651
10:60732154:G:A	50	100	0.96	0.01888
10:60732279:G:A	50	100	1	0.2633
10:60733103:G:A	50	100	0.99	0.2246
10:60733601:G:C	50	98	0.99	0.3744
10:60734058:G:A	50	100	0.98	0.03976
10:60734102:C:A	50	100	0.99	0.08061
10:60734192:A:C	50	100	0.99	0.4183
10:60734275:G:C	50	100	0.92	0.02741
10:60734901:C:T	50	100	1	0.2703
10:60735163:A:G	50	100	0.99	0.07771
10:60735740:C:T	50	100	0.98	0.08188
10:60736084:G:A	50	100	1	0.354
10:60736181:A:C	50	100	0.99	0.0817
10:60736289:A:T	50	100	0.98	0.03976
10:60736454:C:T	50	96	0.99	0.3072
10:60736694:C:A	50	100	0.98	0.02269
10:60736696:A:G	50	100	0.92	0.02487
10:60736828:T:C	50	100	1	0.3279
10:60737616:C:T	50	100	0.99	0.3442
10:60737680:G:A	50	100	0.99	0.3306
10:60738510:A:G	50	100	0.98	0.3522
10:60738716:T:G	50	96	0.97	0.1465
10:60739183:C:T	50	100	0.96	0.02596
10:60739240:T:C	50	100	1	0.3437
10:60739361:G:A	50	100	1	0.3437
10:60739769:C:T	50	100	1	0.3439
10:60739832:T:G	50	100	1	0.3439
10:60740132:G:A	50	100	1	0.343
10:60740350:A:G	50	100	0.85	0.01198
10:60740459:C:T	50	100	0.99	0.2544
10:60740484:C:T	50	100	1	0.3428
10:60740495:T:G	50	100	1	0.3428
10:60740596:C:T	50	100	1	0.3428
10:60740842:T:C	50	100	0.99	0.3424
10:60740945:A:C	50	100	1	0.3426
10:60740947:G:T	50	100	1	0.3428
10:60741079:G:T	50	98	1	0.3428
10:60741425:C:G	50	100	1	0.3428
10:60741809:A:G	50	100	1	0.3428
10:60741979:T:C	50	98	0.98	0.1612
10:60742008:A:G	50	98	0.99	0.4316
10:60742129:C:A	50	100	1	0.3426
10:60742161:C:A	50	100	0.92	0.01271
10:60742236:G:A	50	100	0.99	0.3838
10:60742268:G:C	50	100	1	0.3836
10:60742428:T:C	50	100	1	0.3424
10:60742470:G:A	50	100	1	0.02614
10:60742936:C:T	50	100	1	0.02397
10:60742972:G:C	50	100	0.99	0.07789
10:60743251:T:G	50	100	0.99	0.02723
10:60743313:C:T	50	100	0.99	0.02705
10:60743338:T:A	50	100	0.99	0.02705
10:60743440:T:A	50	100	1	0.3159
10:60743862:G:A	50	100	0.98	0.04103
10:60744051:A:G	50	100	0.99	0.02705
10:60744463:G:A	50	98	0.99	0.1547
10:60744574:G:A	50	100	0.99	0.3804
10:60744719:G:A	50	100	0.99	0.02397
10:60744962:T:C	50	100	0.99	0.02705
10:60745452:T:C	50	100	1	0.03068
10:60745510:A:G	50	100	0.99	0.38
10:60745992:T:C	50	100	1	0.03068
10:60746201:G:A	50	100	1	0.03068
10:60746638:T:C	50	100	1	0.3123
10:60747139:G:A	50	100	0.98	0.0276
10:60747232:T:C	50	100	0.94	0.09187
10:60747445:G:T	50	100	0.98	0.2545
10:60747636:G:A	50	100	0.99	0.2052
10:60748068:A:G	50	100	0.99	0.02959
10:60748158:T:A	50	100	0.9	0.01216
10:60748734:T:C	50	100	0.99	0.02669
10:60748742:C:T	50	98	0.99	0.1616
10:60748868:G:A	50	100	0.96	0.0276
10:60749542:C:T	50	98	0.98	0.1549
10:60749613:G:A	50	98	0.99	0.1438
10:60749717:A:G	50	100	0.98	0.0276
10:60749937:G:A	50	100	1	0.0276
10:60750144:A:T	50	100	0.99	0.02832
10:60750206:G:A	50	100	1	0.3123
10:60750335:C:G	50	100	0.98	0.0276
10:60750342:T:G	50	100	0.98	0.0276
10:60750461:A:T	50	100	0.98	0.02651
10:60750528:T:C	50	100	0.96	0.0276
10:60750741:C:G	50	100	0.97	0.0276
10:60751085:A:T	50	100	0.97	0.0276
10:60751110:T:C	50	100	0.97	0.0276
10:60751139:T:C	50	100	0.97	0.0276
10:60751143:G:A	50	100	0.97	0.02669
10:60751498:C:T	50	100	0.97	0.0276
10:60752059:C:T	50	100	0.97	0.02778
10:60752093:C:T	50	100	0.94	0.01761
10:60752359:G:C	50	100	0.91	0.02705
10:60752555:C:T	50	100	0.84	0.01688
10:60752584:C:G	50	100	0.84	0.01688
10:60752590:C:G	50	100	0.84	0.01688
10:60752601:C:G	50	100	0.84	0.01688
10:60752688:G:C	50	100	0.99	0.468
10:60752696:C:T	50	100	0.88	0.01943
10:60752726:C:T	50	100	0.99	0.193
10:60753032:T:C	50	100	0.77	0.01997
10:60753095:C:T	50	96	1	0.3139
10:60753119:T:C	50	100	1	0.01071
10:60753599:A:G	50	100	0.97	0.07807
10:60753840:G:A	50	100	1	0.06681
10:60754295:C:T	50	100	1	0.08715
10:60754378:A:G	50	98	1	0.417
10:60754409:G:A	50	100	0.95	0.08715
10:60754435:A:G	50	100	1	0.08715
10:60754509:A:T	50	98	0.98	0.1541
10:60755014:G:A	50	100	1	0.4878
10:60755810:C:A	50	100	1	0.4637
10:60756133:G:T	50	96	0.99	0.3437
10:60756372:C:T	50	98	0.98	0.1405
10:60756638:T:C	50	96	0.99	0.1382
10:60756716:G:A	50	96	0.98	0.1554
10:60756722:C:G	50	100	1	0.4635
10:60756787:G:C	50	100	1	0.4635
10:60756937:G:A	44	97.7	1	0.01997
10:60757244:G:A	50	100	1	0.463
10:60757328:A:C	50	100	1	0.4635
10:60757469:A:G	50	100	0.99	0.01089
10:60757685:C:G	50	100	1	0.4635
10:60757750:C:G	50	100	1	0.463
10:60757799:T:C	50	100	1	0.4635
10:60758005:T:A	50	100	1	0.4635
10:60758497:T:C	49	95.9	0.98	0.1587
10:60758643:T:C	50	98	0.99	0.1391
10:60758775:G:A	50	100	0.99	0.4631
10:60758814:A:C	50	100	0.99	0.4631
10:60758853:G:T	50	96	1	0.3152
10:60758887:T:A	50	96	1	0.3146
10:60758897:A:C	50	100	0.99	0.463
10:60758934:C:G	50	96	0.98	0.1411
10:60759271:G:A	50	100	0.99	0.463
10:60759419:A:G	50	100	0.99	0.4626
10:60759492:A:G	50	100	0.99	0.4626
10:60759496:C:T	50	100	0.99	0.4621
10:60759552:G:A	50	100	0.99	0.4624
10:60759973:G:A	50	96	0.99	0.3424
10:60760080:C:A	50	100	0.99	0.4622
10:60760210:A:G	50	100	0.99	0.4624
10:60760211:T:C	50	96	0.86	0.0374
10:60760378:G:A	50	100	0.99	0.4622
10:60760418:A:G	50	100	0.99	0.4604
10:60760486:A:C	50	96	0.99	0.345
10:60760603:C:G	50	98	0.99	0.1353
10:60760642:T:A	50	100	0.99	0.4533
10:60760750:G:T	50	100	0.99	0.4599
10:60760761:T:G	50	100	1	0.04866
10:60760792:A:C	50	100	0.99	0.4615
10:60760936:A:G	50	100	1	0.0256
10:60761194:C:G	50	100	0.99	0.4597
10:60761273:A:G	50	100	1	0.04866
10:60761471:G:C	50	96	0.96	0.1414
10:60761506:A:G	50	96	0.98	0.3448
10:60761646:G:A	50	96	0.98	0.1603
10:60761667:T:A	50	100	0.99	0.4564
10:60761886:A:T	50	100	0.98	0.4537
10:60762637:T:C	50	94	0.95	0.4887
10:60763652:A:G	50	96	0.95	0.3194
10:60763712:G:A	50	96	0.95	0.2923
10:60764018:C:G	50	98	0.97	0.3649
10:60764381:T:C	50	96	0.96	0.2999
10:60764953:C:T	50	100	0.93	0.01017
10:60765366:G:A	50	100	0.99	0.4484
10:60765419:A:G	50	100	0.99	0.4486
10:60765493:G:A	49	100	0.99	0.4072
10:60765524:C:T	50	100	0.99	0.4704
10:60765666:C:T	50	100	0.96	0.1955
10:60765730:C:A	50	100	1	0.02542
10:60765880:A:G	50	100	1	0.01452
10:60766148:G:A	50	100	0.99	0.4081
10:60766902:A:G	50	100	0.99	0.4483
10:60767276:A:G	50	100	0.91	0.02524
10:60768513:T:C	50	100	0.92	0.01634
10:60768623:G:A	50	100	0.91	0.02505
10:60770002:C:G	50	100	0.92	0.05537
10:60770226:T:C	50	100	0.97	0.01162
10:60770366:A:G	50	100	0.97	0.1026
10:60770402:T:G	50	100	1	0.01507
10:60770607:G:A	50	100	0.94	0.01779
10:60770703:A:T	50	100	0.96	0.03776
10:60770784:C:A	50	100	0.98	0.4188
10:60772021:G:A	50	100	0.98	0.1071
10:60772462:G:A	50	100	0.97	0.1073
10:60772903:C:A	50	100	0.98	0.419
10:60772969:G:A	50	100	0.99	0.0118
10:60773548:C:T	50	100	0.98	0.1921
10:60773693:C:T	50	100	0.96	0.1075
10:60774458:A:G	50	100	0.98	0.4243
10:60774460:A:G	50	100	1	0.01525
10:60774504:A:G	50	100	1	0.02469
10:60774856:G:A	50	100	0.98	0.4254
10:60774869:T:A	50	100	0.98	0.4192
10:60775118:C:T	50	100	1	0.01525
10:60775245:T:C	50	100	0.99	0.01307
10:60776199:C:T	50	100	0.99	0.3983
10:60776269:A:G	50	100	0.99	0.2335
10:60776666:A:C	50	100	0.99	0.1256
10:60776938:A:G	50	100	0.94	0.01779
10:60777020:T:C	50	100	1	0.2262
10:60777189:C:T	50	98	0.93	0.0423
10:60777536:C:T	50	100	0.96	0.02052
10:60777694:G:A	50	100	0.96	0.01053
10:60777778:A:G	50	100	0.98	0.01162
10:60778611:G:T	50	98	0.95	0.01253
10:60778612:A:C	50	100	0.85	0.01253
10:60779223:T:C	50	100	0.9	0.02796
10:60779433:T:C	50	98	0.94	0.06409
10:60779886:A:G	50	100	1	0.3958
10:60780030:C:G	50	100	1	0.3856
10:60780305:T:A	49	100	1	0.2685
10:60780407:G:C	50	100	1	0.2533
10:60780695:G:T	50	100	1	0.2529
10:60780789:A:G	50	100	1	0.1002
10:60781061:T:A	50	96	0.94	0.09477
10:60782671:G:A	50	100	1	0.3813
10:60782673:C:T	50	100	1	0.2513
10:60783177:G:T	50	100	0.98	0.02941
10:60783313:A:G	50	100	0.99	0.0118
10:60783609:C:T	50	100	0.99	0.2511
10:60783841:T:G	50	100	1	0.2511
10:60784421:C:T	50	100	1	0.2306
10:60784947:A:G	50	100	1	0.0118
10:60785100:T:C	50	100	1	0.2024
10:60785163:G:A	50	100	1	0.2389
10:60785384:G:A	50	100	1	0.4706
10:60786019:G:A	50	100	1	0.2395
10:60786331:G:T	50	100	1	0.2306
10:60786355:A:G	50	100	1	0.2389
10:60786556:C:T	50	100	1	0.2389
10:60787260:C:G	50	100	1	0.3762
10:60787366:G:A	50	100	0.99	0.2389
10:60787510:A:G	50	100	1	0.0118
10:60787811:G:T	50	100	1	0.2511
10:60788340:G:C	50	100	1	0.2509
10:60788632:G:A	50	96	0.93	0.02378
10:60788916:T:C	50	100	1	0.3778
10:60788960:G:A	50	100	1	0.2157
10:60789130:A:G	50	100	1	0.2387
10:60789317:G:A	50	100	1	0.2389
10:60789586:G:C	50	100	1	0.2387
10:60789664:C:T	50	100	1	0.2387
10:60790084:G:C	50	100	1	0.1142
10:60790256:A:G	50	100	1	0.2322
10:60790572:T:G	50	100	1	0.2347
10:60790830:T:C	50	100	1	0.2037
10:60790961:C:T	50	100	1	0.2504
10:60791159:C:T	50	98	1	0.2384
10:60791160:A:G	50	100	1	0.2377
10:60791518:A:G	50	100	1	0.2035
10:60792131:A:G	50	100	1	0.2382
10:60792132:A:T	50	100	1	0.2155
10:60792631:G:A	50	100	0.85	0.01489
10:60792759:G:A	50	98	1	0.01235
10:60792974:A:G	50	98	0.96	0.1305
10:60793003:T:C	50	100	1	0.2308
10:60793310:G:C	50	100	0.99	0.1267
10:60793369:C:T	50	100	1	0.2473
10:60793537:C:T	50	100	0.97	0.01126
10:60793572:G:A	50	100	1	0.3756
10:60794005:A:G	50	100	0.99	0.2377
10:60794716:T:G	50	100	1	0.3747
10:60794742:G:A	50	100	0.99	0.1267
10:60794933:A:G	50	100	1	0.0118
10:60795949:T:C	50	100	1	0.01216
10:60796138:A:G	50	100	1	0.01561
10:60796308:A:G	50	100	1	0.2471
10:60796507:C:T	50	100	1	0.01561
10:60796600:T:C	50	100	1	0.2636
10:60796831:T:C	50	100	1	0.2547
10:60796900:G:A	50	100	0.99	0.1024
10:60797185:C:A	50	100	1	0.03322
10:60797286:C:T	50	100	1	0.2645
10:60797340:A:G	50	100	0.99	0.2032
10:60797367:T:C	50	100	1	0.2551
10:60797379:G:A	50	100	0.99	0.1095
10:60797502:G:T	50	100	1	0.2558
10:60797819:G:C	50	100	1	0.2671
10:60798343:A:G	50	100	0.99	0.2549
10:60798364:T:G	50	100	1	0.2551
10:60798691:A:G	50	100	0.99	0.2551
10:60798772:G:T	50	100	1	0.2649
10:60798853:G:T	50	100	1	0.2654
10:60798902:G:A	50	100	0.98	0.3778
10:60798903:C:T	50	100	0.96	0.01344
10:60798916:C:T	50	98	1	0.2651
10:60798979:C:T	50	98	0.96	0.3433
10:60799081:C:A	50	100	1	0.01834
10:60799084:T:C	50	100	0.98	0.2464
10:60799164:A:G	50	100	1	0.01979
10:60799454:T:A	50	98	0.88	0.0443
10:60799475:G:T	50	98	0.9	0.03177
10:60799496:T:A	50	98	0.95	0.0443
10:60799527:G:A	50	98	0.96	0.118
10:60799531:C:T	50	98	0.9	0.03177
10:60799537:C:T	49	98	0.9	0.03232
10:60799855:G:A	50	100	0.98	0.1198
10:60800159:T:C	50	100	0.96	0.2769
10:60800660:C:A	50	100	0.98	0.272
10:60801013:T:C	50	100	0.98	0.2593
10:60801937:C:A	50	100	1	0.2683
10:60802717:G:A	50	100	0.9	0.02941
10:60803097:G:C	50	100	1	0.2594
10:60803467:A:G	50	100	0.99	0.2551
10:60804582:G:T	50	94	0.85	0.02778
10:60804798:C:T	50	100	1	0.01943
10:60805178:C:G	50	100	1	0.2683
10:60805210:C:G	50	100	1	0.01943
10:60805285:C:T	50	100	1	0.323
10:60805386:C:G	50	100	0.99	0.2362
10:60806341:A:G	50	100	1	0.2593
10:60806563:T:A	50	98	0.93	0.3101
10:60806690:C:T	50	100	1	0.2593
10:60806836:G:A	50	100	1	0.2694
10:60806959:G:A	50	100	1	0.2509
10:60806975:G:C	50	100	1	0.2692
10:60808549:T:C	50	100	1	0.2729
10:60808796:A:G	50	100	0.99	0.2545
10:60809156:G:A	50	100	0.9	0.02923
10:60810762:A:G	50	100	1	0.02378
10:60810908:T:C	50	100	0.99	0.01743
10:60811063:T:C	50	100	1	0.2551
10:60811108:A:G	50	96	0.88	0.04593
10:60811258:C:T	50	100	1	0.04975
10:60811452:C:G	50	100	1	0.05374
10:60811470:G:T	50	100	0.92	0.0187
10:60811970:T:C	50	100	1	0.3208
10:60811995:A:G	50	100	1	0.2531
10:60812297:C:T	50	100	1	0.05374
10:60812365:T:C	50	100	1	0.05374
10:60812439:T:C	50	100	1	0.02397
10:60812518:G:A	50	100	1	0.05374
10:60812612:T:C	50	100	1	0.05447
10:60812645:G:T	50	96	0.91	0.09241
10:60812832:G:A	50	100	1	0.05374
10:60812933:C:G	50	100	1	0.05374
10:60812952:C:T	50	100	1	0.05392
10:60813106:T:A	50	100	1	0.05374
10:60813126:T:C	50	100	1	0.05374
10:60813227:G:A	50	98	0.9	0.02542
10:60813379:T:C	50	100	0.97	0.0158
10:60813497:A:G	50	100	1	0.05374
10:60813534:T:C	50	100	1	0.05374
10:60813565:A:T	50	100	1	0.05356
10:60813670:G:A	50	100	1	0.2533
10:60813734:A:G	50	100	0.99	0.05356
10:60814027:C:T	50	100	1	0.05374
10:60814130:C:A	50	100	1	0.03667
10:60814338:A:G	50	100	1	0.05374
10:60814350:C:T	50	94	0.83	0.02415
10:60814407:T:C	50	100	1	0.321
10:60814408:G:A	50	100	1	0.2533
10:60814719:T:C	50	100	1	0.3595
10:60814947:G:A	50	100	1	0.05374
10:60815367:C:T	50	100	1	0.2544
10:60815409:T:G	50	100	1	0.2534
10:60815413:T:G	50	100	0.84	0.01071
10:60815454:G:A	50	100	1	0.05374
10:60815547:C:T	50	100	1	0.05374
10:60816249:A:G	50	100	1	0.05628
10:60816444:A:T	50	100	1	0.05374
10:60816888:T:A	50	100	1	0.3226
10:60817349:G:A	50	100	1	0.05374
10:60817554:A:T	50	100	1	0.323
10:60817829:C:T	50	100	1	0.01471
10:60817885:G:C	50	100	0.96	0.01761
10:60818513:G:A	50	100	1	0.05374
10:60819758:G:A	50	100	1	0.04339
10:60819964:A:G	50	94	0.78	0.04103
10:60820222:G:A	50	100	1	0.2533
10:60820826:A:G	50	100	1	0.2516
10:60821148:C:A	50	100	1	0.05792
10:60821788:A:G	50	100	1	0.02941
10:60822183:C:T	50	100	1	0.2533
10:60822305:C:T	50	100	1	0.2531
10:60822339:G:A	50	100	1	0.05392
10:60822384:C:T	50	100	1	0.01053
10:60822459:G:C	50	100	1	0.05374
10:60822477:G:C	50	100	1	0.2533
10:60822933:A:C	50	98	0.9	0.03649
10:60823510:T:C	50	100	1	0.0187
10:60823602:A:G	50	100	0.95	0.01834
10:60824067:T:C	50	100	1	0.2545
10:60824278:T:C	50	100	1	0.3617
10:60824381:T:C	50	100	1	0.04285
10:60824483:C:A	50	100	1	0.01053
10:60824879:G:A	50	100	0.98	0.02669
10:60824962:A:C	50	100	1	0.3086
10:60825124:C:T	50	98	0.81	0.02469
10:60825175:C:A	50	100	1	0.05428
10:60826315:C:T	50	100	1	0.01053
10:60826491:G:A	50	100	1	0.02015
10:60826898:T:A	50	100	1	0.3224
10:60827948:A:G	50	100	1	0.03123
10:60828410:A:G	50	100	1	0.3214
10:60829517:G:A	50	100	1	0.03123
10:60829521:A:G	50	100	0.84	0.01107
10:60829586:A:G	50	100	0.99	0.01398
10:60829590:G:A	50	100	0.96	0.01797
10:60830298:G:A	50	100	0.99	0.3308
10:60830504:G:C	50	100	1	0.02215
10:60830537:T:A	50	100	0.93	0.01471
10:60830770:T:A	49	100	1	0.3302
10:60830920:C:A	50	100	1	0.3304
10:60831515:C:T	50	100	1	0.02124
10:60831691:A:G	50	100	0.99	0.2927
10:60831716:C:G	50	100	1	0.3299
10:60831880:C:T	50	100	0.94	0.447
10:60831894:T:C	50	100	1	0.3297
10:60831992:G:A	50	100	1	0.3297
10:60832187:C:G	50	100	1	0.3297
10:60832522:A:G	50	100	1	0.3297
10:60832573:T:C	50	100	1	0.3297
10:60832605:C:T	50	100	1	0.3297
10:60832987:G:A	50	100	1	0.2709
10:60833195:G:A	50	100	1	0.01235
10:60833278:A:T	50	100	1	0.02996
10:60833294:A:G	50	100	0.99	0.3297
10:60833386:A:C	50	100	0.99	0.3297
10:60833838:T:G	50	100	1	0.3359
10:60834088:T:A	50	100	1	0.02106
10:60834160:T:G	50	100	1	0.3355
10:60834494:G:T	50	100	1	0.02142
10:60834796:A:G	50	96	0.9	0.2248
10:60834953:C:T	50	100	0.77	0.01107
10:60835284:G:A	50	100	0.93	0.02905
10:60835320:C:T	50	100	0.91	0.01271
10:60835808:G:A	49	100	1	0.01053
10:60836304:A:C	50	100	0.94	0.443
10:60836567:C:T	50	98	0.91	0.1425
10:60836642:C:T	50	100	0.96	0.01471
10:60836923:C:T	50	98	0.99	0.01398
10:60837010:G:A	50	100	0.94	0.3998
10:60837139:G:A	50	100	0.95	0.453
10:60837971:A:G	50	100	1	0.01071
10:60837993:A:G	50	100	1	0.01271
10:60838403:C:T	50	98	0.86	0.1378
10:60838518:T:C	50	98	0.9	0.0236
10:60839029:G:C	50	100	0.94	0.3967
10:60839081:C:T	50	100	0.94	0.3974
10:60839509:T:A	50	100	1	0.01271
10:60840350:T:A	50	98	0.94	0.01489
10:60840481:G:T	50	98	0.91	0.1443
10:60840529:A:G	50	100	0.95	0.3909
10:60840805:A:G	50	100	1	0.01107
10:60840918:A:G	50	100	0.95	0.3981
10:60841266:G:A	50	98	0.94	0.3978
10:60841657:A:C	50	98	0.94	0.05011
10:60843454:C:G	50	100	0.92	0.2222
10:60843771:A:G	50	100	0.65	0.01416
10:60844790:T:A	50	100	0.99	0.01162
10:60845098:C:T	50	100	0.98	0.1035
10:60845410:A:G	50	100	0.98	0.3909
10:60845552:A:G	50	100	0.97	0.2271
10:60846138:C:T	50	100	0.99	0.01053
10:60846222:C:T	50	100	0.99	0.01071
10:60847026:T:C	50	100	0.98	0.2268
10:60847774:A:G	50	98	0.89	0.08951
10:60847810:G:T	50	100	1	0.1035
10:60848880:G:A	49	98	0.92	0.04521
10:60849037:G:A	50	98	1	0.1153
10:60849097:A:G	50	100	1	0.1251
10:60849120:G:C	50	100	1	0.1251
10:60849316:G:A	50	100	1	0.1026
10:60849321:T:C	50	100	0.98	0.2275
10:60849392:C:G	50	100	0.93	0.01253
10:60849573:C:T	50	100	0.98	0.2302
10:60850738:T:G	50	100	0.98	0.2186
10:60851582:G:C	50	100	1	0.01162
10:60851636:G:T	50	100	1	0.03994
10:60851640:A:T	50	100	1	0.1137
10:60852001:G:A	50	100	0.98	0.2179
10:60852100:C:T	50	100	1	0.104
10:60852274:A:T	50	100	0.98	0.3909
10:60852956:A:G	50	100	0.98	0.2175
10:60853214:G:A	50	100	1	0.04012
10:60853341:C:T	50	100	1	0.01089
10:60854156:T:A	50	100	1	0.1077
10:60854424:A:G	50	100	1	0.06899
10:60854508:G:A	50	96	0.93	0.1305
10:60854758:T:C	50	100	0.98	0.1091
10:60855200:C:T	50	100	1	0.1037
10:60855515:G:C	50	100	0.99	0.1727
10:60855608:T:A	50	100	0.99	0.1727
10:60855801:G:A	50	100	1	0.157
10:60855851:G:A	50	100	0.97	0.03994
10:60856010:C:T	50	100	1	0.1044
10:60856149:C:T	50	100	1	0.157
10:60856225:C:A	50	100	1	0.157
10:60856397:A:T	50	100	1	0.1572
10:60856948:T:C	50	98	1	0.1572
10:60857089:C:T	50	98	1	0.1572
10:60857125:C:T	50	98	0.99	0.1817
10:60857286:A:G	50	98	1	0.1572
10:60857287:A:G	50	98	1	0.1572
10:60857434:T:C	50	98	0.96	0.1881
10:60857525:C:A	50	98	1	0.1576
10:60857574:C:T	50	98	1	0.1574
10:60857810:A:G	50	98	1	0.1576
10:60858005:C:T	50	98	1	0.1576
10:60858184:A:C	50	98	1	0.1574
10:60858233:C:T	50	98	1	0.1574
10:60858253:T:G	50	100	0.98	0.01543
10:60858457:C:T	50	98	1	0.1574
10:60858640:C:T	50	98	0.97	0.4461
10:60858765:G:A	50	100	0.79	0.04866
10:60858804:T:C	50	98	1	0.1581
10:60858836:C:T	50	100	0.86	0.02451
10:60858904:A:C	50	96	1	0.158
10:60858933:C:T	50	98	0.97	0.1044
10:60859056:T:C	50	98	0.97	0.4452
10:60859069:T:C	50	96	0.85	0.2308
10:60859227:C:T	50	98	1	0.1576
10:60859406:T:C	50	98	1	0.1578
10:60859481:A:G	50	98	1	0.1581
10:60859587:G:A	50	98	0.99	0.1817
10:60859719:C:T	50	98	1	0.1572
10:60859829:A:G	50	96	1	0.1572
10:60859834:T:A	50	96	1	0.1812
10:60859860:G:A	50	96	1	0.1569
10:60859899:T:A	50	92	1	0.1572
10:60859956:C:T	50	96	1	0.1574
10:60860084:A:C	50	96	1	0.1569
10:60860532:T:A	50	96	0.98	0.157
10:60860594:A:G	50	96	1	0.157
10:60860597:T:C	50	96	1	0.157
10:60860669:A:T	50	96	1	0.157
10:60861089:A:G	50	96	1	0.157
10:60861099:G:C	50	96	1	0.157
10:60861116:A:G	50	96	1	0.1038
10:60861237:G:A	50	96	1	0.157
10:60861308:G:A	50	100	0.98	0.02469
10:60861386:C:T	50	100	1	0.04049
10:60861597:C:T	50	96	1	0.1569
10:60861781:C:T	50	96	1	0.1569
10:60862245:T:C	50	96	1	0.1554
10:60862280:T:C	50	96	1	0.1569
10:60862439:C:A	50	96	0.96	0.2046
10:60862512:C:T	49	95.9	0.99	0.156
10:60862516:G:C	50	96	0.99	0.1799
10:60862971:A:G	50	100	1	0.03958
10:60863150:G:A	50	96	1	0.1565
10:60863227:T:C	50	96	1	0.1563
10:60863233:A:G	50	96	1	0.1565
10:60863312:G:A	50	94	0.95	0.1616
10:60863377:C:T	50	96	1	0.1031
10:60863530:T:C	50	100	0.81	0.02596
10:60863602:A:G	50	96	1	0.1563
10:60863617:C:T	50	96	1	0.1563
10:60863626:A:G	50	96	1	0.1563
10:60863805:T:C	50	96	1	0.2362
10:60864001:C:A	50	94	1	0.1567
10:60864056:C:T	50	96	0.99	0.1563
10:60864159:G:C	50	96	0.98	0.1561
10:60864174:A:G	50	96	0.98	0.1563
10:60864270:A:C	50	96	0.99	0.1558
10:60864442:C:T	50	98	0.99	0.1561
10:60864570:T:C	50	98	0.97	0.156
10:60864818:A:G	50	98	0.98	0.1558
10:60864872:C:G	50	96	0.98	0.1552
10:60864940:C:T	50	98	0.95	0.1549
10:60865009:G:A	50	96	0.78	0.01053
10:60865019:G:T	50	98	0.96	0.155
10:60865778:A:G	50	100	0.98	0.01906
10:60865891:G:A	50	100	0.94	0.04031
10:60865977:A:G	50	88	0.88	0.4457
10:60865993:G:A	50	100	0.94	0.04031
10:60866013:A:G	50	100	0.94	0.04067
10:60866033:T:C	50	100	0.94	0.04031
10:60866223:G:A	50	98	0.89	0.03304
10:60866663:A:T	50	86	0.74	0.3001
10:60866696:G:A	50	92	0.75	0.1963
10:60866719:T:C	50	96	0.79	0.01489
10:60866821:C:T	50	90	0.8	0.3008
10:60866889:T:C	50	92	0.85	0.1064
10:60867025:C:T	50	92	0.8	0.06046
10:60867042:C:T	50	92	0.85	0.1387
10:60867080:T:C	50	100	0.89	0.04847
10:60867116:C:T	50	100	0.87	0.06118
10:60867219:C:T	50	100	0.9	0.2614
10:60867552:C:A	50	100	0.91	0.04539
10:60868107:G:A	50	100	0.92	0.1068
10:60868261:C:A	50	100	0.91	0.04484
10:60868368:C:T	50	96	0.85	0.04031
10:60868533:C:A	50	100	0.93	0.05973
10:60870857:T:C	50	100	0.91	0.1353
10:60871352:G:A	50	100	0.92	0.05156
10:60871933:C:A	50	100	0.86	0.0512
10:60871960:C:T	50	100	0.85	0.04847
10:60872404:C:T	50	100	0.93	0.05991
10:60872605:C:A	50	100	0.9	0.02052
10:60873039:C:A	50	100	0.82	0.01107
10:60873119:G:C	50	100	0.93	0.05392
10:60873533:G:A	50	100	0.96	0.07244
10:60873693:C:T	50	100	0.96	0.07135
10:60874753:G:A	50	100	0.93	0.02959
10:60874863:C:T	50	98	0.94	0.3787
10:60875081:G:A	50	100	0.86	0.1344
10:60875451:A:G	50	100	0.97	0.05029
10:60875947:C:A	50	98	0.93	0.2879
10:60876352:G:A	50	98	0.94	0.3762
10:60876634:A:G	50	100	0.73	0.04484
10:60877223:T:C	50	100	0.97	0.05011
10:60877357:C:T	50	100	0.97	0.3335
10:60877450:G:A	50	100	0.98	0.02215
10:60878278:T:C	50	100	0.96	0.2467
10:60878655:G:A	50	100	0.96	0.2462
10:60878953:T:A	50	100	0.97	0.04938
10:60879024:T:C	50	100	0.97	0.3339
10:60880039:A:G	50	100	0.95	0.2146
10:60880179:G:C	45	88.9	0.75	0.04557
10:60880202:T:A	48	95.8	0.6	0.02215
10:60880216:A:T	48	75	0.89	0.08351
10:60880218:A:T	47	85.1	0.91	0.04757
10:60880360:C:G	50	100	0.97	0.3215
10:60880730:C:T	50	100	0.96	0.3188
10:60882055:G:A	50	100	0.98	0.02741
10:60882253:T:A	50	100	0.98	0.05519
10:60883180:T:A	50	100	0.99	0.2756
10:60883410:T:A	50	100	0.99	0.2562
10:60883745:T:C	50	100	0.98	0.02033
10:60884400:C:T	50	100	0.98	0.3814
10:60884813:G:T	50	100	0.97	0.01816
10:60884851:G:A	50	100	1	0.04248
10:60885112:A:C	50	100	0.99	0.01979
10:60885169:G:T	50	100	1	0.04521
10:60885424:T:C	50	100	0.99	0.372
10:60885529:A:G	50	100	0.98	0.04793
10:60885756:T:A	50	100	0.98	0.04793
10:60886115:A:G	50	100	1	0.04248
10:60886726:G:T	50	100	0.95	0.02723
10:60886727:T:G	48	91.7	0.94	0.1307
10:60886762:T:A	50	100	0.99	0.04194
10:60887098:A:G	50	100	0.94	0.01253
10:60887548:G:T	50	100	0.99	0.2533
10:60887934:A:G	50	100	0.98	0.04248
10:60888029:T:A	50	100	1	0.2529
10:60888159:T:C	50	100	1	0.01906
10:60889703:T:C	50	96	0.78	0.01707
10:60889927:C:T	50	100	0.99	0.3284
10:60889928:C:T	50	98	0.8	0.01434
10:60890372:G:A	50	100	0.89	0.1146
10:60890670:G:A	50	100	1	0.2567
10:60891201:A:G	50	100	0.99	0.2672
10:60891713:T:A	50	100	0.99	0.4
10:60891786:C:T	50	100	0.99	0.06881
10:60891897:C:T	50	100	1	0.01906
10:60891969:G:A	50	100	0.99	0.04212
10:60892407:T:C	50	100	0.99	0.3911
10:60892423:T:C	50	100	0.97	0.02015
10:60892437:G:T	50	100	1	0.01906
10:60892581:C:A	50	100	0.99	0.3263
10:60892775:G:A	50	100	1	0.01906
10:60893384:A:C	50	100	0.99	0.4012
10:60893538:C:T	50	100	0.77	0.02433
10:60893609:A:T	50	100	0.96	0.02633
10:60893616:T:C	50	100	1	0.2611
10:60893627:T:A	50	98	1	0.04248
10:60894322:C:T	50	100	1	0.02052
10:60894516:C:T	50	100	0.99	0.3266
10:60894573:T:G	50	100	0.99	0.3851
10:60895457:T:G	50	98	0.8	0.05029
10:60895467:T:C	50	100	0.98	0.4067
10:60896096:G:A	50	100	1	0.07407
10:60896318:A:G	50	98	0.76	0.07498
10:60896540:A:G	50	100	0.98	0.4067
10:60896553:G:A	50	100	1	0.04212
10:60896597:T:C	50	100	0.99	0.3413
10:60896686:C:T	50	100	0.95	0.01779
10:60896999:G:A	50	100	1	0.04248
10:60897247:A:G	50	98	0.98	0.4058
10:60897517:C:A	50	100	1	0.0207
10:60897598:C:G	50	100	0.99	0.3401
10:60897775:C:T	50	100	0.98	0.2631
10:60898080:A:G	50	100	0.98	0.4118
10:60898101:A:G	50	100	0.98	0.3419
10:60898546:C:T	50	100	0.98	0.3415
10:60898653:T:G	50	100	0.98	0.4103
10:60898788:C:T	50	98	0.8	0.04811
10:60899120:C:T	50	100	0.94	0.3332
10:60899133:C:T	50	100	0.94	0.317
10:60899335:G:A	50	98	0.89	0.3342
10:60899468:C:T	50	100	0.77	0.02179
10:60900382:T:C	50	88	0.82	0.4212
10:60900534:G:A	50	94	0.81	0.2253
10:60900912:C:G	50	100	0.91	0.03068
10:60901153:T:C	50	96	0.95	0.3401
10:60901181:A:C	50	96	0.95	0.3393
10:60901299:A:C	50	96	0.96	0.3417
10:60901367:G:A	50	96	0.96	0.341
10:60901562:G:A	50	96	0.97	0.3315
10:60901663:A:G	50	100	0.89	0.02433
10:60902038:G:A	50	98	0.9	0.02923
10:60902160:T:A	50	100	0.81	0.03486
10:60902203:C:T	50	96	0.96	0.3419
10:60902556:A:G	50	96	0.96	0.3406
10:60902710:T:C	50	96	0.92	0.2279
10:60902745:T:C	50	96	0.96	0.3386
10:60902761:C:T	50	96	0.94	0.319
10:60902853:A:T	50	98	0.93	0.0906
10:60902887:C:T	50	98	0.94	0.3379
10:60902893:A:G	49	95.9	0.91	0.2231
10:60903023:A:G	50	96	0.92	0.2224
10:60903366:A:G	50	94	0.78	0.1754
10:60903454:C:T	50	86	0.79	0.2622
10:60903455:A:G	50	84	0.83	0.3731
10:60904094:C:G	50	100	0.99	0.01198
10:60904255:G:T	50	98	0.89	0.1298
10:60904469:G:A	50	100	0.97	0.1665
10:60904885:C:T	50	100	0.95	0.0118
10:60904997:C:T	50	100	0.99	0.1943
10:60905317:G:A	50	100	1	0.01398
10:60905574:G:A	50	98	0.99	0.2727
10:60905702:T:G	50	100	0.96	0.1629
10:60905856:C:T	50	100	0.89	0.01017
10:60906109:G:T	50	100	1	0.01434
10:60906173:A:G	50	100	0.86	0.04357
10:60906401:C:T	50	98	0.93	0.04103
10:60906408:T:C	50	100	1	0.01344
10:60906433:A:C	50	100	1	0.01416
10:60906484:C:T	50	100	0.89	0.01017
10:60906635:A:G	50	100	0.99	0.2723
10:60906909:C:T	50	100	1	0.0138
10:60906926:G:A	50	100	1	0.0138
10:60907125:C:G	50	100	1	0.01507
10:60907223:A:T	50	100	0.99	0.2727
10:60907361:C:T	50	100	1	0.01362
10:60908086:G:C	50	100	0.92	0.03359
10:60908280:A:G	50	100	0.89	0.01017
10:60908798:C:T	50	100	1	0.01525
10:60909788:G:T	50	100	1	0.01434
10:60909944:G:A	50	100	1	0.04448
10:60909971:T:C	50	100	1	0.01471
10:60910019:G:A	50	100	1	0.04466
10:60910058:T:C	50	100	1	0.07026
10:60910162:C:T	50	98	0.94	0.04067
10:60910315:T:G	50	100	1	0.04448
10:60910328:A:T	50	100	1	0.04466
10:60911109:A:G	50	100	0.94	0.01507
10:60911547:G:A	50	100	0.99	0.2869
10:60911616:A:G	50	100	0.98	0.0748
10:60912347:G:C	50	100	0.99	0.2869
10:60912533:T:A	50	100	1	0.01035
10:60912671:T:A	50	100	0.88	0.03214
10:60913212:A:G	50	100	1	0.01471
10:60913297:A:G	50	100	0.99	0.287
10:60913406:A:G	50	100	1	0.01471
10:60913754:A:G	50	100	1	0.01471
10:60913813:C:T	50	100	0.96	0.1647
10:60913829:T:C	50	100	0.97	0.1912
10:60913908:T:C	50	100	0.98	0.01216
10:60913996:T:C	50	100	0.97	0.283
10:60914652:A:T	50	98	0.93	0.02179
10:60914861:G:A	50	94	0.92	0.1581
10:60915321:T:C	50	100	1	0.04666
10:60915838:G:C	50	100	1	0.0472
10:60916296:G:A	50	98	0.92	0.08097
10:60916813:T:C	50	100	1	0.02015
10:60916836:C:A	50	100	1	0.04757
10:60916923:T:A	50	100	0.99	0.3878
10:60917222:G:A	50	100	0.99	0.4619
10:60917516:G:T	50	100	0.99	0.4619
10:60917633:C:A	50	100	1	0.01997
10:60918783:G:A	50	100	1	0.01997
10:60919239:G:C	50	100	1	0.01271
10:60920023:G:A	50	100	0.97	0.01235
10:60920032:C:T	50	100	0.98	0.06863
10:60920746:C:T	50	100	1	0.06863
10:60920857:T:G	50	100	0.99	0.3876
10:60920927:G:A	50	98	0.92	0.02614
10:60921232:G:A	50	100	0.97	0.03468
10:60921462:T:C	50	100	1	0.04684
10:60922221:G:A	50	100	1	0.01997
10:60922411:G:A	50	100	0.99	0.4613
10:60922550:G:A	50	100	0.99	0.3903
10:60922783:G:T	50	100	0.99	0.4608
10:60923904:T:G	50	100	1	0.04684
10:60924482:A:G	50	100	1	0.01997
10:60924915:A:G	50	100	1	0.04811
10:60925043:G:A	50	100	1	0.06826
10:60925332:T:C	50	100	1	0.07062
10:60925578:C:T	50	100	0.85	0.01943
10:60925579:G:A	50	98	0.92	0.02614
10:60925675:C:T	50	100	1	0.01126
10:60925972:C:T	50	100	0.99	0.4608
10:60926264:A:G	50	100	1	0.07008
10:60926812:T:C	50	100	0.93	0.02524
10:60927502:T:G	50	100	0.99	0.39
10:60928246:G:C	50	100	0.96	0.03649
10:60929875:A:T	50	100	1	0.01525
10:60929978:A:G	50	100	0.97	0.0325
10:60930309:A:G	50	100	1	0.06899
10:60930657:C:T	50	100	1	0.06808
10:60931542:C:T	50	100	0.99	0.4662
10:60931621:A:T	50	100	1	0.01997
10:60931776:A:C	50	100	1	0.06972
10:60931941:T:C	50	100	0.99	0.4677
10:60932286:T:G	50	100	1	0.01525
10:60932599:T:G	50	98	1	0.06899
10:60932941:C:T	50	100	1	0.04666
10:60933202:G:A	50	100	1	0.06808
10:60933495:G:A	50	100	1	0.06808
10:60933496:C:A	50	98	1	0.06845
10:60933780:A:G	50	100	0.99	0.4615
10:60933954:T:G	50	100	1	0.06935
10:60934077:G:A	50	100	1	0.01107
10:60934496:C:G	50	100	1	0.01979
10:60934697:C:A	50	100	1	0.01979
10:60935363:T:C	50	100	1	0.4675
10:60935437:T:C	50	100	0.98	0.06826
10:60935571:G:A	50	100	0.97	0.04702
10:60936563:T:C	50	98	0.93	0.03794
10:60936788:T:G	50	100	0.84	0.01235
10:60936800:T:G	50	100	1	0.04866
10:60937660:G:C	50	100	1	0.04829
10:60937764:A:C	50	100	1	0.07044
10:60937884:C:T	50	100	1	0.3524
10:60937947:G:C	50	100	0.98	0.04702
10:60938125:T:C	50	100	1	0.04702
10:60938206:G:A	50	100	0.99	0.3469
10:60939244:A:C	50	100	1	0.01307
10:60939797:C:A	50	100	0.95	0.01398
10:60939812:T:C	50	100	1	0.04702
10:60940669:G:A	50	100	1	0.04956
10:60940744:T:C	50	100	1	0.04938
10:60940763:T:A	50	100	1	0.04938
10:60940804:G:A	50	100	1	0.02015
10:60941223:A:T	50	100	1	0.07081
10:60941295:T:C	50	100	0.99	0.03032
10:60941542:C:T	50	100	1	0.07081
10:60941573:G:A	50	100	1	0.04938
10:60942221:T:C	50	100	1	0.04975
10:60942251:A:G	50	100	1	0.02015
10:60942981:G:C	50	98	1	0.4679
10:60943109:A:G	49	100	0.99	0.02015
10:60943790:A:G	50	100	1	0.05065
10:60943869:A:G	50	100	0.99	0.3791
10:60943911:C:T	50	100	1	0.04684
10:60944963:G:A	50	100	0.98	0.04648
10:60945188:A:T	50	100	1	0.01943
10:60945271:G:C	50	100	0.91	0.06445
10:60945394:A:G	50	100	0.99	0.443
10:60945952:C:G	50	100	0.98	0.05174
10:60946331:A:G	50	100	0.98	0.05156
10:60947397:A:G	50	100	1	0.02723
10:60947515:C:G	50	100	0.98	0.02033
10:60947550:C:G	50	100	1	0.4593
10:60947590:G:T	50	92	0.99	0.4662
10:60948428:C:T	50	100	1	0.02505
10:60948783:G:T	50	100	1	0.01943
10:60948819:T:C	50	100	1	0.02505
10:60949164:C:T	50	100	0.95	0.01362
10:60949561:A:G	50	100	1	0.02505
10:60949689:T:A	49	91.8	0.99	0.4613
10:60949799:T:C	50	100	1	0.01943
10:60949823:G:A	50	100	1	0.03195
10:60949965:T:A	50	98	0.79	0.01398
10:60950247:T:C	50	100	0.84	0.01253
10:60950648:A:C	50	100	1	0.02505
10:60950673:G:A	50	100	1	0.03195
10:60950773:A:G	50	100	0.99	0.4099
10:60950922:A:G	50	100	1	0.03195
10:60952058:A:C	50	100	1	0.03195
10:60952092:A:T	50	100	1	0.02487
10:60952444:T:C	50	100	1	0.03177
10:60952727:C:A	50	98	0.92	0.08188
10:60952739:T:G	50	100	0.99	0.4737
10:60953104:C:A	50	98	0.88	0.02778
10:60953990:T:C	50	100	1	0.4866
10:60954051:T:A	50	98	0.96	0.01961
10:60954991:T:C	50	100	1	0.4544
10:60955062:T:A	50	96	0.82	0.01398
10:60955075:T:C	49	98	1	0.03214
10:60955284:G:A	50	100	1	0.02451
10:60955371:A:C	50	98	1	0.4858
10:60955500:G:A	50	100	1	0.01888
10:60956168:C:T	50	100	1	0.4858
10:60956842:T:G	50	100	0.99	0.4891
10:60956960:C:A	50	100	1	0.4544
10:60956961:C:G	50	100	1	0.4544
10:60957081:C:A	50	100	1	0.4708
10:60957155:T:C	50	100	0.99	0.03086
10:60957431:G:T	49	100	0.79	0.01616
10:60957653:T:A	50	100	1	0.01888
10:60957995:G:A	50	96	0.86	0.01725
10:60957997:C:T	50	100	1	0.01888
10:60958100:C:T	50	100	0.95	0.01253
10:60958343:G:A	50	100	1	0.02433
10:60958427:A:T	50	100	1	0.4532
10:60960257:T:C	50	100	1	0.4846
10:60960328:C:A	50	100	0.9	0.02487
10:60961204:A:G	50	100	0.99	0.02996
10:60961538:T:C	50	100	0.95	0.01253
10:60961861:T:G	50	100	1	0.01888
10:60962588:G:A	50	100	0.99	0.01489
10:60963327:C:T	50	100	1	0.4532
10:60964367:A:T	50	100	0.93	0.02505
10:60965467:G:C	50	100	1	0.4882
10:60967182:G:A	50	100	1	0.4871
10:60969594:T:C	50	100	1	0.01888
10:60969845:G:A	50	100	0.95	0.01253
10:60970035:C:T	50	100	0.99	0.05338
10:60970226:G:A	50	100	1	0.01616
10:60970687:C:T	50	100	0.99	0.4519
10:60970791:T:C	50	100	0.99	0.01325
10:60970907:C:G	50	100	0.99	0.4521
10:60971083:T:C	50	98	0.99	0.4837
10:60971484:C:T	50	100	0.98	0.01107
10:60971542:C:A	50	98	0.99	0.4515
10:60972202:T:G	50	96	0.99	0.4519
10:60972930:A:G	50	96	1	0.482
10:60973155:G:A	50	100	0.95	0.01253
10:60973559:C:T	50	100	0.99	0.3435
10:60974305:A:T	50	100	1	0.4826
10:60975278:C:T	50	100	0.97	0.06373
10:60975538:G:T	50	100	0.96	0.02451
10:60975711:G:A	50	100	1	0.4497
10:60978191:G:T	49	100	1	0.4818
10:60978504:A:T	50	100	1	0.02887
10:60978507:G:C	50	100	0.98	0.05374
10:60978511:G:A	50	100	1	0.02887
10:60978985:C:G	50	100	1	0.02887
10:60980297:A:T	50	100	0.97	0.02124
10:60980655:G:T	50	100	0.9	0.1084
10:60980992:C:T	50	100	1	0.4804
10:60981072:A:G	50	100	0.99	0.02996
10:60981144:T:C	50	100	1	0.4791
10:60981159:C:T	50	100	1	0.4493
10:60981280:G:A	50	100	1	0.4493
10:60981407:T:C	50	100	1	0.4493
10:60981748:T:C	50	100	0.95	0.01271
10:60982057:C:T	50	100	0.95	0.01271
10:60982504:T:C	50	100	0.96	0.07389
10:60982891:T:G	50	100	1	0.04139
10:60982953:A:G	50	100	1	0.03032
10:60982989:C:A	50	100	0.99	0.4581
10:60983697:C:G	50	100	0.98	0.05374
10:60983830:C:T	50	100	1	0.4798
10:60983974:G:A	50	100	1	0.02996
10:60984032:C:T	50	98	1	0.4488
10:60984545:C:G	50	100	0.98	0.01688
10:60985524:G:A	50	100	1	0.4817
10:60986221:T:G	50	100	0.98	0.03395
10:60986529:G:A	50	98	1	0.4488
10:60986760:T:C	50	100	0.95	0.01398
10:60986833:C:A	50	100	1	0.02106
10:60987608:G:A	50	100	1	0.02542
10:60987965:G:T	45	95.6	0.97	0.06463
10:60987995:G:A	50	98	1	0.4789
10:60988089:G:A	50	100	0.97	0.06427
10:60988170:G:A	50	100	0.95	0.03686
10:60988496:A:C	50	100	1	0.02977
10:60988497:T:A	50	100	1	0.02977
10:60988533:A:G	50	100	0.99	0.01616
10:60988555:T:G	50	100	1	0.02977
10:60988705:C:T	50	100	1	0.0256
10:60989337:T:C	50	100	0.97	0.04303
10:60989359:T:G	50	98	1	0.3867
10:60989635:T:C	50	100	0.99	0.4862
10:60989973:A:C	50	100	1	0.4475
10:60990132:G:A	50	100	0.99	0.4517
10:60990146:A:C	50	100	1	0.4405
10:60990185:A:G	50	100	0.98	0.05374
10:60990265:C:G	50	100	1	0.4838
10:60990634:C:T	50	100	0.95	0.01253
10:60990640:A:G	50	100	0.96	0.02142
10:60990908:A:G	50	98	1	0.4829
10:60991159:C:T	50	100	1	0.4405
10:60991271:T:A	50	100	1	0.4405
10:60991377:C:A	50	100	0.99	0.4748
10:60991592:G:A	50	100	0.95	0.01561
10:60993688:C:G	50	98	0.98	0.4397
10:60993885:T:C	50	98	0.99	0.4773
10:60994316:A:G	50	100	0.9	0.03831
10:60995031:T:C	50	100	0.94	0.01289
10:60995035:T:C	49	95.9	0.97	0.4626
10:60995533:C:T	50	100	1	0.01144
10:60995678:G:A	50	100	0.98	0.02705
10:60996132:T:C	50	98	0.98	0.4624
10:60996389:A:C	50	100	1	0.02179
10:60996634:G:C	50	98	0.98	0.4454
10:60997381:T:G	50	100	0.96	0.07734
10:60998072:T:G	50	100	0.97	0.02524
10:60998499:C:T	50	100	1	0.01307
10:60998753:A:G	50	100	0.98	0.06718
10:60999043:C:T	50	100	0.99	0.01089
10:60999993:T:C	50	100	0.97	0.01362
10:61000148:C:T	50	100	0.98	0.03359
10:61000984:C:T	50	100	0.98	0.07008
10:61001765:G:A	50	100	0.99	0.4722
10:61001963:C:T	50	100	1	0.09241
10:61002227:C:A	50	100	0.95	0.02324
10:61002757:A:T	50	100	1	0.01053
10:61002805:A:T	50	100	0.94	0.02324
10:61002812:C:A	50	100	0.95	0.0679
10:61002931:C:A	50	94	0.93	0.05102
10:61002934:A:C	50	100	0.96	0.0906
10:61002938:T:C	50	100	0.98	0.06736
10:61003474:A:G	50	94	0.86	0.01452
10:61003548:C:T	50	94	0.93	0.1256
10:61003861:G:A	50	100	1	0.09386
10:61003954:C:T	50	100	1	0.0354
10:61004525:T:C	50	100	1	0.01126
10:61004547:G:A	50	100	0.97	0.01253
10:61004663:A:C	50	100	1	0.09405
10:61005182:G:C	50	100	1	0.09441
10:61005296:T:C	50	100	1	0.02142
10:61005376:T:C	50	100	1	0.01126
10:61005652:C:T	50	98	0.99	0.4225
10:61005801:C:A	50	100	0.98	0.01434
10:61005843:T:C	50	100	1	0.09459
10:61006493:T:C	50	96	1	0.4724
10:61006561:C:T	50	100	1	0.09441
10:61006706:C:T	50	100	0.97	0.05247
10:61006742:T:C	50	98	1	0.4225
10:61006751:G:A	50	100	1	0.03558
10:61007027:G:A	50	100	1	0.09459
10:61007038:C:T	50	100	1	0.02124
10:61008098:C:T	50	100	1	0.0236
10:61008173:C:T	50	100	1	0.0236
10:61008514:C:T	50	100	1	0.01126
10:61008694:A:G	50	98	1	0.4223
10:61008703:G:A	50	100	0.74	0.02378
10:61008797:A:G	49	98	1	0.4726
10:61008834:A:G	50	100	1	0.03577
10:61009479:G:A	50	100	0.99	0.03649
10:61009540:T:G	50	100	1	0.02052
10:61010395:A:C	50	100	1	0.02342
10:61010419:G:C	50	100	1	0.4582
10:61011321:A:G	50	100	1	0.0236
10:61011664:T:A	50	100	1	0.01126
10:61012199:A:G	50	98	1	0.4581
10:61012582:A:G	50	96	1	0.4728
10:61012791:G:A	50	100	1	0.03958
10:61012891:C:T	49	100	1	0.01816
10:61013305:G:A	50	98	1	0.374
10:61013629:C:T	50	100	1	0.0394
10:61013887:T:C	50	98	1	0.4223
10:61014021:G:A	50	100	1	0.01126
10:61014036:G:A	50	100	1	0.0394
10:61014404:C:T	50	100	1	0.03994
10:61014546:A:T	50	100	1	0.0394
10:61015064:G:A	50	100	1	0.0236
10:61015355:C:T	50	100	1	0.03558
10:61015817:T:C	50	100	1	0.0118
10:61015960:G:A	50	100	1	0.4726
10:61016602:T:C	50	100	1	0.0236
10:61016908:T:C	50	100	1	0.03558
10:61017030:T:A	50	100	1	0.03558
10:61017184:A:G	50	100	1	0.03558
10:61017280:T:C	50	100	1	0.02378
10:61017967:T:C	50	98	1	0.4219
10:61018311:C:T	49	100	1	0.02378
10:61018366:A:G	50	100	1	0.02342
10:61018873:C:T	50	100	1	0.0236
10:61018990:C:T	50	100	1	0.4223
10:61019359:T:C	50	100	1	0.02324
10:61019712:T:C	50	100	1	0.02741
10:61020077:C:T	50	100	1	0.4731
10:61020146:T:A	50	100	1	0.02324
10:61020369:G:A	50	100	1	0.03558
10:61020615:T:C	50	100	1	0.0236
10:61020648:G:A	50	100	1	0.4223
10:61020742:T:C	50	100	1	0.4223
10:61020820:G:A	50	100	1	0.03558
10:61021333:G:C	50	100	1	0.03558
10:61021444:T:G	50	100	0.97	0.05229
10:61021510:G:A	50	100	1	0.02324
10:61022987:T:C	50	100	1	0.01816
10:61023389:T:C	50	100	1	0.03123
10:61023727:C:A	50	100	0.94	0.06554
10:61023955:C:T	50	98	0.85	0.1071
10:61024091:A:G	50	100	1	0.03558
10:61024119:G:A	50	98	1	0.4739
10:61024127:T:C	50	98	0.73	0.02088
10:61024242:T:C	50	100	1	0.03558
10:61024255:A:G	50	100	1	0.03558
10:61024292:G:A	50	98	1	0.474
10:61024591:T:C	50	100	1	0.01398
10:61024832:T:C	50	100	1	0.02324
10:61024835:T:G	50	100	1	0.02342
10:61025299:C:T	50	100	1	0.01089
10:61025692:A:G	50	100	1	0.01035
10:61025880:C:T	50	100	1	0.02596
10:61026188:C:T	50	100	1	0.03577
10:61026862:G:A	50	100	1	0.0236
10:61026886:T:C	50	100	1	0.01561
10:61026923:G:A	50	100	1	0.01289
10:61027158:A:G	50	100	1	0.01235
10:61027541:A:G	50	100	1	0.01053
10:61027755:A:G	50	100	1	0.02596
10:61027837:T:C	50	100	1	0.02596
10:61028352:C:T	50	100	1	0.4729
10:61028418:G:T	50	100	1	0.01235
10:61028466:C:T	50	100	1	0.02415
10:61028675:A:T	50	100	0.93	0.05211
10:61028781:C:G	50	100	1	0.01035
10:61029037:C:T	50	100	1	0.4118
10:61029213:G:T	50	100	0.99	0.01525
10:61030306:A:G	50	100	1	0.4119
10:61030736:C:G	50	100	1	0.4118
10:61031436:G:A	50	98	0.97	0.05574
10:61032029:T:C	50	100	1	0.01452
10:61032181:T:C	50	100	1	0.3958
10:61032411:T:A	50	100	1	0.3956
10:61032541:T:C	50	100	1	0.02415
10:61032831:C:T	50	100	1	0.4735
10:61032973:A:G	50	100	1	0.0285
10:61033068:T:G	50	100	1	0.02723
10:61033683:C:T	47	87.2	0.99	0.0837
10:61033689:G:A	48	95.8	0.99	0.03304
10:61033693:T:G	47	83	0.85	0.1251
10:61033705:C:T	45	75.6	0.99	0.4724
10:61033713:T:C	49	91.8	1	0.08551
10:61033793:T:C	49	100	1	0.3949
10:61033890:G:A	50	100	1	0.02505
10:61033959:C:T	50	100	1	0.02524
10:61033966:G:A	50	100	1	0.02578
10:61033976:A:G	50	100	1	0.02433
10:61033980:C:T	50	100	1	0.02633
10:61034052:C:T	50	100	1	0.05174
10:61034075:C:A	50	100	1	0.02741
10:61034076:G:A	50	100	1	0.4982
10:61034514:C:T	50	100	1	0.01053
10:61034570:G:A	50	100	1	0.3617
10:61034597:A:G	50	100	1	0.1305
10:61034678:C:G	50	100	1	0.01434
10:61034944:G:A	50	98	1	0.03486
10:61035592:A:C	50	100	1	0.3631
10:61035625:G:A	50	100	1	0.02433
10:61035635:C:T	50	100	1	0.4731
10:61035820:C:A	50	100	1	0.4724
10:61036340:T:C	50	100	1	0.02487
10:61036816:G:C	50	100	1	0.3956
10:61037043:G:A	49	100	1	0.0276
10:61037164:C:A	49	100	1	0.02433
10:61037505:T:C	50	100	1	0.3951
10:61037538:T:A	50	100	1	0.01053
10:61037549:C:T	50	98	1	0.4733
10:61038154:T:G	50	100	1	0.02505
10:61038389:A:G	50	100	1	0.3952
10:61038394:C:A	50	100	1	0.0276
10:61038419:A:G	50	98	1	0.4735
10:61038630:T:C	50	100	1	0.3631
10:61038651:C:A	50	100	1	0.05156
10:61038988:T:C	50	100	1	0.02505
10:61039289:C:A	50	100	1	0.01434
10:61039509:T:C	50	100	1	0.4739
10:61039517:C:T	50	100	1	0.01489
10:61039720:G:A	50	100	1	0.01071
10:61039778:G:A	50	100	1	0.0276
10:61040108:A:C	50	100	1	0.02687
10:61040634:A:G	50	100	1	0.04357
10:61040680:C:T	50	100	1	0.02433
10:61040691:C:T	50	100	1	0.03195
10:61040700:A:G	50	100	1	0.362
10:61040706:T:C	50	100	1	0.3912
10:61040732:G:C	50	98	0.93	0.02433
10:61040916:G:T	50	100	1	0.0354
10:61041132:T:A	50	100	0.99	0.3951
10:61041859:A:G	50	100	1	0.03068
10:61041866:G:A	50	100	0.99	0.04902
10:61041994:C:T	50	100	1	0.01035
10:61043659:G:T	50	98	1	0.4185
10:61043831:T:C	50	100	1	0.08115
10:61044158:T:G	50	100	1	0.02015
10:61044182:T:A	50	98	1	0.4611
10:61044335:A:G	50	100	1	0.0276
10:61044447:A:G	50	100	1	0.05156
10:61044949:A:G	50	100	1	0.04012
10:61045016:C:G	50	98	1	0.4188
10:61045167:A:G	50	98	0.91	0.08061
10:61045422:C:T	50	100	1	0.02433
10:61045431:G:A	50	100	1	0.05156
10:61046103:C:T	50	100	0.98	0.03141
10:61048111:A:G	50	100	0.98	0.0256
10:61048358:T:C	50	100	1	0.4192
10:61048519:G:T	50	100	0.98	0.0256
10:61048599:T:A	50	100	1	0.4615
10:61049086:C:T	50	100	1	0.01943
10:61049153:A:G	50	100	0.99	0.4183
10:61049203:T:A	50	100	1	0.04012
10:61050089:T:A	50	98	0.96	0.01162
10:61050090:A:T	50	96	0.96	0.4515
10:61050105:C:T	50	100	0.98	0.01943
10:61050264:T:A	50	98	0.82	0.01779
10:61050504:C:A	50	100	0.97	0.07988
10:61050951:G:A	50	100	0.93	0.03177
10:61050965:T:G	50	100	0.9	0.08152
10:61051090:G:T	50	92	0.93	0.4281
10:61051497:G:A	50	78	0.81	0.1314
10:61053085:G:A	50	100	0.76	0.01616
10:61053133:C:T	50	98	0.91	0.04884
10:61053738:C:T	50	100	0.96	0.01017
10:61053807:A:G	50	100	0.97	0.01017
10:61054018:A:G	50	100	1	0.0118
10:61054298:C:G	50	100	0.94	0.04902
10:61055176:G:A	50	98	0.94	0.03431
10:61055371:T:C	48	100	1	0.01216
10:61055711:T:C	50	100	0.96	0.05047
10:61055736:A:G	50	100	0.95	0.03286
10:61056046:G:A	50	96	0.99	0.01471
10:61056251:A:G	50	94	0.71	0.01071
10:61056547:C:T	50	98	0.92	0.04176
10:61056913:C:A	49	89.8	0.91	0.4472
10:61057043:C:T	46	91.3	0.88	0.03195
10:61057112:G:A	47	97.9	0.96	0.02524
10:61057397:A:G	47	80.9	0.82	0.05519
10:61057434:C:T	50	84	0.83	0.1017
10:61057850:C:T	50	100	0.97	0.01035
10:61058096:C:G	50	98	0.97	0.02578
10:61058483:G:A	50	100	0.96	0.01144
10:61059354:T:A	50	100	0.98	0.01144
10:61060871:A:G	50	98	0.89	0.04557
10:61061145:A:G	50	98	0.98	0.05882
10:61062407:C:T	50	100	0.99	0.0256
10:61062662:T:C	50	100	0.97	0.03831
10:61062947:G:T	50	100	0.98	0.05501
10:61063008:C:T	50	100	0.9	0.03722
10:61063315:G:A	50	100	0.99	0.0256
10:61063678:A:T	50	100	1	0.02197
10:61064342:G:A	50	100	0.96	0.02052
10:61064663:T:C	50	100	0.96	0.02052
10:61064748:G:A	50	100	0.94	0.01307
10:61065535:A:G	50	96	0.97	0.4484
10:61066263:T:C	50	100	0.96	0.02796
10:61066391:G:A	50	100	0.99	0.02197
10:61066813:C:T	50	100	0.96	0.02052
10:61067134:C:T	50	100	0.96	0.02052
10:61067194:C:T	50	98	0.99	0.2908
10:61067329:C:G	50	98	0.99	0.04866
10:61067449:G:T	50	100	1	0.01162
10:61068287:A:G	50	100	0.96	0.04375
10:61068397:A:G	50	98	0.79	0.01216
10:61068422:T:A	50	100	0.99	0.02197
10:61068635:A:G	50	100	0.99	0.05156
10:61069776:C:T	50	100	0.96	0.02269
10:61070020:T:C	50	100	0.98	0.02433
10:61070710:T:A	50	100	0.99	0.06046
10:61071308:C:G	50	100	1	0.01035
10:61071915:C:G	50	98	0.99	0.4561
10:61072106:G:A	50	100	0.99	0.06082
10:61072241:A:G	50	100	0.97	0.03395
10:61072243:T:A	50	100	0.97	0.03395
10:61072492:C:T	50	100	1	0.01126
10:61072778:G:C	50	98	1	0.2908
10:61073702:T:C	50	100	0.97	0.03395
10:61074590:C:T	50	100	0.97	0.02415
10:61075256:A:G	50	100	0.99	0.06082
10:61075304:G:A	50	100	0.94	0.01307
10:61075848:G:C	50	98	0.99	0.4561
10:61076314:T:C	50	98	1	0.4867
10:61077299:A:G	50	98	0.99	0.4557
10:61078138:T:G	50	100	1	0.01162
10:61078605:A:G	50	98	0.99	0.2636
10:61078819:A:G	50	100	0.97	0.03395
10:61079105:T:C	50	100	0.96	0.2407
10:61079411:C:G	50	98	0.94	0.01507
10:61080463:C:T	50	100	0.99	0.06082
10:61080954:A:G	50	100	0.99	0.06082
10:61080993:G:T	50	98	1	0.293
10:61081117:C:T	50	100	1	0.01089
10:61082543:A:G	48	100	0.97	0.03214
10:61082549:A:G	48	95.8	0.9	0.02887
10:61082578:T:C	49	93.9	0.96	0.05755
10:61082610:T:C	48	95.8	0.8	0.02487
10:61082626:C:T	49	85.7	0.84	0.03032
10:61082721:T:C	50	100	0.97	0.03413
10:61082760:T:A	50	100	1	0.01162
10:61082844:A:G	50	98	1	0.4864
10:61083026:A:G	50	100	1	0.01035
10:61083688:A:G	50	100	0.97	0.03395
10:61084119:T:C	50	100	0.98	0.01144
10:61084695:T:C	50	96	1	0.2898
10:61084696:G:A	50	100	1	0.01162
10:61085703:G:A	50	100	0.94	0.01307
10:61087200:T:C	50	100	1	0.01162
10:61087745:A:C	50	100	0.8	0.01126
10:61088188:G:A	50	100	0.94	0.01307
10:61088361:C:G	50	100	0.94	0.01307
10:61088524:C:A	50	100	0.99	0.06082
10:61088879:T:C	50	100	0.94	0.01307
10:61088952:A:G	50	100	0.99	0.02197
10:61089458:A:G	50	100	0.95	0.02306
10:61089593:T:A	50	100	0.93	0.01598
10:61089699:C:T	50	100	0.95	0.01035
10:61091265:G:A	50	100	0.9	0.03377
10:61091878:T:G	50	100	0.96	0.06064
10:61092386:C:T	50	100	0.99	0.01253
10:61092925:G:C	50	100	0.98	0.1643
10:61093987:C:T	50	100	1	0.01089
10:61094032:C:T	50	100	0.95	0.02397
10:61095007:C:T	50	100	1	0.01053
10:61095153:G:C	50	98	1	0.4297
10:61095455:A:G	50	100	0.95	0.02397
10:61095516:C:T	50	100	0.97	0.01616
10:61095671:G:A	50	100	0.94	0.01344
10:61095876:A:G	50	100	1	0.3297
10:61096336:G:A	50	100	1	0.05574
10:61096643:C:G	50	100	0.9	0.08061
10:61096854:A:G	50	100	0.98	0.2444
10:61096991:A:G	50	100	1	0.329
10:61097036:C:T	50	100	0.86	0.02487
10:61097103:G:A	50	100	0.86	0.01979
10:61097606:G:T	50	100	0.98	0.1647
10:61097758:A:G	50	100	0.95	0.06663
10:61097887:G:C	50	100	1	0.0463
10:61098139:G:A	50	100	0.88	0.01616
10:61098401:C:A	50	100	1	0.03649
10:61098672:C:T	50	100	1	0.04611
10:61099503:G:A	50	100	1	0.04702
10:61099892:T:G	50	100	0.9	0.01943
10:61100017:T:C	50	100	0.97	0.01198
10:61101421:T:G	50	100	1	0.04702
10:61101537:A:G	50	100	1	0.0472
10:61102131:G:A	50	100	1	0.03649
10:61102944:C:G	50	100	1	0.0512
10:61102956:T:C	50	100	1	0.01053
10:61103813:G:A	50	100	0.94	0.01362
10:61104400:A:G	50	100	1	0.01053
10:61104513:G:C	50	100	1	0.05556
10:61105507:C:T	50	100	1	0.01216
10:61105822:T:A	50	100	1	0.4953
10:61106572:C:T	50	100	1	0.01053
10:61106708:T:C	50	100	1	0.01053
10:61107073:A:C	50	100	0.98	0.1643
10:61107839:T:C	50	98	1	0.04956
10:61107991:T:C	50	100	1	0.01053
10:61108064:G:A	50	100	1	0.05556
10:61108280:G:T	50	100	0.84	0.01235
10:61109496:G:A	50	100	1	0.01053
10:61109919:A:G	50	100	0.99	0.05628
10:61110068:T:C	50	100	0.99	0.061
10:61110107:C:T	50	100	0.98	0.06373
10:61110222:A:G	50	100	1	0.4951
10:61110612:A:G	50	100	0.99	0.04611
10:61110853:T:C	50	100	0.99	0.04611
10:61111167:C:A	50	100	1	0.01216
10:61111412:G:A	50	100	0.99	0.02778
10:61111637:G:T	50	100	1	0.01235
10:61111889:G:A	50	100	1	0.01053
10:61111967:A:T	50	100	1	0.01053
10:61112003:C:T	50	100	1	0.01216
10:61112804:C:T	50	100	0.99	0.3411
10:61113023:G:A	50	100	0.9	0.01398
10:61113358:T:A	50	100	0.92	0.01107
10:61114087:A:G	50	100	1	0.01053
10:61114375:T:G	50	100	1	0.02996
10:61114621:G:A	50	100	1	0.01053
10:61114714:T:C	48	97.9	0.95	0.09532
10:61114853:T:G	50	100	1	0.04611
10:61114973:C:T	50	100	1	0.01089
10:61115880:G:A	50	100	1	0.05664
10:61116923:A:G	50	98	0.78	0.01271
10:61117085:A:G	50	100	1	0.01053
10:61117422:C:T	50	100	0.99	0.01525
10:61117531:T:A	50	100	1	0.01053
10:61118023:T:A	50	100	1	0.01071
10:61118491:G:A	50	100	0.94	0.01362
10:61118966:G:A	50	100	1	0.06118
10:61119043:G:A	50	100	0.93	0.01035
10:61119766:C:T	50	100	0.93	0.01924
10:61120214:G:A	50	100	0.85	0.01289
10:61120531:G:A	50	100	1	0.04648
10:61122506:T:A	50	100	0.99	0.3226
10:61122672:T:C	50	100	1	0.01089
10:61122785:T:A	50	100	1	0.01053
10:61122878:A:G	50	100	1	0.01216
10:61122959:C:T	50	100	0.93	0.01035
10:61122987:T:C	50	100	1	0.01053
10:61123157:A:C	50	100	1	0.01035
10:61123349:C:G	50	100	1	0.4926
10:61123704:G:A	50	100	0.99	0.01198
10:61124667:C:T	50	100	0.98	0.02088
10:61124686:T:C	50	100	1	0.01071
10:61125234:T:C	50	100	1	0.01035
10:61125258:T:C	50	100	1	0.05592
10:61126107:T:C	50	100	1	0.05991
10:61126914:C:T	50	100	1	0.06481
10:61127026:G:T	50	98	1	0.4744
10:61127282:A:T	49	100	0.92	0.01253
10:61127309:T:G	50	100	0.98	0.2462
10:61127412:G:A	50	100	0.91	0.02142
10:61127984:G:A	50	98	1	0.3802
10:61128691:A:C	50	100	0.97	0.04593
10:61129088:T:A	50	98	1	0.3851
10:61129150:G:A	50	98	1	0.3853
10:61130496:G:T	50	100	1	0.03631
10:61130830:G:A	50	98	1	0.2747
10:61130931:G:A	50	100	0.99	0.02269
10:61131200:G:A	50	100	1	0.01616
10:61131202:A:G	50	100	1	0.03631
10:61131373:C:T	50	100	1	0.04593
10:61131597:A:G	50	100	0.95	0.02633
10:61131643:C:T	50	100	0.93	0.02106
10:61131810:C:G	50	100	1	0.03631
10:61132131:G:T	50	98	1	0.445
10:61132210:C:T	50	98	1	0.3805
10:61132688:A:G	50	100	0.93	0.01053
10:61133155:T:G	50	100	0.99	0.06191
10:61133275:A:C	50	100	1	0.03649
10:61133540:T:C	50	100	1	0.04593
10:61133874:C:T	50	100	0.91	0.01924
10:61134003:G:A	50	100	0.83	0.04321
10:61134251:C:T	50	98	1	0.445
10:61134718:T:G	50	100	1	0.06009
10:61134757:C:A	50	98	1	0.4452
10:61134849:G:A	50	98	1	0.3898
10:61135402:G:A	50	98	1	0.4414
10:61135456:G:A	50	98	1	0.04847
10:61135465:G:A	50	98	0.99	0.276
10:61135891:A:G	50	98	1	0.4412
10:61136394:G:A	50	100	0.99	0.01198
10:61137116:T:C	50	98	1	0.3858
10:61137152:G:A	50	98	1	0.4406
10:61137175:G:C	50	100	1	0.04593
10:61137446:C:T	50	100	0.96	0.03686
10:61137889:T:C	50	100	0.95	0.02633
10:61137977:A:G	50	98	0.99	0.4412
10:61138011:T:G	50	100	1	0.01216
10:61139310:C:A	50	98	1	0.4457
10:61139643:G:A	50	98	1	0.3698
10:61139748:G:A	50	100	1	0.0118
10:61140117:T:A	50	100	0.96	0.03522
10:61140488:A:G	50	98	0.93	0.01489
10:61140545:A:T	50	100	1	0.03486
10:61140572:A:G	50	100	1	0.03486
10:61140844:G:A	50	100	1	0.4457
10:61141177:G:A	50	98	0.93	0.02905
10:61141229:T:C	50	100	0.93	0.0305
10:61141639:A:G	50	100	1	0.02832
10:61141673:C:T	50	100	1	0.01997
10:61141750:A:G	50	100	1	0.08442
10:61142351:C:G	50	100	0.99	0.08442
10:61142454:A:G	50	100	1	0.02015
10:61142456:G:C	50	100	1	0.01997
10:61142478:T:G	50	100	1	0.4101
10:61142757:C:T	50	100	0.98	0.08406
10:61142799:C:T	50	100	1	0.01997
10:61142937:T:C	50	100	0.98	0.08569
10:61143687:T:A	50	100	1	0.01997
10:61144030:G:A	50	100	1	0.03014
10:61144332:G:T	50	98	1	0.01997
10:61144474:C:T	50	100	1	0.03867
10:61145222:T:C	50	100	1	0.02923
10:61145815:A:G	50	98	1	0.05628
10:61145833:G:T	50	100	1	0.03032
10:61145972:T:C	50	100	1	0.01979
10:61146013:A:G	50	100	1	0.03014
10:61146135:C:T	50	100	1	0.03014
10:61146541:T:C	50	96	0.97	0.3887
10:61146695:T:G	50	100	0.94	0.02941
10:61147197:T:G	50	100	1	0.4218
10:61147245:G:A	50	100	1	0.03286
10:61147257:T:C	50	100	0.97	0.01017
10:61147270:A:C	50	100	1	0.3509
10:61147427:T:A	50	100	1	0.3509
10:61147468:A:C	50	100	1	0.3962
10:61147709:G:A	50	100	1	0.01235
10:61148103:A:G	50	100	1	0.03286
10:61148158:T:C	50	100	1	0.3972
10:61149561:G:A	50	100	1	0.3965
10:61150197:T:A	50	100	0.81	0.01144
10:61150408:T:G	50	100	1	0.3965
10:61150606:C:T	50	100	0.99	0.3965
10:61150758:T:G	50	100	1	0.3963
10:61150900:G:A	50	100	1	0.01235
10:61151042:C:T	50	100	1	0.3633
10:61151053:A:G	50	100	0.99	0.2135
10:61151259:A:G	50	100	1	0.01235
10:61151296:T:A	50	100	1	0.01235
10:61151417:A:G	50	100	1	0.3963
10:61152020:A:G	50	100	0.99	0.2867
10:61152326:C:T	50	100	1	0.02959
10:61152489:C:T	50	100	1	0.01253
10:61152909:G:A	50	100	1	0.01235
10:61153236:T:A	50	100	1	0.3963
10:61153520:A:G	50	100	1	0.03286
10:61153553:C:T	50	100	1	0.01253
10:61153740:T:C	50	100	1	0.01271
10:61153930:G:T	50	100	1	0.03286
10:61153981:T:C	50	100	1	0.01235
10:61154038:C:T	50	100	1	0.01707
10:61155187:A:G	50	100	1	0.01235
10:61156028:A:C	50	100	1	0.3969
10:61156489:A:G	50	100	1	0.01235
10:61156492:C:T	50	100	1	0.01235
10:61156551:T:A	50	98	1	0.4855
10:61157638:A:G	50	100	0.99	0.272
10:61157842:G:A	50	100	1	0.01235
10:61158126:A:C	50	100	1	0.01235
10:61158473:T:G	50	100	0.99	0.2711
10:61158764:T:C	50	100	1	0.01253
10:61159010:G:C	50	100	1	0.01235
10:61159338:C:A	50	100	1	0.02233
10:61159920:C:G	50	100	1	0.01235
10:61160042:C:T	50	100	1	0.02941
10:61160128:A:G	50	100	0.97	0.06645
10:61160159:C:T	50	100	0.94	0.02397
10:61160171:G:A	50	100	1	0.02959
10:61160213:A:G	50	98	0.97	0.01561
10:61160583:C:T	50	100	0.95	0.1316
10:61160769:G:C	50	100	1	0.03286
10:61160912:G:A	50	100	0.99	0.06572
10:61161716:C:T	50	100	1	0.03286
10:61161777:A:G	50	100	1	0.03286
10:61161915:C:T	50	100	0.9	0.02106
10:61161996:T:C	50	100	0.98	0.02941
10:61162385:T:C	50	100	0.98	0.04503
10:61163125:C:A	50	100	0.88	0.02269
10:61163462:A:G	50	100	0.89	0.01779
10:61163505:C:T	50	100	1	0.02923
10:61165420:G:A	50	100	0.98	0.01107
10:61165794:A:T	50	100	1	0.03667
10:61167076:T:C	50	100	0.95	0.04503
10:61168575:C:T	50	100	1	0.03667
10:61168715:C:T	50	100	0.98	0.01507
10:61168888:T:G	50	100	1	0.02905
10:61169989:C:T	50	100	0.86	0.02905
10:61170239:G:A	50	100	0.99	0.4149
10:61172148:T:G	50	100	0.98	0.0463
10:61173200:T:A	50	100	1	0.05138
10:61173212:T:C	50	100	1	0.04739
10:61173365:G:A	50	100	0.98	0.4419
10:61174135:C:G	50	100	1	0.01834
10:61174436:C:T	50	100	1	0.01852
10:61174521:C:A	50	100	1	0.01834
10:61174536:A:G	50	100	1	0.05156
10:61174656:T:G	50	100	1	0.01725
10:61174738:T:C	50	100	1	0.01017
10:61174937:C:T	50	100	1	0.02923
10:61175512:C:T	50	100	1	0.0472
10:61175623:C:T	50	100	1	0.01053
10:61175678:T:A	50	100	1	0.02033
10:61175679:T:A	50	100	1	0.0472
10:61175940:T:G	50	100	1	0.0512
10:61176205:A:G	50	100	1	0.04866
10:61176354:G:T	50	100	1	0.0472
10:61176669:C:A	50	100	0.96	0.04611
10:61177168:A:C	50	100	1	0.04739
10:61177389:T:G	50	100	1	0.01834
10:61177575:G:A	50	100	1	0.05138
10:61178160:A:C	50	100	0.98	0.4163
10:61178227:A:G	50	100	1	0.02033
10:61178350:A:G	50	100	1	0.05174
10:61178451:G:T	50	100	1	0.05174
10:61178660:T:G	50	100	0.98	0.2751
10:61178902:C:T	50	100	1	0.02033
10:61179291:A:G	50	100	1	0.02033
10:61179932:G:A	50	100	0.98	0.02905
10:61180257:A:G	50	100	1	0.01834
10:61180898:G:A	50	100	1	0.01834
10:61180956:G:T	50	100	1	0.01198
10:61181246:T:C	50	100	0.99	0.4194
10:61181985:T:C	50	100	0.99	0.01235
10:61182030:C:T	50	100	0.92	0.01416
10:61182711:C:T	50	100	1	0.04321
10:61183110:G:A	50	100	1	0.02033
10:61183347:G:C	50	100	1	0.03903
10:61184543:G:T	50	100	1	0.03903
10:61184703:A:G	50	100	1	0.02033
10:61185150:G:A	50	100	1	0.03903
10:61185300:G:T	50	100	0.99	0.2774
10:61185735:G:A	49	100	1	0.0118
10:61185837:G:C	50	100	1	0.01416
10:61186214:A:G	50	100	1	0.01416
10:61186714:A:C	50	100	1	0.03286
10:61186736:A:G	50	98	0.99	0.2429
10:61187105:A:T	50	100	1	0.03286
10:61187488:T:C	50	100	1	0.03159
10:61187498:A:T	50	100	1	0.03159
10:61187534:G:A	50	100	1	0.01416
10:61187621:C:T	50	98	0.99	0.02306
10:61187929:C:A	50	100	1	0.01834
10:61188777:C:G	50	98	0.99	0.4288
10:61188824:T:C	50	100	0.99	0.2771
10:61188856:T:C	50	100	1	0.02832
10:61188954:T:A	50	100	1	0.04993
10:61189102:T:C	50	100	1	0.01017
10:61189451:G:A	50	100	1	0.0118
10:61189828:C:A	50	100	1	0.01017
10:61189990:C:T	50	100	1	0.01017
10:61189994:A:G	50	100	1	0.01834
10:61190018:G:A	50	100	1	0.01834
10:61190809:C:G	50	100	1	0.01216
10:61190827:T:C	50	100	0.99	0.4292
10:61191573:A:T	50	100	1	0.03994
10:61192289:C:T	50	100	0.99	0.0423
10:61192752:G:T	50	100	0.99	0.04503
10:61192869:T:A	50	100	1	0.01216
10:61193384:A:G	50	100	1	0.01816
10:61193419:C:T	50	100	0.94	0.02142
10:61194432:C:A	50	100	1	0.01779
10:61194471:A:G	50	100	1	0.01325
10:61194548:T:C	50	100	0.97	0.2529
10:61194660:C:A	50	100	0.84	0.01816
10:61195123:C:A	50	100	1	0.01834
10:61195794:C:T	50	100	1	0.01816
10:61196456:C:A	50	100	0.9	0.02505
10:61197047:G:A	50	100	1	0.01779
10:61197282:T:C	50	100	1	0.02088
10:61197417:G:A	50	100	1	0.01325
10:61197946:T:C	50	100	0.94	0.03704
10:61198141:G:C	50	100	0.97	0.01834
10:61198262:T:C	50	100	1	0.02088
10:61198585:T:C	50	100	1	0.02088
10:61198692:A:C	50	100	1	0.02088
10:61198789:T:G	50	100	0.96	0.02415
10:61198917:G:T	50	100	0.97	0.08569
10:61199279:C:T	50	100	1	0.01779
10:61199577:A:G	50	100	1	0.02088
10:61199583:G:A	50	100	1	0.02505
10:61199821:T:C	50	100	0.99	0.4328
10:61200358:C:T	50	100	0.98	0.1841
10:61200428:C:T	50	100	1	0.02088
10:61200437:G:A	50	100	0.96	0.02088
10:61200627:T:A	50	100	0.99	0.04248
10:61200674:C:T	50	100	1	0.02088
10:61200688:T:C	50	100	0.98	0.1841
10:61200716:G:C	50	100	1	0.02505
10:61200745:G:A	50	100	1	0.02088
10:61201047:A:G	50	100	0.98	0.1057
10:61201131:T:C	50	100	1	0.01779
10:61201155:A:G	50	100	0.98	0.2812
10:61201208:T:C	50	100	1	0.01779
10:61201214:G:A	50	100	0.95	0.03014
10:61201357:A:G	50	100	1	0.02088
10:61201472:G:T	50	100	1	0.02088
10:61201923:A:G	50	100	1	0.02106
10:61202035:C:A	50	100	1	0.02088
10:61202156:C:T	50	94	0.93	0.1629
10:61202157:G:A	50	100	0.83	0.01216
10:61202160:G:A	50	100	1	0.02106
10:61202369:G:C	50	100	1	0.02088
10:61202646:G:A	50	100	0.97	0.01035
10:61202913:T:C	50	100	0.99	0.02233
10:61203007:C:A	50	100	1	0.01325
10:61203066:T:A	50	100	1	0.04285
10:61203104:T:C	50	100	1	0.02088
10:61203280:C:T	50	100	1	0.02088
10:61203453:T:C	50	100	1	0.01126
10:61203550:G:A	50	96	1	0.02142
10:61203607:A:G	50	100	0.99	0.04339
10:61203937:A:G	50	100	0.93	0.01071
10:61204090:T:A	50	100	0.98	0.09405
10:61204146:C:T	50	100	1	0.02088
10:61204317:G:T	50	100	1	0.02088
10:61205097:A:G	50	100	1	0.01852
10:61205404:A:G	50	100	1	0.01834
10:61205451:A:G	50	100	1	0.02088
10:61205940:G:C	50	100	1	0.02106
10:61206000:A:T	50	100	1	0.02505
10:61206104:G:C	50	100	0.99	0.04158
10:61206168:A:G	50	100	0.95	0.0256
10:61206307:T:C	50	100	1	0.02088
10:61206481:T:C	50	100	0.99	0.2879
10:61206721:C:T	50	100	1	0.02088
10:61206962:G:A	50	100	0.99	0.02088
10:61207037:A:C	50	100	1	0.02088
10:61208051:A:G	50	100	1	0.01416
10:61208175:T:G	50	100	1	0.02088
10:61208687:A:T	50	100	1	0.02415
10:61208774:C:G	50	100	1	0.01997
10:61209402:A:G	50	100	1	0.03413
10:61209696:G:T	50	100	1	0.01997
10:61209700:A:G	50	100	0.98	0.2807
10:61209967:T:C	50	100	1	0.01416
10:61210021:A:G	50	100	1	0.01997
10:61210043:T:C	50	100	0.99	0.4337
10:61210091:G:A	50	100	0.99	0.4334
10:61210417:C:T	50	100	1	0.01416
10:61210589:T:A	50	100	1	0.01979
10:61211008:A:G	50	100	1	0.01416
10:61211022:G:A	50	100	1	0.01416
10:61211210:G:C	50	100	1	0.03395
10:61211267:G:A	50	100	1	0.01979
10:61211424:C:A	50	100	0.93	0.01416
10:61211566:G:T	50	100	0.85	0.01979
10:61211993:G:A	50	100	1	0.01289
10:61212032:T:C	50	100	0.98	0.1051
10:61212541:T:A	50	100	0.99	0.4207
10:61212734:C:T	50	100	0.97	0.0236
10:61212753:C:T	50	100	1	0.03395
10:61212983:C:T	50	100	1	0.01979
10:61213319:G:A	50	100	1	0.01416
10:61213373:C:A	50	100	1	0.01979
10:61213502:G:T	50	100	1	0.01416
10:61213554:G:T	50	100	0.85	0.02596
10:61213662:A:C	50	100	1	0.03486
10:61213729:C:A	50	100	1	0.01997
10:61213782:G:T	50	100	0.99	0.433
10:61214251:A:T	50	100	0.97	0.01525
10:61214631:T:G	50	100	0.94	0.04139
10:61214958:T:A	50	100	1	0.01416
10:61215572:A:G	50	100	1	0.01344
10:61215580:T:C	50	100	1	0.01434
10:61215608:A:G	50	100	0.99	0.1843
10:61215874:C:T	50	100	0.98	0.1038
10:61216599:G:A	50	100	1	0.01507
10:61216756:A:G	50	100	1	0.01416
10:61217667:C:T	50	100	1	0.01089
10:61217792:C:T	50	100	1	0.01979
10:61217798:A:G	50	100	0.99	0.2881
10:61217827:T:C	50	100	1	0.01089
10:61217873:A:G	50	100	0.98	0.03123
10:61218046:A:T	50	100	1	0.01126
10:61218112:G:T	50	100	1	0.01816
10:61218229:C:T	50	100	0.98	0.2809
10:61218392:A:G	50	100	0.99	0.01779
10:61218393:T:C	50	100	1	0.01979
10:61218996:T:C	50	100	1	0.01089
10:61219000:C:A	50	100	1	0.01344
10:61219589:T:C	50	100	0.98	0.4332
10:61219634:C:T	50	100	1	0.03086
10:61220047:T:G	50	100	1	0.01997
10:61220459:T:G	50	100	0.9	0.01344
10:61220540:G:C	50	100	0.98	0.08588
10:61220561:A:G	50	100	1	0.01017
10:61220631:G:A	50	100	1	0.01344
10:61220966:A:G	50	100	0.98	0.03849
10:61221028:C:T	50	100	0.98	0.2908
10:61221922:A:G	50	100	1	0.03086
10:61222799:G:T	50	100	0.98	0.0492
10:61222949:C:T	50	100	1	0.01997
10:61224096:G:A	50	100	0.82	0.02996
10:61224272:A:T	50	100	1	0.01779
10:61224437:C:T	50	100	1	0.01997
10:61224707:G:A	50	98	0.92	0.05011
10:61226248:A:G	50	100	0.79	0.02651
10:61226253:A:G	50	100	1	0.01489
10:61226693:C:T	50	100	0.97	0.01489
10:61226697:G:T	50	100	1	0.01035
10:61226717:T:C	50	100	0.98	0.2967
10:61227216:T:C	50	100	0.97	0.05628
10:61227405:G:A	50	100	0.99	0.1836
10:61227554:A:G	50	100	1	0.01489
10:61227921:T:C	50	100	0.96	0.03141
10:61228605:A:G	50	100	1	0.03686
10:61228653:C:A	50	98	0.94	0.01434
10:61228717:T:C	50	100	1	0.05392
10:61228721:G:A	50	100	1	0.01707
10:61228920:A:G	50	100	0.87	0.02669
10:61229103:A:T	50	100	0.99	0.01198
10:61229281:C:T	50	100	0.75	0.02342
10:61229362:G:T	50	100	0.9	0.01325
10:61229838:C:T	50	100	1	0.01035
10:61229931:T:C	50	100	1	0.01507
10:61229955:T:G	50	100	1	0.03522
10:61230291:C:T	50	100	0.92	0.03068
10:61230298:A:G	50	100	1	0.01507
10:61230643:C:A	50	98	0.93	0.07426
10:61230715:A:C	50	100	0.92	0.03068
10:61231218:G:T	50	100	1	0.01507
10:61231970:G:A	50	100	1	0.01507
10:61231971:C:A	50	100	1	0.01507
10:61232213:G:A	50	100	1	0.01035
10:61232258:G:A	50	100	1	0.03522
10:61232553:G:A	50	100	1	0.01525
10:61232651:A:G	50	100	0.99	0.2504
10:61232798:A:C	50	100	1	0.01707
10:61232824:G:A	50	100	0.96	0.09949
10:61233097:G:A	50	100	1	0.01035
10:61233453:A:C	50	100	0.98	0.2987
10:61233497:A:C	50	100	1	0.05283
10:61233723:A:G	50	100	1	0.01707
10:61233967:G:A	50	100	1	0.01525
10:61234117:C:T	50	100	1	0.01035
10:61234344:A:G	50	100	0.97	0.3081
10:61234799:G:A	50	100	1	0.03558
10:61234922:C:T	50	98	0.89	0.01144
10:61234936:T:C	50	100	1	0.01035
10:61235094:G:A	50	100	1	0.01507
10:61235464:G:A	50	100	1	0.01707
10:61235539:A:C	50	100	1	0.03522
10:61236602:A:C	50	100	0.98	0.1839
10:61237498:G:T	50	100	1	0.01507
10:61237582:G:T	50	100	1	0.01507
10:61237648:C:G	50	100	1	0.01035
10:61237893:G:T	50	100	1	0.01507
10:61238313:G:C	50	100	0.98	0.1002
10:61238419:C:G	50	100	1	0.01507
10:61238477:C:T	50	100	1	0.04575
10:61238604:G:A	50	100	1	0.01507
10:61239117:A:G	50	100	0.94	0.03486
10:61239219:C:T	50	100	0.97	0.317
10:61239389:T:A	50	100	1	0.01035
10:61239441:A:T	50	96	0.98	0.4325
10:61239443:G:A	50	100	1	0.01707
10:61239445:A:G	50	100	1	0.01126
10:61239659:A:G	49	100	1	0.01707
10:61240301:C:A	50	100	0.96	0.02306
10:61240577:G:A	50	100	0.93	0.02378
10:61240616:G:C	50	100	1	0.01035
10:61240674:C:G	50	98	0.99	0.02233
10:61240948:G:C	50	100	1	0.01035
10:61241034:T:A	50	98	0.97	0.03141
10:61241035:T:A	49	87.8	0.72	0.1202
10:61241567:G:A	50	100	0.93	0.01162
10:61242295:T:C	50	100	1	0.01035
10:61242365:A:T	50	100	1	0.02977
10:61242436:A:T	50	100	0.98	0.1186
10:61242648:T:G	50	100	0.98	0.1189
10:61242771:G:A	50	100	1	0.01035
10:61242831:C:T	50	100	1	0.0325
10:61243364:G:A	50	100	0.99	0.02977
10:61243645:A:T	50	100	0.98	0.1187
10:61243707:C:T	50	100	0.99	0.02215
10:61244007:A:G	50	100	1	0.04357
10:61244018:T:C	50	100	1	0.0325
10:61244396:G:A	50	100	1	0.01035
10:61244747:C:T	50	98	0.98	0.3083
10:61244791:T:C	50	100	1	0.01035
10:61245664:C:G	50	100	0.99	0.02705
10:61245780:C:T	50	100	1	0.02233
10:61245960:T:C	50	100	1	0.02179
10:61245968:T:C	50	100	1	0.01126
10:61246113:C:T	50	100	0.9	0.04067
10:61246340:T:G	50	100	0.93	0.05084
10:61246582:C:G	50	100	0.97	0.02741
10:61246946:T:G	50	100	1	0.02524
10:61247321:A:T	50	100	0.98	0.09604
10:61247576:C:T	50	100	1	0.01489
10:61248316:T:C	50	100	0.96	0.0345
10:61248329:A:C	50	100	0.99	0.1376
10:61248541:C:T	50	100	1	0.08678
10:61248612:A:G	50	94	0.95	0.04847
10:61249100:T:C	50	100	1	0.01489
10:61249309:A:G	50	100	1	0.01852
10:61249396:G:A	50	100	1	0.1373
10:61250006:C:T	50	100	0.95	0.0345
10:61250313:A:G	50	100	1	0.01489
10:61250361:A:G	50	100	0.81	0.01271
10:61250985:A:G	50	100	1	0.01489
10:61251028:T:C	50	100	1	0.01489
10:61251640:G:A	50	100	0.93	0.02106
10:61251944:C:A	50	100	0.99	0.03486
10:61252205:A:G	50	100	1	0.1374
10:61252368:C:T	50	100	1	0.01307
10:61252549:G:T	50	100	0.97	0.07208
10:61253094:T:C	50	100	0.98	0.4938
10:61253420:A:G	50	100	0.84	0.01561
10:61253714:G:C	50	100	0.85	0.01561
10:61253913:T:C	50	100	1	0.03486
10:61253982:C:G	50	100	0.93	0.02088
10:61254067:A:G	50	100	0.97	0.03123
10:61254317:A:G	50	100	0.93	0.02088
10:61254734:A:C	50	100	1	0.1373
10:61254819:A:G	50	100	1	0.03486
10:61255472:G:A	50	100	1	0.01489
10:61255543:T:G	50	100	0.87	0.01561
10:61255665:A:C	50	100	1	0.03631
10:61255791:C:T	50	98	0.92	0.0216
10:61255799:A:C	50	100	1	0.01489
10:61255854:G:A	50	100	1	0.01507
10:61256324:G:A	50	100	0.98	0.01489
10:61256561:G:A	50	100	1	0.08606
10:61256722:G:A	50	100	0.99	0.08606
10:61256991:C:G	50	100	0.96	0.06518
10:61257160:G:T	50	100	1	0.01489
10:61257250:T:A	50	100	1	0.01543
10:61257344:G:T	50	100	1	0.03631
10:61257666:A:G	50	100	0.99	0.0325
10:61258344:G:C	50	100	0.93	0.02106
10:61258575:A:G	50	100	1	0.08606
10:61258652:C:T	50	100	0.99	0.01489
10:61258947:T:C	50	94	0.98	0.2466
10:61259041:C:T	50	100	0.8	0.01471
10:61259046:A:C	50	98	0.98	0.2807
10:61259139:G:A	50	96	0.93	0.0138
10:61259143:G:A	50	100	0.98	0.4757
10:61259192:C:T	50	100	0.99	0.01489
10:61259230:C:T	50	100	1	0.08606
10:61259431:C:T	50	100	1	0.03123
10:61259834:A:G	50	100	1	0.08606
10:61260021:C:T	50	100	1	0.01489
10:61260287:T:G	50	100	1	0.03123
10:61260935:T:G	50	100	0.99	0.08606
10:61261067:T:C	50	100	1	0.01489
10:61261519:A:G	50	100	1	0.03123
10:61261537:C:T	50	100	1	0.01489
10:61262101:A:G	50	100	1	0.01489
10:61262894:G:C	50	100	1	0.03486
10:61263556:A:G	50	100	0.98	0.2801
10:61263993:T:C	50	100	0.92	0.02106
10:61264045:G:A	50	100	0.94	0.1973
10:61264188:G:A	50	100	0.99	0.08624
10:61264197:A:G	50	100	0.99	0.1373
10:61264312:C:T	50	100	0.99	0.1685
10:61264313:G:A	50	100	0.98	0.4938
10:61264524:T:G	50	100	1	0.01489
10:61264706:A:G	50	100	1	0.01489
10:61264966:A:G	50	100	1	0.01489
10:61265583:G:A	50	100	1	0.01634
10:61265659:A:G	50	100	0.99	0.08624
10:61265876:G:T	50	100	1	0.03123
10:61266017:G:A	50	100	0.99	0.08606
10:61266529:C:T	50	100	0.95	0.01598
10:61267211:A:C	50	100	0.95	0.0158
10:61267220:C:T	50	100	0.98	0.2803
10:61267369:T:C	50	100	1	0.03468
10:61267447:G:T	50	100	1	0.03141
10:61267989:G:A	50	100	0.97	0.02179
10:61268477:A:G	50	100	1	0.03431
10:61268737:T:C	50	100	1	0.01307
10:61268991:A:C	50	100	1	0.01489
10:61269041:G:A	50	100	0.93	0.02088
10:61269077:G:C	50	100	0.8	0.01289
10:61269167:C:T	50	98	0.97	0.01253
10:61269332:T:C	50	100	1	0.03177
10:61270033:T:G	50	100	0.99	0.1703
10:61270317:A:G	50	100	0.99	0.1373
10:61270481:G:A	50	100	0.8	0.01271
10:61270553:C:T	50	100	1	0.03486
10:61270669:T:A	50	100	1	0.03177
10:61270724:C:T	50	100	0.99	0.08642
10:61270952:G:A	50	100	1	0.01489
10:61270991:G:A	50	100	0.98	0.2803
10:61271491:T:C	50	100	1	0.01489
10:61271599:C:A	50	96	0.92	0.04902
10:61271984:T:C	50	100	0.91	0.02088
10:61272936:A:G	50	100	0.95	0.1525
10:61273246:T:C	50	100	0.98	0.08642
10:61273420:T:A	50	100	0.97	0.08606
10:61273487:C:T	50	100	1	0.01489
10:61273649:C:T	50	100	1	0.03159
10:61273667:T:A	50	100	0.97	0.08606
10:61273709:G:A	50	100	0.97	0.08914
10:61273899:G:T	50	100	0.93	0.05211
10:61273959:T:C	50	100	0.98	0.03159
10:61274235:C:T	50	100	0.94	0.1812
10:61274344:G:A	50	100	1	0.01507
10:61274722:A:C	50	96	0.95	0.1429
10:61274821:A:C	50	100	0.89	0.01362
10:61274842:A:G	50	96	0.95	0.4978
10:61274936:A:C	50	100	0.99	0.02741
10:61274974:A:G	50	96	0.84	0.0158
10:61274985:C:T	50	98	0.84	0.04448
10:61275037:C:T	50	100	0.95	0.4599
10:61275351:G:A	50	100	0.97	0.02033
10:61275484:G:A	50	100	0.96	0.3676
10:61275934:C:A	50	100	0.99	0.01017
10:61276293:C:T	50	100	1	0.01561
10:61276627:C:T	50	100	0.94	0.06917
10:61277338:G:A	50	100	0.96	0.01325
10:61277907:A:G	49	100	0.95	0.06627
10:61278421:T:C	50	100	0.84	0.0118
10:61278478:T:C	50	100	0.96	0.4631
10:61278543:C:A	50	100	0.95	0.06609
10:61278757:C:T	50	100	0.95	0.06609
10:61278804:A:T	50	100	0.96	0.03577
10:61279206:C:T	50	100	0.98	0.02505
10:61279626:T:A	50	100	0.97	0.2825
10:61279669:C:T	50	100	1	0.01561
10:61279767:G:C	50	100	1	0.01561
10:61280037:G:T	50	100	1	0.01561
10:61280046:T:G	50	100	0.84	0.01162
10:61280098:G:A	50	100	0.96	0.3272
10:61280226:G:A	50	100	1	0.01634
10:61280279:C:T	50	100	0.96	0.06609
10:61280572:A:G	50	100	0.97	0.3299
10:61280966:G:A	50	100	0.98	0.02796
10:61281310:C:T	50	100	0.98	0.1189
10:61281405:A:G	50	100	0.97	0.2427
10:61281504:G:A	50	100	1	0.01561
10:61281510:C:A	50	100	0.96	0.01089
10:61281790:G:T	50	100	0.91	0.02923
10:61283425:T:G	50	100	0.99	0.05338
10:61283554:A:G	50	100	0.99	0.05338
10:61284229:C:T	50	100	0.96	0.2422
10:61285058:G:A	50	98	0.97	0.4559
10:61285411:G:A	50	100	0.96	0.02542
10:61285655:C:T	50	100	0.99	0.04775
10:61285824:G:A	50	100	0.98	0.01216
10:61286336:C:A	50	100	1	0.0158
10:61286808:C:G	50	100	0.94	0.01216
10:61287387:A:T	50	100	1	0.01779
10:61288100:C:G	50	100	1	0.0285
10:61288499:C:G	50	100	0.96	0.07643
10:61289594:A:C	50	100	1	0.01017
10:61289704:C:T	50	100	1	0.01561
10:61289790:T:C	50	100	0.99	0.03431
10:61290032:C:A	50	98	0.94	0.05084
10:61290132:C:T	50	98	0.96	0.04866
10:61290288:A:T	50	100	1	0.01797
10:61290663:T:C	50	100	0.99	0.03431
10:61290746:C:T	50	100	1	0.01779
10:61290994:C:T	50	100	0.99	0.01071
10:61291201:T:A	50	98	0.95	0.1679
10:61291376:C:T	50	100	0.95	0.04339
10:61291886:C:T	50	100	1	0.04866
10:61291920:G:A	50	100	1	0.01543
10:61292295:A:G	50	100	0.97	0.07262
10:61293176:C:T	50	100	0.96	0.3475
10:61293331:G:A	50	100	1	0.01561
10:61294030:A:C	50	100	0.93	0.4188
10:61294329:G:A	50	100	0.9	0.02342
10:61294436:A:G	50	100	1	0.02578
10:61294628:C:T	50	100	0.98	0.04847
10:61295033:G:C	50	98	0.99	0.3168
10:61295131:C:G	50	100	1	0.05537
10:61295670:T:C	50	100	0.97	0.02179
10:61295707:C:A	50	100	1	0.2671
10:61296437:C:T	50	100	1	0.2772
10:61296887:T:C	50	100	1	0.2774
10:61296899:C:T	50	100	1	0.2671
10:61296976:A:G	50	100	1	0.01325
10:61296987:C:A	50	100	1	0.04866
10:61297089:A:G	50	100	0.96	0.02687
10:61297794:G:A	50	100	1	0.01344
10:61297812:T:C	50	100	0.98	0.2518
10:61297828:G:T	50	100	1	0.01017
10:61298097:C:T	50	100	1	0.2778
10:61298611:C:T	50	100	1	0.2772
10:61298991:G:T	50	100	0.96	0.02269
10:61299725:T:G	50	100	1	0.01035
10:61300258:C:T	50	100	1	0.01035
10:61300276:G:A	50	100	1	0.244
10:61300371:T:C	50	100	1	0.252
10:61300398:A:G	50	100	1	0.01507
10:61301090:T:C	50	100	1	0.2436
10:61301125:A:G	50	100	1	0.2772
10:61301190:C:T	50	100	0.93	0.02687
10:61301331:A:G	50	100	1	0.04884
10:61301360:C:T	50	100	0.95	0.05229
10:61301411:C:T	50	98	1	0.2518
10:61301436:A:G	50	100	1	0.2772
10:61301514:C:T	50	100	1	0.2669
10:61301875:G:A	50	100	0.99	0.01434
10:61302660:G:A	50	100	1	0.01525
10:61302969:C:T	50	98	0.99	0.3128
10:61303036:C:A	50	100	0.98	0.03722
10:61303367:T:C	50	100	1	0.0492
10:61303760:T:C	50	100	0.96	0.02669
10:61303799:G:A	50	100	0.99	0.325
10:61304147:A:C	50	100	0.99	0.3003
10:61304357:T:C	50	100	0.94	0.01416
10:61304942:C:T	50	100	1	0.01543
10:61305059:G:A	50	100	1	0.02179
10:61305081:G:A	50	100	0.99	0.2411
10:61305301:G:C	50	98	1	0.3341
10:61305351:G:A	50	100	0.98	0.04793
10:61305355:T:C	50	98	1	0.2947
10:61305735:T:C	50	100	0.99	0.3272
10:61306243:A:G	50	100	0.99	0.327
10:61306458:C:T	50	100	0.97	0.02614
10:61306689:C:G	50	100	1	0.03903
10:61306911:G:A	50	100	1	0.4375
10:61307400:A:G	50	100	1	0.03903
10:61308619:C:T	50	100	0.98	0.04739
10:61309547:T:C	50	100	0.99	0.4109
10:61310124:C:G	50	100	0.98	0.0472
10:61310160:T:C	50	100	1	0.03903
10:61310383:C:A	50	100	1	0.2938
10:61310416:C:T	50	100	1	0.3415
10:61310433:A:G	50	100	1	0.01525
10:61310470:G:A	50	100	1	0.2938
10:61310563:T:C	50	100	1	0.2865
10:61310799:A:G	50	100	0.98	0.0472
10:61311169:G:T	50	100	1	0.2938
10:61311424:A:G	50	100	0.98	0.0472
10:61311910:C:G	50	100	0.99	0.04793
10:61312028:T:C	50	100	0.98	0.06899
10:61313226:C:A	50	100	0.98	0.0472
10:61313348:T:C	50	100	0.96	0.04139
10:61313648:T:C	50	100	0.99	0.04793
10:61314379:G:A	50	100	1	0.2939
10:61314728:G:A	50	100	1	0.03903
10:61314973:C:T	50	100	1	0.2416
10:61315251:G:A	50	100	1	0.2939
10:61315319:T:A	50	100	0.98	0.0472
10:61315395:A:C	50	100	0.98	0.06899
10:61315795:C:T	50	100	0.98	0.0472
10:61316305:T:C	50	100	0.95	0.03704
10:61316376:A:G	50	100	0.99	0.04811
10:61316523:A:T	50	100	0.98	0.06899
10:61317064:G:A	50	100	1	0.2938
10:61317471:G:A	50	100	0.95	0.0374
10:61317892:T:C	50	100	0.98	0.04049
10:61318034:G:A	50	100	0.96	0.04139
10:61318357:A:T	50	100	1	0.2943
10:61318386:C:T	50	100	1	0.2416
10:61318416:A:G	50	100	1	0.03903
10:61318783:T:C	50	100	0.99	0.03903
10:61318797:C:T	50	100	0.98	0.1104
10:61318924:G:A	50	100	0.98	0.0699
10:61319134:C:T	50	100	1	0.3342
10:61319395:T:C	50	100	1	0.01525
10:61319958:C:T	50	100	0.96	0.0138
10:61320053:A:G	50	100	0.94	0.03595
10:61320205:T:G	50	100	1	0.3339
10:61320910:C:A	50	100	1	0.03922
10:61320958:C:G	50	100	0.99	0.4154
10:61321581:A:T	50	100	1	0.03903
10:61321597:G:A	50	100	0.98	0.07008
10:61321615:A:G	50	100	0.99	0.3355
10:61321734:C:T	50	100	1	0.3339
10:61322208:C:T	50	100	0.96	0.03522
10:61322491:G:A	50	100	1	0.01634
10:61322620:G:A	50	100	1	0.03903
10:61322663:C:G	50	100	1	0.2941
10:61322858:C:T	50	100	1	0.03903
10:61323094:G:T	50	100	1	0.01561
10:61323428:C:T	50	100	0.98	0.0699
10:61324132:G:A	50	100	0.99	0.02269
10:61324778:G:T	50	100	0.99	0.2941
10:61324811:A:G	50	100	0.99	0.3204
10:61324864:G:A	50	100	1	0.429
10:61326377:A:T	50	100	0.97	0.04539
10:61326463:T:C	50	100	1	0.03903
10:61326616:A:G	50	100	1	0.03903
10:61326925:A:G	50	100	1	0.03903
10:61327148:A:C	50	100	1	0.01543
10:61327182:G:A	50	100	0.96	0.01289
10:61327719:C:G	50	98	0.97	0.05265
10:61327740:T:G	50	100	0.98	0.01416
10:61327902:G:A	50	100	0.73	0.01761
10:61328156:T:C	50	100	1	0.03903
10:61328475:T:C	50	100	0.92	0.01634
10:61328855:A:T	50	100	1	0.03903
10:61328971:C:T	50	100	1	0.03903
10:61329483:C:T	50	100	1	0.03903
10:61329622:A:G	50	100	1	0.2413
10:61329685:A:G	50	100	0.98	0.03141
10:61329717:T:C	50	100	0.98	0.1151
10:61330164:G:A	50	100	1	0.01561
10:61330524:T:C	50	100	1	0.03903
10:61330671:G:T	50	100	0.98	0.1151
10:61330703:C:T	50	100	1	0.03903
10:61330869:C:T	50	100	0.95	0.01089
10:61332877:G:C	50	100	1	0.03903
10:61333564:T:G	50	100	1	0.01035
10:61333970:C:T	50	100	0.99	0.3192
10:61334322:G:A	50	98	0.99	0.3192
10:61334379:T:C	49	100	0.97	0.04593
10:61335024:C:G	50	100	0.9	0.03903
10:61335229:T:C	50	100	1	0.03903
10:61335670:T:G	50	100	1	0.01561
10:61336801:T:C	50	100	1	0.03903
10:61336906:G:A	50	100	1	0.1583
10:61337040:C:T	50	100	0.99	0.2415
10:61337990:G:C	50	100	1	0.01561
10:61338211:T:G	50	100	0.98	0.04049
10:61338476:T:C	50	100	1	0.03903
10:61338638:T:C	50	100	0.99	0.01053
10:61338737:G:C	50	100	0.98	0.04049
10:61338868:C:T	50	100	0.99	0.39
10:61338952:T:G	50	100	0.98	0.02269
10:61339163:T:G	50	100	0.96	0.01126
10:61339350:A:C	50	100	0.99	0.2515
10:61339632:A:G	50	100	0.98	0.06028
10:61339648:C:T	50	100	0.97	0.03032
10:61339792:C:T	50	100	0.99	0.3141
10:61339841:C:T	50	100	0.98	0.06028
10:61340146:T:C	50	100	1	0.03922
10:61340375:C:T	50	100	1	0.01561
10:61340494:T:C	50	100	1	0.01598
10:61340727:G:A	50	100	0.98	0.1009
10:61340736:T:A	50	100	1	0.03922
10:61341313:A:G	50	100	0.99	0.2397
10:61341462:A:T	50	100	0.99	0.2404
10:61341465:G:A	50	100	1	0.03922
10:61341905:A:C	50	100	0.96	0.04339
10:61342636:C:A	50	100	1	0.01561
10:61342712:C:T	50	100	0.9	0.01071
10:61342979:C:G	50	98	0.95	0.0207
10:61342981:C:G	50	100	0.95	0.08351
10:61342983:C:G	50	96	0.93	0.1048
10:61342985:C:G	50	96	0.96	0.3471
10:61343016:C:A	49	100	0.99	0.2958
10:61343052:C:T	49	100	0.97	0.04521
10:61343475:T:C	50	100	1	0.04158
10:61343497:C:T	50	100	1	0.01398
10:61343773:C:T	50	98	0.98	0.242
10:61344114:C:A	50	100	0.99	0.3079
10:61344374:A:C	50	100	1	0.04158
10:61344697:G:C	50	100	0.98	0.2407
10:61344870:T:C	50	100	1	0.01561
10:61345141:A:C	50	100	1	0.04158
10:61345505:A:T	50	100	0.98	0.09913
10:61345664:C:T	50	100	1	0.04158
10:61345721:C:T	50	100	1	0.04158
10:61345851:C:T	50	100	0.91	0.01162
10:61346371:C:T	50	100	0.95	0.04321
10:61347636:T:A	50	100	1	0.02832
10:61347723:C:T	50	100	0.99	0.2961
10:61348185:G:A	50	100	1	0.0158
10:61348297:C:T	50	100	1	0.02832
10:61348363:A:G	50	100	1	0.0158
10:61349816:T:C	50	100	0.98	0.3154
10:61349975:A:G	50	100	1	0.02832
10:61350016:C:T	50	100	0.89	0.02324
10:61350139:C:A	50	100	0.99	0.3272
10:61350200:C:T	50	100	0.98	0.2387
10:61350379:A:T	50	100	1	0.02832
10:61350507:G:A	50	100	0.92	0.02832
10:61350583:G:A	50	100	1	0.0285
10:61351299:C:T	50	100	0.93	0.01071
10:61351500:G:A	50	100	0.96	0.03159
10:61352400:C:A	50	100	0.99	0.2491
10:61353050:T:C	50	100	0.99	0.3277
10:61353717:C:G	50	100	1	0.02832
10:61353834:C:T	50	100	1	0.04394
10:61354136:T:C	50	98	0.99	0.4047
10:61354476:T:C	50	100	0.99	0.2382
10:61356261:C:G	50	100	1	0.04412
10:61356313:T:C	50	100	0.99	0.3272
10:61356515:T:C	50	100	0.99	0.4058
10:61356861:A:T	50	100	1	0.04412
10:61357400:G:A	50	100	1	0.04448
10:61357463:A:T	50	100	1	0.04412
10:61357486:A:G	50	100	1	0.04412
10:61357582:G:A	50	100	1	0.04412
10:61357784:G:T	50	100	0.98	0.01162
10:61358019:A:G	50	100	0.98	0.01162
10:61358056:G:A	50	100	1	0.04412
10:61358633:A:G	50	100	0.99	0.3273
10:61358772:G:C	50	100	0.99	0.02996
10:61358893:C:T	50	100	0.99	0.406
10:61359108:G:A	50	100	0.98	0.3277
10:61359285:G:T	50	100	0.99	0.02996
10:61359361:C:T	50	100	0.99	0.3273
10:61360650:G:A	50	100	0.95	0.04121
10:61360696:C:T	50	100	0.99	0.3163
10:61360756:C:A	50	100	0.99	0.2485
10:61360793:T:C	50	100	1	0.04412
10:61361643:G:T	49	100	0.99	0.3304
10:61361650:T:A	49	98	0.98	0.2353
10:61361978:G:T	50	100	1	0.04412
10:61362474:T:A	50	100	0.98	0.3019
10:61363440:T:C	50	100	0.98	0.4049
10:61365010:C:T	50	100	0.96	0.4139
10:61365521:T:C	50	96	0.92	0.2999
10:61365530:T:A	50	98	0.79	0.03014
10:61365619:C:T	50	98	0.91	0.05174
10:61365677:C:A	50	96	0.95	0.392
10:61365731:G:C	50	100	0.82	0.03704
10:61366388:A:G	50	100	1	0.01089
10:61366737:T:C	50	100	0.98	0.1131
10:61367129:G:A	50	100	0.98	0.4237
10:61367537:G:A	50	100	0.99	0.1142
10:61367881:T:C	49	100	0.99	0.4864
10:61368313:C:T	50	100	0.99	0.112
10:61368741:C:T	50	100	0.98	0.1127
10:61370037:G:A	50	100	0.98	0.1467
10:61370213:T:C	50	100	1	0.01634
10:61370376:C:T	50	100	0.97	0.01071
10:61370755:C:T	50	100	0.99	0.256
10:61371012:A:C	50	100	1	0.01452
10:61371043:T:C	50	100	0.97	0.01071
10:61371476:C:G	50	98	1	0.01162
10:61372327:T:A	50	100	0.97	0.1469
10:61372482:A:T	50	100	0.99	0.4711
10:61373541:G:T	50	100	0.98	0.02342
10:61374027:A:G	50	100	0.99	0.1019
10:61374145:G:A	50	100	0.99	0.1187
10:61374475:C:T	50	100	0.94	0.01162
10:61375185:A:T	50	100	0.99	0.4829
10:61375376:T:C	50	100	0.99	0.1184
10:61375923:G:T	50	100	1	0.2562
10:61376008:T:C	50	100	0.99	0.1184
10:61376070:G:A	50	100	1	0.01216
10:61376139:G:A	50	100	0.98	0.2259
10:61376269:T:C	50	100	0.99	0.1187
10:61376854:G:A	50	100	0.99	0.471
10:61376864:C:T	50	100	0.97	0.311
10:61376939:C:T	50	100	1	0.01089
10:61377056:G:T	50	100	0.99	0.1191
10:61377159:G:A	50	100	0.79	0.01071
10:61377244:A:G	50	100	0.99	0.4882
10:61377348:T:C	49	100	1	0.1193
10:61377480:G:T	50	100	0.97	0.1236
10:61377671:T:C	50	100	0.99	0.1235
10:61377962:G:A	50	100	0.99	0.1191
10:61378020:A:C	50	100	1	0.1265
10:61378362:G:A	50	100	0.99	0.226
10:61378821:A:T	50	100	1	0.01652
10:61379100:C:T	50	100	0.99	0.01071
10:61379223:T:G	50	100	1	0.1362
10:61379671:G:T	50	100	0.99	0.4711
10:61380177:T:A	50	100	1	0.01543
10:61380317:A:G	50	100	0.99	0.02923
10:61380480:G:A	50	100	1	0.2562
10:61381060:T:C	50	96	0.99	0.1186
10:61381061:G:A	50	96	0.99	0.1184
10:61381100:A:T	50	100	0.99	0.02887
10:61381152:C:T	49	100	0.99	0.4719
10:61381667:A:G	50	98	0.97	0.05029
10:61381743:A:G	50	100	0.9	0.01162
10:61382245:T:C	50	100	0.99	0.1977
10:61382329:T:C	50	100	1	0.1189
10:61382719:G:A	50	100	1	0.1362
10:61383243:G:A	47	95.7	0.99	0.1187
10:61383244:A:G	47	95.7	0.99	0.1189
10:61383255:G:A	50	98	1	0.1362
10:61383355:G:A	50	100	1	0.1334
10:61383388:G:T	50	100	1	0.02869
10:61383437:G:C	50	100	1	0.1198
10:61383630:G:A	50	100	1	0.2562
10:61383703:G:A	50	100	1	0.01071
10:61384480:A:G	50	100	0.99	0.2259
10:61384886:G:A	50	100	0.97	0.3036
10:61385238:T:C	50	100	0.99	0.1186
10:61385479:A:T	50	100	1	0.1193
10:61385639:T:C	50	100	1	0.1189
10:61386789:G:T	50	100	0.98	0.1264
10:61386894:A:C	50	100	1	0.1403
10:61387272:A:G	50	100	0.99	0.02887
10:61387632:A:C	50	100	1	0.1362
10:61387651:C:T	50	100	1	0.01253
10:61388451:A:G	50	100	0.99	0.02887
10:61389135:C:T	50	100	1	0.02324
10:61389354:C:A	50	98	0.98	0.4719
10:61389411:C:T	50	100	1	0.01452
10:61389729:A:T	50	100	1	0.1189
10:61390164:A:G	50	100	0.99	0.4833
10:61390283:C:G	50	100	1	0.1191
10:61391120:C:T	50	100	0.99	0.01797
10:61391317:T:A	50	100	1	0.2567
10:61391550:C:A	50	100	0.98	0.04593
10:61391832:C:T	50	100	1	0.02179
10:61392010:A:T	50	100	1	0.1407
10:61392055:C:T	50	92	0.88	0.03958
10:61392120:G:C	50	100	1	0.2564
10:61392398:A:G	50	100	1	0.1338
10:61392774:G:A	50	100	0.93	0.02869
10:61394028:A:G	50	100	1	0.2567
10:61394394:C:T	50	98	0.98	0.2257
10:61394761:G:T	50	100	1	0.0138
10:61394812:A:G	50	100	1	0.1196
10:61395031:T:A	50	100	1	0.02869
10:61395298:G:T	50	100	1	0.1195
10:61395342:G:A	50	100	1	0.1195
10:61395369:C:T	50	100	1	0.1024
10:61395571:G:T	50	100	1	0.1191
10:61395774:A:C	50	100	1	0.1191
10:61395819:A:G	50	100	1	0.2562
10:61396464:G:C	50	98	0.99	0.4846
10:61396702:C:T	50	100	1	0.01434
10:61396841:C:T	50	100	1	0.0138
10:61397707:A:G	50	100	1	0.2578
10:61399067:G:A	50	100	1	0.1218
10:61399871:G:T	50	100	1	0.1118
10:61400832:T:C	50	100	0.99	0.2289
10:61400936:T:G	50	100	1	0.01071
10:61401350:G:A	50	100	1	0.01071
10:61401669:A:G	50	100	1	0.1151
10:61402130:T:G	50	98	0.98	0.05029
10:61403081:T:C	49	98	0.94	0.0492
10:61403107:C:T	48	91.7	0.98	0.2431
10:61403181:C:T	49	95.9	0.99	0.4695
10:61403280:A:G	48	83.3	0.82	0.1069
10:61403286:A:G	45	86.7	0.9	0.03631
10:61403288:A:G	45	97.8	0.96	0.05755
10:61403309:T:C	43	90.7	0.93	0.04049
10:61403768:C:A	50	100	1	0.1365
10:61404122:C:T	50	100	0.98	0.4844
10:61405792:T:A	50	100	0.91	0.0138
10:61405888:C:T	50	100	0.99	0.01107
10:61405914:C:T	50	98	1	0.1115
10:61407015:G:A	50	100	0.99	0.4708
10:61407257:T:C	50	100	0.99	0.01071
10:61407374:G:A	50	100	0.99	0.2177
10:61407504:T:C	50	100	0.99	0.1476
10:61407646:A:G	50	100	0.99	0.2019
10:61407930:G:C	50	100	0.98	0.4877
10:61408730:A:G	50	100	0.99	0.1977
10:61409390:A:C	50	100	1	0.1111
10:61410138:T:C	50	100	1	0.1113
10:61410193:T:A	50	100	0.99	0.226
10:61410534:A:G	50	100	0.99	0.2164
10:61411230:G:A	50	100	1	0.01634
10:61411329:C:A	50	100	1	0.04049
10:61411813:G:T	50	100	1	0.04049
10:61412160:C:G	50	100	1	0.01035
10:61412410:A:T	50	100	1	0.1425
10:61412480:C:T	50	100	0.96	0.0276
10:61412936:A:G	50	100	1	0.1202
10:61413181:G:T	50	100	1	0.1425
10:61413208:C:T	50	100	1	0.2827
10:61413547:A:G	50	98	0.93	0.02124
10:61414047:A:G	50	100	1	0.01688
10:61414548:C:A	50	100	0.99	0.01943
10:61414797:C:T	50	100	0.99	0.03014
10:61415107:C:A	50	100	1	0.2242
10:61415328:T:A	50	100	1	0.1456
10:61415799:T:C	50	100	1	0.1313
10:61415919:A:T	50	100	0.99	0.1144
10:61416036:G:A	50	100	1	0.2818
10:61416699:C:G	50	100	1	0.01053
10:61416950:C:T	50	100	1	0.1427
10:61417232:C:A	50	100	1	0.4599
10:61418233:C:T	50	100	1	0.1311
10:61418815:T:C	50	100	1	0.1429
10:61419427:G:T	50	100	1	0.02778
10:61420104:A:T	50	100	1	0.01017
10:61420131:T:C	50	100	1	0.01071
10:61420278:T:C	50	100	1	0.1919
10:61420800:G:A	50	100	0.98	0.189
10:61420993:A:G	50	100	0.99	0.1928
10:61421037:A:G	50	100	1	0.01107
10:61421236:A:C	50	100	0.92	0.01707
10:61421431:T:C	50	100	1	0.01107
10:61421987:T:C	50	100	1	0.06917
10:61422775:A:G	50	100	1	0.01053
10:61423189:T:G	50	100	0.98	0.01471
10:61423199:A:G	50	100	1	0.12
10:61423708:G:A	50	100	1	0.01107
10:61423825:C:A	50	100	0.99	0.4967
10:61424696:C:T	50	100	1	0.01144
10:61424780:C:T	50	100	0.99	0.01943
10:61424781:G:A	50	100	1	0.1892
10:61425189:T:C	50	100	0.99	0.01943
10:61425198:G:C	50	100	1	0.1423
10:61425239:C:T	50	100	1	0.01107
10:61425375:T:C	50	100	0.81	0.01035
10:61426049:A:G	50	100	0.99	0.1941
10:61426385:T:C	50	100	1	0.01053
10:61426435:G:A	50	100	1	0.1919
10:61426650:A:G	50	100	0.98	0.01107
10:61426884:C:T	50	100	1	0.01107
10:61426928:G:A	50	100	0.99	0.1937
10:61427054:G:A	50	100	0.99	0.1937
10:61427085:T:A	50	100	1	0.02015
10:61427732:G:A	50	100	0.99	0.4975
10:61427901:C:T	50	100	1	0.04049
10:61428542:G:C	50	100	0.99	0.01943
10:61429183:G:A	50	100	1	0.02778
10:61429505:T:A	50	100	1	0.1296
10:61429559:G:A	50	100	0.98	0.1046
10:61429660:C:T	50	100	0.98	0.1046
10:61429929:A:G	50	100	0.98	0.1046
10:61430061:G:A	50	100	0.99	0.1937
10:61430164:T:C	50	100	0.96	0.06427
10:61430188:C:A	50	100	1	0.01144
10:61430428:C:A	50	100	0.95	0.04121
10:61430469:G:A	50	100	1	0.02778
10:61430550:T:C	50	100	0.99	0.1048
10:61431072:A:T	50	100	1	0.1921
10:61431091:C:G	50	100	0.99	0.1511
10:61431527:C:T	50	100	1	0.1304
10:61431551:A:G	50	100	1	0.04049
10:61431857:A:C	50	100	1	0.01543
10:61431964:T:C	50	100	1	0.01416
10:61432656:T:A	50	98	0.99	0.392
10:61433088:C:T	50	100	1	0.1894
10:61433133:T:A	50	100	1	0.01144
10:61433723:C:T	50	100	0.99	0.4633
10:61434366:C:T	50	100	0.99	0.1937
10:61434367:G:T	50	100	1	0.01144
10:61434818:G:A	50	100	1	0.1425
10:61435041:T:C	50	100	1	0.1894
10:61435102:A:G	50	100	0.99	0.01398
10:61435273:C:T	50	100	0.99	0.01961
10:61435383:G:A	50	100	1	0.1046
10:61436101:A:G	50	100	1	0.01107
10:61436376:A:C	50	100	1	0.4971
10:61436863:T:C	50	100	1	0.04085
10:61437127:C:T	50	100	0.99	0.1253
10:61437778:C:T	50	100	1	0.04285
10:61437797:C:T	50	100	1	0.01144
10:61437844:C:T	50	100	1	0.01053
10:61437901:C:T	50	100	1	0.1304
10:61437902:G:A	50	100	1	0.1895
10:61437950:A:G	50	100	0.91	0.01107
10:61439336:C:G	50	100	0.99	0.1048
10:61439421:C:T	50	98	0.97	0.03359
10:61439761:T:C	50	100	0.98	0.1066
10:61439921:T:G	50	100	1	0.01107
10:61440040:G:A	50	100	1	0.04049
10:61440076:C:T	50	100	0.99	0.02251
10:61440177:T:C	50	100	1	0.01107
10:61440487:A:G	50	100	1	0.01271
10:61440539:G:A	50	100	1	0.01107
10:61440747:G:A	50	100	1	0.04285
10:61441108:C:T	50	100	1	0.1917
10:61441689:A:G	50	100	1	0.01107
10:61442013:C:T	50	100	1	0.1049
10:61442653:G:A	50	100	0.98	0.05537
10:61443199:T:C	50	100	1	0.1932
10:61443358:G:A	50	100	1	0.01216
10:61443583:C:T	50	100	1	0.104
10:61444315:C:T	50	100	1	0.104
10:61444596:A:C	50	100	1	0.01144
10:61444608:C:T	50	100	1	0.0276
10:61444645:T:A	50	100	1	0.1046
10:61444904:G:T	50	100	1	0.104
10:61444935:C:T	50	100	1	0.104
10:61445048:C:T	50	100	1	0.01253
10:61445677:T:C	50	100	1	0.104
10:61445700:A:G	50	100	1	0.01616
10:61445850:C:G	50	100	1	0.4573
10:61446033:T:C	50	98	0.99	0.2331
10:61446403:C:G	50	100	0.99	0.2331
10:61446603:G:A	50	100	1	0.3377
10:61448078:C:T	50	100	1	0.04031
10:61448126:G:A	50	100	0.99	0.01089
10:61448523:C:T	50	100	1	0.1378
10:61449373:G:A	50	100	1	0.1019
10:61450048:T:C	50	100	1	0.01017
10:61450763:G:A	50	100	1	0.01216
10:61450843:G:C	50	100	1	0.1022
10:61450862:T:G	50	100	1	0.1378
10:61451136:T:C	50	98	1	0.03177
10:61451379:C:T	50	100	1	0.1879
10:61451584:T:C	50	100	1	0.0158
10:61451678:G:A	50	100	1	0.1879
10:61451911:C:T	50	100	0.95	0.05192
10:61452193:G:A	50	100	1	0.1879
10:61452339:T:C	50	100	0.99	0.4395
10:61452515:C:T	50	100	1	0.1888
10:61452609:G:A	50	100	1	0.02052
10:61453196:T:C	50	98	1	0.1845
10:61453407:C:T	50	100	0.99	0.01198
10:61453516:G:C	50	100	1	0.02542
10:61454083:G:C	50	100	0.99	0.4341
10:61454838:G:A	50	100	1	0.102
10:61455408:C:T	50	100	0.95	0.102
10:61455973:G:A	50	100	1	0.1017
10:61456011:A:G	50	100	1	0.1017
10:61456092:G:A	50	100	1	0.01235
10:61456117:A:G	50	100	1	0.3014
10:61456335:A:T	50	100	1	0.1371
10:61456949:A:G	50	98	1	0.4966
10:61457660:T:G	50	100	1	0.1881
10:61457802:C:T	50	100	1	0.1877
10:61458082:C:T	50	100	1	0.1877
10:61458247:G:A	50	100	1	0.01235
10:61458481:A:C	50	100	1	0.02033
10:61458574:T:C	50	100	1	0.1877
10:61458609:C:T	50	100	1	0.01071
10:61458628:G:C	50	100	1	0.1874
10:61458678:A:G	50	100	1	0.1877
10:61458998:C:T	50	100	1	0.01235
10:61459158:C:T	50	100	0.98	0.01452
10:61459795:C:G	50	100	1	0.2168
10:61460705:A:G	50	100	1	0.1017
10:61460816:A:T	49	100	1	0.1879
10:61460989:G:A	50	100	1	0.1017
10:61461066:A:G	50	100	1	0.1877
10:61461316:A:G	50	100	1	0.1877
10:61461409:A:G	50	100	1	0.4964
10:61461456:C:T	50	98	0.9	0.01053
10:61461700:A:G	50	100	0.83	0.05483
10:61461737:G:A	50	100	1	0.03014
10:61462010:C:T	50	100	1	0.1714
10:61462213:T:C	50	100	1	0.02033
10:61462806:A:C	50	100	1	0.102
10:61463003:G:T	50	100	1	0.01017
10:61463237:A:T	50	100	1	0.01235
10:61463697:A:G	50	100	1	0.1877
10:61464998:T:C	50	100	1	0.02306
10:61465357:A:G	50	100	1	0.02723
10:61466198:C:G	50	100	1	0.1022
10:61466557:T:G	50	100	1	0.02033
10:61466688:A:G	50	100	1	0.0158
10:61467227:A:G	50	100	1	0.01235
10:61467671:G:C	50	100	0.99	0.01162
10:61467763:T:A	49	100	1	0.1963
10:61467904:A:G	50	100	1	0.01253
10:61467990:T:A	50	100	1	0.01071
10:61467995:T:A	50	100	1	0.01071
10:61468522:G:A	50	100	1	0.01053
10:61468732:C:T	50	100	1	0.01235
10:61468763:A:C	50	100	1	0.01071
10:61469938:C:T	50	100	1	0.1416
10:61470810:C:T	50	100	1	0.142
10:61470974:G:A	50	100	1	0.1019
10:61470980:T:A	50	100	0.99	0.1714
10:61472280:C:T	50	100	1	0.1327
10:61472291:G:C	50	100	0.98	0.01362
10:61472457:G:A	50	100	1	0.01089
10:61472557:T:C	50	100	1	0.01089
10:61472562:T:C	50	100	1	0.01089
10:61472649:G:A	50	100	1	0.01089
10:61472768:G:A	50	100	1	0.02033
10:61473028:A:C	50	100	1	0.01089
10:61473262:A:G	50	100	1	0.01089
10:61473693:A:G	50	100	1	0.01089
10:61473723:G:A	50	100	1	0.01089
10:61473913:G:C	50	100	1	0.1823
10:61474196:C:T	50	100	1	0.1394
10:61474202:G:C	50	100	1	0.01089
10:61474230:G:A	50	100	1	0.1037
10:61474659:T:G	50	100	1	0.01089
10:61474836:T:A	50	100	1	0.1189
10:61475922:G:A	50	100	1	0.1972
10:61476644:T:A	50	100	1	0.01126
10:61476953:T:C	50	100	1	0.313
10:61477077:C:T	50	100	1	0.04103
10:61477183:G:T	50	100	1	0.1714
10:61477596:G:A	50	100	1	0.4895
10:61477622:T:C	50	100	0.99	0.313
10:61477684:A:G	50	100	1	0.1874
10:61477722:C:T	50	100	1	0.3128
10:61478029:A:G	50	96	0.99	0.3121
10:61478155:C:T	49	100	0.98	0.4995
10:61478575:A:G	50	100	1	0.03141
10:61479546:A:G	50	100	1	0.1414
10:61479806:T:C	50	100	0.99	0.3128
10:61479848:G:A	50	100	1	0.01235
10:61480045:A:G	50	100	0.97	0.136
10:61480097:A:G	50	100	1	0.02033
10:61480114:T:C	50	100	0.99	0.313
10:61480393:T:C	50	100	1	0.01071
10:61480542:G:T	50	100	1	0.4995
10:61480596:A:G	50	100	0.99	0.1414
10:61480725:A:C	50	100	1	0.3128
10:61481291:A:G	50	100	1	0.02142
10:61482229:G:T	50	100	1	0.0207
10:61483034:A:T	50	100	0.99	0.3025
10:61483086:A:G	50	100	0.99	0.1874
10:61483101:C:T	50	100	0.99	0.1353
10:61483455:C:T	50	100	1	0.3128
10:61483651:T:G	50	100	1	0.4895
10:61483676:G:A	50	100	0.99	0.1883
10:61483678:A:G	50	100	1	0.313
10:61484925:G:C	50	100	0.99	0.1874
10:61485227:A:G	50	98	1	0.3123
10:61485229:G:A	50	100	1	0.3126
10:61486116:A:G	50	100	1	0.3126
10:61486179:T:G	50	100	1	0.1349
10:61486282:T:C	50	100	1	0.3126
10:61486696:A:G	50	100	1	0.3126
10:61486705:G:A	50	100	1	0.3126
10:61486987:G:A	50	100	1	0.3128
10:61487354:A:G	50	100	1	0.3126
10:61487406:A:T	50	98	1	0.4995
10:61487775:C:T	50	100	1	0.3126
10:61487841:C:T	50	100	1	0.3126
10:61488019:T:G	50	100	0.97	0.02741
10:61488037:A:T	50	100	1	0.3126
10:61488298:A:T	50	100	1	0.3126
10:61488549:G:A	50	100	1	0.01071
10:61488600:G:A	50	100	1	0.1718
10:61488649:C:T	50	100	1	0.3126
10:61488782:C:A	50	100	1	0.3126
10:61488791:A:G	50	100	0.99	0.1874
10:61488847:T:A	50	100	1	0.3126
10:61488867:A:G	50	100	0.99	0.3177
10:61488975:A:G	50	100	1	0.3126
10:61489607:T:G	50	100	1	0.3126
10:61489777:C:T	50	100	1	0.02142
10:61489844:G:A	50	100	1	0.02142
10:61489850:C:T	50	100	0.99	0.01198
10:61490277:T:A	50	100	1	0.3126
10:61490280:T:A	50	100	1	0.3126
10:61490549:C:T	50	100	1	0.3126
10:61490694:C:T	50	100	1	0.3017
10:61491027:T:C	50	100	1	0.3132
10:61491630:A:G	50	98	1	0.0158
10:61491631:G:A	44	100	0.97	0.1019
10:61492288:A:G	50	100	1	0.02741
10:61492554:T:G	50	100	1	0.3143
10:61493601:C:T	50	100	1	0.3043
10:61493925:C:A	50	100	1	0.01017
10:61494495:C:A	50	100	1	0.01253
10:61494529:A:G	50	100	1	0.3045
10:61496402:G:T	50	100	1	0.01235
10:61496546:C:A	50	100	1	0.0345
10:61496557:T:C	50	100	1	0.01235
10:61497244:T:C	50	98	1	0.1373
10:61497417:A:G	50	100	1	0.01235
10:61497925:T:G	50	100	1	0.02015
10:61498161:T:C	50	100	1	0.0345
10:61499263:T:C	50	100	1	0.1353
10:61499664:G:A	50	100	0.93	0.01035
10:61499737:C:T	50	100	1	0.1373
10:61499837:C:A	50	100	1	0.1353
10:61500413:G:A	50	100	1	0.0158
10:61500468:T:A	50	100	0.97	0.03413
10:61500688:A:C	50	100	1	0.02306
10:61500879:C:G	50	100	1	0.1939
10:61501567:C:G	50	100	1	0.03686
10:61501816:A:C	50	100	1	0.03468
10:61501883:T:C	50	98	1	0.1026
10:61501885:C:T	50	100	1	0.0345
10:61501916:A:G	50	100	1	0.01434
10:61502195:G:C	50	100	1	0.3223
10:61502685:A:T	50	100	1	0.01235
10:61503040:C:T	50	100	1	0.3125
10:61503434:C:T	50	98	0.99	0.03159
10:61503536:T:G	50	100	1	0.3125
10:61503698:T:C	50	100	0.81	0.01107
10:61503761:G:A	50	100	1	0.01688
10:61504048:C:T	50	100	0.99	0.01616
10:61504519:G:A	50	100	1	0.02088
10:61504574:G:A	50	100	1	0.1325
10:61504723:A:T	50	100	1	0.01543
10:61504725:T:A	50	100	1	0.3125
10:61504853:A:G	50	100	1	0.3125
10:61504964:T:C	50	100	1	0.1354
10:61505114:C:T	50	100	1	0.07589
10:61505652:G:A	50	100	0.99	0.01198
10:61506073:G:A	50	100	1	0.1354
10:61506424:G:C	50	100	1	0.0345
10:61506738:A:G	50	100	1	0.01107
10:61507370:A:T	50	100	1	0.3016
10:61509155:G:A	50	100	1	0.0276
10:61509370:G:A	50	100	1	0.193
10:61509745:T:G	50	100	1	0.03468
10:61511113:G:A	50	100	1	0.3021
10:61511211:C:A	50	100	1	0.1712
10:61511889:G:A	50	100	1	0.01107
10:61512783:A:G	50	100	1	0.1354
10:61513024:A:C	50	100	1	0.3134
10:61513293:G:A	50	100	1	0.01107
10:61513806:A:G	50	100	1	0.1356
10:61514484:C:A	50	100	1	0.0236
10:61515273:A:T	50	100	1	0.01906
10:61515335:G:T	50	100	1	0.0345
10:61515822:G:T	50	100	1	0.01107
10:61516274:C:T	50	100	1	0.1244
10:61516837:G:C	50	100	1	0.01053
10:61517216:G:A	50	100	1	0.1932
10:61517317:G:A	50	100	1	0.3052
10:61518264:T:A	50	100	0.95	0.05138
10:61518621:C:T	50	100	0.89	0.02106
10:61518668:G:A	50	100	1	0.3023
10:61518751:C:T	50	100	1	0.02306
10:61519195:T:G	50	100	1	0.3052
10:61520178:G:A	50	100	1	0.1024
10:61520288:G:C	50	100	1	0.1716
10:61521123:A:G	50	100	1	0.0345
10:61521417:A:G	50	100	1	0.01107
10:61521588:C:A	50	100	1	0.1029
10:61521633:G:A	50	98	1	0.1024
10:61521869:G:A	50	100	1	0.1365
10:61522006:G:A	48	100	1	0.02324
10:61522121:T:C	50	100	1	0.03704
10:61522245:A:G	50	98	0.87	0.01979
10:61522256:T:C	50	100	0.87	0.01961
10:61523040:G:T	50	100	0.99	0.02451
10:61523650:A:C	50	100	1	0.1939
10:61524888:G:T	50	100	1	0.323
10:61524913:A:C	50	100	0.99	0.02778
10:61525524:G:A	50	100	1	0.05955
10:61525650:C:A	50	88	0.93	0.1972
10:61525653:A:C	50	88	0.94	0.478
10:61525656:A:C	50	96	0.91	0.1429
10:61527069:C:T	49	95.9	1	0.3025
10:61527090:A:C	49	98	1	0.1362
10:61527101:C:A	49	98	1	0.1363
10:61527789:G:A	50	96	0.93	0.01198
10:61528566:G:C	50	100	1	0.3027
10:61528621:G:A	50	100	1	0.3027
10:61529111:T:C	50	100	1	0.01598
10:61529457:A:T	50	100	1	0.3027
10:61529589:T:C	50	100	1	0.1948
10:61529697:C:A	50	100	1	0.04575
10:61529802:G:A	50	100	1	0.02778
10:61529877:T:C	50	100	1	0.3027
10:61530078:A:C	50	100	1	0.3027
10:61530518:G:C	50	100	1	0.3978
10:61530573:T:A	50	100	1	0.104
10:61530770:T:C	50	100	1	0.01688
10:61531128:A:G	50	100	1	0.3025
10:61531935:T:C	50	100	1	0.03322
10:61532087:G:T	50	100	1	0.3025
10:61532242:A:C	50	100	1	0.02215
10:61532493:C:T	50	100	1	0.3034
10:61532981:T:C	50	100	1	0.01089
10:61532997:A:G	50	100	0.99	0.3025
10:61533449:A:G	50	100	1	0.3025
10:61534741:T:C	50	100	1	0.148
10:61534769:G:A	50	100	1	0.0345
10:61535000:G:T	50	100	1	0.01216
10:61535437:C:T	50	100	1	0.02142
10:61535563:A:G	50	100	0.99	0.01198
10:61536373:T:C	50	100	0.96	0.06336
10:61536585:A:G	50	100	1	0.3023
10:61537067:T:A	50	100	1	0.1351
10:61537112:T:G	50	100	1	0.0276
10:61537692:T:C	49	100	1	0.3023
10:61537822:A:G	50	100	1	0.01089
10:61539102:G:A	50	100	1	0.3246
10:61539494:T:A	50	100	1	0.3312
10:61540059:T:C	50	100	1	0.02288
10:61540294:C:G	50	100	0.99	0.1427
10:61540521:T:A	50	100	0.98	0.216
10:61540748:A:G	50	100	0.99	0.1429
10:61541314:G:A	50	98	1	0.301
10:61541335:G:C	50	100	1	0.1576
10:61541921:T:C	50	100	1	0.01271
10:61542373:T:G	50	100	0.99	0.1425
10:61542488:C:T	50	100	1	0.02179
10:61542638:C:T	50	100	1	0.02179
10:61542860:C:T	50	100	1	0.02233
10:61543255:G:T	50	100	1	0.1425
10:61543274:A:C	50	100	1	0.1425
10:61543501:T:C	50	96	0.76	0.01289
10:61543505:T:C	50	80	0.68	0.1877
10:61543509:C:T	48	89.6	0.71	0.04975
10:61543513:C:T	50	82	0.88	0.319
10:61543553:G:A	50	100	1	0.01489
10:61543757:C:A	50	100	1	0.3007
10:61543782:A:T	50	100	1	0.02487
10:61543973:G:A	50	100	1	0.3282
10:61544057:G:A	50	100	1	0.02469
10:61544082:A:C	50	100	1	0.3007
10:61544365:A:T	50	100	1	0.1418
10:61544533:A:G	50	100	0.98	0.03486
10:61545056:A:G	50	98	1	0.02505
10:61545488:A:G	50	100	1	0.02251
10:61545615:T:A	50	100	1	0.02469
10:61545931:C:A	50	100	1	0.3003
10:61546261:A:C	50	100	1	0.04139
10:61546276:C:T	50	100	1	0.303
10:61546366:C:G	50	100	1	0.1599
10:61546656:C:G	50	100	0.99	0.1423
10:61546687:C:T	50	100	1	0.1612
10:61546706:T:C	50	98	0.99	0.3041
10:61547373:C:T	50	100	0.99	0.1298
10:61547539:A:G	50	100	0.99	0.2498
10:61547717:T:C	50	100	1	0.3132
10:61547805:A:C	50	100	1	0.0276
10:61548047:A:G	50	100	1	0.09023
10:61548311:C:G	50	100	1	0.3346
10:61548386:T:C	50	100	1	0.02197
10:61548401:G:A	50	100	1	0.3065
10:61548617:A:C	50	100	1	0.02814
10:61548635:C:T	50	100	0.98	0.08279
10:61548636:A:G	50	98	1	0.3341
10:61548770:T:G	50	100	1	0.1601
10:61548792:C:A	50	100	1	0.02487
10:61548956:T:C	50	100	1	0.3344
10:61549198:A:G	50	100	1	0.02451
10:61549199:T:G	50	100	1	0.02451
10:61549392:G:C	50	100	0.99	0.2289
10:61549420:C:T	50	100	0.99	0.437
10:61549908:T:A	50	100	1	0.02524
10:61550129:T:A	50	100	0.99	0.02433
10:61550282:G:A	50	100	1	0.3066
10:61550346:A:T	50	100	0.99	0.1294
10:61550794:C:T	50	100	1	0.1151
10:61550897:G:C	50	100	0.99	0.02433
10:61551586:T:G	50	100	0.99	0.1293
10:61551964:G:A	50	100	0.98	0.06227
10:61552032:A:G	50	100	1	0.307
10:61552111:T:A	50	100	0.99	0.1293
10:61552184:C:T	50	100	1	0.307
10:61552211:T:C	50	100	1	0.02832
10:61552347:C:A	50	100	0.98	0.1293
10:61552636:C:T	50	100	1	0.3342
10:61552689:T:A	50	100	0.99	0.2288
10:61552787:T:C	50	100	1	0.1603
10:61553003:C:G	50	100	1	0.03958
10:61553041:G:A	50	100	0.99	0.08279
10:61553245:G:T	50	100	1	0.3342
10:61553383:G:T	50	100	1	0.09713
10:61553638:G:A	50	100	1	0.3342
10:61554047:G:T	50	100	1	0.307
10:61554198:C:G	50	100	1	0.307
10:61554533:C:T	50	100	1	0.3341
10:61554714:C:T	50	100	1	0.3341
10:61554925:T:C	50	100	1	0.01489
10:61554927:A:T	50	100	1	0.02524
10:61554930:A:T	50	100	1	0.3341
10:61554946:G:A	50	100	0.99	0.06227
10:61555080:T:C	50	100	1	0.02451
10:61555084:G:A	50	100	0.99	0.1293
10:61555142:T:A	50	98	1	0.2288
10:61555143:C:T	50	100	1	0.3341
10:61555415:T:A	50	100	0.99	0.1293
10:61555701:G:A	50	100	0.99	0.08351
10:61556081:A:C	50	100	1	0.02451
10:61556135:T:C	50	100	1	0.01489
10:61556326:A:C	49	100	1	0.2959
10:61556663:A:C	50	100	1	0.3341
10:61556693:T:G	50	100	1	0.2289
10:61556719:C:T	50	100	1	0.3341
10:61556771:G:A	50	100	1	0.307
10:61557048:G:A	50	100	1	0.3341
10:61557412:C:G	50	100	1	0.3348
10:61557917:A:G	50	90	1	0.2284
10:61557969:C:A	50	100	1	0.3348
10:61558001:C:A	50	100	1	0.04521
10:61558261:G:C	50	100	1	0.3346
10:61558446:A:T	50	100	1	0.307
10:61558690:T:G	50	100	1	0.3348
10:61558802:G:A	50	100	1	0.3346
10:61558823:G:T	50	100	1	0.1293
10:61559115:A:G	50	100	1	0.3348
10:61559370:A:G	50	100	1	0.3346
10:61559699:T:C	50	100	1	0.2282
10:61560000:G:T	50	100	1	0.2282
10:61560071:A:G	50	100	1	0.3346
10:61560174:G:C	50	100	1	0.3346
10:61560316:A:T	49	100	1	0.3346
10:61560359:G:A	49	100	1	0.128
10:61560382:C:T	50	100	1	0.02832
10:61560617:A:G	50	100	1	0.3346
10:61560817:A:G	50	100	1	0.1383
10:61561005:T:C	50	100	1	0.3346
10:61561006:G:A	50	100	1	0.02832
10:61561058:T:C	50	100	1	0.03922
10:61561516:C:T	50	100	1	0.1293
10:61561543:G:C	50	100	1	0.335
10:61561606:G:A	50	100	1	0.02505
10:61561613:C:T	50	100	1	0.3072
10:61561661:A:G	50	100	1	0.1585
10:61561850:A:G	50	100	1	0.3346
10:61562206:A:T	50	100	1	0.08188
10:61562273:C:A	50	100	1	0.3342
10:61562384:T:A	50	100	1	0.02832
10:61562517:C:A	50	100	1	0.3348
10:61562549:G:A	50	100	1	0.3072
10:61562943:T:C	50	100	1	0.02306
10:61563024:C:T	50	100	1	0.1293
10:61563057:C:T	50	100	1	0.3072
10:61563595:C:T	50	100	1	0.3341
10:61563814:G:A	50	100	1	0.3072
10:61563832:G:A	50	100	1	0.1104
10:61564052:A:G	50	100	1	0.02469
10:61564181:A:G	50	100	1	0.02469
10:61564509:A:G	50	100	1	0.1296
10:61564523:G:A	50	100	1	0.04521
10:61564873:T:G	50	100	1	0.2284
10:61565008:G:A	50	100	1	0.08188
10:61565089:T:C	50	100	1	0.3195
10:61565326:T:A	50	100	1	0.04176
10:61565366:T:C	50	100	1	0.1445
10:61565642:G:A	50	100	1	0.1294
10:61565735:C:T	50	100	1	0.2959
10:61566059:G:T	50	100	1	0.3072
10:61566191:A:C	50	100	0.88	0.01126
10:61566441:G:A	50	100	1	0.1445
10:61566762:C:A	50	100	1	0.3076
10:61567174:G:A	50	100	1	0.09005
10:61567504:C:T	50	96	0.98	0.03304
10:61567664:C:T	50	100	1	0.1294
10:61567673:G:C	50	100	1	0.2284
10:61567679:A:G	50	100	1	0.2961
10:61567732:A:G	50	100	1	0.1445
10:61567803:C:G	50	100	1	0.01489
10:61567965:A:G	50	100	1	0.1574
10:61568112:G:T	50	100	1	0.0285
10:61568128:C:T	50	98	0.94	0.04248
10:61568607:C:T	50	100	1	0.1445
10:61568774:G:A	50	100	1	0.02524
10:61568841:T:C	50	100	1	0.2006
10:61568973:A:T	50	96	0.98	0.1302
10:61569097:A:C	50	100	1	0.1594
10:61569123:G:A	50	100	1	0.3072
10:61569622:C:T	50	100	1	0.3074
10:61569796:G:T	50	100	1	0.1447
10:61570155:C:T	50	100	1	0.3733
10:61570277:G:T	50	100	1	0.1445
10:61570295:A:G	50	100	1	0.2282
10:61570325:C:T	50	100	1	0.3733
10:61570704:T:C	50	100	1	0.3735
10:61570801:G:T	50	100	1	0.09023
10:61570938:C:T	50	100	1	0.08987
10:61570948:C:T	50	100	1	0.1104
10:61571221:G:C	50	100	1	0.1445
10:61571773:C:A	50	100	1	0.08987
10:61571774:A:T	50	100	1	0.01362
10:61571836:G:T	50	100	1	0.3346
10:61571870:T:C	50	100	1	0.09023
10:61572099:G:T	50	100	1	0.02832
10:61572309:C:T	50	100	1	0.2012
10:61572369:A:G	50	100	1	0.3195
10:61572440:A:G	50	100	1	0.1443
10:61572651:C:T	50	100	1	0.0276
10:61572792:T:A	50	100	1	0.02469
10:61572838:C:T	50	100	1	0.01489
10:61572961:C:T	50	98	1	0.1389
10:61573092:G:A	50	100	1	0.2012
10:61573418:C:T	50	100	1	0.03922
10:61573465:C:T	50	100	1	0.3068
10:61573561:A:G	50	100	1	0.1443
10:61573852:A:T	50	100	1	0.1162
10:61574674:G:T	50	100	1	0.1443
10:61575108:A:T	50	100	1	0.03032
10:61575134:C:T	50	100	1	0.335
10:61575191:C:T	50	100	1	0.01634
10:61575699:G:T	50	100	1	0.0285
10:61575701:T:C	50	100	1	0.3195
10:61575934:C:A	50	100	1	0.2008
10:61576265:A:G	50	100	1	0.3195
10:61576492:A:G	50	100	1	0.1389
10:61576559:T:G	50	100	1	0.1443
10:61576644:C:T	50	100	1	0.1443
10:61576774:C:T	50	100	1	0.3195
10:61576925:G:A	50	100	1	0.3195
10:61577245:A:G	50	100	1	0.1443
10:61577411:A:T	50	100	1	0.3344
10:61577581:A:G	50	100	1	0.09023
10:61577761:C:A	50	100	1	0.08243
10:61577762:G:A	50	100	1	0.3344
10:61577814:A:G	50	100	1	0.08243
10:61578035:G:A	50	100	1	0.2961
10:61578092:C:T	50	100	1	0.1443
10:61578279:A:G	50	100	1	0.0276
10:61578319:T:G	50	100	1	0.3195
10:61578535:G:T	50	100	1	0.3342
10:61578668:G:A	50	100	1	0.08206
10:61578715:A:G	50	100	1	0.02832
10:61578722:C:G	50	100	1	0.09023
10:61578805:C:G	50	100	1	0.3344
10:61578817:A:G	50	100	1	0.03958
10:61579102:A:G	50	100	1	0.03958
10:61579285:C:T	50	100	1	0.01362
10:61579286:G:A	50	100	1	0.3342
10:61579425:C:T	50	100	1	0.2013
10:61579592:C:T	50	100	1	0.307
10:61579792:T:C	50	100	1	0.03976
10:61579897:C:A	50	100	1	0.3068
10:61580171:C:A	50	100	0.99	0.02778
10:61580354:G:A	50	100	1	0.3342
10:61580614:C:G	50	100	1	0.2013
10:61580788:T:C	50	100	1	0.1298
10:61581334:T:C	50	100	1	0.1106
10:61581548:T:C	50	100	1	0.04503
10:61581937:C:T	50	100	1	0.1176
10:61582354:A:G	50	100	1	0.3342
10:61582371:A:T	50	100	1	0.1572
10:61582729:G:A	50	100	1	0.3068
10:61582778:G:A	50	100	1	0.2959
10:61582957:A:C	50	100	1	0.02669
10:61583006:C:A	50	98	1	0.1184
10:61583079:T:C	50	98	1	0.1429
10:61583103:C:T	50	100	1	0.3066
10:61583174:G:A	50	100	1	0.3065
10:61583255:A:T	50	100	1	0.01253
10:61583336:A:G	50	100	1	0.3195
10:61583590:C:G	50	98	0.99	0.08279
10:61583908:T:C	50	98	0.92	0.12
10:61584034:C:T	50	100	0.99	0.1187
10:61584204:G:A	50	100	0.99	0.01144
10:61584729:C:G	50	100	0.99	0.1429
10:61584791:A:C	50	98	1	0.3094
10:61584797:T:G	50	100	1	0.1387
10:61584954:A:G	50	100	1	0.3095
10:61584969:C:T	50	100	1	0.0285
10:61584982:A:G	50	100	1	0.3195
10:61585202:G:A	50	100	1	0.01253
10:61585805:A:T	50	100	1	0.4523
10:61585861:T:A	50	100	0.92	0.01489
10:61586171:A:G	50	100	0.99	0.1431
10:61586382:T:C	50	100	0.99	0.01271
10:61586395:C:T	50	100	0.98	0.09005
10:61586527:G:A	50	100	0.99	0.2228
10:61586656:C:T	50	100	0.99	0.02469
10:61586840:G:C	50	100	0.98	0.0906
10:61586963:A:G	50	100	1	0.03958
10:61587101:G:A	50	100	0.99	0.3219
10:61587284:A:G	50	100	1	0.1629
10:61587346:T:C	50	100	0.97	0.01452
10:61587436:A:C	50	100	1	0.3068
10:61587540:T:C	50	100	0.97	0.05937
10:61587581:T:C	50	98	1	0.3097
10:61587715:A:G	50	100	0.97	0.01452
10:61587762:T:C	50	100	0.98	0.1454
10:61587934:C:G	50	100	0.99	0.3214
10:61588200:A:T	50	100	0.99	0.08134
10:61588334:T:C	50	100	1	0.3097
10:61588695:C:T	50	100	1	0.3097
10:61588707:T:C	50	100	1	0.3097
10:61588746:G:A	50	100	1	0.3106
10:61588800:G:T	50	100	1	0.3097
10:61589009:G:T	50	100	0.99	0.3214
10:61589204:C:T	50	100	1	0.3097
10:61589393:C:T	50	100	1	0.307
10:61589570:G:A	50	100	1	0.01543
10:61590086:G:A	50	100	0.99	0.1451
10:61590152:C:A	50	100	0.99	0.04521
10:61590155:A:T	50	96	0.84	0.01162
10:61590160:G:A	50	100	1	0.3103
10:61590230:G:A	50	100	1	0.08134
10:61590537:G:A	50	100	1	0.1382
10:61590610:T:C	50	100	0.99	0.09023
10:61590868:C:T	50	98	1	0.2968
10:61590963:G:T	50	100	0.99	0.1451
10:61591135:T:C	50	100	1	0.09749
10:61591150:G:A	50	100	1	0.0354
10:61591188:G:A	50	100	1	0.2963
10:61591316:G:A	50	100	1	0.3072
10:61591727:C:T	50	98	0.96	0.04938
10:61592016:C:A	50	100	0.98	0.1162
10:61592045:C:A	50	100	1	0.3072
10:61592100:G:A	50	100	1	0.1296
10:61592152:G:A	50	100	1	0.04503
10:61592240:C:T	50	100	1	0.08152
10:61592606:G:A	50	100	1	0.1098
10:61593084:T:G	50	100	1	0.1167
10:61593276:G:A	50	100	1	0.08152
10:61593300:A:G	50	100	1	0.1098
10:61593319:A:G	50	100	0.99	0.1064
10:61593649:A:C	50	98	1	0.3074
10:61593848:C:T	50	100	0.99	0.1451
10:61594684:G:A	50	98	0.98	0.09695
10:61595341:C:T	50	100	0.98	0.2211
10:61595447:A:G	50	100	0.98	0.02251
10:61595874:A:G	50	96	0.98	0.1287
10:61596576:T:C	50	98	0.95	0.05029
10:61596591:T:G	50	98	0.99	0.1843
10:61596750:A:T	50	98	0.88	0.01797
10:61596752:A:T	50	100	0.97	0.1565
10:61596755:A:T	50	100	0.89	0.01598
10:61596757:A:T	50	100	0.97	0.1565
10:61597149:C:T	50	100	1	0.3106
10:61597261:G:T	50	100	1	0.1812
10:61597615:C:A	50	100	1	0.01053
10:61598064:T:C	50	100	1	0.01688
10:61598636:T:C	50	100	0.99	0.08588
10:61598894:T:C	50	100	1	0.1754
10:61598936:C:T	50	100	1	0.1799
10:61599531:A:G	50	100	0.88	0.03304
10:61601041:C:T	50	100	0.89	0.03032
10:61601053:A:G	50	98	1	0.4546
10:61601903:T:C	50	100	1	0.3166
10:61601981:T:G	50	98	0.95	0.0492
10:61602111:G:A	50	100	1	0.0256
10:61602229:C:T	50	98	1	0.1797
10:61602317:G:A	50	100	1	0.173
10:61602739:T:C	50	100	1	0.1745
10:61602787:T:C	50	100	1	0.4544
10:61603108:A:G	50	100	1	0.1727
10:61603163:G:A	50	100	0.97	0.02288
10:61603374:C:G	50	100	1	0.3724
10:61603397:T:C	50	100	0.99	0.08642
10:61603399:G:C	50	100	0.99	0.08678
10:61603544:A:G	50	100	1	0.3174
10:61603638:G:T	50	100	1	0.1077
10:61603746:A:G	50	100	1	0.1077
10:61603881:G:T	50	100	1	0.1728
10:61603953:T:C	50	100	0.96	0.01235
10:61604416:T:C	50	100	1	0.01707
10:61605034:C:T	50	100	1	0.01725
10:61605140:T:C	50	100	1	0.1748
10:61605207:T:C	50	100	1	0.1748
10:61605614:A:G	50	100	1	0.3698
10:61605901:C:G	50	100	1	0.3197
10:61605930:T:G	50	100	0.98	0.1156
10:61606085:C:T	50	100	0.99	0.08678
10:61606156:G:C	50	98	1	0.3005
10:61606192:C:T	50	100	1	0.1797
10:61606405:A:G	50	100	1	0.1748
10:61607130:C:T	50	100	1	0.3174
10:61607200:C:A	50	100	1	0.4555
10:61607550:A:G	49	100	1	0.37
10:61607713:G:C	50	100	1	0.01598
10:61607759:T:G	50	100	1	0.4575
10:61608010:C:T	50	100	1	0.4559
10:61608201:G:A	50	100	1	0.02941
10:61608312:G:A	50	100	0.99	0.08715
10:61608394:T:C	50	100	0.92	0.01598
10:61608570:G:C	50	100	1	0.3154
10:61608833:C:T	50	100	1	0.04539
10:61609166:G:A	50	100	1	0.04575
10:61609172:G:A	50	100	0.98	0.4129
10:61609403:T:A	50	100	0.99	0.08842
10:61609494:G:A	50	100	0.99	0.0886
10:61609598:C:T	50	100	0.9	0.03286
10:61609674:G:A	50	100	0.99	0.1754
10:61609874:G:A	50	100	1	0.319
10:61610149:T:C	50	100	1	0.1703
10:61610501:T:A	50	100	1	0.04539
10:61610960:A:T	50	100	0.9	0.03286
10:61611016:A:G	50	100	0.86	0.02524
10:61611289:A:G	50	100	1	0.03794
10:61611534:G:A	50	100	1	0.01725
10:61611554:A:G	50	100	1	0.1703
10:61611617:G:A	50	100	1	0.3105
10:61612175:A:G	50	100	1	0.4552
10:61612270:T:A	50	100	1	0.4557
10:61612842:T:G	50	100	1	0.1796
10:61613229:A:C	50	98	1	0.3642
10:61613411:A:G	50	100	0.99	0.08878
10:61613501:G:A	50	100	1	0.1705
10:61613906:G:A	50	100	1	0.3729
10:61614051:C:T	50	100	1	0.1703
10:61614134:A:G	50	100	1	0.2342
10:61614287:C:A	50	100	1	0.2932
10:61614576:T:C	50	100	0.99	0.08878
10:61614709:C:A	50	100	1	0.1703
10:61615252:A:G	50	100	1	0.04103
10:61615459:T:G	50	100	1	0.3727
10:61615690:C:T	50	100	1	0.04793
10:61616029:G:A	50	98	0.93	0.01961
10:61616720:G:A	50	100	1	0.1414
10:61617433:T:C	50	100	1	0.169
10:61617486:C:T	50	98	0.96	0.01779
10:61617631:T:G	50	96	1	0.1698
10:61617766:C:G	50	100	1	0.03359
10:61617893:G:T	50	100	1	0.1687
10:61618155:C:G	50	100	1	0.169
10:61618240:T:C	50	98	1	0.1414
10:61618291:G:A	50	100	1	0.08932
10:61618727:G:T	50	100	0.99	0.04811
10:61618845:G:A	50	98	1	0.1202
10:61619457:A:C	50	100	1	0.1694
10:61620464:G:T	50	100	1	0.3085
10:61620482:G:A	50	100	1	0.3088
10:61620908:T:C	50	100	1	0.3085
10:61621202:A:G	50	98	0.97	0.05229
10:61622196:G:A	50	100	0.98	0.2787
10:61622419:C:G	50	100	1	0.1639
10:61622626:A:C	50	100	1	0.1863
10:61622809:A:G	50	100	1	0.1865
10:61622988:C:T	50	100	1	0.03758
10:61623285:G:A	50	100	0.98	0.03359
10:61623636:C:G	50	100	1	0.459
10:61623640:G:A	50	100	1	0.293
10:61623641:G:T	50	100	1	0.293
10:61623744:C:T	50	100	1	0.459
10:61624132:G:A	50	100	1	0.1487
10:61624771:C:T	50	100	1	0.01525
10:61625476:G:A	50	100	1	0.1639
10:61625552:A:G	50	100	0.99	0.03359
10:61625601:G:A	50	100	1	0.1865
10:61625668:A:G	49	81.6	0.66	0.04375
10:61625807:C:T	50	100	1	0.165
10:61625832:A:G	50	100	1	0.08842
10:61627223:G:A	50	100	1	0.01434
10:61627369:G:A	50	100	1	0.01434
10:61627604:C:A	50	100	1	0.4673
10:61627966:A:G	50	100	1	0.01434
10:61628457:A:G	50	100	1	0.1547
10:61629822:A:G	50	100	1	0.1863
10:61629940:T:C	50	100	1	0.484
10:61630160:T:C	50	100	1	0.1278
10:61630471:C:T	50	100	1	0.2932
10:61630693:C:T	50	100	1	0.221
10:61631154:G:A	50	100	1	0.278
10:61631461:T:C	50	100	1	0.1649
10:61631529:G:A	50	100	1	0.2812
10:61631877:G:C	50	100	1	0.01307
10:61632098:G:A	50	100	0.86	0.0256
10:61632124:G:A	50	100	0.97	0.01126
10:61632392:T:C	50	100	1	0.01434
10:61632647:T:A	50	100	1	0.2896
10:61632671:C:G	50	100	1	0.01434
10:61633413:G:A	50	100	1	0.01434
10:61633431:T:C	50	100	1	0.01779
10:61633758:A:G	50	100	1	0.01434
10:61634838:A:G	50	100	1	0.1632
10:61635174:A:G	50	100	0.94	0.01107
10:61635931:T:G	50	100	1	0.4995
10:61636282:T:A	50	100	1	0.08914
10:61636862:C:T	50	100	1	0.1643
10:61637605:T:C	50	100	1	0.2734
10:61637683:G:A	50	100	1	0.1632
10:61637759:T:G	50	100	1	0.2896
10:61638087:A:G	50	100	1	0.02215
10:61638197:C:G	49	98	1	0.03359
10:61638243:C:T	50	100	0.97	0.05683
10:61638347:C:T	50	96	0.99	0.3077
10:61638943:A:C	50	100	1	0.1636
10:61639732:G:C	50	100	1	0.1638
10:61641095:C:G	50	100	1	0.1752
10:61641664:C:T	50	100	1	0.3546
10:61641789:A:C	50	100	0.99	0.08914
10:61641928:G:A	50	100	0.99	0.08769
10:61642160:A:G	50	100	1	0.01452
10:61642943:G:A	50	100	1	0.02487
10:61642983:A:G	50	100	1	0.01452
10:61646052:A:T	50	100	1	0.2898
10:61646639:T:G	50	100	1	0.1837
10:61647352:T:C	50	100	0.98	0.08914
10:61647428:A:G	50	100	0.99	0.1035
10:61648872:G:T	50	100	0.99	0.0866
10:61649086:A:G	50	100	0.99	0.1436
10:61649849:T:C	50	100	0.98	0.4334
10:61649863:G:A	50	100	0.99	0.08442
10:61650144:T:C	50	100	0.98	0.08406
10:61650347:A:G	50	100	0.98	0.0285
10:61650408:A:G	50	100	0.99	0.08315
10:61650597:C:G	50	100	0.99	0.08333
10:61651429:C:T	50	100	0.98	0.158
10:61652039:G:T	50	100	1	0.01289
10:61652292:A:T	50	100	1	0.01452
10:61652768:C:T	50	100	0.91	0.04285
10:61652881:T:G	50	100	1	0.01452
10:61653125:G:A	50	100	1	0.01452
10:61653312:T:C	50	100	1	0.01452
10:61653557:G:A	50	100	0.99	0.4887
10:61653819:A:C	50	100	0.95	0.03286
10:61654280:G:A	50	100	0.99	0.291
10:61654816:C:T	50	100	0.99	0.08588
10:61655506:G:T	50	100	1	0.1351
10:61655946:G:C	50	100	0.99	0.3511
10:61656267:C:A	50	100	1	0.468
10:61656420:T:C	50	100	0.99	0.3508
10:61656512:A:G	50	100	1	0.01452
10:61656632:G:A	50	100	0.99	0.3513
10:61656802:C:T	50	100	1	0.01434
10:61657188:G:C	50	100	0.89	0.01834
10:61657211:G:A	50	100	0.99	0.4882
10:61657524:C:T	50	100	1	0.09513
10:61657893:C:G	50	98	0.93	0.04412
10:61658884:A:G	50	100	0.99	0.1594
10:61659176:G:A	50	100	0.98	0.1124
10:61659255:C:T	50	100	0.99	0.1592
10:61659480:T:A	50	100	0.98	0.03958
10:61659600:A:C	50	100	0.97	0.07934
10:61660113:T:C	50	100	1	0.0512
10:61660185:G:A	50	98	0.9	0.03159
10:61660370:C:T	50	100	0.99	0.1816
10:61660534:G:A	50	100	1	0.0512
10:61661180:A:G	50	100	0.99	0.4955
10:61661484:C:A	50	100	1	0.08243
10:61662508:C:G	50	100	0.98	0.1498
10:61663118:A:G	50	100	0.99	0.1569
10:61663240:C:A	50	100	0.97	0.1322
10:61663275:G:A	50	100	0.99	0.4895
10:61663377:T:G	50	100	0.99	0.1527
10:61663960:T:A	50	100	1	0.0325
10:61664685:A:G	50	100	1	0.124
10:61664701:G:A	50	100	1	0.4828
10:61665485:G:T	50	100	1	0.3845
10:61665613:C:A	50	100	1	0.0325
10:61665651:G:C	50	100	1	0.09786
10:61665719:T:C	50	88	1	0.2288
10:61665903:T:A	50	100	0.61	0.01634
10:61665954:C:A	50	100	0.99	0.4797
10:61666139:C:T	50	100	1	0.03232
10:61666316:T:C	50	100	1	0.3845
10:61666389:G:A	50	100	1	0.01979
10:61666413:G:T	50	100	1	0.1501
10:61666468:A:G	50	100	0.99	0.1572
10:61666637:A:C	50	100	1	0.03922
10:61666923:T:A	50	98	1	0.04394
10:61667146:A:G	50	96	1	0.1238
10:61667402:C:T	50	100	1	0.1572
10:61667589:A:G	50	100	1	0.3845
10:61667615:C:T	50	100	1	0.1572
10:61667621:A:T	50	100	1	0.1572
10:61667662:T:C	50	100	1	0.3927
10:61667683:G:A	50	100	1	0.1572
10:61669044:G:A	50	100	1	0.03232
10:61669094:T:C	50	100	1	0.3927
10:61669284:T:C	50	100	0.99	0.08152
10:61669557:T:G	50	100	1	0.1797
10:61670358:C:G	50	100	1	0.1383
10:61670438:G:T	50	100	1	0.1574
10:61670554:G:A	50	100	1	0.3337
10:61671136:C:A	50	100	1	0.03232
10:61671213:C:A	50	100	1	0.02033
10:61671460:A:G	50	100	1	0.1505
10:61671695:C:T	50	100	1	0.02415
10:61672290:T:A	50	100	1	0.158
10:61672314:G:A	50	100	1	0.1467
10:61672769:G:A	50	100	1	0.04394
10:61672940:T:C	50	100	1	0.1541
10:61673246:A:G	50	100	1	0.03232
10:61673523:A:G	50	100	1	0.1984
10:61673606:A:C	50	100	0.99	0.1541
10:61673636:G:A	50	100	1	0.04394
10:61673637:A:T	50	100	1	0.04394
10:61673711:C:A	50	100	1	0.02433
10:61673732:G:A	50	100	1	0.09804
10:61674021:A:C	50	100	0.98	0.05084
10:61674081:G:T	50	100	1	0.04394
10:61674494:G:A	50	100	1	0.04484
10:61674634:A:C	50	100	1	0.3923
10:61674652:C:T	50	100	1	0.3842
10:61674733:A:C	50	100	1	0.1463
10:61674890:A:T	50	100	1	0.1541
10:61675146:T:G	50	100	1	0.04394
10:61675352:C:A	50	100	1	0.1986
10:61675658:G:A	50	100	1	0.04394
10:61675945:G:A	50	100	1	0.1983
10:61676165:T:A	50	100	1	0.04394
10:61676471:T:C	50	100	1	0.01035
10:61676970:A:G	50	100	1	0.03232
10:61677995:G:T	50	100	1	0.1472
10:61678008:A:T	50	100	1	0.1983
10:61678134:T:C	50	100	1	0.1062
10:61678193:C:T	50	100	1	0.1474
10:61678194:C:T	50	100	1	0.1472
10:61678228:G:A	50	100	1	0.1543
10:61678769:T:C	50	100	1	0.3922
10:61678820:A:G	50	100	0.98	0.1311
10:61678856:A:G	50	100	1	0.1545
10:61678915:C:A	50	100	1	0.03232
10:61679008:T:A	50	100	1	0.0443
10:61679315:A:T	50	100	0.9	0.01289
10:61679321:A:T	50	100	0.92	0.08678
10:61679329:C:A	50	94	0.88	0.213
10:61679392:C:T	49	100	1	0.4016
10:61679428:G:T	50	100	1	0.2246
10:61679514:T:C	50	100	1	0.4003
10:61679577:C:T	50	100	0.97	0.03522
10:61679610:G:T	50	100	1	0.1474
10:61679748:T:G	50	100	1	0.3929
10:61680317:A:T	48	97.9	0.95	0.03867
10:61680319:T:A	48	93.8	0.99	0.4521
10:61680398:T:A	45	97.8	1	0.1543
10:61680476:T:G	41	90.2	0.97	0.0679
10:61680677:T:A	42	100	0.78	0.03032
10:61680821:C:T	46	100	1	0.1541
10:61682361:A:T	50	100	1	0.3931
10:61682513:A:G	50	100	1	0.4446
10:61682663:T:C	50	100	1	0.02269
10:61682754:A:T	50	100	1	0.2244
10:61682935:C:G	49	100	1	0.2146
10:61683079:C:T	50	100	1	0.03922
10:61683422:A:G	50	100	0.97	0.0236
10:61684321:A:G	50	98	0.94	0.03195
10:61684459:C:A	50	100	1	0.09804
10:61684647:A:G	50	100	1	0.2239
10:61684670:G:A	50	100	1	0.09822
10:61684753:T:C	50	100	1	0.4446
10:61685558:C:T	50	100	1	0.2113
10:61685887:G:A	50	100	1	0.2117
10:61686313:T:C	50	100	1	0.1387
10:61686764:A:G	50	100	1	0.1563
10:61687531:T:C	50	100	1	0.3419
10:61687572:C:T	50	100	1	0.3419
10:61687584:A:T	50	100	1	0.2106
10:61688018:G:T	50	100	0.99	0.2113
10:61688246:C:T	50	98	1	0.01089
10:61688627:T:C	50	100	1	0.1563
10:61689090:A:T	50	100	1	0.1035
10:61689641:T:G	50	100	0.97	0.01089
10:61690621:G:A	50	100	0.97	0.05683
10:61690870:G:A	50	100	1	0.06754
10:61691211:T:C	50	100	1	0.3956
10:61691238:G:A	50	100	1	0.2137
10:61691531:A:C	50	100	0.99	0.07262
10:61691542:G:A	50	100	1	0.1378
10:61691826:T:C	50	100	1	0.1565
10:61692176:G:T	50	100	1	0.4052
10:61692388:G:A	50	100	0.99	0.0728
10:61692678:G:A	50	100	0.98	0.02596
10:61693198:A:G	50	98	1	0.2115
10:61694350:T:A	50	100	1	0.1378
10:61695299:A:G	50	100	1	0.3954
10:61695501:C:G	50	100	1	0.07171
10:61695790:A:G	50	100	1	0.07353
10:61695839:A:G	50	100	1	0.0719
10:61695882:C:T	50	100	1	0.2095
10:61696358:T:C	49	100	1	0.4092
10:61696546:G:A	50	100	1	0.1565
10:61697532:A:G	50	100	1	0.07389
10:61697551:A:G	50	100	1	0.409
10:61697784:A:G	50	100	1	0.07171
10:61698050:A:T	50	100	1	0.1565
10:61698222:T:A	50	100	1	0.1347
10:61698559:C:T	50	100	1	0.07389
10:61698824:A:G	50	100	1	0.3994
10:61699425:T:G	50	100	1	0.2108
10:61700896:T:C	50	100	1	0.06736
10:61701371:T:C	50	100	1	0.4214
10:61702404:G:A	50	100	1	0.156
10:61702607:G:A	50	100	1	0.09568
10:61702872:T:C	50	100	1	0.2099
10:61703525:T:A	50	100	0.99	0.156
10:61704066:A:G	50	100	1	0.07226
10:61704467:A:C	50	100	1	0.427
10:61705171:T:C	50	100	1	0.3989
10:61705551:T:G	50	100	0.92	0.01144
10:61705970:C:T	50	100	1	0.2099
10:61706084:T:G	50	100	1	0.07462
10:61706294:A:G	50	100	1	0.03177
10:61706676:A:G	50	100	1	0.4604
10:61706797:C:T	50	100	1	0.4092
10:61706996:A:G	50	100	1	0.3635
10:61707570:C:T	50	100	1	0.1561
10:61707592:A:T	50	100	1	0.01289
10:61707725:G:A	50	100	1	0.1561
10:61707795:G:C	50	100	1	0.1233
10:61708164:C:T	50	100	1	0.0699
10:61708419:C:T	50	100	0.98	0.409
10:61708710:G:T	50	100	0.99	0.08497
10:61708960:C:G	50	100	1	0.1236
10:61709379:C:T	50	100	1	0.408
10:61709506:T:C	50	100	1	0.4078
10:61709933:A:G	50	100	1	0.1344
10:61710150:A:G	50	100	1	0.07988
10:61710157:T:C	50	100	1	0.4317
10:61710613:C:T	50	100	1	0.1592
10:61710668:C:T	50	100	1	0.1592
10:61711410:A:G	50	100	1	0.4076
10:61711533:C:T	50	100	1	0.3279
10:61711656:A:G	50	100	1	0.04303
10:61711963:A:G	50	100	1	0.3279
10:61711964:T:C	50	100	1	0.03086
10:61712457:C:A	50	100	1	0.1567
10:61712580:A:G	50	100	1	0.04303
10:61712583:C:T	50	100	1	0.4076
10:61712847:C:G	50	100	0.89	0.02033
10:61712848:T:G	50	100	0.89	0.02033
10:61712876:G:C	50	100	1	0.0797
10:61713057:T:C	50	100	1	0.4076
10:61713098:C:G	50	100	1	0.04303
10:61713207:G:C	50	100	1	0.04321
10:61713401:G:T	50	100	1	0.07353
10:61713543:C:T	50	100	1	0.1592
10:61714751:G:T	50	100	1	0.0797
10:61714818:A:G	50	100	1	0.159
10:61715079:A:G	50	100	1	0.3279
10:61715084:G:A	50	100	1	0.1563
10:61715313:T:C	50	100	1	0.1563
10:61715421:G:A	50	100	1	0.04321
10:61715490:T:C	50	100	1	0.06954
10:61715883:G:T	50	100	1	0.06972
10:61716343:A:G	50	98	1	0.07988
10:61716352:C:T	50	100	1	0.415
10:61716763:G:C	50	100	1	0.4076
10:61716778:C:A	50	100	1	0.4078
10:61716838:A:C	50	100	1	0.4078
10:61717068:T:C	50	100	1	0.4078
10:61717225:T:C	49	100	1	0.3451
10:61718153:C:T	50	100	0.98	0.01071
10:61718530:A:C	50	100	0.99	0.2046
10:61718662:G:T	50	100	1	0.1589
10:61718732:C:G	50	100	1	0.3282
10:61719543:A:C	50	100	1	0.2829
10:61719789:C:T	50	100	1	0.02941
10:61719790:A:G	50	100	0.99	0.09513
10:61719897:G:A	50	100	1	0.3282
10:61720293:A:T	50	100	1	0.05192
10:61720944:C:A	47	83	0.99	0.2854
10:61721558:G:A	50	100	1	0.3346
10:61721580:A:G	50	100	1	0.1585
10:61721698:C:T	50	100	1	0.02469
10:61721892:T:G	50	100	1	0.155
10:61722254:C:T	50	100	1	0.1578
10:61722407:C:A	50	100	1	0.07335
10:61723516:A:G	50	100	1	0.3353
10:61723766:C:A	50	100	1	0.3353
10:61723850:C:T	50	100	1	0.06954
10:61724070:G:A	50	100	1	0.07752
10:61724175:A:C	50	100	1	0.1576
10:61724451:T:C	50	100	0.99	0.03123
10:61724831:A:C	50	100	1	0.07353
10:61725081:T:C	50	100	1	0.4081
10:61725142:C:T	50	100	1	0.02397
10:61725211:A:T	50	100	0.86	0.02106
10:61725465:T:G	50	100	1	0.01561
10:61725596:A:G	49	98	1	0.4328
10:61725659:A:C	49	95.9	1	0.3989
10:61726525:T:G	50	100	1	0.1585
10:61726533:T:A	50	100	1	0.1558
10:61726590:T:C	50	100	1	0.07353
10:61727041:A:G	50	100	1	0.3264
10:61727211:T:C	50	100	1	0.07353
10:61727475:G:T	50	100	1	0.1585
10:61727686:G:A	50	100	1	0.4326
10:61728228:A:G	50	100	1	0.1585
10:61728460:G:A	49	100	1	0.07916
10:61728517:T:C	50	100	1	0.1587
10:61728752:G:A	50	100	0.92	0.03068
10:61729360:A:G	50	100	0.89	0.02651
10:61729371:T:C	50	100	1	0.07698
10:61730019:G:C	50	100	1	0.4081
10:61730337:T:C	50	100	1	0.2052
10:61730440:C:T	50	100	1	0.0768
10:61730650:C:T	50	100	1	0.3353
10:61730799:A:G	50	100	1	0.4083
10:61730872:G:A	50	100	1	0.4326
10:61731276:G:C	50	100	1	0.4083
10:61731820:G:A	50	100	1	0.04375
10:61732038:T:C	50	100	1	0.4083
10:61732169:T:G	50	100	1	0.1558
10:61732417:A:G	50	100	1	0.07353
10:61732569:A:C	50	100	1	0.4083
10:61732634:T:C	50	100	0.9	0.01071
10:61732917:C:A	50	100	1	0.4083
10:61733359:T:C	50	100	0.97	0.05283
10:61733966:A:C	50	100	1	0.1354
10:61734519:A:G	50	100	0.99	0.4346
10:61734618:A:G	50	100	1	0.1585
10:61735126:T:C	50	100	1	0.4172
10:61735376:A:T	50	98	1	0.3522
10:61735447:C:T	50	100	1	0.1639
10:61735556:A:G	50	100	1	0.0768
10:61735760:G:C	50	100	0.98	0.02342
10:61735867:C:A	50	100	1	0.06935
10:61735868:C:T	50	100	1	0.4237
10:61736507:T:C	50	100	1	0.1587
10:61736576:A:C	50	100	1	0.06935
10:61737098:C:A	49	100	1	0.4236
10:61737101:G:C	49	100	1	0.06173
10:61737245:A:C	50	100	1	0.06935
10:61737406:G:A	50	100	1	0.2048
10:61737461:C:A	50	100	1	0.03867
10:61737547:A:G	50	100	1	0.417
10:61737560:C:T	50	100	1	0.06972
10:61737614:T:C	50	100	1	0.4098
10:61737665:G:A	50	100	1	0.06972
10:61737919:T:C	50	100	1	0.4167
10:61737993:G:A	50	100	1	0.4817
10:61738011:A:G	50	100	1	0.4098
10:61738019:C:G	50	100	1	0.4886
10:61738247:T:C	50	100	0.99	0.352
10:61738399:G:T	50	100	1	0.3519
10:61738689:T:C	50	100	1	0.1356
10:61738970:C:T	50	100	1	0.2825
10:61739171:T:A	50	100	1	0.2825
10:61739193:A:G	50	100	1	0.2048
10:61739572:G:C	50	100	1	0.4804
10:61739906:C:T	50	100	1	0.06972
10:61740193:T:C	50	100	1	0.07117
10:61741409:C:G	50	100	0.99	0.1587
10:61741577:T:C	50	100	0.89	0.05683
10:61742090:T:C	50	100	0.99	0.2302
10:61742097:A:G	50	100	0.99	0.2825
10:61742164:C:T	50	100	1	0.4806
10:61742673:T:C	50	100	1	0.2048
10:61744018:C:G	50	100	1	0.06972
10:61744384:A:T	50	100	1	0.2371
10:61744569:A:T	50	100	0.91	0.01198
10:61746557:T:A	50	100	1	0.1979
10:61746998:A:C	50	100	1	0.4078
10:61747884:G:A	50	100	1	0.2965
10:61747911:C:T	50	100	1	0.2907
10:61748089:C:T	50	100	1	0.478
10:61748157:G:A	50	98	0.99	0.3727
10:61748228:G:T	50	100	0.99	0.297
10:61748762:T:C	50	100	1	0.2304
10:61748950:A:G	50	100	1	0.01525
10:61749322:A:T	50	100	1	0.2279
10:61749353:A:G	50	100	1	0.23
10:61749607:C:T	50	100	1	0.06881
10:61749757:G:A	50	98	0.96	0.04321
10:61751021:G:A	50	100	1	0.1347
10:61751548:G:A	50	100	1	0.06409
10:61751699:T:C	50	96	0.96	0.05265
10:61752031:G:A	50	100	1	0.3782
10:61753018:A:G	50	100	1	0.01543
10:61754155:C:T	50	100	1	0.06899
10:61754329:G:A	50	100	1	0.05174
10:61754650:C:G	50	100	1	0.01616
10:61754913:T:C	50	100	1	0.1333
10:61755312:G:A	50	100	1	0.06917
10:61755404:C:T	50	100	0.99	0.07171
10:61755731:A:G	50	100	1	0.06935
10:61755923:T:G	50	100	1	0.06155
10:61756015:T:C	50	100	0.98	0.1093
10:61756633:C:A	50	100	0.94	0.05556
10:61756695:T:G	50	100	1	0.2146
10:61757340:A:C	50	100	1	0.01525
10:61757965:G:A	50	100	1	0.1601
10:61758094:A:G	50	98	0.99	0.1358
10:61758339:G:A	50	100	0.86	0.01707
10:61758435:G:A	50	100	1	0.1603
10:61758474:G:T	50	100	1	0.1674
10:61758620:C:T	50	100	0.99	0.06409
10:61758862:T:G	50	96	0.96	0.05247
10:61758947:T:C	50	100	1	0.1674
10:61758990:G:A	50	100	1	0.06409
10:61759073:T:C	50	100	1	0.2062
10:61759916:G:A	50	100	1	0.4145
10:61759966:C:A	50	100	1	0.02778
10:61760006:T:C	50	100	1	0.02505
10:61760248:C:T	50	100	0.96	0.1438
10:61760337:C:T	50	100	1	0.04503
10:61760494:C:T	50	100	1	0.1344
10:61760580:C:T	50	100	0.94	0.05556
10:61760940:T:C	50	100	1	0.13
10:61761329:T:C	50	98	1	0.1304
10:61761669:T:G	50	100	1	0.1367
10:61762671:A:G	50	100	1	0.04466
10:61762900:A:T	50	100	1	0.3943
10:61763316:T:C	50	100	1	0.1997
10:61763508:T:C	50	100	1	0.3834
10:61763737:A:G	50	100	1	0.0659
10:61764347:C:T	50	100	0.96	0.02941
10:61764461:T:C	50	100	1	0.116
10:61764468:A:G	50	100	0.98	0.1095
10:61764658:T:C	50	100	0.93	0.0216
10:61764833:C:T	50	100	1	0.1485
10:61765158:C:T	50	100	1	0.02633
10:61765221:C:A	50	100	0.99	0.3673
10:61765266:T:A	50	100	1	0.2689
10:61765354:G:A	50	100	1	0.1487
10:61765530:G:C	50	100	0.92	0.01434
10:61765543:G:A	49	100	1	0.2691
10:61766550:C:T	50	100	1	0.05084
10:61767077:A:T	50	100	1	0.05519
10:61767710:A:C	50	98	0.94	0.05846
10:61767727:C:T	50	100	1	0.02741
10:61768016:T:G	50	100	0.87	0.01307
10:61768154:A:G	50	100	1	0.02651
10:61768575:G:A	50	100	1	0.01834
10:61768764:A:G	49	100	1	0.02687
10:61769265:G:A	50	100	1	0.05465
10:61769618:T:C	50	100	0.99	0.3956
10:61769663:T:C	50	98	0.97	0.1848
10:61769756:C:A	50	100	1	0.05501
10:61769859:C:A	50	100	0.99	0.3878
10:61769962:G:C	50	100	1	0.01852
10:61769980:T:C	50	100	0.99	0.06572
10:61770564:T:C	50	100	0.99	0.3967
10:61770999:G:A	50	100	1	0.04521
10:61771738:G:A	50	100	1	0.02542
10:61772287:G:T	50	100	0.99	0.3974
10:61772406:A:G	50	100	1	0.03105
10:61773121:G:C	50	100	0.98	0.1692
10:61773166:A:C	50	100	0.99	0.388
10:61773513:C:T	50	100	1	0.03105
10:61773576:A:T	50	100	0.9	0.02651
10:61773905:T:A	50	100	0.99	0.1708
10:61774545:C:T	50	100	0.99	0.1705
10:61774745:C:T	50	100	0.99	0.0276
10:61775220:C:T	50	100	0.99	0.171
10:61775325:G:A	50	100	0.99	0.4343
10:61775738:G:A	50	100	0.93	0.05519
10:61775835:A:G	50	100	1	0.0187
10:61776003:T:C	50	100	1	0.03014
10:61776248:C:T	50	100	1	0.03014
10:61777085:G:A	50	100	1	0.02778
10:61777190:C:T	50	100	0.98	0.1874
10:61777376:G:A	50	100	0.95	0.05628
10:61778139:C:A	50	100	0.99	0.144
10:61780622:G:A	50	100	0.9	0.01416
10:61781000:T:A	50	100	1	0.02778
10:61781086:T:C	50	100	0.99	0.1705
10:61781589:C:T	50	100	0.96	0.03885
10:61781727:C:T	50	100	0.99	0.02741
10:61781965:G:T	50	98	0.99	0.1714
10:61781991:A:G	49	100	1	0.04521
10:61782428:C:A	50	100	1	0.01035
10:61782507:C:T	50	96	0.9	0.02106
10:61782590:A:G	50	100	0.99	0.3965
10:61783317:A:T	50	100	0.99	0.3967
10:61783389:A:G	50	100	0.99	0.3969
10:61783545:C:A	50	100	0.99	0.1708
10:61783593:A:G	50	98	0.99	0.3885
10:61783964:G:C	50	100	0.99	0.3878
10:61784426:C:A	49	100	0.97	0.1213
10:61784861:G:A	50	100	0.99	0.388
10:61785052:T:C	50	100	0.99	0.06572
10:61785175:A:C	50	100	1	0.02233
10:61785482:A:G	50	100	0.99	0.171
10:61785929:T:C	50	100	0.88	0.03014
10:61786032:C:A	50	100	0.99	0.4232
10:61786117:T:A	50	100	0.99	0.02741
10:61786555:C:T	50	100	1	0.02324
10:61787192:C:A	50	100	0.99	0.388
10:61787216:G:A	50	100	0.99	0.01888
10:61787238:T:G	50	100	0.99	0.4232
10:61787688:C:T	50	100	0.96	0.03849
10:61787883:C:G	50	100	0.99	0.3882
10:61787960:G:A	50	100	0.99	0.3974
10:61788341:G:T	50	100	0.99	0.398
10:61788439:C:T	50	100	1	0.02778
10:61789026:T:A	50	100	0.99	0.1712
10:61789207:C:T	50	100	0.99	0.1714
10:61789587:A:G	50	100	0.98	0.1714
10:61790719:T:G	50	100	0.99	0.02796
10:61790840:T:A	50	100	0.98	0.06572
10:61790917:T:C	50	100	0.98	0.1865
10:61791065:C:T	50	100	0.99	0.4241
10:61791317:C:G	50	100	0.91	0.02614
10:61791731:T:C	50	100	0.99	0.02542
10:61792015:G:A	50	100	0.98	0.05519
10:61792465:T:C	50	100	0.99	0.4227
10:61792692:G:C	50	100	0.92	0.05628
10:61792840:C:T	50	100	0.97	0.05955
10:61793705:G:T	50	100	0.84	0.01307
10:61793988:T:A	50	98	0.95	0.09168
10:61794091:A:C	50	96	0.9	0.309
10:61794314:A:G	50	100	0.96	0.02505
10:61794354:T:G	50	100	0.8	0.03722
10:61795565:C:T	50	98	0.99	0.1489
10:61795578:A:T	50	98	0.99	0.1485
10:61796025:G:A	50	100	0.99	0.1487
10:61796371:G:A	50	100	1	0.06572
10:61797291:G:T	50	100	1	0.2449
10:61797667:C:A	50	96	0.94	0.3775
10:61797890:C:T	50	100	1	0.4877
10:61798135:G:A	50	100	0.99	0.03722
10:61798328:C:G	50	100	0.99	0.01725
10:61798491:G:A	50	100	0.99	0.06137
10:61798847:A:G	50	100	1	0.06572
10:61799737:A:G	50	100	1	0.03195
10:61799851:T:C	50	100	1	0.4889
10:61799934:T:C	50	100	1	0.05846
10:61800296:C:T	50	100	0.97	0.08333
10:61800352:T:C	50	100	0.98	0.02324
10:61801017:A:T	50	100	0.99	0.03667
10:61801538:C:T	50	100	1	0.1808
10:61801558:G:A	50	100	1	0.2769
10:61801666:G:C	50	100	1	0.02633
10:61801670:T:A	50	100	1	0.02633
10:61802195:G:C	50	100	0.99	0.01743
10:61802220:C:T	50	100	1	0.03195
10:61802539:G:A	50	100	1	0.1492
10:61802626:C:T	50	100	0.99	0.01743
10:61802997:T:C	50	100	1	0.02633
10:61803581:T:C	50	100	1	0.1492
10:61803833:C:T	50	100	1	0.03195
10:61803979:C:T	50	100	1	0.1492
10:61804030:G:T	50	100	1	0.07389
10:61804490:G:A	50	100	1	0.1492
10:61804536:G:A	50	100	1	0.1492
10:61804670:T:C	50	100	1	0.2772
10:61804705:A:C	50	100	1	0.01144
10:61805102:G:C	50	100	1	0.2772
10:61805239:G:T	50	100	1	0.03195
10:61805797:G:A	50	100	1	0.1796
10:61805800:G:A	50	100	1	0.02633
10:61805862:A:T	50	100	1	0.2449
10:61806219:A:G	50	100	1	0.05882
10:61806297:A:G	50	100	1	0.1491
10:61806605:C:T	50	100	1	0.1814
10:61806984:G:C	50	100	1	0.1492
10:61807020:A:G	50	98	1	0.1812
10:61807172:C:G	50	100	1	0.1498
10:61807698:T:G	50	100	1	0.1812
10:61807738:A:C	50	100	1	0.1812
10:61807986:G:T	50	100	0.95	0.03232
10:61807987:C:A	50	100	1	0.03195
10:61808016:G:A	50	100	1	0.01743
10:61808198:T:A	50	100	1	0.01144
10:61808465:T:C	50	100	1	0.4878
10:61808501:C:A	50	100	1	0.03195
10:61808785:C:T	50	100	1	0.03195
10:61808786:G:A	50	100	1	0.1494
10:61809053:C:A	50	100	0.96	0.03232
10:61809324:G:A	50	100	1	0.1494
10:61809416:G:A	50	100	1	0.03214
10:61810316:G:A	50	100	1	0.03286
10:61810369:T:C	50	100	1	0.03195
10:61810412:C:T	50	100	1	0.02669
10:61810834:C:G	50	100	1	0.01144
10:61810951:C:T	50	100	0.94	0.03704
10:61811087:A:T	50	100	1	0.03195
10:61811159:T:C	50	100	1	0.03195
10:61811642:A:G	50	100	1	0.07916
10:61811711:C:T	50	100	1	0.01144
10:61811782:T:C	50	100	1	0.07916
10:61811906:C:A	50	98	1	0.4882
10:61811920:G:C	50	100	1	0.07916
10:61811961:T:C	50	100	1	0.01144
10:61812370:T:C	50	100	1	0.211
10:61812442:C:T	50	98	1	0.07916
10:61812576:G:C	50	98	1	0.2767
10:61812685:T:A	50	100	1	0.02633
10:61812779:G:C	50	100	0.91	0.01162
10:61813096:C:T	50	100	1	0.07916
10:61813351:G:A	50	100	1	0.07952
10:61813748:C:T	50	98	1	0.4884
10:61814493:T:C	50	100	1	0.07916
10:61814833:T:C	50	100	1	0.01743
10:61815030:G:A	50	100	1	0.07898
10:61815122:C:A	50	100	1	0.07898
10:61815454:C:G	50	100	1	0.07898
10:61815583:C:T	50	100	1	0.07898
10:61815593:C:T	50	100	1	0.02342
10:61815837:A:G	50	98	0.99	0.4159
10:61815918:C:A	50	100	1	0.07898
10:61815953:C:G	50	100	1	0.01162
10:61816528:G:A	50	98	1	0.4087
10:61816582:C:T	50	100	1	0.03177
10:61816591:A:G	50	100	1	0.07879
10:61816803:T:C	50	100	1	0.07879
10:61816873:G:A	50	100	1	0.06935
10:61816999:C:T	47	100	0.97	0.07898
10:61817000:G:A	49	98	1	0.06935
10:61817006:G:A	42	95.2	1	0.2444
10:61817226:G:T	50	96	0.71	0.02397
10:61817799:A:G	50	100	0.88	0.01344
10:61817927:T:G	50	100	1	0.01743
10:61818087:T:C	50	100	1	0.02088
10:61818127:T:C	50	100	1	0.07807
10:61818226:C:T	50	100	1	0.03177
10:61818234:T:C	50	100	1	0.07389
10:61818363:C:G	50	98	1	0.4867
10:61818471:C:T	50	100	1	0.07389
10:61818924:G:A	50	100	1	0.01743
10:61819431:C:A	50	98	1	0.4459
10:61819456:T:G	50	98	1	0.4878
10:61819770:T:C	50	100	0.87	0.03359
10:61819861:C:G	50	100	1	0.06572
10:61820038:T:C	50	100	1	0.02633
10:61820063:C:T	50	100	0.98	0.09023
10:61820458:C:T	50	100	0.97	0.03577
10:61820580:A:T	50	100	1	0.1774
10:61820766:G:A	50	100	1	0.07371
10:61821109:C:G	50	100	1	0.2758
10:61821904:G:T	50	100	0.84	0.02324
10:61821908:G:A	50	100	1	0.01053
10:61822115:A:G	50	100	1	0.01071
10:61822298:G:A	50	100	0.98	0.4276
10:61822303:A:G	50	98	0.98	0.1267
10:61822543:T:C	50	100	0.98	0.1923
10:61822870:C:T	50	100	1	0.06736
10:61823275:G:T	50	100	1	0.0374
10:61823312:G:T	50	100	1	0.2393
10:61823662:C:T	50	100	1	0.1734
10:61823972:G:A	50	100	1	0.2106
10:61824331:G:A	50	100	1	0.4357
10:61824419:C:T	50	100	1	0.4355
10:61824451:C:T	50	100	0.92	0.03341
10:61824507:C:T	50	100	1	0.1158
10:61824676:G:C	50	100	1	0.1158
10:61824727:A:G	50	100	1	0.06681
10:61824745:G:A	50	100	1	0.4355
10:61824773:T:A	50	100	1	0.2734
10:61824775:G:A	50	100	1	0.2734
10:61824984:A:G	50	100	1	0.2736
10:61825735:G:A	50	100	1	0.1149
10:61826281:A:G	50	100	1	0.1734
10:61826390:G:A	50	100	1	0.1149
10:61826777:T:C	50	100	1	0.08932
10:61827229:C:G	50	100	1	0.1158
10:61827508:G:A	50	100	0.98	0.08987
10:61827717:G:A	50	100	1	0.1
10:61827925:A:G	50	100	1	0.2736
10:61828579:A:G	50	100	1	0.1734
10:61828875:A:G	50	98	0.72	0.01144
10:61829153:C:T	50	100	1	0.4479
10:61829247:C:T	50	100	1	0.4357
10:61829538:T:A	50	100	1	0.06663
10:61829779:T:C	50	100	1	0.09967
10:61829836:A:G	50	100	1	0.0167
10:61829880:A:G	50	100	1	0.4363
10:61830064:T:G	49	100	1	0.03268
10:61830136:T:C	50	98	0.97	0.06917
10:61830153:A:T	50	98	0.97	0.06917
10:61830518:G:T	50	96	0.96	0.04357
10:61830620:T:C	50	100	1	0.09967
10:61830621:G:A	50	100	1	0.1153
10:61830638:T:C	50	100	1	0.3475
10:61830678:C:T	50	100	1	0.4361
10:61830780:A:C	50	98	0.96	0.06917
10:61830824:G:A	50	100	1	0.0167
10:61830954:G:A	50	100	1	0.1151
10:61830991:A:G	50	100	1	0.2734
10:61831175:C:T	50	100	1	0.1151
10:61831655:T:G	50	100	1	0.2745
10:61831766:C:A	50	100	1	0.01688
10:61832010:C:T	50	100	1	0.1046
10:61832266:T:A	50	100	1	0.08914
10:61832431:T:C	50	100	0.98	0.01688
10:61832432:A:G	50	100	1	0.06681
10:61833385:T:C	50	100	1	0.02415
10:61833705:A:G	50	100	1	0.4365
10:61833745:T:A	50	98	0.92	0.1048
10:61833757:T:C	50	98	0.95	0.03286
10:61833813:T:C	50	98	0.89	0.0256
10:61834083:A:G	50	100	1	0.09967
10:61834258:T:C	50	100	1	0.02342
10:61834449:A:T	50	100	1	0.09967
10:61834720:G:C	50	100	1	0.0561
10:61834795:T:C	50	100	1	0.2042
10:61834888:A:G	50	100	0.99	0.2362
10:61834911:G:T	50	100	1	0.4401
10:61835142:A:G	50	100	0.99	0.1314
10:61835267:T:C	50	100	1	0.03885
10:61835278:G:T	50	100	0.99	0.02052
10:61835385:A:C	50	100	1	0.03268
10:61835404:A:G	50	98	1	0.03268
10:61835433:C:T	50	100	0.99	0.1284
10:61835444:T:C	50	100	1	0.06699
10:61836276:C:G	50	100	1	0.4408
10:61837209:G:A	50	100	1	0.1634
10:61837796:C:G	50	100	0.98	0.0719
10:61838043:G:C	50	100	0.96	0.03885
10:61838082:T:C	50	100	0.96	0.03885
10:61838586:T:C	50	100	1	0.1674
10:61838971:A:T	50	100	1	0.4855
10:61839020:G:C	50	100	1	0.4931
10:61839063:G:T	50	100	1	0.1754
10:61839198:T:C	50	100	0.99	0.3845
10:61839292:T:C	50	100	0.91	0.01126
10:61839304:G:A	50	100	0.97	0.03976
10:61839333:C:A	50	100	0.97	0.03849
10:61839618:G:C	50	100	1	0.1772
10:61840289:T:C	50	98	0.99	0.4403
10:61840439:C:T	50	96	1	0.02814
10:61841484:A:G	50	100	1	0.1004
10:61842065:G:A	50	98	1	0.0167
10:61842138:T:C	50	98	0.99	0.1378
10:61842736:C:T	50	98	0.99	0.3834
10:61842908:A:G	50	98	1	0.4838
10:61843789:G:A	50	100	1	0.1614
10:61843817:A:C	50	100	0.99	0.484
10:61844477:T:C	50	100	0.99	0.2062
10:61844704:T:C	50	100	0.98	0.1137
10:61844895:C:A	50	100	0.99	0.3831
10:61844942:A:C	50	100	0.99	0.4838
10:61844975:T:A	50	100	1	0.1756
10:61845776:G:C	50	100	0.98	0.2977
10:61846389:A:G	50	100	0.95	0.08569
10:61846733:G:A	50	100	0.99	0.3845
10:61846804:G:A	50	100	0.99	0.06409
10:61846840:G:A	50	100	0.99	0.06391
10:61847131:G:A	50	100	0.99	0.2197
10:61847262:C:T	50	100	0.97	0.0138
10:61847384:C:A	50	98	0.99	0.3724
10:61847391:T:C	50	100	0.93	0.01071
10:61847447:T:A	50	100	0.99	0.3842
10:61847581:T:C	50	100	1	0.2404
10:61847985:C:G	50	100	0.99	0.3339
10:61848419:G:A	50	100	0.99	0.2963
10:61848736:A:G	50	100	1	0.2404
10:61848784:G:C	50	100	0.99	0.3617
10:61848869:G:A	50	100	0.99	0.2963
10:61849649:C:A	50	100	0.98	0.4722
10:61850051:C:T	50	100	0.99	0.4719
10:61850076:C:G	50	100	1	0.0659
10:61850214:T:G	50	100	0.99	0.08733
10:61850423:A:G	50	100	1	0.06572
10:61850706:G:T	50	100	0.96	0.03758
10:61850846:C:T	50	100	0.99	0.472
10:61850960:C:T	50	100	0.99	0.2622
10:61850968:T:G	50	100	1	0.03214
10:61851041:T:G	50	100	1	0.0659
10:61851460:A:T	50	100	0.95	0.0207
10:61851595:C:A	50	100	0.98	0.4849
10:61851775:A:T	50	100	0.98	0.4553
10:61853360:G:A	50	100	0.99	0.03649
10:61853405:C:T	50	100	0.99	0.1351
10:61854028:G:C	50	100	0.98	0.1816
10:61854111:T:C	50	100	0.98	0.3333
10:61854995:C:A	50	100	0.99	0.4054
10:61855037:G:A	50	100	0.95	0.03667
10:61855049:T:A	50	98	0.99	0.02741
10:61855098:C:T	50	100	1	0.04357
10:61855384:C:T	50	100	0.99	0.03649
10:61855723:T:C	50	100	0.99	0.1879
10:61855968:C:T	50	100	0.96	0.04139
10:61856829:G:A	50	100	0.98	0.02306
10:61856910:C:A	50	98	0.99	0.3586
10:61857264:A:G	50	100	1	0.02142
10:61857284:C:G	50	100	0.75	0.01307
10:61857541:G:A	50	100	0.99	0.2669
10:61857856:A:G	50	100	1	0.04357
10:61858091:G:A	50	100	1	0.01525
10:61858432:T:C	50	100	0.98	0.2253
10:61858768:C:A	50	100	0.99	0.2718
10:61859301:C:T	50	100	0.8	0.01471
10:61859640:G:A	50	100	0.88	0.01471
10:61859905:T:C	50	100	0.99	0.2202
10:61859930:T:C	50	100	0.95	0.03377
10:61859950:T:C	50	100	0.98	0.2204
10:61860183:C:T	50	100	0.94	0.02705
10:61860759:A:T	50	100	0.88	0.01471
10:61860776:C:T	50	100	0.99	0.1423
10:61860802:G:C	50	100	1	0.03141
10:61861292:T:C	50	100	0.99	0.2206
10:61861550:G:A	50	100	0.84	0.01471
10:61862093:A:G	50	94	0.95	0.03195
10:61862095:A:G	49	91.8	0.8	0.01924
10:61862097:A:G	48	93.8	0.73	0.02179
10:61862161:C:T	50	100	1	0.02306
10:61862768:C:T	50	100	0.99	0.2104
10:61863481:A:T	50	100	0.98	0.2731
10:61864680:T:C	50	100	1	0.2104
10:61864741:T:C	50	100	0.99	0.2162
10:61865053:A:G	50	100	0.99	0.3097
10:61865284:T:G	50	100	0.99	0.03413
10:61865518:G:A	50	100	0.99	0.3199
10:61865746:G:A	50	100	0.99	0.1772
10:61865764:T:C	50	100	1	0.2104
10:61866088:C:T	50	98	0.99	0.2716
10:61866543:C:T	50	100	1	0.0216
10:61866870:A:G	50	100	0.99	0.3097
10:61867089:G:A	50	100	0.98	0.03232
10:61867180:T:C	50	100	0.98	0.1333
10:61867785:C:T	50	100	1	0.03577
10:61867953:G:A	50	100	0.99	0.02869
10:61868096:G:A	50	100	0.99	0.1409
10:61868097:C:G	50	100	0.99	0.1409
10:61868102:C:G	50	100	0.99	0.1409
10:61868568:A:G	50	100	0.98	0.3194
10:61868916:A:G	50	100	0.97	0.3194
10:61869652:A:G	50	100	0.98	0.3192
10:61870711:C:T	50	100	0.99	0.1501
10:61871185:G:T	50	100	0.99	0.213
10:61871226:G:A	50	100	0.99	0.02614
10:61871301:C:T	50	100	1	0.0216
10:61871678:A:C	50	100	0.97	0.06391
10:61871901:C:T	50	100	0.97	0.2435
10:61872165:T:C	50	100	0.99	0.1587
10:61872235:C:T	50	100	0.98	0.03068
10:61872989:G:A	50	100	0.97	0.01561
10:61873002:C:G	50	100	0.98	0.4406
10:61873251:G:T	50	100	1	0.03849
10:61873318:C:G	50	100	0.99	0.1816
10:61873708:G:A	50	100	0.98	0.4809
10:61873765:A:G	50	100	0.99	0.04975
10:61873923:C:A	50	100	0.92	0.0118
10:61873974:C:T	50	100	0.99	0.1816
10:61874621:T:C	50	98	0.92	0.02397
10:61875299:A:T	50	100	0.98	0.4811
10:61875939:C:G	50	100	0.96	0.01997
10:61875999:C:T	50	100	0.99	0.106
10:61876495:C:T	50	100	0.98	0.258
10:61876592:T:A	50	98	0.83	0.01107
10:61876772:T:C	50	96	0.96	0.488
10:61877068:C:T	50	100	0.99	0.02288
10:61877517:T:A	50	100	0.97	0.2585
10:61879007:T:C	50	100	0.93	0.3292
10:61879591:T:A	50	100	0.96	0.203
10:61880251:G:A	50	100	0.96	0.0158
10:61880515:T:C	50	100	0.87	0.0118
10:61881411:T:C	50	100	1	0.0276
10:61881567:A:C	50	100	1	0.01307
10:61881717:T:C	50	98	1	0.2892
10:61881911:A:G	50	100	0.99	0.4733
10:61882112:C:T	50	100	0.8	0.01253
10:61882117:A:G	50	100	1	0.03214
10:61882911:C:T	50	100	0.99	0.01598
10:61883567:C:T	50	100	1	0.2133
10:61883846:G:A	50	100	1	0.05265
10:61884067:G:A	50	100	0.98	0.01162
10:61884487:T:C	50	100	1	0.5
10:61884708:C:T	50	100	1	0.1409
10:61885064:G:A	50	100	1	0.03322
10:61885384:C:T	50	100	1	0.1294
10:61885467:T:G	50	100	0.99	0.01707
10:61885504:C:A	50	100	1	0.1405
10:61885647:T:A	50	100	1	0.03322
10:61885742:A:T	50	100	1	0.05265
10:61886200:G:T	50	92	0.94	0.2033
10:61886340:G:C	50	100	1	0.1872
10:61886430:C:T	50	100	1	0.03595
10:61886650:G:A	50	100	1	0.1872
10:61886851:G:A	50	100	0.99	0.175
10:61887109:C:T	50	100	1	0.08805
10:61887165:C:T	50	100	0.99	0.05247
10:61887494:C:G	50	100	1	0.03613
10:61887738:A:T	50	100	1	0.2128
10:61888134:A:G	50	100	1	0.1409
10:61888268:T:G	50	100	1	0.1405
10:61888773:C:T	50	100	1	0.05265
10:61889045:A:G	50	100	1	0.1857
10:61889131:A:G	50	100	0.99	0.4875
10:61889148:C:G	50	100	1	0.5
10:61889633:C:A	50	100	1	0.05156
10:61889724:G:A	50	100	1	0.2892
10:61889794:A:G	50	100	1	0.02542
10:61889843:G:A	50	100	0.99	0.03322
10:61890092:C:T	50	100	0.99	0.03322
10:61890532:A:T	50	100	1	0.05265
10:61890663:G:A	50	100	1	0.0158
10:61890768:T:C	50	96	0.95	0.06935
10:61890939:T:G	50	100	1	0.1412
10:61890997:A:G	50	100	0.99	0.05229
10:61891059:G:T	50	100	0.99	0.03341
10:61891661:G:T	50	100	1	0.0532
10:61891792:G:A	50	100	0.95	0.05592
10:61891931:C:G	50	100	1	0.0158
10:61892212:A:G	50	100	1	0.0158
10:61892604:C:T	50	100	1	0.0158
10:61892787:A:G	50	100	1	0.05592
10:61893736:A:T	50	100	1	0.08805
10:61894050:G:A	50	100	1	0.01543
10:61894380:G:A	50	100	0.98	0.07789
10:61894386:G:A	50	100	0.88	0.01271
10:61894626:T:C	50	100	1	0.01525
10:61894829:G:A	50	100	1	0.08805
10:61895155:G:T	50	100	0.99	0.05592
10:61895195:T:G	50	100	1	0.02233
10:61896114:G:A	50	100	0.99	0.4838
10:61896497:A:G	50	100	0.96	0.05247
10:61896561:C:T	50	100	1	0.01507
10:61896625:T:A	50	100	0.98	0.05683
10:61896681:T:C	50	100	0.97	0.05265
10:61896956:T:A	50	100	0.99	0.08787
10:61896988:A:T	50	100	0.98	0.1874
10:61897046:T:C	50	94	0.91	0.1225
10:61897583:G:A	50	98	0.98	0.05919
10:61897947:T:C	50	98	0.94	0.02397
10:61898155:A:T	50	100	0.98	0.03431
10:61898327:G:A	50	98	0.9	0.187
10:61898959:C:T	50	100	0.94	0.02723
10:61900930:G:A	50	100	0.98	0.4946
10:61901276:C:G	49	98	0.99	0.1236
10:61901493:T:C	50	100	0.99	0.02324
10:61901581:T:C	50	98	0.99	0.09985
10:61902699:G:A	50	100	1	0.08805
10:61902701:G:A	50	98	0.95	0.04194
10:61902703:A:G	50	92	0.97	0.06572
10:61903471:C:A	50	100	0.98	0.05628
10:61903636:A:G	50	100	0.99	0.09713
10:61903803:A:G	50	100	1	0.232
10:61903982:T:C	50	100	1	0.2318
10:61904277:G:T	50	100	0.99	0.1336
10:61904321:G:A	50	100	1	0.03667
10:61904638:C:T	50	100	1	0.08787
10:61905134:T:C	50	100	0.94	0.03105
10:61905488:A:G	50	100	1	0.08751
10:61905597:C:T	50	100	1	0.02996
10:61906371:C:A	50	100	0.97	0.01107
10:61906878:G:A	50	100	1	0.4786
10:61906932:T:C	50	100	0.99	0.4021
10:61907411:G:C	50	100	0.99	0.2589
10:61907535:T:C	50	100	1	0.02524
10:61907687:A:G	50	100	1	0.467
10:61908358:T:A	50	100	1	0.4788
10:61908402:A:G	50	100	1	0.4016
10:61909157:G:C	50	100	1	0.4018
10:61909226:A:G	50	100	1	0.02796
10:61909463:C:G	50	100	1	0.3568
10:61909620:T:C	50	100	1	0.4018
10:61910106:C:A	50	100	1	0.4996
10:61910131:G:A	50	100	0.99	0.02959
10:61910797:G:A	50	100	1	0.01525
10:61910926:A:G	50	100	1	0.2578
10:61911055:G:A	50	100	1	0.2269
10:61911100:C:G	50	96	0.94	0.2052
10:61911589:T:C	50	100	1	0.4007
10:61912264:A:G	50	100	1	0.0472
10:61912725:C:T	50	100	0.88	0.02614
10:61913479:G:T	50	100	1	0.02197
10:61914090:A:G	50	100	1	0.08515
10:61914257:C:T	49	100	1	0.02269
10:61914553:G:A	50	100	1	0.08515
10:61914648:T:A	50	98	1	0.4995
10:61914791:G:A	50	100	0.97	0.1284
10:61914864:G:C	50	100	0.98	0.03286
10:61915126:G:C	50	100	0.99	0.4882
10:61915175:G:A	50	100	1	0.258
10:61915202:C:G	50	100	1	0.2275
10:61915512:T:A	50	100	0.99	0.4991
10:61915883:A:G	50	100	0.99	0.1287
10:61916084:T:C	50	100	0.99	0.4884
10:61916244:A:G	50	100	0.99	0.08424
10:61916270:T:A	50	100	0.99	0.01126
10:61916381:A:C	50	100	1	0.05029
10:61916868:G:A	50	100	1	0.1331
10:61916936:C:T	50	98	1	0.0797
10:61916977:C:T	50	100	1	0.01561
10:61917482:C:G	50	100	1	0.02215
10:61917579:C:T	50	100	1	0.01471
10:61917878:G:C	50	100	0.77	0.01126
10:61918568:G:T	50	100	0.93	0.02251
10:61918725:C:T	50	98	0.92	0.02869
10:61918829:T:A	50	96	0.91	0.1501
10:61919045:C:A	49	95.9	0.75	0.05192
10:61919048:C:G	49	100	0.87	0.02723
10:61919121:T:G	50	98	0.99	0.4283
10:61919267:C:A	50	100	1	0.02088
10:61919522:T:G	50	100	0.98	0.4924
10:61919550:A:G	50	100	0.98	0.4566
10:61919642:A:G	50	100	1	0.01979
10:61920016:A:T	50	100	0.96	0.02578
10:61920065:G:A	50	100	0.99	0.0256
10:61920335:T:G	50	100	0.99	0.03105
10:61921323:C:T	50	100	1	0.02142
10:61921663:C:T	50	98	0.97	0.4998
10:61921883:C:T	50	100	0.98	0.2153
10:61921910:C:T	49	100	1	0.0158
10:61922140:T:A	50	100	0.98	0.01471
10:61922628:T:G	50	100	0.95	0.08297
10:61923202:G:A	50	100	0.9	0.0492
10:61923607:C:G	50	100	0.93	0.476
10:61924302:A:G	50	98	0.98	0.2489
10:61924581:G:A	50	96	0.97	0.02977
10:61924738:C:G	50	100	1	0.02269
10:61925183:C:T	50	100	0.94	0.02887
10:61925369:A:G	50	100	1	0.01253
10:61925395:C:T	50	98	0.99	0.3633
10:61925410:G:A	50	100	1	0.01743
10:61925855:A:G	50	98	0.98	0.3313
10:61925879:A:G	50	98	0.98	0.2505
10:61926054:G:A	50	100	0.97	0.06028
10:61926143:T:C	49	98	0.94	0.07298
10:61926209:G:A	50	100	0.99	0.01344
10:61926494:A:C	50	100	0.94	0.02578
10:61926512:T:G	50	100	1	0.02269
10:61926561:A:G	50	100	0.99	0.01362
10:61926595:A:G	50	96	0.95	0.4969
10:61926624:T:A	50	96	0.98	0.02923
10:61926870:C:T	50	100	1	0.02288
10:61926892:G:A	49	100	0.98	0.02542
10:61927009:A:G	50	98	0.89	0.09477
10:61927366:G:C	50	98	0.96	0.03141
10:61927712:C:G	50	96	0.99	0.2475
10:61928110:T:C	50	96	0.93	0.07444
10:61928163:C:T	50	100	1	0.03976
10:61928202:C:T	50	100	1	0.03958
10:61928215:T:C	50	98	1	0.01489
10:61928233:C:T	50	100	1	0.02251
10:61928588:T:C	50	96	0.97	0.2298
10:61928803:G:A	50	96	0.99	0.2475
10:61928827:G:A	50	100	1	0.03958
10:61928889:G:A	50	100	0.99	0.01652
10:61928913:G:A	50	96	0.99	0.2874
10:61928969:C:T	50	96	0.96	0.3437
10:61928991:A:C	50	100	1	0.03958
10:61929014:T:C	50	98	0.99	0.2478
10:61929018:T:C	50	98	1	0.01489
10:61929119:C:T	50	100	0.94	0.03195
10:61929318:T:C	50	98	0.99	0.2471
10:61929333:G:T	50	100	0.94	0.05065
10:61929532:G:A	50	100	0.99	0.04139
10:61930273:C:T	50	100	0.99	0.01344
10:61930577:G:A	50	100	1	0.02015
10:61930584:A:G	50	100	1	0.04139
10:61930655:G:T	50	100	0.99	0.01344
10:61930735:A:G	50	100	1	0.01707
10:61930806:G:A	50	100	0.83	0.01071
10:61932149:G:A	50	96	0.98	0.1763
10:61932151:G:A	50	100	1	0.0187
10:61932164:A:C	50	96	0.96	0.3598
10:61932797:G:A	50	100	1	0.0187
10:61932939:T:A	50	100	0.9	0.01471
10:61933564:A:G	50	100	1	0.01452
10:61933614:T:C	50	100	1	0.01688
10:61933634:G:A	50	100	1	0.01852
10:61933649:T:C	50	100	0.99	0.01398
10:61933721:T:A	50	100	1	0.0167
10:61933751:A:G	50	100	1	0.0187
10:61934134:C:T	50	98	0.98	0.1599
10:61934254:G:C	50	100	1	0.01852
10:61934577:G:A	50	100	0.9	0.01816
10:61935039:C:A	50	100	0.98	0.02251
10:61935240:A:G	50	98	0.98	0.2442
10:61935289:C:G	50	94	0.97	0.4434
10:61935303:A:C	50	96	0.95	0.1033
10:61935411:T:A	50	98	0.98	0.2442
10:61935587:T:G	50	100	0.98	0.01452
10:61935943:A:G	50	98	0.91	0.07571
10:61936313:T:C	50	100	0.97	0.0138
10:61936355:C:T	50	96	0.92	0.1167
10:61936364:T:C	50	94	0.95	0.4332
10:61936856:A:G	50	100	0.94	0.02687
10:61936935:G:A	50	94	0.77	0.04557
10:61937129:C:T	50	98	0.92	0.03667
10:61937130:G:A	50	100	0.9	0.4475
10:61937857:C:G	50	98	0.93	0.4395
10:61937898:G:A	50	98	0.89	0.04248
10:61938043:G:A	50	100	0.99	0.0138
10:61938752:T:C	50	100	0.99	0.01271
10:61938829:A:T	50	100	0.92	0.03813
10:61938943:T:C	49	100	0.84	0.08333
10:61939523:A:C	50	100	0.96	0.02741
10:61939620:A:G	50	100	0.99	0.03105
10:61940136:A:C	50	100	0.98	0.4641
10:61940469:A:T	50	100	0.98	0.4613
10:61940486:A:G	50	100	0.97	0.4648
10:61941176:G:T	50	100	0.74	0.02106
10:61941252:T:C	50	100	0.91	0.0256
10:61941777:C:T	50	100	0.94	0.03758
10:61941978:T:C	50	100	0.91	0.0256
10:61942520:G:A	50	100	0.98	0.402
10:61942529:C:T	50	100	1	0.0276
10:61942813:A:C	50	100	0.95	0.03105
10:61942825:C:T	50	100	0.98	0.4178
10:61942827:T:A	50	100	0.98	0.4178
10:61945469:C:T	50	100	0.92	0.02578
10:61946302:T:A	50	100	0.99	0.06972
10:61946846:A:G	50	100	0.97	0.04248
10:61947560:G:C	50	100	0.98	0.4031
10:61948248:C:A	50	100	0.99	0.3912
10:61948988:G:A	50	100	0.98	0.04194
10:61949493:C:T	50	100	0.98	0.04176
10:61949876:G:A	50	100	1	0.01362
10:61949924:T:A	50	100	0.99	0.0305
10:61950345:A:G	49	100	0.99	0.394
10:61951491:C:G	50	98	0.99	0.3838
10:61951550:A:G	50	100	0.95	0.02433
10:61952127:G:A	50	100	0.99	0.01144
10:61952570:G:C	50	100	1	0.01289
10:61953068:G:C	50	100	0.98	0.0443
10:61953460:T:C	50	100	0.98	0.03867
10:61953609:G:A	50	100	0.95	0.06391
10:61954187:G:A	50	100	0.92	0.02923
10:61954313:C:T	50	100	0.99	0.04466
10:61954567:T:A	50	100	1	0.02796
10:61954961:G:A	50	100	0.85	0.01779
10:61956560:G:A	50	100	1	0.0472
10:61956783:T:G	50	100	0.96	0.04739
10:61957308:G:A	50	100	0.92	0.02487
10:61957354:C:T	50	100	1	0.01779
10:61957958:C:A	50	98	0.94	0.03232
10:61958077:C:T	50	100	0.99	0.02814
10:61958190:C:T	50	100	0.99	0.01779
10:61958280:T:C	50	100	0.98	0.4768
10:61958720:C:A	50	100	0.99	0.4025
10:61958836:A:G	50	100	0.99	0.3555
10:61958939:T:G	50	100	0.98	0.04412
10:61959980:C:T	50	100	1	0.4176
10:61961206:C:A	50	100	1	0.01107
10:61961417:C:T	50	100	1	0.4099
10:61961757:T:C	50	100	0.95	0.04793
10:61961836:C:T	50	100	0.99	0.4573
10:61961857:C:T	50	100	0.99	0.4573
10:61962927:G:A	50	100	0.95	0.01198
10:61963136:C:T	50	98	1	0.4178
10:61963577:T:C	50	100	1	0.4728
10:61963681:A:C	50	100	1	0.4641
10:61963758:G:A	50	98	0.91	0.02197
10:61963818:C:T	50	100	1	0.4176
10:61963860:C:G	50	100	1	0.02941
10:61964150:C:T	50	98	1	0.4172
10:61964631:A:G	50	98	0.99	0.3716
10:61964954:G:A	50	100	0.97	0.01362
10:61965014:A:C	50	100	1	0.4573
10:61965028:C:T	50	100	1	0.02142
10:61965613:A:G	50	100	1	0.4492
10:61965665:G:C	50	100	1	0.4461
10:61966103:G:A	50	98	1	0.4047
10:61966183:G:A	50	98	1	0.4054
10:61966553:T:C	50	100	1	0.01906
10:61966990:G:C	50	100	1	0.04194
10:61967428:A:G	50	100	1	0.4484
10:61968249:C:T	50	100	0.99	0.02088
10:61969573:G:A	50	100	1	0.01906
10:61970253:G:A	50	100	1	0.05973
10:61970887:T:C	50	100	0.97	0.04702
10:61971490:A:C	50	100	1	0.02705
10:61972556:A:G	50	100	1	0.01797
10:61976191:A:C	50	100	1	0.01471
10:61976246:T:G	50	100	0.93	0.02941
10:61976472:C:T	50	100	0.95	0.01198
10:61976495:G:A	50	100	1	0.02269
10:61976545:G:A	50	100	0.99	0.0216
10:61977370:C:G	50	100	1	0.02306
10:61977649:A:G	50	100	1	0.01797
10:61978002:G:T	50	100	0.89	0.04085
10:61978017:A:G	50	100	1	0.01017
10:61978322:T:A	50	100	0.98	0.1058
10:61978324:A:G	50	100	0.98	0.1058
10:61978475:A:G	50	100	1	0.02142
10:61978725:C:T	50	100	1	0.01561
10:61980101:T:A	50	98	0.99	0.447
10:61980395:C:T	50	100	1	0.0158
10:61981154:C:T	50	100	1	0.0158
10:61981186:A:C	50	100	0.96	0.02778
10:61981894:G:A	50	100	1	0.0158
10:61982256:G:C	50	100	0.83	0.02505
10:61984364:G:A	50	100	1	0.01416
10:61984506:G:A	50	98	1	0.01834
10:61984850:C:T	50	100	0.99	0.02887
10:61985295:A:T	50	100	1	0.01089
10:61985930:A:G	50	100	0.98	0.4423
10:61986029:G:A	50	100	1	0.01434
10:61986046:C:A	50	100	1	0.01743
10:61986461:A:G	50	100	1	0.01198
10:61986552:G:T	50	100	1	0.0207
10:61987061:G:T	50	100	1	0.03086
10:61988007:G:A	50	100	1	0.02705
10:61988067:A:G	50	100	1	0.0207
10:61988155:C:T	50	100	1	0.03086
10:61988748:G:A	50	100	1	0.01144
10:61989006:C:T	49	100	1	0.01198
10:61989202:T:G	50	100	1	0.05465
10:61989218:C:G	50	100	0.92	0.04085
10:61989842:G:C	50	100	0.97	0.01325
10:61991147:C:T	50	100	1	0.03377
10:61991284:T:A	50	98	0.96	0.01598
10:61991804:C:T	50	100	1	0.01452
10:61991901:G:A	50	100	1	0.01779
10:61991989:G:A	50	100	0.98	0.4321
10:61992282:C:T	50	100	1	0.02233
10:61992400:T:G	50	100	0.98	0.4228
10:61992751:A:G	50	100	1	0.01507
10:61993130:C:T	50	100	0.83	0.02251
10:61993361:C:T	50	100	1	0.01198
10:61993642:A:G	50	100	1	0.01198
10:61993723:A:G	50	100	0.98	0.4201
10:61993737:G:A	50	100	1	0.02197
10:61994265:T:A	50	100	0.98	0.441
10:61995039:A:C	50	100	1	0.02433
10:61995276:T:G	50	100	1	0.02832
10:61996195:T:C	50	100	0.95	0.02052
10:61996387:T:G	50	98	0.95	0.03577
10:61996436:T:A	50	98	0.86	0.04357
10:61996440:A:G	50	98	0.97	0.4882
10:61996732:G:A	50	100	0.97	0.1124
10:61996893:A:T	50	94	0.73	0.06409
10:61996895:A:T	50	86	0.94	0.3716
10:61996897:T:A	50	100	0.76	0.01543
10:61996899:T:A	50	100	1	0.01452
10:61996922:C:T	50	100	1	0.05265
10:61997003:A:G	50	100	0.99	0.01924
10:61997361:A:T	50	100	0.96	0.2384
10:61998113:A:G	50	100	0.99	0.01924
10:61999289:C:T	50	100	0.98	0.02451
10:61999326:A:C	50	100	0.96	0.02669
10:61999386:A:T	50	98	0.94	0.03195
10:61999663:G:A	50	98	0.95	0.02415
10:61999909:C:T	50	98	0.96	0.0276
10:61999933:G:A	50	98	0.86	0.04539
10:62003289:A:G	50	98	0.96	0.02542
10:62003610:C:T	50	100	0.96	0.05283
10:62005136:A:G	50	100	0.97	0.02741
10:62005861:T:C	50	98	0.96	0.02469
10:62006098:G:A	50	100	0.99	0.01725
10:62006168:G:A	50	100	0.98	0.0236
10:62006701:G:A	50	100	0.96	0.04031
10:62007440:G:A	50	100	0.99	0.2709
10:62007470:G:A	50	100	0.99	0.2861
10:62007658:T:C	50	100	1	0.2718
10:62008100:T:A	50	100	0.98	0.02397
10:62008230:G:A	50	100	1	0.01525
10:62008304:T:C	50	100	1	0.04829
10:62008332:G:A	50	100	0.95	0.01598
10:62008511:G:A	50	100	1	0.04829
10:62008845:T:C	50	100	1	0.1609
10:62009183:T:C	50	100	0.95	0.01452
10:62009200:G:A	50	98	0.95	0.1409
10:62009288:T:G	50	100	1	0.08224
10:62009884:G:A	50	100	1	0.01725
10:62009960:C:T	50	100	0.99	0.04593
10:62010051:G:A	50	100	1	0.1425
10:62010080:C:T	50	100	0.91	0.2874
10:62010211:G:C	50	100	1	0.1423
10:62010216:G:A	50	100	1	0.1422
10:62010277:C:A	50	100	1	0.01725
10:62010340:T:C	50	100	1	0.08061
10:62010347:T:C	50	100	1	0.08061
10:62010899:C:A	50	100	1	0.1423
10:62011119:G:T	50	100	1	0.1423
10:62011190:C:T	50	100	1	0.06118
10:62011585:C:T	50	100	0.99	0.1432
10:62011817:C:T	50	100	0.98	0.04847
10:62011829:C:T	50	100	0.99	0.01707
10:62011922:A:G	50	100	1	0.01398
10:62012143:C:G	50	100	1	0.1427
10:62012397:A:G	50	100	0.96	0.3039
10:62012448:T:C	50	100	0.98	0.2092
10:62013015:A:G	50	100	0.98	0.04611
10:62013110:A:C	50	100	0.99	0.2061
10:62013128:C:T	50	100	0.99	0.2057
10:62013280:C:T	50	100	0.91	0.3519
10:62014448:G:C	50	100	1	0.1427
10:62014804:A:G	50	100	0.93	0.0158
10:62015330:T:C	50	100	0.99	0.2062
10:62015886:G:A	49	100	0.97	0.06282
10:62016022:G:A	50	100	0.98	0.3092
10:62016194:A:G	50	100	1	0.1422
10:62016630:C:T	50	98	0.93	0.04648
10:62016770:A:G	50	100	1	0.1418
10:62017133:C:A	50	100	0.99	0.1908
10:62017328:C:T	50	100	0.99	0.04702
10:62017466:G:A	50	100	0.99	0.01398
10:62017502:T:A	50	100	0.98	0.04521
10:62018215:G:A	50	100	0.99	0.1952
10:62018847:G:T	50	100	0.92	0.4724
10:62018884:G:A	50	100	0.99	0.1979
10:62019714:A:G	50	100	0.86	0.01525
10:62019923:A:G	50	94	0.65	0.0276
10:62020112:C:T	50	100	0.9	0.1549
10:62021459:G:C	50	100	0.97	0.01489
10:62021499:C:T	50	100	0.94	0.15310000000000001
10:62021722:T:C	50	100	0.94	0.05664
10:62021736:G:A	50	100	0.91	0.04212
10:62021914:A:G	50	100	0.94	0.2122
10:62022065:T:C	50	100	0.97	0.1716
10:62022284:C:G	50	98	0.93	0.4261
10:62022399:C:A	50	100	0.99	0.0158
10:62022887:T:C	50	100	1	0.01017
10:62023009:A:G	50	100	0.91	0.04194
10:62023933:G:A	50	98	0.91	0.03522
10:62024115:G:A	50	100	0.92	0.01035
10:62024671:G:A	50	100	0.98	0.04158
10:62024689:C:T	50	100	1	0.01017
10:62025330:G:T	50	100	0.99	0.4733
10:62025725:T:C	50	100	1	0.01017
10:62025810:C:A	50	100	0.96	0.02977
10:62026569:A:T	50	100	0.9	0.01362
10:62026731:C:A	50	100	0.98	0.02778
10:62026795:T:C	50	100	0.99	0.154
10:62027008:A:G	50	100	0.89	0.03704
10:62027072:C:T	50	100	1	0.01216
10:62027148:T:A	50	100	1	0.01017
10:62027377:C:T	49	100	1	0.01362
10:62027668:A:G	50	100	0.98	0.04176
10:62029008:T:G	50	100	0.99	0.2422
10:62029155:T:C	50	100	0.99	0.2418
10:62029259:G:A	50	100	0.99	0.1478
10:62029615:T:C	50	100	0.99	0.2562
10:62030106:G:T	50	100	1	0.01307
10:62030405:A:G	50	100	1	0.01489
10:62030460:C:T	50	100	1	0.01307
10:62030544:A:G	50	100	0.98	0.0276
10:62030964:G:A	50	100	0.93	0.04339
10:62031035:A:T	50	100	0.99	0.1534
10:62032073:C:T	50	100	0.99	0.232
10:62032163:T:C	50	100	1	0.01017
10:62032582:A:G	50	100	0.98	0.04194
10:62032829:T:A	50	100	1	0.01017
10:62033830:C:T	50	100	1	0.01017
10:62033881:T:C	50	100	1	0.01452
10:62034334:T:A	50	100	0.99	0.0276
10:62034577:C:T	50	100	0.95	0.04303
10:62034977:T:C	50	100	0.78	0.02179
10:62035625:C:T	50	100	0.95	0.01743
10:62035687:T:G	50	100	0.99	0.4666
10:62035865:C:T	50	100	1	0.01017
10:62036473:G:A	50	100	1	0.0276
10:62036736:A:G	50	100	0.98	0.04484
10:62037100:C:T	50	100	1	0.01362
10:62037137:A:G	50	100	0.98	0.0325
10:62038322:T:C	50	100	0.8	0.01017
10:62038945:T:C	50	100	0.99	0.04757
10:62039319:T:C	50	100	1	0.01017
10:62040137:A:C	50	100	0.98	0.06663
10:62040245:G:A	50	100	0.99	0.1545
10:62040634:T:C	50	100	1	0.01362
10:62041080:A:C	50	100	1	0.01017
10:62041271:C:T	50	100	0.99	0.4588
10:62041749:G:A	50	100	0.97	0.02015
10:62041823:T:C	50	100	0.97	0.05592
10:62041963:T:G	50	100	0.98	0.2484
10:62042388:G:C	50	100	1	0.01017
10:62042437:A:G	50	100	1	0.02741
10:62042513:A:T	50	100	0.92	0.02433
10:62042815:C:T	50	98	0.99	0.2928
10:62042979:G:C	50	100	1	0.02469
10:62043713:G:A	50	100	1	0.3288
10:62045200:C:T	50	100	0.98	0.03885
10:62045406:C:G	50	100	1	0.01053
10:62045550:A:C	50	100	0.99	0.03976
10:62045576:G:A	50	100	1	0.4622
10:62045617:A:G	50	100	1	0.329
10:62045858:T:C	50	100	1	0.3678
10:62045964:T:A	50	100	1	0.03341
10:62045976:G:A	50	100	0.99	0.3284
10:62046804:C:A	50	100	1	0.3678
10:62047050:T:C	50	100	1	0.4673
10:62047831:A:G	50	100	1	0.02959
10:62048507:C:T	50	100	0.98	0.03831
10:62048716:T:C	50	100	0.99	0.1932
10:62048902:G:A	50	100	0.99	0.4003
10:62048907:C:A	50	100	0.99	0.4003
10:62048944:C:T	50	100	1	0.03958
10:62049201:T:C	50	100	1	0.1647
10:62049768:G:A	50	100	1	0.4461
10:62049865:C:A	50	100	0.99	0.3119
10:62049882:A:T	50	100	1	0.02905
10:62050209:T:C	50	100	1	0.01017
10:62050627:G:A	50	100	1	0.04339
10:62050693:C:T	50	100	0.98	0.3146
10:62050699:C:A	50	100	0.99	0.3108
10:62051919:T:C	50	100	0.99	0.3257
10:62052074:T:C	50	100	0.98	0.02814
10:62052208:T:C	50	100	0.99	0.3638
10:62052374:A:T	50	100	0.93	0.01198
10:62052535:A:G	50	100	1	0.0354
10:62052703:A:G	50	100	0.97	0.06227
10:62053985:A:T	50	100	0.98	0.2952
10:62054031:G:T	50	100	0.97	0.1176
10:62054043:G:T	50	100	0.98	0.3284
10:62054311:A:T	50	100	0.99	0.3293
10:62054336:T:A	50	100	1	0.06354
10:62054438:T:C	50	100	0.98	0.1676
10:62054959:G:T	50	100	1	0.02959
10:62055155:A:G	50	100	0.98	0.3397
10:62055356:C:T	50	100	0.97	0.03504
10:62055950:G:A	50	100	0.99	0.02378
10:62055955:A:G	50	100	0.99	0.02397
10:62056072:C:T	50	100	0.99	0.2907
10:62056107:T:C	50	100	0.97	0.02977
10:62056178:T:C	50	98	0.98	0.3676
10:62056293:C:T	50	100	0.99	0.0236
10:62056318:C:G	50	100	0.98	0.297
10:62056812:A:G	50	100	1	0.0118
10:62056914:G:A	50	100	0.99	0.03413
10:62057337:G:A	50	100	0.99	0.03431
10:62057494:A:G	50	100	0.98	0.01216
10:62057755:A:C	50	100	0.99	0.02415
10:62058324:G:C	50	100	0.98	0.2907
10:62058393:T:C	50	100	0.98	0.2907
10:62058665:T:G	50	100	0.99	0.3451
10:62058666:T:A	50	100	0.99	0.345
10:62058926:G:A	50	100	0.92	0.02505
10:62059666:G:A	50	100	0.99	0.3364
10:62060144:T:C	50	100	0.99	0.3548
10:62061450:G:A	50	100	1	0.01107
10:62062419:A:G	50	98	0.94	0.08805
10:62062625:G:A	50	100	0.98	0.297
10:62063351:T:C	50	100	1	0.01434
10:62063557:G:A	50	100	1	0.04012
10:62064940:G:A	50	100	0.98	0.05792
10:62065059:T:C	50	98	0.97	0.3393
10:62065251:C:T	50	100	0.98	0.1431
10:62065404:T:C	50	100	0.98	0.1071
10:62065621:G:A	50	96	0.97	0.2776
10:62065802:C:T	49	98	0.96	0.2776
10:62065807:C:G	49	100	1	0.01434
10:62066048:G:A	50	100	0.98	0.3377
10:62066162:T:C	50	100	0.99	0.01434
10:62066427:G:T	50	100	0.93	0.05374
10:62066471:G:A	50	100	0.98	0.01434
10:62067457:T:G	50	98	0.85	0.0374
10:62067959:C:T	50	100	0.97	0.01761
10:62069120:T:A	50	100	0.98	0.2633
10:62069239:A:G	50	100	0.98	0.02306
10:62069446:G:A	50	100	0.99	0.1745
10:62069780:C:T	50	100	0.96	0.02578
10:62069901:C:T	50	100	0.98	0.03341
10:62070052:C:T	50	78	0.96	0.1405
10:62070171:A:T	50	100	0.95	0.09913
10:62070430:C:T	50	100	0.94	0.06373
10:62070527:T:C	50	100	0.99	0.2634
10:62071161:A:G	50	100	0.98	0.3943
10:62071225:G:A	50	100	0.99	0.2618
10:62071654:A:G	50	100	0.98	0.02306
10:62071742:T:G	50	100	0.99	0.2629
10:62071879:G:A	50	100	0.97	0.1411
10:62072058:G:T	50	100	0.95	0.06718
10:62072169:G:A	50	100	0.99	0.2614
10:62072520:G:A	50	100	1	0.2613
10:62072939:T:C	50	100	1	0.01779
10:62073104:T:G	50	98	1	0.2524
10:62073139:G:A	50	98	1	0.2611
10:62074289:C:T	50	100	1	0.2613
10:62075094:C:G	50	100	1	0.2623
10:62075164:C:A	50	100	1	0.03794
10:62075256:C:A	50	100	1	0.2611
10:62075434:G:A	50	100	1	0.2616
10:62075933:A:G	50	100	1	0.2613
10:62076132:G:A	50	100	0.98	0.157
10:62076152:C:T	50	98	0.95	0.06463
10:62076207:G:C	50	100	1	0.2613
10:62076329:C:T	50	100	1	0.2611
10:62076352:C:A	50	98	1	0.03867
10:62076368:C:A	50	100	1	0.157
10:62077247:G:A	50	100	0.99	0.2605
10:62077257:C:T	50	100	0.99	0.2602
10:62077496:G:A	50	100	1	0.2603
10:62078179:A:G	50	100	0.98	0.01543
10:62078327:A:G	50	100	0.95	0.0374
10:62079570:C:G	50	100	0.96	0.06627
10:62079658:T:C	50	100	1	0.2115
10:62080164:A:C	50	100	0.98	0.0325
10:62080303:T:C	50	100	0.97	0.189
10:62080506:T:G	50	100	0.98	0.1505
10:62080910:C:T	50	100	0.98	0.1164
10:62080928:T:G	50	100	1	0.2079
10:62081371:G:A	50	100	1	0.2068
10:62082577:G:A	50	100	0.99	0.1449
10:62083353:A:G	50	100	0.98	0.1049
10:62083733:A:G	50	100	0.96	0.02106
10:62084877:G:A	50	100	0.89	0.03068
10:62085051:G:C	50	100	0.98	0.1077
10:62086476:C:T	50	100	0.94	0.03958
10:62086561:T:C	50	100	1	0.1233
10:62086585:C:T	50	100	1	0.1231
10:62086602:A:G	50	100	0.98	0.09041
10:62086709:A:C	50	90	0.66	0.08297
10:62087127:G:A	50	100	0.96	0.03885
10:62087248:G:A	46	93.5	0.98	0.1137
10:62087265:C:G	45	93.3	0.99	0.3771
10:62087414:C:T	50	100	0.9	0.0187
10:62087525:T:C	49	100	0.99	0.4849
10:62088136:A:G	50	100	0.98	0.09168
10:62088897:C:T	50	100	0.99	0.4864
10:62089630:C:T	50	100	0.99	0.04666
10:62089842:G:C	50	100	0.96	0.0285
10:62090290:A:G	50	100	0.98	0.09677
10:62090515:A:T	50	98	1	0.01652
10:62092376:G:A	50	100	0.96	0.01089
10:62095225:G:A	50	100	0.99	0.124
10:62097044:A:G	50	100	1	0.01253
10:62097097:C:T	50	100	0.95	0.07879
10:62097312:G:A	50	100	0.88	0.01834
10:62097354:G:A	50	100	0.92	0.0118
10:62097377:G:A	50	100	0.95	0.07226
10:62097399:C:T	50	98	0.99	0.1222
10:62097416:C:T	50	100	0.99	0.04611
10:62097558:C:T	50	100	0.95	0.04375
10:62098759:C:T	50	100	1	0.01525
10:62098765:C:T	50	98	0.97	0.06845
10:62098768:C:G	50	96	0.97	0.06845
10:62099269:A:G	50	98	0.97	0.3079
10:62099674:G:A	50	98	0.93	0.07008
10:62100218:G:A	50	100	0.93	0.01725
10:62100280:A:G	50	100	0.99	0.1672
10:62100524:G:A	50	98	0.99	0.1356
10:62101841:C:T	50	100	0.97	0.1888
10:62102025:G:A	50	100	1	0.06663
10:62102067:G:C	50	98	0.97	0.06917
10:62102875:G:A	50	100	1	0.06663
10:62102941:T:A	50	98	1	0.1373
10:62103558:G:A	50	100	1	0.02052
10:62103845:C:T	50	100	0.96	0.03268
10:62103872:C:A	50	100	1	0.0207
10:62104055:G:A	50	100	0.99	0.01035
10:62105574:C:T	50	96	1	0.1296
10:62105641:G:T	50	100	0.95	0.01634
10:62105705:C:A	50	100	0.99	0.01235
10:62105796:A:G	50	100	0.98	0.01816
10:62105874:C:T	50	100	1	0.06699
10:62107707:G:A	50	100	0.98	0.01816
10:62107764:A:C	50	94	0.97	0.3845
10:62107767:A:C	50	100	0.95	0.04557
10:62107770:A:C	50	100	1	0.02251
10:62110372:C:G	50	100	0.99	0.01235
10:62110461:C:T	50	100	0.99	0.07534
10:62110697:G:A	50	100	0.98	0.1516
10:62111351:C:T	50	100	1	0.01561
10:62111529:A:G	50	100	1	0.03722
10:62111663:C:T	50	100	1	0.0679
10:62111997:G:A	50	100	1	0.1402
10:62112049:C:A	50	100	1	0.01634
10:62112098:G:A	50	98	1	0.1574
10:62112232:T:A	50	76	0.7	0.02542
10:62112234:T:A	50	96	0.95	0.3353
10:62112236:T:A	50	100	0.98	0.1423
10:62113712:A:G	50	100	0.95	0.08932
10:62113951:A:C	50	100	0.77	0.01489
10:62114055:A:G	50	100	0.99	0.02524
10:62114066:T:C	50	100	0.99	0.01289
10:62114266:G:A	50	100	1	0.01543
10:62114274:C:T	50	100	0.97	0.02869
10:62114421:T:C	50	100	1	0.1518
10:62115403:A:G	50	100	1	0.0659
10:62115525:C:A	50	100	1	0.01489
10:62115616:T:G	50	100	1	0.1518
10:62116077:G:A	50	100	0.79	0.0118
10:62116201:G:A	50	100	0.98	0.2326
10:62116239:C:T	50	100	1	0.157
10:62116811:C:G	50	100	1	0.0158
10:62117510:G:A	50	100	0.99	0.07353
10:62117777:C:G	50	96	0.91	0.08333
10:62117779:C:G	50	100	0.98	0.1138
10:62117781:C:G	49	95.9	0.97	0.1414
10:62117856:T:C	50	100	1	0.01471
10:62118922:T:C	50	100	0.94	0.01471
10:62119518:T:C	50	100	1	0.01634
10:62119755:G:A	50	100	0.99	0.1963
10:62119962:A:G	50	100	0.99	0.07607
10:62120482:G:A	50	100	0.99	0.1525
10:62120571:C:T	50	100	1	0.01616
10:62120572:G:A	50	100	1	0.02505
10:62121864:G:A	50	100	0.99	0.1705
10:62122192:A:C	50	100	1	0.02251
10:62122257:G:T	50	100	0.99	0.2335
10:62122435:C:T	50	100	0.99	0.07117
10:62122494:C:A	50	100	0.98	0.01598
10:62122512:G:A	50	100	0.99	0.1699
10:62122555:T:A	50	100	0.99	0.07353
10:62122776:A:G	50	100	0.92	0.02524
10:62122923:G:A	50	100	0.99	0.3976
10:62123354:T:C	50	100	0.99	0.1701
10:62123920:A:G	50	100	1	0.04394
10:62123922:G:A	50	98	0.96	0.02397
10:62124061:A:G	50	100	1	0.01471
10:62124136:G:A	50	100	1	0.02269
10:62124148:G:C	50	100	0.99	0.07353
10:62124403:G:C	50	100	0.99	0.1728
10:62125499:G:A	50	100	1	0.02723
10:62125564:T:C	50	100	1	0.02269
10:62126011:T:C	50	100	0.99	0.07298
10:62126506:A:T	50	100	1	0.02269
10:62127956:A:G	50	98	0.99	0.1885
10:62128045:T:G	50	100	0.99	0.1885
10:62129230:G:A	49	100	0.99	0.1885
10:62130194:T:A	50	100	1	0.02324
10:62130733:T:C	50	100	0.99	0.1828
10:62130882:G:A	50	100	1	0.1556
10:62131200:T:G	50	100	0.99	0.1679
10:62131356:G:A	50	100	1	0.06518
10:62131703:C:T	50	100	1	0.02324
10:62133048:C:A	48	100	0.87	0.01779
10:62133611:T:G	50	100	0.98	0.02451
10:62133856:C:T	50	100	0.99	0.2081
10:62133928:T:C	50	100	0.98	0.09423
10:62134237:G:A	50	100	1	0.01525
10:62134511:A:G	50	96	0.99	0.161
10:62134526:T:C	50	100	0.99	0.4866
10:62134799:T:C	50	100	0.99	0.2079
10:62134926:T:G	50	100	1	0.01216
10:62135291:T:A	50	100	1	0.01507
10:62135738:C:T	50	100	1	0.01107
10:62135852:C:G	50	98	0.99	0.1629
10:62136127:G:A	50	100	1	0.01107
10:62136243:T:C	50	100	1	0.01071
10:62136336:C:A	50	100	1	0.01507
10:62136837:T:A	50	100	1	0.01543
10:62136864:C:T	50	100	0.76	0.01289
10:62137419:T:C	50	100	0.96	0.07643
10:62137693:C:T	50	100	0.99	0.3179
10:62137895:T:C	50	100	1	0.0158
10:62137896:G:A	50	100	1	0.01543
10:62138199:C:T	50	100	1	0.01307
10:62138212:G:A	50	100	0.99	0.01924
10:62138358:A:T	50	100	0.95	0.06863
10:62138659:C:A	50	100	0.96	0.02288
10:62138662:C:G	50	100	0.93	0.06572
10:62138757:A:G	50	100	1	0.0187
10:62139198:A:G	50	100	1	0.01924
10:62139455:G:C	50	100	1	0.01543
10:62139465:A:C	50	100	0.99	0.3428
10:62139576:A:G	50	100	1	0.01071
10:62139717:A:G	50	100	1	0.01071
10:62139720:A:T	50	100	0.99	0.02288
10:62139727:A:T	50	100	1	0.01071
10:62139728:T:A	50	100	1	0.01071
10:62139931:C:G	50	100	1	0.01071
10:62140259:G:A	50	100	0.99	0.3163
10:62140539:G:A	50	100	0.99	0.3157
10:62141263:C:T	50	100	1	0.01089
10:62141362:G:A	50	100	1	0.01543
10:62141532:C:T	50	100	1	0.01362
10:62141833:G:C	50	100	1	0.01089
10:62141858:G:C	50	100	0.99	0.3426
10:62141978:C:T	50	100	0.8	0.01561
10:62142095:A:G	50	100	1	0.01434
10:62142494:A:G	50	100	1	0.01089
10:62142595:C:T	50	100	0.99	0.215
10:62142658:C:T	50	100	0.99	0.2146
10:62142683:C:T	50	100	1	0.01089
10:62142932:G:T	50	98	1	0.3922
10:62143257:G:A	50	100	1	0.01344
10:62143331:T:C	50	100	0.99	0.09877
10:62143719:C:A	50	100	1	0.3428
10:62143749:G:A	50	100	1	0.01561
10:62143857:C:A	50	100	0.99	0.2102
10:62144079:A:T	50	100	1	0.07353
10:62144113:T:A	50	100	1	0.3428
10:62144132:A:G	50	100	1	0.01543
10:62144305:G:A	50	100	1	0.3181
10:62144398:T:C	49	100	1	0.01089
10:62144935:T:C	50	100	1	0.01089
10:62144986:A:G	50	100	1	0.01888
10:62145165:T:A	50	100	1	0.3922
10:62145565:T:G	50	100	0.96	0.08805
10:62145586:T:G	50	100	1	0.3074
10:62146065:A:C	50	100	1	0.3651
10:62146134:C:T	50	100	1	0.2151
10:62146230:A:C	50	100	1	0.3321
10:62146282:C:A	50	100	1	0.3163
10:62146343:G:C	50	100	1	0.01906
10:62146964:G:A	49	98	1	0.3161
10:62147001:T:G	49	100	1	0.01543
10:62147228:A:G	50	100	0.96	0.08842
10:62147409:T:G	50	100	1	0.3161
10:62147843:G:A	50	100	1	0.3161
10:62147898:T:C	50	100	1	0.3319
10:62148237:C:T	50	98	0.99	0.3072
10:62148283:C:T	50	100	0.98	0.1053
10:62148404:T:C	50	100	0.98	0.03431
10:62148711:G:A	50	100	0.96	0.01616
10:62149296:T:A	50	100	1	0.02614
10:62149377:C:T	50	100	1	0.01053
10:62149414:C:T	50	100	1	0.03304
10:62149588:A:G	50	100	0.74	0.0158
10:62149618:C:T	50	100	1	0.02614
10:62149756:T:C	50	100	1	0.03341
10:62149891:A:C	50	100	1	0.1089
10:62149971:C:T	50	100	1	0.01561
10:62150093:A:G	50	100	1	0.02633
10:62150107:A:G	50	100	1	0.0207
10:62150165:G:A	50	98	1	0.1042
10:62150210:C:T	50	100	1	0.01561
10:62150384:A:T	50	100	1	0.01561
10:62150642:A:G	50	100	1	0.02614
10:62151194:G:A	50	100	1	0.03341
10:62151227:G:A	50	100	1	0.01452
10:62151281:T:A	50	100	1	0.04085
10:62151685:C:T	50	98	1	0.1042
10:62151713:G:A	50	100	1	0.02923
10:62151897:T:C	50	100	1	0.04085
10:62152177:G:C	50	100	1	0.04085
10:62152652:G:T	50	100	1	0.04085
10:62152702:G:T	50	100	1	0.04085
10:62153076:A:G	50	100	1	0.3998
10:62153328:C:T	50	100	0.95	0.06863
10:62153623:T:A	50	100	1	0.04067
10:62153760:A:G	50	100	1	0.05592
10:62153987:A:C	50	100	1	0.05592
10:62154046:G:A	50	100	1	0.01416
10:62154378:T:C	50	100	1	0.4001
10:62154462:A:G	50	100	1	0.04103
10:62154549:G:C	50	100	1	0.01471
10:62155131:G:A	50	100	1	0.1042
10:62155613:G:T	50	100	0.94	0.01543
10:62155745:A:G	50	100	1	0.04103
10:62155858:A:G	50	100	1	0.4
10:62155969:C:G	50	98	0.96	0.02324
10:62156021:C:T	50	100	1	0.04103
10:62156109:G:A	50	100	1	0.01416
10:62156213:G:A	50	100	0.97	0.1042
10:62156234:G:T	50	100	1	0.02088
10:62156536:A:C	50	100	1	0.04103
10:62156639:C:T	50	100	1	0.04103
10:62156683:C:T	50	100	1	0.02651
10:62156685:C:T	50	100	1	0.04103
10:62157641:A:G	50	100	1	0.04158
10:62157730:T:C	50	100	1	0.01489
10:62157882:G:A	50	100	1	0.01489
10:62159156:T:C	50	100	1	0.01489
10:62159633:G:A	50	100	1	0.1042
10:62159746:T:C	50	100	1	0.4029
10:62159958:T:C	50	100	1	0.01489
10:62161071:T:C	50	100	0.98	0.08624
10:62161757:C:G	50	100	1	0.01489
10:62161843:A:G	50	100	1	0.01543
10:62161938:A:G	50	100	0.99	0.4916
10:62161951:G:C	50	100	1	0.01489
10:62162474:T:C	50	100	1	0.1042
10:62162747:C:T	50	100	0.92	0.08696
10:62163101:G:A	50	100	1	0.01543
10:62163336:A:T	50	100	0.98	0.08678
10:62163973:C:T	50	98	1	0.104
10:62164155:G:C	50	100	1	0.2266
10:62164200:A:G	50	100	1	0.01489
10:62164588:G:T	50	100	1	0.02524
10:62165091:T:C	50	98	0.98	0.3696
10:62165478:G:C	50	100	0.98	0.02288
10:62166312:T:C	50	100	0.9	0.03032
10:62166475:G:A	50	100	1	0.06645
10:62166621:T:C	50	100	1	0.3983
10:62167213:G:A	50	100	1	0.4003
10:62167480:G:A	50	100	1	0.106
10:62167602:G:C	50	100	1	0.2151
10:62167753:T:A	50	100	0.83	0.01416
10:62168010:G:C	50	100	1	0.0256
10:62168044:A:G	50	100	1	0.01725
10:62168391:G:A	50	100	1	0.01489
10:62168742:T:C	50	100	0.97	0.01452
10:62168861:G:C	50	100	1	0.106
10:62169757:G:A	50	100	1	0.2337
10:62170346:G:A	50	100	0.97	0.03504
10:62170402:T:A	49	98	1	0.3922
10:62171312:C:T	50	98	1	0.1071
10:62171483:G:A	50	98	1	0.1071
10:62171488:G:A	50	98	1	0.3925
10:62171933:G:A	50	100	1	0.10780000000000001
10:62172239:C:T	50	100	1	0.01198
10:62172346:A:C	50	100	0.99	0.01779
10:62173101:A:T	50	100	1	0.01779
10:62173576:A:G	50	100	0.98	0.01707
10:62174217:C:T	50	100	1	0.2355
10:62174472:C:T	50	100	1	0.1084
10:62174723:T:C	50	100	0.99	0.3945
10:62175288:C:T	50	100	0.99	0.3936
10:62175757:A:G	50	100	0.97	0.2142
10:62176228:G:T	50	100	0.98	0.2347
10:62176357:G:A	50	100	0.99	0.2142
10:62176832:C:G	50	98	1	0.1403
10:62177548:C:T	50	100	1	0.108
10:62177858:A:C	50	100	0.99	0.3954
10:62178203:G:A	50	100	1	0.01035
10:62178728:A:G	50	96	0.9	0.08388
10:62178987:C:T	50	100	1	0.01779
10:62179069:C:T	50	100	0.99	0.3938
10:62179191:T:G	50	100	0.99	0.2264
10:62179221:T:G	50	98	0.99	0.2329
10:62179222:G:T	49	100	0.98	0.2328
10:62180027:A:G	50	100	0.99	0.3936
10:62180570:C:G	50	100	0.98	0.1082
10:62180693:A:C	50	100	0.99	0.4922
10:62180887:C:T	50	100	0.99	0.108
10:62181897:G:A	50	100	0.98	0.1082
10:62182180:A:G	50	100	0.99	0.478
10:62182200:A:G	50	100	0.99	0.372
10:62182798:C:T	50	100	1	0.02033
10:62182799:A:G	50	100	0.99	0.3094
10:62183091:A:G	50	100	1	0.2954
10:62183533:T:G	50	100	0.99	0.1019
10:62184429:A:G	50	100	1	0.2954
10:62184982:T:C	50	100	1	0.01053
10:62185113:A:G	50	96	0.9	0.08115
10:62185225:G:A	50	100	1	0.2776
10:62185485:G:A	50	100	1	0.01725
10:62185648:T:A	50	100	1	0.01797
10:62186039:A:G	50	100	0.98	0.02106
10:62186631:G:C	50	100	1	0.01997
10:62186923:G:A	50	100	0.99	0.0138
10:62187235:T:C	50	100	0.99	0.08025
10:62187275:C:T	50	100	0.99	0.2959
10:62187569:T:C	50	100	0.99	0.2963
10:62187637:C:T	50	100	1	0.08951
10:62188127:A:G	50	100	0.97	0.05701
10:62188209:A:G	50	100	0.93	0.01543
10:62188210:T:C	50	100	0.99	0.1471
10:62188427:T:C	50	100	0.99	0.01997
10:62188610:C:T	50	100	1	0.0679
10:62189161:A:G	50	98	0.98	0.2965
10:62189793:T:C	50	100	0.99	0.01325
10:62190080:T:C	50	100	0.99	0.0797
10:62190793:G:A	50	100	1	0.01779
10:62190910:A:T	50	100	1	0.06772
10:62190964:T:C	50	100	1	0.01271
10:62191194:C:T	50	96	0.96	0.2761
10:62191773:T:C	50	100	1	0.01017
10:62192486:C:G	50	100	1	0.2965
10:62192880:T:C	50	100	1	0.2983
10:62194214:C:T	50	98	0.94	0.1661
10:62194429:G:A	50	100	0.99	0.279
10:62195053:A:C	50	100	0.99	0.08733
10:62195266:T:C	50	100	0.96	0.2093
10:62195445:T:C	50	100	0.96	0.06863
10:62195618:G:T	43	88.4	0.78	0.061
10:62195622:G:T	44	95.5	0.82	0.02542
10:62195626:G:T	46	93.5	0.87	0.06009
10:62195638:G:T	48	95.8	0.89	0.04956
10:62195767:A:G	50	98	0.96	0.2304
10:62195938:T:C	50	100	1	0.0866
10:62196302:T:C	50	100	0.97	0.02433
10:62196341:C:T	50	100	1	0.01997
10:62196473:T:A	50	100	0.96	0.2186
10:62196599:T:G	50	100	0.99	0.01634
10:62196627:A:G	50	100	1	0.06917
10:62196636:A:G	50	100	1	0.06899
10:62196644:G:A	50	100	0.97	0.2117
10:62196939:C:T	50	100	0.99	0.3032
10:62197277:G:T	50	100	1	0.02015
10:62198353:T:C	50	98	0.98	0.3863
10:62198794:T:C	50	100	0.99	0.2124
10:62198879:C:T	50	100	0.96	0.01035
10:62199583:A:T	50	100	0.99	0.2068
10:62200170:C:T	50	100	0.99	0.303
10:62200358:G:A	49	100	0.99	0.01688
10:62200760:T:A	50	100	0.99	0.303
10:62200852:T:C	50	100	0.97	0.03377
10:62201034:G:A	50	98	0.97	0.09078
10:62201188:C:T	50	100	0.99	0.303
10:62201414:C:T	50	100	0.99	0.3032
10:62202116:C:T	50	90	0.8	0.08442
10:62202148:G:T	50	96	0.75	0.03232
10:62202267:G:A	50	84	0.86	0.4927
10:62202873:T:C	50	100	0.99	0.05301
10:62202989:C:T	50	100	0.98	0.02596
10:62203071:A:G	50	100	0.99	0.08569
10:62203121:T:C	50	100	1	0.02324
10:62203383:C:T	50	100	0.99	0.08533
10:62203610:G:A	50	100	1	0.02052
10:62203861:C:T	50	100	1	0.01997
10:62204120:G:C	50	100	0.99	0.05338
10:62204894:C:T	50	100	0.98	0.15310000000000001
10:62205269:T:C	50	100	1	0.0207
10:62205666:C:T	50	100	1	0.05065
10:62206391:T:C	50	100	1	0.08606
10:62206628:A:G	50	100	0.99	0.1236
10:62207508:T:C	50	100	1	0.2032
10:62207841:A:G	50	100	1	0.3863
10:62207972:G:C	50	100	1	0.3863
10:62208036:T:A	50	100	1	0.3865
10:62208701:C:A	50	100	0.99	0.158
10:62208734:T:C	50	100	1	0.0236
10:62209395:G:A	50	100	1	0.05011
10:62209476:C:T	50	100	1	0.01616
10:62209534:G:C	50	100	1	0.08606
10:62209552:C:T	50	100	1	0.1825
10:62209979:C:T	50	98	1	0.2032
10:62210086:T:C	50	100	1	0.2032
10:62210385:T:C	50	100	0.99	0.3793
10:62210604:T:C	50	100	1	0.02959
10:62210803:C:T	50	100	1	0.05011
10:62211003:C:T	50	100	1	0.02651
10:62211486:T:C	50	100	1	0.2326
10:62211513:T:C	50	100	1	0.234
10:62211817:C:A	50	100	1	0.358
10:62211855:G:A	50	100	1	0.02959
10:62212113:A:T	50	90	0.95	0.4802
10:62212142:T:G	50	100	1	0.05392
10:62212234:T:G	50	100	1	0.1233
10:62213146:C:T	50	100	0.96	0.03431
10:62213467:A:C	50	100	0.92	0.0187
10:62214470:T:G	50	100	1	0.08243
10:62214496:G:T	50	100	1	0.3874
10:62214544:G:A	50	100	1	0.01325
10:62215160:A:G	50	100	0.93	0.01271
10:62215191:C:G	50	100	1	0.234
10:62215339:T:C	50	100	1	0.08606
10:62215550:A:T	50	100	1	0.234
10:62215580:T:C	50	100	1	0.234
10:62216083:T:C	50	100	1	0.234
10:62216152:C:T	50	100	1	0.2338
10:62216171:C:G	50	100	1	0.2338
10:62216554:A:G	50	100	1	0.2338
10:62216591:T:C	50	100	1	0.0236
10:62216656:A:C	50	100	1	0.2347
10:62216657:T:A	50	100	1	0.2346
10:62216664:T:A	50	100	1	0.08606
10:62216690:C:T	50	100	1	0.234
10:62217310:A:T	50	100	1	0.234
10:62217778:G:A	50	100	1	0.2662
10:62217881:A:T	50	94	0.96	0.3753
10:62217914:C:A	50	100	1	0.2662
10:62217998:C:T	50	100	1	0.2662
10:62218083:T:C	50	100	1	0.05556
10:62218221:C:T	50	100	1	0.08606
10:62218473:A:T	50	98	1	0.2662
10:62218892:C:A	50	100	1	0.2662
10:62219312:G:A	50	100	1	0.15310000000000001
10:62219315:A:G	50	100	1	0.2662
10:62219346:C:T	50	100	1	0.2662
10:62219388:C:A	50	100	1	0.2662
10:62219397:A:T	50	100	1	0.08606
10:62219737:C:T	50	100	1	0.02959
10:62220124:T:C	50	100	1	0.02106
10:62220150:A:G	50	100	1	0.234
10:62220179:A:C	50	100	0.98	0.2342
10:62220539:T:C	50	100	1	0.234
10:62220582:T:C	50	98	1	0.3878
10:62221115:A:G	50	98	1	0.2338
10:62221322:C:T	50	100	1	0.2337
10:62221425:T:C	50	100	0.96	0.03431
10:62221467:C:T	50	100	1	0.01616
10:62222088:G:A	50	100	1	0.2338
10:62222098:G:A	50	100	1	0.2338
10:62222137:C:T	50	100	1	0.266
10:62222160:G:A	50	100	1	0.2337
10:62222495:A:C	50	100	1	0.3878
10:62222627:C:G	50	100	1	0.2344
10:62222675:A:G	50	100	1	0.2337
10:62222832:C:T	50	100	1	0.02959
10:62222909:A:G	50	100	1	0.2337
10:62223225:A:G	50	100	1	0.2338
10:62223505:T:G	50	100	1	0.3878
10:62223507:C:G	50	100	1	0.1236
10:62223536:C:A	50	100	1	0.2338
10:62223635:C:T	50	100	1	0.09659
10:62224029:A:G	50	100	1	0.1236
10:62224094:T:C	50	100	1	0.09659
10:62224307:T:C	50	100	1	0.02088
10:62224890:C:T	50	100	1	0.2338
10:62225091:C:T	50	100	1	0.1235
10:62225198:T:G	50	100	1	0.09659
10:62225273:A:C	50	100	1	0.03504
10:62225341:T:C	50	100	1	0.3878
10:62225624:C:G	50	100	1	0.1532
10:62226025:A:G	50	100	1	0.09641
10:62226544:T:C	50	100	1	0.02705
10:62226644:T:C	50	100	1	0.1236
10:62226833:C:T	50	100	1	0.15310000000000001
10:62226892:C:T	50	100	1	0.15310000000000001
10:62227094:G:T	50	100	1	0.01616
10:62227690:T:C	50	100	1	0.09641
10:62228645:G:A	50	100	1	0.01834
10:62228697:C:T	50	100	1	0.419
10:62229938:C:A	50	100	1	0.09622
10:62230025:G:A	50	100	1	0.2865
10:62230628:A:C	50	100	1	0.1236
10:62230793:A:C	50	100	1	0.02941
10:62230890:G:A	50	100	1	0.1236
10:62231015:C:T	50	100	1	0.09622
10:62231177:A:G	50	100	1	0.02088
10:62231284:C:A	50	100	0.95	0.01761
10:62231879:C:T	50	100	1	0.08606
10:62232248:T:A	50	100	0.99	0.01198
10:62232743:C:G	50	100	1	0.2656
10:62232837:T:A	50	92	0.81	0.1095
10:62232981:A:C	50	100	1	0.4194
10:62234146:T:C	50	100	1	0.4657
10:62235776:A:C	50	100	1	0.2338
10:62235796:T:C	50	100	1	0.02941
10:62235899:G:A	50	100	1	0.2338
10:62236224:C:T	50	100	1	0.09641
10:62236634:T:G	50	100	1	0.08606
10:62236795:A:G	50	100	1	0.05646
10:62237540:A:G	50	100	0.98	0.02415
10:62238086:T:C	50	100	1	0.01017
10:62238767:A:G	50	100	0.99	0.09568
10:62238768:C:T	50	100	1	0.4225
10:62238928:T:A	50	100	1	0.02614
10:62238967:C:G	50	100	1	0.02614
10:62238989:A:C	50	100	1	0.02614
10:62238996:T:A	50	100	1	0.1545
10:62239467:A:G	50	100	1	0.08606
10:62239504:G:A	50	100	1	0.2676
10:62240577:T:C	50	100	1	0.01779
10:62240654:C:T	50	100	1	0.02941
10:62240943:C:T	50	100	1	0.02941
10:62241018:G:A	50	100	1	0.01162
10:62241119:T:G	50	100	1	0.234
10:62241355:T:C	50	100	1	0.425
10:62241751:T:A	50	100	1	0.06137
10:62241785:G:A	50	100	1	0.01707
10:62241797:T:C	49	100	1	0.09659
10:62241801:T:C	49	100	1	0.266
10:62241941:C:T	50	100	1	0.09168
10:62241979:G:A	50	100	1	0.2656
10:62241994:T:C	50	100	1	0.2663
10:62242634:G:A	50	100	1	0.4466
10:62243230:T:C	50	100	1	0.2344
10:62244698:T:C	50	100	1	0.0118
10:62245827:G:A	50	100	0.95	0.061
10:62245952:C:T	49	100	1	0.2654
10:62246365:G:T	50	100	1	0.4187
10:62247745:C:T	50	100	1	0.02015
10:62247845:G:A	50	100	1	0.1527
10:62248549:C:T	50	100	1	0.2656
10:62249009:C:T	50	100	1	0.02015
10:62249306:G:A	50	100	1	0.03159
10:62249317:G:A	50	98	1	0.4611
10:62250068:C:A	50	100	1	0.0915
10:62250242:G:A	50	100	1	0.0915
10:62250826:A:T	50	100	1	0.09641
10:62250875:C:T	50	100	1	0.04158
10:62251449:G:A	50	100	0.96	0.01107
10:62251457:T:G	50	100	1	0.2338
10:62252007:G:T	50	100	1	0.09659
10:62252394:T:C	50	100	1	0.02633
10:62252795:G:A	50	100	1	0.2658
10:62252827:T:C	50	100	1	0.02088
10:62253166:G:A	50	100	1	0.2658
10:62253199:T:C	50	100	1	0.01779
10:62253340:T:C	50	100	1	0.08115
10:62254136:T:C	50	100	1	0.01616
10:62254325:G:A	50	100	1	0.0216
10:62254336:C:T	50	100	1	0.2386
10:62254762:A:T	50	100	1	0.09132
10:62255403:T:C	50	100	1	0.3882
10:62255515:T:A	50	98	1	0.09677
10:62255677:G:C	50	100	1	0.1529
10:62256130:T:C	50	100	1	0.01616
10:62256159:T:C	50	100	1	0.2347
10:62256491:C:T	50	100	1	0.2658
10:62256704:C:G	50	86	1	0.2377
10:62257024:C:T	50	100	1	0.2665
10:62257160:T:C	50	100	1	0.01616
10:62257978:G:C	50	100	1	0.01362
10:62258399:T:G	50	100	1	0.0118
10:62258713:T:C	50	100	1	0.3882
10:62259106:T:C	50	100	1	0.2346
10:62259125:G:T	50	100	1	0.02941
10:62259753:T:C	50	100	1	0.01634
10:62259847:C:T	50	100	1	0.2347
10:62259985:T:C	50	100	1	0.394
10:62260020:C:T	50	100	1	0.02687
10:62260372:C:T	50	100	0.99	0.01162
10:62261137:C:T	50	100	1	0.266
10:62261379:T:A	50	100	1	0.01779
10:62261381:C:T	50	100	1	0.01779
10:62261827:G:C	50	100	1	0.2658
10:62261990:T:A	50	100	1	0.2346
10:62262988:A:T	50	100	1	0.2658
10:62263338:C:T	50	100	1	0.2714
10:62263365:G:A	50	100	1	0.2714
10:62263407:A:G	50	100	1	0.2956
10:62264025:G:A	50	100	1	0.02705
10:62264658:C:G	50	100	1	0.4247
10:62264889:A:G	50	100	1	0.4468
10:62265757:A:G	50	100	1	0.02015
10:62265894:C:A	50	100	1	0.2344
10:62265942:G:C	50	100	1	0.02015
10:62266349:C:T	50	100	1	0.2712
10:62266555:G:A	50	100	1	0.2712
10:62266966:C:T	50	100	1	0.2712
10:62267034:A:G	50	100	1	0.2344
10:62267330:C:G	50	100	0.98	0.01144
10:62268125:T:G	50	100	0.98	0.01144
10:62268779:C:G	50	100	0.99	0.465
10:62268922:G:T	50	100	1	0.08606
10:62268924:G:A	50	100	1	0.02088
10:62269453:C:T	50	100	0.97	0.03431
10:62270104:G:C	50	100	1	0.2565
10:62270136:T:C	50	100	1	0.2565
10:62270657:C:T	50	100	1	0.01162
10:62271533:T:C	50	100	1	0.02088
10:62271917:G:A	50	100	1	0.2654
10:62271954:T:C	50	100	1	0.05501
10:62272367:C:T	50	100	1	0.4406
10:62272407:C:T	50	100	1	0.09277
10:62272934:T:G	50	100	1	0.02505
10:62273220:C:G	50	100	1	0.01162
10:62273457:G:A	50	100	1	0.01452
10:62273480:G:A	50	100	1	0.02469
10:62274048:C:T	50	100	1	0.2867
10:62274050:T:C	50	100	1	0.1523
10:62274083:C:T	50	100	1	0.09622
10:62274260:G:T	50	100	1	0.4394
10:62274419:T:C	50	100	1	0.2867
10:62274514:C:T	50	100	1	0.02142
10:62274515:C:T	50	100	1	0.2869
10:62274717:G:A	50	100	0.99	0.02596
10:62275292:A:T	50	100	1	0.1837
10:62275371:T:C	50	100	1	0.03068
10:62275623:T:C	50	100	1	0.08787
10:62275660:C:A	50	100	1	0.02596
10:62276194:G:A	50	100	1	0.08769
10:62276841:A:G	50	100	1	0.1126
10:62277122:G:C	50	100	1	0.2867
10:62277266:A:G	50	100	0.95	0.05719
10:62277804:C:T	50	100	1	0.3798
10:62277963:G:A	50	100	1	0.08715
10:62278172:C:G	50	100	1	0.03068
10:62278554:T:A	50	100	1	0.08733
10:62279142:G:A	50	100	1	0.3477
10:62279214:C:A	50	98	0.95	0.03722
10:62279408:G:C	50	100	1	0.05556
10:62279758:C:T	50	100	0.99	0.0561
10:62279867:G:A	50	100	0.77	0.01471
10:62280105:G:A	50	100	1	0.0118
10:62280296:G:C	50	100	1	0.09513
10:62280419:G:A	50	100	1	0.1127
10:62280870:A:G	50	100	1	0.05537
10:62280943:G:C	49	100	1	0.2841
10:62281404:T:C	50	100	1	0.4031
10:62281449:C:T	50	100	1	0.3796
10:62281494:C:T	50	100	1	0.03068
10:62281564:G:A	50	100	1	0.08787
10:62281706:C:T	50	100	0.92	0.01561
10:62281778:C:T	50	100	1	0.284
10:62281906:A:G	50	100	1	0.01344
10:62282013:G:A	50	100	1	0.2841
10:62282036:C:A	50	100	1	0.1142
10:62282058:C:T	50	100	1	0.4352
10:62282197:A:C	50	100	1	0.4435
10:62282678:G:A	50	100	1	0.09513
10:62282899:C:T	50	100	1	0.0886
10:62283298:T:C	50	100	1	0.2843
10:62283606:A:G	50	98	0.9	0.0118
10:62283739:T:C	50	100	1	0.09513
10:62283964:T:C	50	100	1	0.2026
10:62283976:G:A	50	100	1	0.38
10:62284156:A:T	50	100	1	0.0886
10:62284216:C:T	50	100	1	0.3804
10:62284689:A:G	50	100	1	0.1975
10:62285164:C:G	50	100	1	0.152
10:62285240:T:A	50	100	1	0.1151
10:62285963:G:T	50	100	1	0.08751
10:62286214:C:T	50	100	1	0.09532
10:62286595:T:G	50	100	1	0.4444
10:62286608:T:G	49	100	1	0.01943
10:62286646:T:C	50	100	1	0.08751
10:62286899:C:T	50	100	1	0.01943
10:62287171:C:T	50	100	1	0.06409
10:62287604:A:G	50	100	1	0.09659
10:62287685:A:G	50	100	0.87	0.03123
10:62288210:T:C	50	100	1	0.1511
10:62288312:G:A	50	100	0.91	0.0118
10:62288564:T:C	50	100	1	0.07607
10:62288568:T:C	50	100	1	0.4198
10:62288718:A:G	50	100	0.97	0.01053
10:62288778:G:T	50	98	1	0.08733
10:62289107:G:A	50	100	1	0.02015
10:62289200:G:A	50	100	1	0.4597
10:62289540:C:T	50	100	0.96	0.01126
10:62289671:G:T	50	100	1	0.06409
10:62289817:C:T	50	100	1	0.06409
10:62289983:T:C	50	100	1	0.061
10:62290529:C:T	50	100	1	0.4198
10:62290653:G:A	50	100	0.96	0.01126
10:62291761:G:C	50	100	0.96	0.03558
10:62291787:T:A	50	100	1	0.06391
10:62292188:A:G	50	100	1	0.09532
10:62292270:G:C	49	98	1	0.06082
10:62292578:G:A	50	100	1	0.4443
10:62292850:C:T	50	100	1	0.08805
10:62292854:G:A	50	100	1	0.08824
10:62293130:G:A	50	100	1	0.1521
10:62293156:A:C	50	100	1	0.05156
10:62293303:C:T	50	100	1	0.01943
10:62293635:C:T	50	100	1	0.09586
10:62293695:C:T	50	100	1	0.09604
10:62294231:C:T	50	100	1	0.1521
10:62294819:T:G	50	96	0.68	0.0345
10:62294895:C:T	50	100	1	0.06409
10:62295039:G:A	50	92	0.99	0.4196
10:62295063:A:C	50	100	1	0.06409
10:62295305:G:A	50	100	1	0.112
10:62295595:T:C	50	100	0.89	0.01471
10:62295848:T:C	50	100	1	0.1509
10:62296190:A:T	50	100	0.99	0.08751
10:62296309:G:A	50	100	0.99	0.4444
10:62296347:T:A	50	100	1	0.09586
10:62296382:T:A	50	100	0.99	0.3775
10:62296823:A:G	50	100	1	0.01344
10:62297289:A:G	50	100	0.92	0.01398
10:62297443:A:G	50	98	0.98	0.4332
10:62298715:C:T	50	98	1	0.09459
10:62298725:G:A	50	100	0.94	0.01979
10:62298781:A:G	50	100	1	0.01997
10:62299037:A:G	50	100	1	0.02015
10:62299298:G:A	50	100	1	0.05592
10:62299391:A:T	50	100	0.98	0.4221
10:62299395:G:C	50	100	0.99	0.4016
10:62299502:C:T	50	100	0.99	0.4219
10:62299677:C:T	50	100	0.99	0.4221
10:62299716:G:T	50	100	0.97	0.01416
10:62299810:A:C	50	100	1	0.1055
10:62299901:C:T	50	100	1	0.02052
10:62299902:G:T	50	100	1	0.02015
10:62300104:T:C	50	98	1	0.09477
10:62300447:A:G	50	100	0.98	0.3651
10:62300481:A:T	50	100	0.99	0.4225
10:62300509:A:G	50	100	0.99	0.03159
10:62301700:A:G	50	100	1	0.1449
10:62301724:T:C	50	100	0.96	0.02397
10:62301965:A:G	50	96	0.99	0.3163
10:62301975:C:G	50	100	0.99	0.05592
10:62302700:C:T	50	100	0.99	0.02088
10:62303318:T:C	50	98	0.96	0.1048
10:62303586:G:A	50	100	0.99	0.09187
10:62303617:C:T	50	100	1	0.0158
10:62304571:G:A	28	100	0.81	0.03359
10:62305365:T:G	50	98	1	0.05374
10:62306382:A:G	50	96	0.96	0.2404
10:62306779:T:G	50	98	0.97	0.15
10:62306785:C:T	50	100	0.98	0.02397
10:62306976:C:G	50	100	0.99	0.08442
10:62307681:C:T	50	98	0.94	0.1053
10:62307749:C:T	50	98	0.95	0.2983
10:62308026:G:A	50	100	0.95	0.01507
10:62308234:A:G	50	100	0.98	0.02142
10:62308564:C:T	50	100	0.99	0.01997
10:62308584:C:T	50	94	0.94	0.3785
10:62308906:T:C	50	94	0.85	0.07771
10:62309276:T:G	50	98	0.96	0.3455
10:62309314:T:C	50	100	0.71	0.02959
10:62309981:T:C	50	98	0.85	0.3348
10:62310031:G:A	50	100	0.94	0.08097
10:62310167:G:A	50	100	0.96	0.01852
10:62310220:T:G	50	96	0.89	0.1761
10:62310460:A:G	50	96	0.92	0.3342
10:62310655:T:C	50	100	0.99	0.01253
10:62310758:T:C	50	100	0.97	0.04757
10:62311000:C:T	50	100	0.98	0.0728
10:62311289:G:C	49	98	0.75	0.03159
10:62311293:G:C	50	98	0.88	0.1563
10:62311297:G:C	50	92	0.88	0.2569
10:62311301:C:G	44	100	0.9	0.01126
10:62311320:A:G	50	100	0.99	0.07298
10:62311321:C:A	50	100	0.99	0.07298
10:62311440:C:T	50	100	0.98	0.01761
10:62311559:C:T	50	100	1	0.01616
10:62311578:C:T	50	100	0.99	0.05719
10:62311801:A:G	50	98	0.93	0.439
10:62311831:G:A	50	98	0.94	0.2887
10:62311871:C:T	50	100	1	0.07317
10:62311949:A:G	50	100	0.84	0.06445
10:62312001:A:G	50	100	0.81	0.01126
10:62312257:T:C	50	100	1	0.07353
10:62313056:G:A	50	100	1	0.07298
10:62313057:T:C	50	100	1	0.0158
10:62313089:G:C	50	100	1	0.01253
10:62313233:A:G	50	100	1	0.07317
10:62313354:G:T	50	100	0.99	0.07117
10:62313421:C:G	50	100	1	0.07298
10:62313578:T:A	46	76.1	0.92	0.4366
10:62313666:G:A	50	100	1	0.01362
10:62313721:T:C	50	100	1	0.07317
10:62314087:C:T	50	98	0.82	0.01344
10:62314168:G:A	50	98	0.96	0.4366
10:62314219:G:T	50	100	0.97	0.1055
10:62314491:G:A	50	100	1	0.02052
10:62314653:C:T	50	100	0.97	0.09187
10:62314855:A:G	50	100	1	0.02233
10:62314927:A:G	50	100	0.93	0.09187
10:62314930:C:T	50	100	0.98	0.09168
10:62315206:C:A	50	100	0.98	0.09168
10:62315211:A:G	50	100	0.98	0.09168
10:62315282:T:A	50	100	0.97	0.09168
10:62315377:T:C	50	100	0.99	0.06736
10:62315584:A:G	50	100	0.96	0.02487
10:62315818:C:T	50	100	0.97	0.01035
10:62315819:G:A	50	100	0.96	0.02469
10:62316016:C:T	50	100	0.99	0.04176
10:62316166:A:G	50	100	0.99	0.02596
10:62319036:G:A	50	100	1	0.02614
10:62319684:T:C	50	100	1	0.03813
10:62319972:A:G	50	100	0.92	0.01198
10:62321034:A:G	50	100	0.98	0.01017
10:62321239:A:G	50	100	0.85	0.02179
10:62321464:G:T	50	100	0.9	0.01943
10:62321472:A:G	50	100	0.77	0.01943
10:62321474:A:G	50	100	0.94	0.05156
10:62322121:A:T	50	100	1	0.02614
10:62322893:G:A	50	100	0.98	0.0187
10:62324064:G:C	50	100	0.74	0.01071
10:62325026:T:C	50	100	1	0.02614
10:62325461:G:A	50	100	1	0.4766
10:62325884:T:A	50	100	1	0.02614
10:62325942:A:T	50	100	1	0.4733
10:62326765:G:A	50	100	1	0.3549
10:62326903:C:T	50	100	0.85	0.01344
10:62327054:T:C	50	100	1	0.02306
10:62328196:T:G	50	100	0.89	0.02251
10:62328485:C:T	50	100	1	0.4731
10:62328895:C:T	50	100	1	0.4766
10:62329389:C:A	50	100	1	0.4755
10:62330583:T:G	49	100	1	0.4789
10:62330795:T:C	50	100	1	0.03486
10:62330983:C:A	50	100	1	0.09096
10:62331300:A:G	50	100	1	0.02614
10:62331398:C:T	50	100	1	0.09096
10:62331599:G:T	50	100	1	0.4679
10:62332514:G:T	50	100	1	0.03195
10:62332583:A:G	50	100	1	0.02614
10:62332784:T:C	50	100	1	0.3339
10:62333096:G:T	50	100	1	0.329
10:62334298:G:A	50	100	1	0.02614
10:62334384:T:C	50	100	1	0.05465
10:62334407:C:T	50	100	1	0.4572
10:62334463:G:C	50	100	1	0.4789
10:62334543:T:C	50	100	1	0.4757
10:62334974:A:G	50	100	1	0.4757
10:62335646:G:A	50	100	1	0.05465
10:62335748:C:T	50	100	1	0.4789
10:62336090:G:T	50	100	1	0.02614
10:62336643:C:G	50	100	1	0.03486
10:62336677:G:C	50	100	1	0.4789
10:62338093:C:T	50	100	1	0.02306
10:62338250:A:G	50	100	1	0.4679
10:62339117:T:C	50	100	1	0.3479
10:62339378:C:T	50	100	1	0.3341
10:62339945:A:G	50	100	1	0.4789
10:62340071:C:T	50	100	1	0.02614
10:62340422:A:C	50	100	1	0.3546
10:62340461:T:C	50	96	0.82	0.03304
10:62340658:G:A	50	100	1	0.392
10:62341589:G:T	50	100	1	0.4679
10:62341994:G:A	50	100	0.9	0.02614
10:62342406:A:T	50	100	1	0.4755
10:62342732:T:G	50	100	1	0.02306
10:62342904:A:G	50	100	1	0.04321
10:62343161:C:T	50	100	1	0.01035
10:62344110:C:T	50	100	1	0.3339
10:62344208:C:T	50	100	1	0.474
10:62344607:T:A	50	100	1	0.02306
10:62344739:T:C	50	100	1	0.02306
10:62345043:G:C	50	100	1	0.4753
10:62345087:G:A	50	100	1	0.4708
10:62345229:T:G	50	100	1	0.02614
10:62345392:A:G	50	100	1	0.02614
10:62345562:G:A	50	100	1	0.3548
10:62345610:C:T	50	100	1	0.02614
10:62346328:A:G	50	100	1	0.02306
10:62346544:T:C	50	100	1	0.4729
10:62347541:G:A	50	98	0.98	0.06391
10:62347631:G:A	50	100	1	0.4755
10:62348536:T:C	50	100	1	0.09078
10:62348686:C:T	50	100	1	0.03468
10:62349040:A:G	50	100	1	0.02614
10:62349287:A:G	50	100	1	0.4788
10:62349292:C:T	50	100	1	0.4729
10:62349337:T:G	50	96	0.8	0.03359
10:62350278:C:T	50	100	1	0.4753
10:62350378:G:A	50	100	1	0.02306
10:62350870:G:A	50	100	0.84	0.01144
10:62351375:C:T	50	98	1	0.4677
10:62351495:C:T	50	100	1	0.03177
10:62352018:C:A	50	100	1	0.3548
10:62352145:T:C	50	100	1	0.4751
10:62352714:A:G	50	100	1	0.4753
10:62352931:G:A	50	100	1	0.3482
10:62354043:C:T	50	100	1	0.02633
10:62354436:G:C	50	100	0.98	0.03794
10:62354619:G:A	50	100	1	0.03468
10:62354631:T:A	50	100	0.98	0.02614
10:62356180:T:C	50	100	1	0.4788
10:62356442:A:C	50	100	1	0.05501
10:62357218:C:G	50	100	1	0.05465
10:62357248:C:T	50	100	1	0.4818
10:62357799:A:G	50	100	1	0.4677
10:62357802:C:T	50	100	1	0.02306
10:62357827:T:C	50	100	1	0.02306
10:62357997:C:T	50	100	0.99	0.2482
10:62358014:G:C	50	100	1	0.03794
10:62358087:G:A	50	100	1	0.457
10:62358229:C:G	50	100	1	0.02306
10:62358292:A:T	50	100	1	0.4753
10:62358614:C:T	50	100	1	0.03794
10:62358616:A:G	50	100	1	0.3342
10:62358619:T:C	50	100	1	0.03849
10:62358651:C:T	50	100	1	0.1865
10:62358678:T:C	50	100	1	0.02614
10:62359575:A:C	50	100	1	0.08932
10:62359638:C:T	50	100	1	0.4729
10:62359752:A:G	50	100	1	0.03794
10:62359938:G:C	50	100	1	0.03794
10:62360543:C:T	50	100	1	0.4753
10:62360723:C:T	50	100	1	0.4753
10:62361063:G:C	50	100	1	0.4729
10:62362069:T:C	50	100	1	0.4759
10:62362204:G:A	50	100	0.93	0.01017
10:62362657:T:C	50	100	0.87	0.01761
10:62363710:C:T	50	100	1	0.02306
10:62363878:C:T	50	100	1	0.03794
10:62363935:T:A	50	100	1	0.04067
10:62363936:A:T	50	100	1	0.06881
10:62364878:C:T	50	100	1	0.04793
10:62364879:G:A	50	100	1	0.4762
10:62365829:G:C	50	100	1	0.4822
10:62365856:A:G	50	100	1	0.4764
10:62365923:C:T	50	100	1	0.02796
10:62367529:G:T	50	100	1	0.02397
10:62367956:C:A	50	100	0.97	0.07898
10:62368330:C:T	50	100	1	0.482
10:62368374:G:A	50	100	1	0.3479
10:62369154:T:C	50	100	1	0.3406
10:62369195:C:A	50	100	0.98	0.2318
10:62369559:C:A	50	100	1	0.04031
10:62369757:T:A	48	95.8	1	0.3253
10:62370236:A:C	41	97.6	0.98	0.344
10:62370320:C:G	43	97.7	0.89	0.02179
10:62370334:A:G	45	100	0.99	0.02524
10:62370365:C:G	40	97.5	0.91	0.01107
10:62370443:C:G	36	86.1	0.98	0.4949
10:62370683:T:C	39	92.3	0.67	0.04412
10:62371417:A:T	48	97.9	1	0.3259
10:62371444:A:G	50	100	0.86	0.02179
10:62371519:G:T	50	100	1	0.4849
10:62371709:C:G	50	100	1	0.04775
10:62372033:G:A	50	100	1	0.4847
10:62372371:G:A	50	100	0.99	0.3477
10:62373913:C:T	50	98	0.82	0.02487
10:62374576:G:A	50	100	1	0.4862
10:62374703:C:G	50	100	1	0.02306
10:62375270:C:G	50	100	1	0.4837
10:62376992:G:C	50	100	0.97	0.04739
10:62377116:C:T	50	100	0.99	0.4824
10:62377297:G:C	50	100	1	0.4748
10:62377308:A:C	50	100	0.99	0.04739
10:62377366:C:T	50	100	0.94	0.01017
10:62377840:A:G	50	100	1	0.4599
10:62378396:T:C	50	100	1	0.4729
10:62379068:G:A	50	100	1	0.3377
10:62379198:A:G	50	98	1	0.4121
10:62379593:T:C	50	100	0.96	0.08624
10:62379823:C:T	50	100	1	0.1151
10:62380766:T:C	50	100	1	0.4118
10:62380883:G:T	50	100	1	0.4118
10:62380888:T:C	50	100	1	0.4729
10:62381499:C:T	50	100	0.99	0.07571
10:62381673:A:G	50	100	1	0.469
10:62381907:G:A	50	100	1	0.4711
10:62382107:T:C	50	100	0.94	0.01162
10:62382155:C:A	50	100	1	0.4691
10:62382204:T:G	50	100	1	0.3379
10:62382989:G:A	50	100	1	0.02814
10:62384122:T:A	50	96	0.98	0.2921
10:62384423:C:G	50	100	1	0.3375
10:62385327:G:A	50	100	0.99	0.3934
10:62385784:G:A	49	100	1	0.3936
10:62385878:C:T	50	100	1	0.3936
10:62386167:G:T	50	100	1	0.4688
10:62386890:G:A	50	100	1	0.3938
10:62387503:A:C	50	100	1	0.4731
10:62387663:G:A	50	100	1	0.05828
10:62387946:A:G	50	100	1	0.05428
10:62388366:C:A	50	100	1	0.07353
10:62388943:T:C	50	100	1	0.476
10:62389038:A:G	50	100	1	0.0541
10:62389534:G:C	50	100	1	0.05882
10:62389690:G:A	50	100	0.96	0.03195
10:62389722:C:A	50	98	1	0.4611
10:62389873:A:G	50	100	0.73	0.02778
10:62389907:G:C	50	100	0.97	0.01071
10:62390496:A:C	50	100	1	0.469
10:62390760:A:G	50	100	1	0.4773
10:62391014:C:T	50	100	1	0.3419
10:62391035:C:T	50	100	1	0.4029
10:62391344:A:G	50	100	1	0.02923
10:62393049:T:C	50	100	1	0.02814
10:62393106:G:A	50	100	1	0.05356
10:62393143:C:T	50	100	1	0.4483
10:62393333:G:A	50	100	1	0.1062
10:62393555:A:G	50	100	1	0.3508
10:62393773:A:C	50	100	1	0.4604
10:62393883:C:T	50	100	1	0.02905
10:62394087:C:T	50	100	0.99	0.07153
10:62394445:G:T	50	100	1	0.4497
10:62394799:A:C	50	100	1	0.01598
10:62394897:T:A	50	100	1	0.02814
10:62395176:A:C	50	100	0.96	0.03831
10:62395203:C:T	50	98	0.97	0.06481
10:62395349:T:C	48	100	0.99	0.063
10:62395547:G:A	50	100	1	0.01035
10:62396096:G:T	50	100	1	0.02814
10:62396239:T:C	50	100	1	0.01089
10:62396287:C:G	50	100	1	0.4871
10:62396351:C:T	50	100	1	0.4588
10:62397014:G:A	50	100	0.99	0.4871
10:62398212:C:T	50	100	1	0.04503
10:62398583:C:T	50	100	0.95	0.04285
10:62398987:A:G	50	100	1	0.3747
10:62399574:G:T	50	100	1	0.4621
10:62400483:C:G	50	100	1	0.04775
10:62400796:T:C	50	100	1	0.04194
10:62400876:A:G	50	100	1	0.02796
10:62401635:A:C	50	100	1	0.05465
10:62401812:A:G	50	100	1	0.01598
10:62402257:G:A	50	100	0.99	0.04866
10:62402878:T:C	50	100	1	0.05955
10:62403197:A:G	50	100	1	0.4296
10:62403270:A:T	50	100	1	0.3978
10:62403387:G:A	50	100	1	0.05084
10:62403442:A:G	49	100	1	0.4677
10:62403900:A:G	50	100	1	0.4662
10:62403954:T:C	50	100	1	0.06336
10:62404264:G:A	50	100	1	0.4782
10:62404642:T:G	50	100	1	0.3847
10:62405146:A:T	50	100	1	0.02288
10:62405415:G:A	50	100	1	0.02905
10:62405526:A:G	50	100	1	0.4479
10:62405584:A:G	50	100	1	0.0955
10:62405633:G:A	50	100	1	0.03377
10:62405663:C:G	50	100	1	0.02306
10:62405771:G:T	50	100	1	0.07371
10:62406448:A:G	50	100	0.99	0.102
10:62406746:C:T	50	100	0.98	0.05192
10:62407029:A:G	50	100	0.93	0.03377
10:62407191:C:T	50	100	0.95	0.02669
10:62407612:G:A	50	100	1	0.04866
10:62407939:T:C	50	98	1	0.4936
10:62408833:C:T	50	100	1	0.03922
10:62408862:T:C	50	100	1	0.05428
10:62408896:C:T	50	100	1	0.4579
10:62409048:G:A	50	100	1	0.02324
10:62409731:C:T	50	100	1	0.05574
10:62409973:T:C	50	98	1	0.4025
10:62410159:C:T	49	98	1	0.4586
10:62410182:G:A	50	98	1	0.4014
10:62410474:C:T	50	98	0.83	0.03431
10:62411428:T:G	50	98	1	0.4584
10:62411512:T:C	50	98	1	0.4029
10:62412141:T:C	50	100	1	0.01471
10:62412162:A:G	50	98	1	0.4548
10:62412185:A:C	50	98	1	0.4029
10:62412237:T:C	50	98	1	0.4029
10:62412956:C:A	50	100	1	0.06028
10:62413237:T:G	50	98	1	0.3942
10:62413531:T:A	50	98	0.98	0.3942
10:62413592:A:G	50	100	1	0.04847
10:62413774:T:G	50	100	1	0.02778
10:62414116:G:T	50	100	1	0.04829
10:62414148:T:C	50	98	1	0.3945
10:62414231:T:C	50	100	0.88	0.03613
10:62414354:T:C	50	100	1	0.3945
10:62414379:T:A	50	100	1	0.01162
10:62414573:T:C	50	100	1	0.3945
10:62414690:C:T	50	100	1	0.3947
10:62414785:C:A	50	100	1	0.4499
10:62414791:T:C	50	100	1	0.3943
10:62415019:C:G	50	100	1	0.3942
10:62415020:G:A	50	100	1	0.3942
10:62415097:A:G	50	100	1	0.3942
10:62415204:C:G	50	100	1	0.3942
10:62415355:G:A	50	100	1	0.3936
10:62415500:A:G	50	100	1	0.382
10:62415679:G:A	50	100	1	0.4664
10:62415704:G:A	50	100	1	0.3956
10:62416337:C:T	50	100	1	0.02342
10:62416414:G:A	50	100	1	0.3927
10:62416430:T:C	50	100	1	0.3927
10:62416593:T:G	50	100	1	0.03613
10:62417089:A:G	50	100	1	0.3927
10:62417383:C:T	50	100	1	0.3927
10:62417429:G:A	50	100	1	0.3927
10:62417574:G:A	50	100	1	0.02451
10:62417825:C:A	50	100	1	0.02451
10:62418100:T:C	50	100	1	0.4063
10:62418927:T:C	50	100	1	0.3927
10:62418930:C:A	50	100	1	0.43120000000000003
10:62418959:C:T	50	100	1	0.02451
10:62419360:C:G	50	100	1	0.4063
10:62419391:G:A	50	100	1	0.4065
10:62419397:T:C	50	100	1	0.4063
10:62419409:G:T	50	100	1	0.4063
10:62419928:T:C	50	100	1	0.4063
10:62420374:A:T	50	100	1	0.4061
10:62420475:G:A	50	100	1	0.406
10:62420582:T:A	50	100	1	0.406
10:62421093:G:A	50	100	1	0.0187
10:62421388:A:G	50	100	1	0.4063
10:62421464:T:G	50	100	1	0.407
10:62421503:C:T	50	100	1	0.4067
10:62421511:T:C	50	100	1	0.4061
10:62421545:G:C	50	100	1	0.4063
10:62421587:T:C	50	100	0.92	0.02215
10:62421622:G:A	50	100	1	0.4061
10:62421785:G:A	50	100	1	0.4061
10:62421794:T:C	50	100	1	0.4061
10:62421813:G:A	50	100	1	0.4063
10:62421891:T:A	50	100	1	0.4061
10:62422305:C:T	50	100	1	0.4147
10:62422837:G:C	50	100	1	0.4147
10:62422860:C:T	50	100	0.86	0.02197
10:62422968:G:A	50	100	1	0.3678
10:62423484:A:G	50	100	0.99	0.4279
10:62423570:C:G	50	100	1	0.4147
10:62423637:T:C	50	100	1	0.4147
10:62423644:T:C	50	100	1	0.4152
10:62423888:A:T	50	100	1	0.406
10:62424167:C:G	50	100	0.96	0.01943
10:62424423:G:A	50	100	1	0.02342
10:62424764:C:A	50	100	1	0.4579
10:62424886:C:T	50	100	1	0.4579
10:62425174:T:A	50	100	1	0.4147
10:62425524:C:T	50	100	1	0.4579
10:62426149:T:C	50	100	1	0.4492
10:62426810:G:C	50	100	1	0.0354
10:62427141:A:G	50	100	1	0.39
10:62427396:G:A	50	100	0.99	0.04811
10:62427772:C:T	50	100	0.99	0.07934
10:62427805:C:T	50	100	1	0.4561
10:62428568:A:C	50	100	0.99	0.07934
10:62428632:G:A	50	100	1	0.03522
10:62428773:C:T	49	100	1	0.3758
10:62429752:T:G	50	100	1	0.4034
10:62431404:G:A	50	100	1	0.01344
10:62431586:C:A	50	100	1	0.02342
10:62431761:A:G	50	100	1	0.3787
10:62432166:C:T	50	98	0.96	0.03686
10:62432279:G:A	50	100	0.99	0.4168
10:62432893:G:C	50	100	0.98	0.4294
10:62433530:T:A	50	100	0.98	0.4301
10:62434146:G:T	50	100	0.99	0.4419
10:62434155:T:C	50	100	0.76	0.02487
10:62434194:G:A	50	100	0.98	0.1055
10:62434702:T:G	50	100	1	0.01271
10:62435055:G:A	50	100	0.98	0.451
10:62435056:A:T	50	100	0.98	0.4504
10:62435297:C:G	50	100	0.99	0.1107
10:62436019:A:G	50	100	0.99	0.09205
10:62436035:G:T	50	100	0.95	0.01943
10:62436114:G:A	50	98	0.98	0.3359
10:62436210:C:T	50	100	0.96	0.02741
10:62436458:T:G	50	98	0.98	0.3241
10:62437345:T:C	50	100	0.96	0.02269
10:62437492:A:G	50	92	0.82	0.08769
10:62438209:G:A	50	98	0.98	0.1033
10:62438649:C:T	50	98	0.96	0.1147
10:62439245:G:A	50	96	0.9	0.1073
10:62439463:T:C	50	88	0.91	0.2959
10:62439796:C:T	50	100	0.78	0.01216
10:62440301:T:C	50	94	0.96	0.3453
10:62440624:G:T	50	94	0.97	0.4978
10:62440733:C:T	50	100	0.98	0.0915
10:62441069:T:A	50	100	0.98	0.09132
10:62442318:T:C	50	96	0.97	0.03595
10:62442499:G:C	50	100	1	0.02288
10:62442632:T:G	50	98	0.97	0.315
10:62442692:G:T	50	98	0.97	0.3894
10:62442750:T:C	50	100	1	0.01362
10:62443173:A:T	50	100	0.68	0.01107
10:62443334:A:G	50	100	0.97	0.09096
10:62443741:C:T	50	100	0.96	0.02324
10:62443798:C:T	50	100	0.84	0.01325
10:62444101:C:G	50	98	0.99	0.08987
10:62444442:A:G	50	100	1	0.02487
10:62444449:T:C	50	100	0.96	0.01107
10:62444612:T:C	50	100	1	0.01979
10:62444859:T:C	50	100	1	0.01961
10:62445027:T:A	50	100	0.96	0.01126
10:62445044:C:T	50	98	0.98	0.01507
10:62445346:A:G	48	100	1	0.0236
10:62445353:T:C	48	97.9	0.93	0.03994
10:62445489:G:A	50	100	0.95	0.02124
10:62445568:T:C	50	96	0.98	0.342
10:62445733:G:A	50	96	0.97	0.3433
10:62445737:C:T	50	100	0.96	0.02324
10:62445780:T:C	50	100	1	0.02052
10:62445878:T:C	50	100	1	0.02197
10:62445884:C:T	50	98	0.96	0.236
10:62446056:A:G	50	100	0.99	0.03631
10:62446953:C:A	50	100	0.96	0.4025
10:62447689:T:C	50	100	0.94	0.01307
10:62448163:T:C	50	98	0.9	0.1142
10:62448462:C:T	50	98	0.98	0.4405
10:62448517:G:A	50	100	0.94	0.02288
10:62448551:G:T	50	98	0.96	0.1681
10:62448674:C:T	50	96	0.95	0.2633
10:62448859:A:T	50	100	0.87	0.03558
10:62448917:C:T	50	96	0.95	0.02996
10:62449045:T:C	50	100	0.87	0.03649
10:62450919:A:G	50	100	0.96	0.01126
10:62451314:A:T	50	100	0.95	0.08551
10:62451642:G:A	49	100	0.99	0.01816
10:62451881:T:G	50	98	0.95	0.05011
10:62452013:A:G	50	100	0.97	0.01834
10:62452051:C:T	50	98	0.98	0.4443
10:62452096:G:T	50	100	0.96	0.0216
10:62453138:A:T	50	100	0.84	0.02215
10:62453266:T:C	50	100	0.98	0.0837
10:62453310:G:A	50	98	0.98	0.4345
10:62453338:C:T	50	98	0.94	0.05174
10:62453725:T:C	50	98	0.94	0.06445
10:62454523:A:G	50	100	0.98	0.4288
10:62454643:T:C	50	92	0.98	0.4385
10:62454809:G:A	50	100	0.95	0.04757
10:62455037:G:T	50	100	1	0.01743
10:62455079:A:C	50	100	0.96	0.02923
10:62455136:C:T	50	100	0.98	0.04285
10:62455192:T:G	50	96	0.89	0.03522
10:62455534:A:G	50	100	1	0.01743
10:62455658:A:G	50	100	0.92	0.01053
10:62456682:A:G	50	100	0.98	0.01688
10:62458566:T:A	50	100	1	0.02433
10:62458664:G:A	50	100	0.99	0.4297
10:62458732:T:C	50	100	0.97	0.01362
10:62459241:G:A	50	100	0.99	0.4256
10:62459537:C:A	50	100	1	0.2004
10:62460172:T:C	50	100	0.99	0.01071
10:62460735:A:G	50	100	0.99	0.4978
10:62461072:C:T	50	100	1	0.02433
10:62461083:G:T	50	100	1	0.02433
10:62461150:C:T	50	100	0.97	0.03776
10:62461531:G:T	50	100	0.99	0.4257
10:62461532:A:T	50	100	0.99	0.4257
10:62462195:A:G	50	100	1	0.02433
10:62462807:C:G	50	100	1	0.01598
10:62462845:A:G	50	100	1	0.2001
10:62462858:C:T	50	100	1	0.01489
10:62463504:G:A	50	100	1	0.1173
10:62463521:C:A	50	100	1	0.01598
10:62463624:T:C	50	100	0.99	0.2845
10:62463873:T:A	50	100	1	0.02451
10:62463998:G:A	50	100	1	0.2004
10:62464341:A:G	50	100	0.99	0.2847
10:62464657:A:T	50	100	0.98	0.06481
10:62465247:C:T	50	100	1	0.02451
10:62465371:G:A	50	100	0.99	0.282
10:62465439:G:C	50	100	0.99	0.01779
10:62465540:C:T	50	100	0.98	0.2293
10:62465689:A:C	50	100	0.89	0.02705
10:62465900:G:A	50	100	1	0.0837
10:62466155:C:A	50	100	0.99	0.4254
10:62466374:C:A	50	100	1	0.1155
10:62466488:C:T	50	100	0.8	0.03377
10:62466564:G:A	50	100	0.99	0.2845
10:62467189:A:G	50	100	1	0.2004
10:62467519:G:T	50	100	0.99	0.01434
10:62468364:G:A	50	100	0.98	0.03776
10:62468372:T:G	50	100	1	0.07716
10:62468619:C:A	50	100	1	0.01489
10:62468695:G:C	50	100	1	0.05283
10:62469275:C:T	50	100	1	0.01471
10:62469385:A:T	50	100	0.96	0.02251
10:62469961:C:T	50	100	1	0.1901
10:62470400:C:T	50	100	0.99	0.1696
10:62470507:A:G	50	100	0.99	0.4615
10:62470565:A:G	50	100	0.99	0.1728
10:62471076:G:A	50	100	1	0.02451
10:62471095:C:T	50	100	0.99	0.01126
10:62471217:C:T	50	96	1	0.08406
10:62471290:C:G	50	96	0.82	0.03504
10:62471351:G:A	50	98	0.94	0.04884
10:62471419:A:G	50	98	0.99	0.0886
10:62471512:T:A	50	100	1	0.02596
10:62471554:A:G	50	100	0.97	0.02614
10:62471980:C:G	50	100	0.99	0.4435
10:62472132:T:C	50	100	0.8	0.01053
10:62472136:G:A	50	100	0.99	0.4437
10:62472235:T:C	50	100	1	0.04866
10:62472283:T:C	50	100	0.99	0.4922
10:62472579:G:A	50	100	1	0.03141
10:62473064:C:G	50	100	1	0.03141
10:62473249:G:A	50	100	1	0.04466
10:62473873:G:A	50	100	1	0.01107
10:62473900:G:T	50	100	1	0.03141
10:62474092:C:G	50	100	0.99	0.02324
10:62474107:C:T	50	100	1	0.0394
10:62474240:A:C	50	100	1	0.3794
10:62474633:T:C	50	100	1	0.03813
10:62475170:T:C	50	100	0.94	0.0276
10:62475219:G:A	50	100	1	0.06264
10:62475274:T:C	50	100	1	0.03141
10:62475316:A:G	50	100	1	0.04466
10:62475440:T:A	50	100	1	0.03141
10:62475747:G:A	50	98	1	0.3796
10:62476717:T:C	50	100	1	0.01344
10:62476957:T:G	50	100	1	0.06245
10:62477061:C:T	50	100	1	0.3704
10:62478118:T:C	50	100	1	0.03086
10:62478406:T:C	50	100	1	0.06917
10:62478574:T:C	50	100	0.99	0.3974
10:62478583:T:C	50	100	1	0.3796
10:62478790:G:A	50	98	0.84	0.02288
10:62479175:T:C	50	100	1	0.04484
10:62479200:G:A	50	100	0.95	0.0325
10:62479904:C:T	50	100	0.97	0.01053
10:62479950:A:G	50	100	1	0.04466
10:62479987:A:G	50	100	0.97	0.02324
10:62480048:C:T	50	100	1	0.03086
10:62480053:C:T	50	94	0.83	0.03577
10:62480889:C:T	50	100	0.99	0.4486
10:62481375:C:T	50	100	0.9	0.01126
10:62482387:G:C	50	100	1	0.04285
10:62484069:G:A	50	100	1	0.4713
10:62484995:C:A	50	100	0.95	0.03304
10:62485014:T:A	50	100	0.98	0.07698
10:62485219:A:G	50	100	1	0.03105
10:62485282:C:T	50	100	0.97	0.02741
10:62485369:T:A	50	100	1	0.03123
10:62485836:A:G	50	100	0.95	0.04412
10:62485970:A:G	50	100	1	0.01017
10:62486250:T:C	50	100	1	0.02451
10:62486624:C:T	49	100	1	0.03086
10:62486816:A:T	50	98	1	0.4415
10:62487479:G:A	50	100	0.98	0.07698
10:62487601:T:C	50	100	0.96	0.06627
10:62487708:C:T	50	100	0.95	0.04448
10:62487809:T:C	50	100	1	0.4419
10:62487826:A:G	50	100	1	0.441
10:62488340:C:T	50	98	1	0.441
10:62488373:G:A	50	100	1	0.03086
10:62488628:C:T	50	100	1	0.03831
10:62488684:C:T	50	100	0.95	0.03214
10:62488690:C:G	50	100	1	0.03849
10:62488960:G:A	50	100	0.95	0.06609
10:62488968:T:G	50	100	1	0.03867
10:62489160:T:G	50	100	0.96	0.03268
10:62489294:A:G	50	100	0.99	0.1004
10:62489378:G:T	50	100	1	0.03086
10:62489380:T:C	50	100	0.97	0.02451
10:62489381:C:T	50	100	1	0.03867
10:62489411:C:T	50	100	0.99	0.3678
10:62490333:G:A	50	96	0.96	0.07335
10:62490605:T:C	50	100	1	0.03831
10:62490659:T:C	50	100	1	0.03123
10:62490828:T:C	50	100	1	0.02106
10:62491509:A:T	50	98	1	0.09586
10:62491518:T:C	50	100	1	0.04139
10:62491587:G:C	39	94.9	1	0.04176
10:62491637:T:C	50	100	1	0.02106
10:62492218:C:T	50	100	1	0.4419
10:62492351:A:C	50	100	1	0.03123
10:62492584:G:A	50	100	0.99	0.06609
10:62492640:C:T	50	100	1	0.03141
10:62492987:T:C	50	100	1	0.07534
10:62493072:T:C	50	100	1	0.07534
10:62493124:G:A	50	100	1	0.07534
10:62493285:T:C	50	100	0.99	0.3664
10:62493606:C:A	50	100	1	0.07553
10:62493998:C:T	50	100	1	0.03813
10:62494240:A:C	49	81.6	0.75	0.06009
10:62494472:C:T	50	100	0.99	0.03286
10:62494668:G:A	50	100	1	0.03813
10:62494915:G:A	50	100	1	0.03177
10:62495005:C:G	50	100	1	0.02106
10:62495224:G:A	50	100	0.97	0.03232
10:62496832:T:G	50	100	0.97	0.03613
10:62497071:A:G	50	100	1	0.04793
10:62497776:A:G	50	100	1	0.05646
10:62498069:T:C	50	100	0.99	0.449
10:62498212:A:G	50	100	0.99	0.4464
10:62498258:G:A	50	100	0.99	0.447
10:62498584:C:T	50	100	0.99	0.4535
10:62499140:A:G	50	98	0.87	0.01253
10:62499563:T:C	50	100	1	0.03177
10:62499703:T:C	50	100	1	0.08715
10:62500065:T:G	50	100	0.99	0.1621
10:62500331:T:C	50	100	0.99	0.0216
10:62500600:T:C	50	100	1	0.04593
10:62500651:T:C	50	100	0.98	0.3706
10:62501088:T:C	50	100	0.98	0.3707
10:62501439:A:C	50	100	0.98	0.1743
10:62501897:C:T	50	100	1	0.0325
10:62502020:A:T	50	100	0.87	0.01325
10:62502113:A:G	50	100	0.95	0.03322
10:62503334:G:C	50	98	0.97	0.3495
10:62503563:G:A	50	98	0.95	0.1623
10:62503643:C:G	50	96	0.94	0.4608
10:62503810:G:A	49	100	0.86	0.01471
10:62504057:T:C	50	100	0.98	0.08824
10:62504064:C:T	50	98	0.94	0.01834
10:62504247:G:A	50	100	0.98	0.07099
10:62505945:A:T	50	100	0.99	0.01216
10:62506135:T:G	50	100	1	0.01162
10:62506206:T:C	50	100	0.95	0.01634
10:62506592:C:T	50	100	0.96	0.02251
10:62506753:T:C	50	96	0.99	0.3573
10:62506989:G:A	50	96	1	0.3609
10:62507173:C:T	50	100	1	0.0285
10:62507230:G:A	50	100	0.99	0.02033
10:62507506:G:T	50	100	0.81	0.0463
10:62507984:T:C	50	96	1	0.4889
10:62508586:T:A	50	100	1	0.4897
10:62508655:G:A	50	100	0.98	0.02251
10:62508900:T:A	50	98	1	0.1218
10:62508950:A:C	50	100	1	0.01089
10:62509005:T:C	50	98	1	0.05174
10:62509013:C:A	50	100	1	0.4891
10:62509351:T:C	50	100	1	0.5
10:62509437:C:T	50	98	0.92	0.01162
10:62509451:G:A	50	100	1	0.3297
10:62509595:C:A	50	100	1	0.0285
10:62509597:C:T	50	100	0.99	0.0187
10:62509628:C:T	50	100	1	0.4891
10:62510459:G:T	50	100	1	0.01652
10:62510942:C:T	50	100	1	0.4891
10:62511012:C:T	50	100	1	0.4889
10:62511087:G:A	50	100	1	0.4998
10:62511160:C:A	50	100	1	0.4998
10:62511289:A:C	50	100	1	0.0187
10:62511292:C:T	50	100	1	0.364
10:62511639:C:T	50	100	0.99	0.1171
10:62512123:A:G	50	100	0.98	0.01216
10:62512266:A:G	50	100	1	0.01888
10:62512857:G:A	50	100	0.94	0.03123
10:62513107:G:C	50	100	1	0.01834
10:62513264:G:A	50	100	1	0.3671
10:62513267:G:A	50	100	1	0.08624
10:62513947:C:T	50	100	1	0.0187
10:62514120:G:T	50	100	1	0.4815
10:62514133:C:T	50	100	1	0.3588
10:62514183:G:A	50	100	1	0.378
10:62514418:T:C	50	100	1	0.4815
10:62515323:C:T	50	100	0.99	0.1231
10:62515502:C:G	50	100	1	0.1215
10:62515581:T:C	50	100	0.99	0.3293
10:62515885:G:A	49	100	1	0.01198
10:62515909:C:T	49	95.9	0.99	0.1242
10:62515953:G:C	48	95.8	0.99	0.3401
10:62516059:G:A	50	100	1	0.04884
10:62516166:C:T	50	100	0.99	0.1176
10:62516288:G:A	50	100	0.99	0.1249
10:62516404:A:C	50	100	1	0.0187
10:62517000:C:T	50	100	0.99	0.4871
10:62517045:G:T	50	100	1	0.3615
10:62517133:T:A	50	100	0.9	0.02905
10:62517205:A:C	50	100	1	0.1215
10:62517434:C:G	50	100	0.98	0.03304
10:62517610:G:A	50	100	0.86	0.07081
10:62517613:C:A	50	100	1	0.4546
10:62518422:G:A	50	100	1	0.1249
10:62518458:A:G	50	100	1	0.4546
10:62518753:G:T	50	100	1	0.4548
10:62518875:C:T	50	100	1	0.3611
10:62518923:G:A	50	100	1	0.1249
10:62519115:C:T	50	100	1	0.1213
10:62519693:G:T	50	100	1	0.0187
10:62519747:G:A	50	100	0.97	0.02342
10:62519797:G:A	50	100	1	0.4548
10:62520300:T:C	50	100	1	0.3226
10:62520423:G:C	50	100	1	0.4548
10:62520426:A:G	50	100	1	0.01888
10:62520857:C:T	50	100	1	0.4548
10:62520878:G:A	50	100	1	0.08715
10:62520888:A:G	50	100	1	0.4657
10:62521408:G:A	50	100	1	0.4548
10:62521500:C:T	50	100	1	0.4548
10:62521644:T:C	50	94	0.81	0.0285
10:62522403:C:A	50	100	0.9	0.01652
10:62522523:G:T	50	96	0.94	0.104
10:62522743:T:G	50	100	1	0.01107
10:62522891:G:C	50	100	0.95	0.01017
10:62522910:G:A	50	100	1	0.01924
10:62523446:G:A	50	100	1	0.3615
10:62523488:A:G	50	100	0.96	0.2242
10:62523494:C:G	50	100	0.97	0.03304
10:62523806:A:G	50	100	1	0.01107
10:62523882:C:T	50	100	0.97	0.03105
10:62523897:G:A	50	100	1	0.1211
10:62524531:T:A	50	100	0.98	0.02342
10:62524611:C:T	50	100	1	0.4552
10:62524758:G:A	50	100	1	0.4218
10:62524839:A:G	50	100	1	0.0187
10:62525393:C:T	50	100	1	0.3607
10:62525768:A:G	50	100	1	0.0187
10:62526226:T:G	50	100	1	0.4867
10:62526456:A:C	50	100	1	0.4542
10:62527179:T:C	50	100	0.99	0.3224
10:62527216:G:T	50	100	1	0.4544
10:62527482:T:C	50	100	1	0.3569
10:62527675:T:C	50	100	1	0.4544
10:62528000:A:G	50	100	1	0.04993
10:62528176:G:A	50	100	1	0.02869
10:62528222:T:C	50	100	1	0.4867
10:62528323:A:T	50	100	1	0.11
10:62528371:G:C	50	100	1	0.11
10:62528622:G:A	50	100	0.9	0.02923
10:62528630:T:C	50	100	1	0.1209
10:62528833:A:G	50	100	0.96	0.2509
10:62528875:A:C	50	100	1	0.01126
10:62528932:C:T	50	100	1	0.01126
10:62529146:T:C	50	100	1	0.01107
10:62529455:C:G	50	100	1	0.4526
10:62529491:G:A	50	100	1	0.01198
10:62529816:G:A	50	100	1	0.01271
10:62530179:G:A	50	100	1	0.02324
10:62530454:A:T	50	100	0.99	0.3217
10:62531002:C:G	50	100	1	0.0187
10:62531072:A:C	50	100	0.98	0.152
10:62531306:C:G	50	100	0.98	0.3833
10:62531452:C:T	50	100	0.9	0.061
10:62531549:T:C	50	98	0.97	0.4374
10:62531901:A:C	50	100	1	0.05102
10:62532516:C:T	50	100	1	0.04194
10:62532536:A:C	50	100	0.97	0.0699
10:62532576:A:G	50	100	1	0.02433
10:62532585:A:G	50	98	0.99	0.3918
10:62532610:C:G	50	100	1	0.0118
10:62532996:G:A	50	98	0.73	0.02778
10:62533077:A:T	50	100	1	0.4682
10:62533120:C:T	49	100	1	0.0158
10:62533359:G:A	50	100	1	0.4263
10:62533714:C:T	50	100	1	0.01162
10:62534001:T:C	50	100	0.96	0.01834
10:62534044:T:C	50	100	1	0.0158
10:62534046:T:C	50	100	1	0.4437
10:62534084:C:T	50	100	1	0.4259
10:62534219:G:A	50	100	0.99	0.3858
10:62534261:C:T	50	100	1	0.4259
10:62534325:C:T	50	100	1	0.01162
10:62534368:A:G	50	100	1	0.01761
10:62535055:C:T	50	100	0.95	0.02959
10:62535058:T:C	50	100	1	0.4259
10:62535166:G:T	50	100	0.98	0.02324
10:62535504:G:A	50	100	1	0.01761
10:62535792:T:C	50	100	1	0.01761
10:62537177:C:T	50	100	1	0.01162
10:62537258:A:T	49	100	0.97	0.01543
10:62537335:A:G	50	100	0.98	0.04012
10:62537448:C:G	50	100	1	0.01761
10:62537619:G:C	50	100	1	0.4388
10:62537762:T:A	50	100	1	0.4392
10:62538062:G:A	50	100	1	0.01761
10:62538210:G:C	50	100	1	0.04521
10:62538266:T:G	50	100	0.99	0.4697
10:62538514:A:G	50	100	0.99	0.4265
10:62538744:G:A	50	98	1	0.0118
10:62538914:C:T	50	100	1	0.01144
10:62539197:G:A	50	100	0.99	0.04484
10:62539695:T:C	50	100	0.96	0.01725
10:62539698:G:C	50	100	1	0.0276
10:62540109:G:A	50	98	0.94	0.2362
10:62540131:A:G	50	100	0.97	0.1287
10:62540246:A:T	49	100	0.99	0.03885
10:62540259:G:A	50	100	0.94	0.01216
10:62540265:C:A	50	100	0.99	0.03885
10:62540581:G:T	50	100	0.98	0.1006
10:62540878:A:T	50	98	0.94	0.4076
10:62541134:C:T	50	96	0.87	0.04321
10:62541155:A:G	48	91.7	0.88	0.1091
10:62542058:C:T	50	96	0.97	0.1026
10:62542114:G:A	50	100	0.96	0.03831
10:62542180:A:G	50	100	0.94	0.01725
10:62542182:G:T	50	96	0.89	0.1269
10:62542350:T:C	50	100	0.91	0.02397
10:62542436:T:G	50	90	0.92	0.04866
10:62542745:T:A	50	96	0.9	0.1701
10:62543592:C:T	50	96	0.93	0.3635
10:62544069:G:A	50	100	0.94	0.02451
10:62544156:C:A	50	98	0.94	0.4181
10:62544301:A:C	50	98	0.97	0.2393
10:62544324:G:A	50	98	0.99	0.2387
10:62544438:T:C	50	100	0.97	0.07426
10:62544695:C:T	50	100	1	0.2772
10:62544810:T:G	50	100	1	0.04503
10:62544948:A:G	50	100	1	0.01888
10:62545073:T:G	50	100	1	0.01888
10:62545473:C:T	50	100	1	0.01888
10:62545485:T:C	50	100	1	0.2743
10:62545630:A:G	50	100	1	0.1828
10:62546371:C:A	50	100	1	0.2994
10:62546629:T:C	50	100	1	0.01888
10:62546636:A:T	50	100	1	0.2291
10:62546810:C:T	50	100	0.99	0.2805
10:62547122:G:A	50	100	1	0.2994
10:62547266:C:T	50	100	1	0.02233
10:62547532:T:C	50	100	1	0.01235
10:62547543:C:T	50	100	1	0.2747
10:62547558:C:T	50	100	1	0.4052
10:62547706:C:T	50	100	1	0.02233
10:62547715:T:C	50	100	1	0.2994
10:62547898:A:C	50	100	1	0.2994
10:62548514:C:A	50	100	1	0.04575
10:62548545:T:A	50	100	1	0.2994
10:62548952:C:T	50	100	0.95	0.01906
10:62549618:T:A	50	100	1	0.2992
10:62549967:C:G	50	100	1	0.197
10:62550063:G:A	50	100	1	0.2994
10:62550233:A:G	50	100	1	0.04557
10:62550275:A:G	50	100	1	0.1767
10:62550508:A:G	50	100	1	0.2992
10:62550657:G:T	50	100	1	0.04466
10:62550774:G:A	50	100	1	0.299
10:62551037:C:T	50	100	1	0.02233
10:62551233:A:G	50	100	1	0.2996
10:62551295:T:C	50	100	1	0.1757
10:62551339:C:T	50	100	1	0.4058
10:62551471:T:C	50	100	1	0.197
10:62551543:A:G	50	100	1	0.04503
10:62551704:C:T	50	100	1	0.04575
10:62551930:C:T	50	100	1	0.0187
10:62552559:C:A	50	100	1	0.01198
10:62552774:G:A	50	100	0.98	0.2894
10:62552868:G:T	49	100	1	0.4005
10:62552888:T:C	50	100	1	0.2997
10:62553026:C:T	50	100	0.99	0.03014
10:62553035:T:C	50	100	1	0.2992
10:62553047:T:A	50	100	1	0.0187
10:62553452:C:T	50	100	1	0.299
10:62553645:T:A	50	100	1	0.299
10:62553648:C:T	50	100	1	0.01089
10:62553836:C:T	50	100	0.8	0.01216
10:62553922:A:T	50	100	0.98	0.01452
10:62553962:A:C	50	100	1	0.04575
10:62554077:G:A	50	98	1	0.1747
10:62554116:T:G	50	98	1	0.1757
10:62554930:G:A	50	98	0.98	0.197
10:62555001:G:A	50	100	1	0.2295
10:62555630:C:T	50	98	1	0.1968
10:62555695:A:G	50	100	1	0.04521
10:62555732:C:T	50	100	1	0.0463
10:62556061:G:A	50	98	1	0.3146
10:62556625:C:T	49	100	1	0.02215
10:62556881:G:A	50	100	1	0.04557
10:62557391:A:T	50	98	1	0.4063
10:62557466:C:T	50	100	0.98	0.05265
10:62557576:A:T	50	98	1	0.3918
10:62557941:C:T	50	100	1	0.2289
10:62557991:A:G	50	98	1	0.1754
10:62558110:A:G	50	100	0.98	0.04484
10:62558377:A:G	50	100	1	0.0187
10:62558401:C:T	50	100	1	0.03377
10:62558463:G:C	50	100	1	0.04557
10:62558515:T:C	50	100	1	0.0187
10:62558555:T:A	50	100	1	0.03359
10:62558827:G:A	50	98	1	0.2442
10:62559076:G:T	50	100	1	0.04557
10:62559377:C:G	50	100	1	0.04521
10:62559780:G:A	50	100	0.98	0.05755
10:62559922:A:C	50	100	0.99	0.02415
10:62559981:T:C	50	100	0.99	0.02687
10:62560391:C:G	50	100	1	0.3119
10:62560402:G:A	50	100	1	0.04503
10:62560861:C:T	50	100	1	0.2466
10:62560899:T:C	50	100	0.98	0.3148
10:62560976:A:G	50	100	1	0.1939
10:62561097:T:A	50	100	1	0.04503
10:62561502:C:T	50	100	1	0.1741
10:62561648:T:C	50	100	1	0.3184
10:62561661:G:C	50	100	1	0.0158
10:62561693:A:G	50	100	1	0.0158
10:62561719:G:T	50	100	1	0.2471
10:62562079:C:T	50	100	1	0.1739
10:62562084:G:T	50	100	1	0.01107
10:62562249:A:T	50	100	1	0.02269
10:62562321:T:G	50	100	1	0.04503
10:62562700:T:A	50	100	1	0.02269
10:62562735:C:T	50	100	1	0.3184
10:62562755:C:T	50	100	1	0.01598
10:62563151:C:G	50	100	1	0.01344
10:62563328:G:A	50	92	0.85	0.1275
10:62563364:T:A	50	100	1	0.04194
10:62563471:G:A	50	100	1	0.3785
10:62563544:T:C	50	100	1	0.3288
10:62564421:C:G	38	89.5	0.82	0.06118
10:62564427:C:G	41	87.8	0.79	0.0512
10:62564433:C:G	43	97.7	0.96	0.03776
10:62564439:C:G	50	100	0.99	0.02306
10:62565099:C:G	50	100	1	0.04212
10:62565578:C:T	50	100	1	0.04176
10:62565741:T:C	50	100	1	0.04866
10:62565776:G:C	50	100	1	0.02469
10:62567050:A:G	50	100	1	0.02941
10:62567153:T:C	50	100	1	0.2371
10:62568032:A:G	50	100	0.99	0.2952
10:62568169:A:G	50	100	1	0.03722
10:62568668:C:T	50	100	1	0.03286
10:62568680:G:C	50	100	1	0.2347
10:62568779:T:A	50	98	1	0.2347
10:62569488:G:A	50	100	1	0.2373
10:62569539:T:C	50	100	1	0.1765
10:62570231:A:G	50	100	1	0.01198
10:62571455:G:A	50	100	1	0.1692
10:62572736:G:A	50	100	1	0.1765
10:62572979:G:T	50	100	1	0.2347
10:62573752:G:A	50	100	1	0.03286
10:62573898:C:T	50	100	1	0.02033
10:62574360:G:A	50	100	1	0.1767
10:62574376:G:A	50	100	1	0.05102
10:62575025:A:C	50	100	1	0.04503
10:62575035:T:C	50	100	1	0.0374
10:62575188:T:C	50	100	0.98	0.01598
10:62575328:T:C	50	100	0.96	0.04031
10:62575453:A:T	50	100	1	0.0374
10:62575551:G:A	50	100	0.99	0.2867
10:62575618:T:C	50	100	1	0.1765
10:62575629:C:T	50	100	1	0.04503
10:62575774:C:A	50	100	1	0.04847
10:62576196:T:C	50	100	1	0.0207
10:62576216:G:A	50	100	1	0.01071
10:62576551:T:C	50	100	1	0.04866
10:62576579:C:T	50	100	0.98	0.02796
10:62576725:C:T	50	100	0.9	0.01053
10:62576970:G:A	50	100	0.98	0.3929
10:62576976:G:A	50	100	1	0.04847
10:62577024:T:A	50	100	1	0.3618
10:62578320:C:T	50	100	1	0.03722
10:62579087:A:C	50	100	1	0.2869
10:62579910:A:G	50	100	0.82	0.01507
10:62580040:C:G	50	100	1	0.02451
10:62580074:A:C	50	100	0.94	0.03395
10:62580116:T:C	50	100	0.99	0.05864
10:62580294:G:A	50	100	0.98	0.03014
10:62580760:A:G	50	100	1	0.04847
10:62580840:T:C	50	100	0.98	0.4849
10:62581043:T:C	50	100	0.98	0.4746
10:62581062:A:G	50	100	1	0.04866
10:62581266:C:T	50	100	1	0.1705
10:62581757:T:A	50	100	0.99	0.04521
10:62581847:T:C	50	100	1	0.03159
10:62581866:A:T	50	100	1	0.03159
10:62582192:C:T	50	100	0.98	0.2137
10:62582603:C:G	50	96	0.94	0.171
10:62584612:C:A	50	100	0.98	0.3987
10:62584969:A:G	50	100	1	0.05392
10:62585041:T:C	50	100	1	0.05338
10:62585239:C:A	50	100	0.98	0.4454
10:62585291:T:G	50	100	1	0.05338
10:62585396:G:A	50	100	0.99	0.05338
10:62585406:A:G	50	100	0.98	0.3152
10:62586742:A:G	50	100	0.98	0.08896
10:62586891:C:T	50	100	1	0.1022
10:62586935:G:A	50	100	1	0.01452
10:62587478:A:G	50	100	1	0.01471
10:62588583:C:A	50	100	0.97	0.2128
10:62588615:C:T	50	100	1	0.08152
10:62589140:C:G	50	100	0.98	0.2358
10:62589243:G:A	50	100	0.97	0.1006
10:62589562:G:C	50	100	0.99	0.1207
10:62589841:G:C	50	100	0.98	0.0285
10:62589908:T:C	50	100	0.96	0.2141
10:62589976:G:A	50	100	0.99	0.1525
10:62590220:G:A	50	100	0.99	0.2248
10:62590502:A:G	50	100	1	0.03105
10:62590774:C:T	50	100	0.99	0.3833
10:62590811:C:A	50	100	0.97	0.01489
10:62590869:T:A	50	100	0.99	0.3858
10:62591564:T:G	50	92	0.82	0.03322
10:62591625:T:C	50	100	1	0.0187
10:62591822:C:T	50	100	0.99	0.315
10:62591843:A:C	50	100	1	0.01362
10:62593090:C:T	50	98	0.99	0.2255
10:62593274:G:A	50	100	0.93	0.03431
10:62593510:A:G	50	100	0.99	0.4056
10:62593675:G:A	49	100	0.99	0.07643
10:62593830:T:C	50	100	0.99	0.07571
10:62594503:C:T	50	100	1	0.2128
10:62594504:G:A	50	100	1	0.07407
10:62594530:A:G	50	100	1	0.408
10:62594693:G:A	50	100	1	0.2131
10:62594734:A:G	50	100	1	0.07407
10:62595498:T:A	50	100	1	0.06826
10:62595580:C:T	50	100	1	0.4069
10:62596646:C:T	50	100	0.99	0.08569
10:62597187:T:A	50	100	1	0.07462
10:62597234:C:T	50	100	0.99	0.08569
10:62597623:G:A	50	100	1	0.2128
10:62598337:A:G	50	100	0.92	0.03413
10:62598439:G:A	50	100	0.99	0.08551
10:62598665:T:C	50	100	1	0.03032
10:62598686:A:G	50	100	1	0.2923
10:62598781:G:C	50	100	1	0.01779
10:62598926:C:T	50	100	0.99	0.1632
10:62599270:A:C	50	100	1	0.01235
10:62600092:G:A	50	100	1	0.01307
10:62600141:G:T	50	100	0.98	0.01434
10:62600331:A:G	50	100	1	0.07516
10:62601028:T:C	50	100	1	0.2923
10:62601196:C:T	50	100	1	0.4072
10:62601471:T:C	50	100	1	0.1467
10:62601569:G:A	50	100	1	0.2228
10:62601718:C:T	50	100	1	0.01797
10:62601754:G:A	50	100	0.98	0.1756
10:62601870:A:G	50	100	0.96	0.07171
10:62601941:A:G	50	100	1	0.2997
10:62602008:T:G	50	100	1	0.07534
10:62602424:G:C	50	100	1	0.03486
10:62602464:T:C	50	100	1	0.0679
10:62602675:G:A	50	100	1	0.01779
10:62602906:T:C	49	95.9	0.98	0.4025
10:62603366:A:C	50	94	1	0.2928
10:62603549:G:A	47	93.6	1	0.2135
10:62603565:T:A	46	97.8	1	0.2135
10:62603583:G:A	48	100	1	0.03232
10:62603682:G:A	49	95.9	1	0.3711
10:62603695:C:T	50	100	0.96	0.02996
10:62603890:C:G	50	92	1	0.2235
10:62604077:G:A	41	97.6	1	0.07516
10:62604369:A:G	48	100	0.98	0.07625
10:62604387:T:G	46	93.5	0.97	0.2271
10:62604411:G:C	45	100	1	0.03214
10:62604665:C:T	50	96	0.98	0.07789
10:62604834:G:T	50	90	0.98	0.06808
10:62604835:C:T	50	90	0.99	0.06808
10:62605073:G:A	50	98	1	0.2197
10:62605296:G:C	48	87.5	1	0.407
10:62605355:T:C	50	92	1	0.2233
10:62605544:T:C	49	87.8	1	0.4078
10:62605674:T:C	50	98	1	0.03268
10:62605853:T:G	50	98	1	0.1158
10:62606215:C:G	50	100	0.99	0.01489
10:62606358:G:T	44	97.7	0.99	0.2122
10:62606380:A:T	45	91.1	1	0.07553
10:62606454:G:T	48	100	0.98	0.03704
10:62606564:A:G	50	100	0.98	0.1474
10:62606599:A:G	50	100	0.99	0.1474
10:62606630:A:C	49	100	1	0.01307
10:62606865:T:A	50	98	1	0.3711
10:62606940:C:A	50	100	0.96	0.03486
10:62606990:T:G	50	100	0.97	0.01398
10:62607125:A:G	50	100	1	0.03214
10:62607161:C:T	49	100	1	0.2235
10:62607310:T:G	48	97.9	0.84	0.05011
10:62607517:T:C	50	98	0.98	0.0394
10:62607521:G:T	50	94	1	0.2133
10:62607541:A:T	50	100	1	0.01779
10:62607550:T:G	48	91.7	1	0.2233
10:62607585:A:C	50	100	1	0.07534
10:62607800:G:T	49	100	1	0.03105
10:62607924:A:T	50	100	1	0.2237
10:62607979:T:C	49	98	1	0.2927
10:62608043:T:C	46	91.3	1	0.08569
10:62608225:G:A	50	100	0.96	0.02869
10:62608283:G:C	50	100	0.95	0.02469
10:62608291:C:A	50	100	1	0.2277
10:62608330:C:G	50	100	1	0.2233
10:62608423:A:G	50	100	1	0.01398
10:62608500:T:C	50	98	1	0.2126
10:62608593:C:T	50	100	1	0.08388
10:62608683:C:G	50	100	0.95	0.03286
10:62608958:T:C	50	100	1	0.2131
10:62609242:T:C	50	100	0.99	0.2928
10:62609371:T:A	50	100	1	0.01398
10:62609799:T:C	50	100	0.99	0.2928
10:62609990:G:A	50	100	1	0.2126
10:62610099:C:A	50	100	1	0.08406
10:62610165:T:C	50	100	0.99	0.4123
10:62610240:C:G	50	100	1	0.2239
10:62610701:C:G	50	100	1	0.02778
10:62611228:C:G	50	100	0.99	0.2124
10:62611447:T:G	50	100	0.97	0.07916
10:62612032:C:T	50	100	1	0.03486
10:62612097:T:G	50	100	0.95	0.04194
10:62612471:A:T	50	100	1	0.0679
10:62612765:A:G	50	100	1	0.0236
10:62613926:T:C	50	100	0.97	0.06264
10:62614388:G:C	50	100	1	0.03522
10:62614600:G:A	50	100	0.99	0.2088
10:62614891:C:T	50	100	0.97	0.07698
10:62615188:G:A	50	100	1	0.2308
10:62615590:G:A	50	100	1	0.2308
10:62615639:C:T	50	100	1	0.06808
10:62615799:G:A	50	100	0.99	0.3206
10:62616719:G:A	50	100	0.99	0.06863
10:62616798:T:C	50	100	0.99	0.2262
10:62617429:G:A	50	100	0.89	0.01561
10:62617712:A:C	50	100	0.98	0.04829
10:62617725:C:A	48	100	0.91	0.02633
10:62617743:G:A	45	100	0.97	0.2023
10:62617980:A:G	50	100	0.98	0.04829
10:62618207:C:T	50	100	0.97	0.08388
10:62618536:A:G	50	100	0.98	0.06826
10:62618757:C:A	50	100	0.93	0.02723
10:62619358:G:A	50	100	0.92	0.04321
10:62619359:C:T	50	100	0.95	0.04339
10:62619566:C:T	50	100	0.96	0.2338
10:62619603:C:A	50	100	1	0.01235
10:62620364:G:T	50	100	0.97	0.06028
10:62620576:T:C	50	96	0.99	0.2554
10:62620924:C:T	50	100	0.99	0.02705
10:62621249:C:T	50	98	0.97	0.1763
10:62621253:G:A	50	100	0.94	0.05556
10:62621364:C:T	50	94	0.99	0.2565
10:62621908:A:G	50	100	0.98	0.2046
10:62622599:A:C	50	96	0.98	0.2787
10:62622902:G:A	50	98	0.96	0.08061
10:62624434:C:A	50	100	0.98	0.4775
10:62624681:G:A	50	98	0.95	0.03558
10:62624880:G:A	50	100	1	0.06046
10:62625022:G:A	50	100	1	0.4964
10:62625464:G:A	50	100	0.99	0.496
10:62626000:G:T	50	100	1	0.01707
10:62627348:C:T	50	98	0.98	0.1703
10:62628174:T:C	50	100	0.98	0.1294
10:62628399:G:A	50	98	1	0.03631
10:62628569:T:G	49	100	1	0.0443
10:62628605:A:G	50	98	1	0.1747
10:62628629:G:C	50	98	1	0.02705
10:62628803:C:T	49	100	0.84	0.04357
10:62628871:G:C	50	98	1	0.1747
10:62629187:C:T	50	100	1	0.1719
10:62629410:G:A	50	98	1	0.1747
10:62629792:T:C	50	98	1	0.1879
10:62630379:T:C	49	100	1	0.02651
10:62630637:A:T	50	96	1	0.1747
10:62630887:C:T	50	98	1	0.2028
10:62631016:A:G	50	92	1	0.2028
10:62631135:C:T	48	97.9	0.99	0.1707
10:62631202:C:G	50	100	0.98	0.03722
10:62631272:G:A	50	98	0.92	0.03613
10:62631294:G:A	49	100	0.98	0.04829
10:62631448:G:C	50	98	1	0.1748
10:62631615:G:A	50	100	1	0.3914
10:62632086:C:A	50	98	1	0.1747
10:62632174:A:G	50	98	1	0.03613
10:62632789:C:T	50	98	1	0.02669
10:62633488:C:A	50	100	1	0.01906
10:62633886:T:C	50	100	0.98	0.06227
10:62634050:G:A	50	100	1	0.02505
10:62634583:C:T	50	100	1	0.02505
10:62634744:C:T	50	100	1	0.03631
10:62635198:A:T	50	98	1	0.2068
10:62635426:T:G	49	100	0.96	0.05537
10:62635766:A:G	50	100	1	0.02524
10:62636035:T:C	50	100	1	0.1276
10:62636217:C:T	50	100	1	0.04702
10:62636282:C:T	50	100	1	0.1759
10:62636993:T:C	50	100	1	0.01307
10:62637030:A:G	50	98	1	0.3161
10:62637156:C:T	49	100	0.99	0.1719
10:62637161:G:A	49	100	0.99	0.1718
10:62637778:T:C	50	100	1	0.1761
10:62637896:G:A	50	100	1	0.1447
10:62638706:C:T	50	98	0.99	0.1772
10:62639591:G:A	50	100	1	0.03086
10:62639857:G:C	50	98	1	0.2889
10:62640027:G:C	50	100	1	0.2889
10:62640282:T:C	50	100	1	0.03086
10:62641296:A:C	50	100	1	0.468
10:62641467:T:G	50	100	1	0.03123
10:62641671:C:T	50	100	1	0.04847
10:62641890:T:G	50	100	1	0.297
10:62642076:T:G	50	100	1	0.3524
10:62642255:G:A	50	100	1	0.0138
10:62642300:C:T	50	100	1	0.01525
10:62642361:A:G	50	100	1	0.3513
10:62642632:G:A	50	100	1	0.0138
10:62642673:G:A	50	100	1	0.1763
10:62642674:G:T	50	100	1	0.1763
10:62642925:A:G	50	100	1	0.0325
10:62643046:C:T	50	100	1	0.03086
10:62643480:T:C	50	100	0.93	0.01634
10:62644274:T:A	50	100	1	0.1885
10:62644753:C:T	50	100	1	0.02633
10:62644946:T:C	50	100	1	0.1532
10:62645067:A:T	50	100	1	0.1883
10:62645545:A:G	50	100	0.86	0.0118
10:62645743:G:A	50	98	0.65	0.01797
10:62645886:A:G	50	100	1	0.1532
10:62646598:C:G	50	100	1	0.1763
10:62646849:C:T	50	100	0.9	0.01743
10:62647042:C:T	50	100	1	0.3506
10:62647217:A:G	50	100	1	0.04121
10:62647599:C:G	50	100	1	0.1532
10:62647696:C:T	50	100	1	0.04847
10:62647922:T:C	50	80	0.84	0.1699
10:62647988:C:T	50	100	1	0.05265
10:62648071:T:C	50	100	0.97	0.01398
10:62648085:C:T	50	100	1	0.1532
10:62648091:T:A	50	100	1	0.1534
10:62648421:G:A	50	100	1	0.01362
10:62648448:C:T	50	100	1	0.3497
10:62648607:C:T	50	100	1	0.453
10:62648926:T:C	50	100	1	0.04847
10:62649027:C:T	50	100	1	0.1763
10:62649219:G:A	50	100	1	0.3522
10:62649357:A:T	50	100	1	0.01507
10:62649938:C:T	50	100	1	0.05047
10:62650312:C:T	50	100	1	0.4532
10:62650820:G:A	50	100	0.99	0.1752
10:62651023:G:A	50	100	1	0.0138
10:62652045:T:C	50	100	0.99	0.05556
10:62652362:C:T	50	100	1	0.3555
10:62652784:C:G	50	100	1	0.3602
10:62652858:G:A	50	98	1	0.1649
10:62653692:A:G	50	100	1	0.04121
10:62653708:C:G	50	100	1	0.3626
10:62654049:T:A	50	100	1	0.1866
10:62654300:G:A	50	100	1	0.15310000000000001
10:62654315:G:A	50	98	0.97	0.01162
10:62654404:T:C	50	100	1	0.15310000000000001
10:62654505:C:T	50	100	0.95	0.01634
10:62654619:T:G	50	100	0.98	0.0443
10:62655271:G:A	50	100	1	0.3528
10:62655424:A:G	50	100	1	0.1529
10:62655572:C:T	50	100	1	0.01398
10:62655653:T:A	50	100	1	0.1767
10:62656216:G:A	50	100	0.99	0.0167
10:62656530:A:G	50	100	0.97	0.03704
10:62656759:G:T	50	98	1	0.08025
10:62657529:C:T	50	100	1	0.1529
10:62657612:C:T	50	100	1	0.04593
10:62657809:C:T	50	100	1	0.3535
10:62658314:C:G	50	100	1	0.06064
10:62658329:T:C	50	100	1	0.3562
10:62658419:A:C	50	100	1	0.1663
10:62658424:G:A	50	100	1	0.3557
10:62658896:C:T	50	100	1	0.4009
10:62658979:T:C	50	100	1	0.1877
10:62659008:C:G	50	100	1	0.01307
10:62659186:T:C	50	100	1	0.1527
10:62659342:C:T	50	100	1	0.1358
10:62660999:A:T	50	100	1	0.01507
10:62661212:C:A	50	100	0.99	0.4577
10:62661840:G:C	50	100	1	0.1772
10:62661966:C:T	50	100	1	0.03014
10:62662003:A:G	50	98	0.99	0.1723
10:62662862:G:T	50	100	0.99	0.2605
10:62663237:G:A	50	100	1	0.03504
10:62663656:C:A	50	98	0.92	0.04648
10:62663745:G:T	50	100	1	0.1772
10:62664452:C:T	50	100	0.99	0.2611
10:62664524:T:G	50	100	1	0.1527
10:62664778:C:T	50	100	0.99	0.2625
10:62665102:C:A	50	100	1	0.01997
10:62665366:G:A	50	100	0.99	0.2625
10:62665408:G:C	50	100	1	0.01471
10:62666038:C:T	50	100	1	0.02397
10:62666296:G:T	50	100	0.99	0.4947
10:62666483:A:G	50	100	0.97	0.187
10:62666749:G:A	50	100	1	0.01543
10:62667198:G:A	50	100	0.99	0.09241
10:62667889:G:A	50	100	0.99	0.4305
10:62668015:A:G	50	100	0.8	0.01525
10:62668026:C:G	50	88	0.99	0.2565
10:62668032:C:G	50	86	0.97	0.3911
10:62668077:A:C	47	95.7	0.98	0.3375
10:62668104:C:G	49	83.7	0.96	0.4357
10:62668106:G:C	50	96	0.99	0.03558
10:62668120:G:C	50	94	0.84	0.04466
10:62668139:C:G	48	100	0.98	0.2836
10:62669376:C:T	50	100	1	0.2313
10:62669388:T:A	50	100	1	0.01543
10:62669442:T:C	50	100	1	0.03686
10:62669559:G:A	50	98	0.99	0.1358
10:62669720:C:A	50	98	1	0.02124
10:62669835:A:G	50	100	0.99	0.1569
10:62669954:C:T	50	100	0.99	0.09895
10:62669991:T:G	50	100	1	0.2264
10:62669997:A:T	50	100	0.99	0.3351
10:62670259:C:T	50	100	1	0.01325
10:62670505:C:A	50	100	0.99	0.1565
10:62670542:G:A	50	100	0.99	0.1565
10:62671446:T:C	50	100	1	0.06699
10:62671774:G:A	50	100	1	0.2302
10:62672303:G:A	50	98	0.99	0.05265
10:62672484:T:C	50	100	1	0.0158
10:62672700:A:G	49	95.9	0.99	0.278
10:62672728:C:A	48	97.9	1	0.2253
10:62672751:A:C	49	100	1	0.0138
10:62672972:A:G	49	95.9	0.99	0.4483
10:62673182:T:C	50	96	1	0.2228
10:62673187:G:A	50	96	0.99	0.1567
10:62673543:T:A	50	98	0.96	0.04648
10:62673592:C:T	50	100	1	0.01362
10:62673695:T:C	50	96	1	0.3453
10:62673698:G:A	50	100	0.97	0.06699
10:62674244:T:C	50	100	1	0.0138
10:62674522:A:G	50	100	0.99	0.224
10:62674887:A:C	49	100	0.98	0.1563
10:62674888:G:T	49	100	0.99	0.1563
10:62675416:T:G	48	85.4	0.96	0.1638
10:62676217:G:C	50	100	0.99	0.1561
10:62676244:C:T	50	100	1	0.06718
10:62676480:G:A	50	98	1	0.2293
10:62677143:G:A	50	100	1	0.01344
10:62677228:G:A	50	98	1	0.02669
10:62677258:C:T	50	98	0.99	0.1347
10:62677261:C:A	50	100	0.97	0.06663
10:62677275:A:T	50	100	1	0.01344
10:62677294:T:G	50	100	0.99	0.1561
10:62677713:C:T	46	89.1	0.99	0.2081
10:62677714:G:A	50	92	0.99	0.1921
10:62677924:G:A	50	100	0.99	0.1908
10:62677972:T:C	50	100	1	0.2257
10:62677988:G:A	50	100	0.93	0.06318
10:62678037:C:T	50	98	0.99	0.1349
10:62678185:G:A	50	100	0.92	0.01325
10:62678500:G:A	50	100	1	0.01344
10:62678511:A:G	50	100	1	0.4214
10:62678726:G:C	50	100	0.99	0.2179
10:62679011:T:C	50	100	0.99	0.2297
10:62679633:C:G	50	100	0.99	0.06718
10:62680646:G:C	50	100	1	0.3479
10:62680758:A:C	50	100	1	0.01198
10:62681082:T:C	50	100	0.99	0.02269
10:62681181:A:C	50	100	1	0.01344
10:62681444:G:A	50	100	0.99	0.199
10:62681720:T:C	50	98	0.86	0.01834
10:62682042:A:G	50	100	0.99	0.226
10:62682789:G:C	50	100	0.99	0.2798
10:62683144:C:G	50	98	0.98	0.07262
10:62683359:T:G	50	100	0.99	0.2729
10:62683379:A:C	50	100	0.99	0.2745
10:62683428:C:T	50	100	1	0.2304
10:62685265:T:A	50	100	0.87	0.03177
10:62686000:T:C	50	100	0.96	0.1656
10:62686260:T:C	50	100	0.98	0.01525
10:62686603:G:T	50	100	1	0.01035
10:62687254:C:T	50	100	0.87	0.01652
10:62687592:A:C	50	100	0.95	0.1418
10:62687658:T:A	50	100	0.88	0.1291
10:62687814:A:C	50	98	0.94	0.08279
10:62687870:T:C	50	100	1	0.01216
10:62688526:T:A	50	100	0.69	0.01126
10:62688660:G:A	50	100	0.83	0.09586
10:62688995:C:T	50	100	1	0.01253
10:62689789:G:T	50	94	0.91	0.2135
10:62690053:T:C	50	100	0.96	0.03577
10:62690119:G:T	50	96	0.96	0.2142
10:62690229:C:G	50	98	0.94	0.09332
10:62691262:A:C	50	100	0.99	0.02887
10:62691393:T:A	50	98	0.99	0.1973
10:62691408:T:C	50	100	0.99	0.09931
10:62691473:C:T	50	100	0.97	0.3626
10:62691628:A:C	50	100	1	0.02869
10:62691659:A:G	50	100	1	0.0285
10:62691971:G:A	50	100	0.99	0.04248
10:62694301:G:A	50	100	1	0.2175
10:62694329:A:G	50	100	1	0.3622
10:62694337:G:A	50	100	0.99	0.06082
10:62694412:C:T	50	100	1	0.02796
10:62694737:C:T	50	100	1	0.2175
10:62695121:C:A	50	100	1	0.2309
10:62695288:C:T	50	100	1	0.08569
10:62695465:C:T	50	100	1	0.01162
10:62695523:G:A	50	100	1	0.06028
10:62695853:G:A	50	100	1	0.02778
10:62696010:G:A	50	100	1	0.2533
10:62696090:C:T	50	100	1	0.02778
10:62696274:T:C	50	100	1	0.02778
10:62696419:T:C	50	98	0.98	0.09895
10:62696471:G:T	50	100	1	0.02832
10:62696987:C:T	50	100	1	0.2801
10:62697422:G:A	50	100	0.97	0.0285
10:62697960:C:T	50	100	1	0.02832
10:62698823:A:T	50	100	1	0.01325
10:62699605:G:A	50	100	1	0.02778
10:62700309:A:G	50	100	1	0.08569
10:62700404:C:T	50	100	1	0.02778
10:62700724:A:G	50	100	0.95	0.02324
10:62700910:C:T	50	100	0.99	0.02614
10:62701075:T:C	50	100	1	0.2534
10:62701169:G:A	50	100	1	0.1977
10:62701233:A:T	50	100	1	0.02832
10:62701246:C:T	50	100	1	0.03595
10:62701302:T:C	50	100	1	0.02778
10:62701446:A:G	50	98	0.98	0.09877
10:62701513:A:G	50	100	1	0.3617
10:62701692:T:C	50	100	1	0.06009
10:62701820:G:A	50	100	1	0.1975
10:62702345:A:G	50	100	1	0.02215
10:62703033:G:A	50	100	1	0.01634
10:62703227:G:A	50	100	1	0.06028
10:62703345:G:A	50	100	0.98	0.09005
10:62703462:C:T	50	100	1	0.08551
10:62704076:A:T	50	100	1	0.2534
10:62704078:C:T	50	100	1	0.02796
10:62704116:T:C	50	100	1	0.02778
10:62704123:C:T	50	100	1	0.01961
10:62704167:T:A	50	100	1	0.02832
10:62704172:C:T	50	100	1	0.02832
10:62704275:C:A	50	100	1	0.04684
10:62704470:A:G	50	100	1	0.1975
10:62704770:A:T	50	100	1	0.02832
10:62705138:C:G	50	100	0.93	0.01144
10:62705211:G:T	50	100	1	0.3874
10:62705215:T:C	50	100	1	0.02832
10:62705217:C:T	50	100	1	0.02215
10:62705334:A:G	50	100	1	0.3874
10:62705468:G:T	50	100	1	0.02832
10:62705550:T:A	50	100	0.99	0.01434
10:62705664:A:G	50	100	1	0.02832
10:62705669:C:T	50	100	0.95	0.01797
10:62705789:C:T	49	93.9	0.78	0.03159
10:62705799:T:C	49	95.9	0.7	0.01126
10:62705811:T:C	47	97.9	0.94	0.0886
10:62705815:C:T	49	91.8	0.98	0.2961
10:62705817:C:T	48	95.8	1	0.4617
10:62705836:A:G	50	96	0.94	0.01834
10:62706186:G:A	50	100	1	0.02778
10:62706322:T:C	50	100	1	0.02542
10:62706340:T:A	50	100	0.94	0.05664
10:62706393:T:C	50	100	1	0.01162
10:62706515:G:A	50	100	1	0.2534
10:62706743:C:G	50	100	1	0.3874
10:62706867:G:A	50	100	1	0.3878
10:62706891:T:C	50	100	1	0.2534
10:62707042:A:G	50	100	1	0.3615
10:62707131:C:A	50	100	1	0.01271
10:62707226:A:G	50	100	1	0.01434
10:62707416:T:C	50	100	1	0.2311
10:62707490:C:A	50	100	1	0.01162
10:62709267:C:A	50	100	1	0.01216
10:62709845:T:C	50	100	1	0.02596
10:62710061:A:T	50	100	1	0.01434
10:62710222:A:G	50	100	0.97	0.01071
10:62710227:G:A	50	100	1	0.1324
10:62710538:T:C	50	100	1	0.02106
10:62710730:C:T	50	100	1	0.06046
10:62710915:C:T	50	100	1	0.3582
10:62711023:G:A	50	100	1	0.02451
10:62711063:G:A	50	100	1	0.02832
10:62711104:A:G	50	100	1	0.01743
10:62711172:G:A	50	100	1	0.08551
10:62711330:A:T	50	100	1	0.01434
10:62711368:G:C	39	100	1	0.06028
10:62711531:G:C	50	100	1	0.2794
10:62711598:C:T	50	100	1	0.02832
10:62711772:T:A	50	98	0.98	0.06554
10:62711811:A:G	50	100	1	0.1324
10:62712277:A:G	50	100	1	0.08569
10:62712529:A:G	50	96	0.95	0.03014
10:62712953:C:G	50	100	1	0.01634
10:62713263:A:C	49	98	1	0.3876
10:62713611:T:C	50	100	1	0.02796
10:62713640:C:A	50	98	0.96	0.03468
10:62713871:G:A	48	100	1	0.185
10:62713956:T:A	50	100	1	0.4065
10:62714101:C:T	50	100	1	0.1977
10:62714162:G:T	50	100	1	0.02778
10:62714253:G:A	50	100	1	0.02778
10:62714386:A:G	50	100	1	0.1977
10:62714628:G:A	50	100	1	0.2533
10:62714752:C:G	50	100	0.98	0.07698
10:62715014:A:T	50	100	1	0.08551
10:62715155:T:C	50	100	1	0.02778
10:62715312:T:A	50	100	1	0.08551
10:62716182:C:T	50	100	1	0.1324
10:62716286:A:T	50	100	1	0.02778
10:62716438:T:C	50	100	1	0.06009
10:62716460:A:C	50	100	0.98	0.06972
10:62716698:G:C	50	100	1	0.02832
10:62716774:T:C	50	100	1	0.02778
10:62716788:C:T	50	100	1	0.08551
10:62716877:A:C	50	100	1	0.02778
10:62718076:G:A	50	100	1	0.4165
10:62718127:A:G	50	100	1	0.01434
10:62718471:C:G	50	100	1	0.02832
10:62718626:C:T	50	100	1	0.02778
10:62718695:C:A	50	100	1	0.3618
10:62719154:G:A	50	100	1	0.08533
10:62719862:T:C	50	100	1	0.02451
10:62720129:C:A	50	100	1	0.01961
10:62720492:G:T	50	100	1	0.266
10:62720499:C:A	50	100	1	0.01162
10:62720681:C:T	50	100	1	0.2533
10:62721181:C:T	50	98	0.96	0.03468
10:62721288:C:T	50	98	0.99	0.09822
10:62721362:A:G	50	100	1	0.01271
10:62721384:A:T	50	98	1	0.0285
10:62721402:A:C	50	100	1	0.02832
10:62721530:A:G	50	100	1	0.2311
10:62721673:G:A	50	100	1	0.02832
10:62721708:T:A	50	100	1	0.02832
10:62721924:A:G	50	100	1	0.02106
10:62722040:G:A	50	100	1	0.01162
10:62722200:A:G	50	100	1	0.02778
10:62722810:G:A	50	100	1	0.02778
10:62723055:T:C	50	100	1	0.08533
10:62723157:C:A	50	100	1	0.2533
10:62723179:A:G	50	100	1	0.4739
10:62723297:T:C	50	100	1	0.02778
10:62723874:G:C	50	100	1	0.02778
10:62724484:C:T	50	100	1	0.02796
10:62724921:G:C	50	100	1	0.2199
10:62724922:A:T	50	100	1	0.2199
10:62725053:G:C	50	100	1	0.2495
10:62725063:C:T	50	100	0.99	0.02796
10:62725093:C:G	49	100	1	0.02778
10:62726055:C:G	50	100	1	0.4982
10:62726879:T:C	50	100	1	0.4559
10:62727038:C:T	50	100	1	0.01162
10:62727313:T:C	50	100	1	0.4561
10:62727336:A:C	50	100	1	0.08515
10:62728082:G:A	50	100	1	0.08515
10:62728084:A:G	50	100	1	0.02778
10:62728327:A:G	50	100	1	0.4561
10:62728463:G:A	50	100	1	0.4561
10:62728618:C:T	50	100	1	0.08515
10:62729024:C:A	50	100	1	0.01961
10:62729315:C:T	49	100	1	0.01525
10:62729497:T:C	50	100	1	0.04103
10:62730004:A:C	50	100	1	0.3627
10:62730014:T:C	50	100	1	0.3883
10:62730285:T:A	50	100	0.96	0.01416
10:62730735:C:T	50	100	1	0.4559
10:62730914:C:T	50	100	1	0.0325
10:62731006:T:A	50	100	1	0.02778
10:62731229:A:G	50	100	1	0.02778
10:62731243:T:C	50	100	0.98	0.05955
10:62731789:G:A	50	100	1	0.4559
10:62732646:T:A	50	100	1	0.01416
10:62732673:T:A	50	100	1	0.4165
10:62732675:A:C	50	98	0.96	0.03831
10:62732798:A:G	50	100	1	0.02814
10:62733462:A:C	50	100	1	0.4168
10:62733832:C:T	50	100	1	0.04103
10:62734414:G:T	50	100	0.99	0.4564
10:62734704:G:A	50	100	1	0.08515
10:62734959:T:G	50	100	0.96	0.02487
10:62735030:T:G	50	100	0.97	0.03086
10:62735091:T:A	50	100	0.98	0.01797
10:62735218:T:C	50	100	1	0.02578
10:62735717:G:A	50	100	1	0.02832
10:62737110:G:A	50	100	0.99	0.4973
10:62737240:G:A	50	100	1	0.4978
10:62738008:C:T	50	100	1	0.4561
10:62738450:T:A	50	98	0.78	0.01707
10:62738962:C:A	50	100	1	0.02778
10:62739105:G:A	50	100	1	0.4557
10:62739689:G:A	50	100	1	0.02814
10:62739920:A:T	50	100	1	0.05955
10:62740096:G:T	50	100	0.99	0.07752
10:62740167:G:A	50	100	1	0.02778
10:62740169:C:T	50	100	0.96	0.04085
10:62741360:A:C	50	100	1	0.02814
10:62742210:C:T	50	100	1	0.02197
10:62742409:C:G	50	100	1	0.39
10:62742483:G:A	49	100	1	0.04103
10:62742544:G:A	50	100	1	0.04103
10:62743036:T:C	50	100	1	0.3631
10:62743281:T:C	50	100	1	0.02778
10:62743589:G:T	50	100	1	0.4966
10:62743961:T:C	50	100	1	0.05973
10:62744071:C:T	50	100	1	0.01162
10:62744443:C:T	50	100	1	0.2313
10:62744452:T:C	50	100	1	0.3637
10:62745326:C:T	50	100	1	0.02215
10:62745379:G:A	50	100	1	0.01434
10:62745688:C:G	50	100	1	0.4956
10:62745965:A:G	50	100	1	0.4955
10:62746344:A:G	50	100	1	0.02106
10:62746419:T:A	50	100	1	0.4958
10:62746532:G:T	50	100	0.91	0.01017
10:62746718:A:G	50	100	1	0.02215
10:62747211:C:T	50	100	1	0.4958
10:62747227:C:T	50	98	0.97	0.03849
10:62747535:C:G	50	100	1	0.2197
10:62748144:C:T	50	100	1	0.04085
10:62748250:C:T	50	100	1	0.04521
10:62748298:G:A	50	100	1	0.02215
10:62748340:C:T	50	100	1	0.4951
10:62748366:C:T	50	100	1	0.3642
10:62748478:A:G	50	100	0.92	0.01888
10:62748609:C:A	50	100	1	0.0118
10:62748658:A:G	50	100	1	0.4984
10:62748659:T:A	50	100	1	0.02215
10:62748715:G:A	50	100	0.99	0.4573
10:62748961:A:G	50	100	0.99	0.3644
10:62749269:A:G	50	100	1	0.02324
10:62749997:A:G	50	100	1	0.01961
10:62750064:T:A	50	100	1	0.02814
10:62750208:A:G	50	100	1	0.04303
10:62750344:C:G	50	100	1	0.4996
10:62750627:T:C	50	100	1	0.4996
10:62750736:A:G	50	100	0.99	0.06954
10:62751018:A:C	50	100	0.98	0.01216
10:62751424:G:T	49	100	0.99	0.08424
10:62751573:C:T	50	98	0.99	0.0984
10:62751602:G:T	50	98	1	0.4562
10:62751711:T:A	50	100	0.96	0.04285
10:62751881:A:T	50	100	1	0.4998
10:62751893:A:T	50	98	0.99	0.0984
10:62751916:T:C	50	100	1	0.04285
10:62751921:G:A	49	98	1	0.5
10:62752000:A:G	50	100	1	0.4998
10:62752364:T:C	50	100	1	0.04303
10:62753470:C:T	50	100	1	0.4998
10:62753591:C:T	50	100	1	0.02796
10:62753778:C:T	50	100	1	0.02741
10:62753785:C:T	50	100	1	0.02796
10:62754222:C:A	50	100	1	0.1349
10:62754351:C:T	50	100	1	0.4544
10:62754494:C:T	50	100	1	0.0167
10:62754955:G:A	50	100	1	0.01961
10:62756003:G:A	50	100	1	0.02796
10:62756305:G:T	50	100	1	0.3869
10:62756546:T:C	50	100	1	0.2315
10:62756574:A:T	50	100	1	0.01289
10:62756688:G:A	50	100	0.95	0.01107
10:62757460:C:T	50	100	1	0.01688
10:62757846:T:A	50	100	1	0.4998
10:62757918:G:A	50	100	0.99	0.06899
10:62758158:A:G	50	100	1	0.4993
10:62758415:A:T	50	100	1	0.02451
10:62758927:C:A	50	100	1	0.04285
10:62759539:T:C	50	98	0.99	0.4622
10:62759558:G:A	50	100	1	0.02796
10:62760092:T:C	50	100	1	0.01289
10:62760269:A:G	50	100	1	0.01307
10:62760288:T:G	50	100	1	0.02451
10:62760375:A:G	50	100	0.99	0.4818
10:62760391:G:A	50	100	0.99	0.2384
10:62761596:T:G	50	100	0.99	0.4375
10:62762069:G:A	50	100	0.98	0.4375
10:62762176:G:A	50	100	0.99	0.05955
10:62762354:C:G	50	100	0.99	0.4577
10:62762630:G:A	50	100	1	0.1935
10:62762651:A:G	50	100	1	0.1761
10:62762679:T:C	50	100	1	0.1739
10:62762681:C:T	50	100	1	0.0512
10:62762738:A:G	50	100	0.99	0.05991
10:62762847:C:T	50	100	1	0.1739
10:62762850:C:T	50	100	1	0.1739
10:62762978:A:G	50	100	1	0.0276
10:62763104:G:A	50	100	0.97	0.07407
10:62763482:A:G	50	100	1	0.1739
10:62763721:G:A	50	100	1	0.1739
10:62763822:A:T	50	100	1	0.2398
10:62764090:G:T	50	100	1	0.01398
10:62764248:T:C	50	100	1	0.1739
10:62764276:A:G	50	100	1	0.01961
10:62764434:C:A	50	100	1	0.1739
10:62764452:T:C	50	100	1	0.01961
10:62764507:G:A	50	100	0.99	0.0276
10:62764530:G:A	49	100	1	0.4971
10:62765153:A:G	50	100	1	0.02015
10:62765232:G:T	50	100	0.99	0.4771
10:62765310:G:A	50	100	0.99	0.4615
10:62765375:C:T	50	98	1	0.2496
10:62765787:T:C	50	100	0.98	0.4902
10:62766118:C:T	50	100	0.94	0.02142
10:62767303:C:T	50	100	1	0.01271
10:62767847:G:A	50	100	0.99	0.01688
10:62767937:T:G	50	100	0.99	0.4537
10:62767997:G:C	50	100	1	0.2449
10:62768059:C:T	49	100	0.97	0.03341
10:62768455:C:A	50	100	0.97	0.01924
10:62768965:C:T	50	100	1	0.01743
10:62769103:C:T	50	100	0.97	0.03377
10:62769619:G:A	50	100	0.96	0.01924
10:62770052:G:A	50	100	1	0.2108
10:62770422:G:T	50	100	0.96	0.01525
10:62770947:C:T	50	100	1	0.01126
10:62771400:G:A	50	100	0.97	0.09913
10:62771515:A:G	50	100	0.91	0.02542
10:62772433:G:A	50	100	1	0.2104
10:62772832:G:A	50	100	1	0.2106
10:62772835:T:C	50	100	1	0.382
10:62773796:A:G	50	100	1	0.01979
10:62773880:C:T	50	100	1	0.01144
10:62774144:T:A	50	100	1	0.2191
10:62774203:T:C	50	100	1	0.01979
10:62774394:T:G	50	100	1	0.05719
10:62774715:G:A	50	100	1	0.01035
10:62775122:G:A	50	100	1	0.01289
10:62775459:C:T	50	100	1	0.01035
10:62775758:T:C	50	100	1	0.01816
10:62775837:T:C	50	100	1	0.01289
10:62775886:T:A	50	100	1	0.01289
10:62776539:C:T	50	100	0.96	0.04012
10:62776609:G:A	50	100	1	0.02342
10:62777910:A:G	50	100	0.87	0.01561
10:62778356:G:A	50	100	1	0.2102
10:62778362:C:T	50	100	0.96	0.01924
10:62778519:C:T	50	100	1	0.05247
10:62778783:A:G	50	100	1	0.01979
10:62779578:T:G	50	100	0.91	0.02542
10:62780161:T:C	50	100	1	0.4572
10:62780204:A:G	50	100	1	0.3842
10:62780904:A:G	50	100	1	0.01979
10:62781150:G:A	50	100	1	0.2731
10:62781400:G:A	50	100	1	0.2308
10:62781559:T:C	50	100	1	0.4557
10:62781613:C:T	50	100	0.97	0.02197
10:62781644:A:G	50	100	1	0.4557
10:62781977:G:A	50	100	1	0.01979
10:62782023:G:A	50	100	1	0.01598
10:62782183:T:C	50	100	1	0.2308
10:62782226:A:G	50	100	1	0.0207
10:62782299:T:C	50	100	1	0.4323
10:62782417:T:C	50	100	1	0.2308
10:62782706:C:T	50	100	1	0.232
10:62782854:C:G	50	100	1	0.2306
10:62783360:C:T	50	100	1	0.2308
10:62783681:T:C	50	100	1	0.4557
10:62783715:C:T	50	100	0.96	0.05828
10:62783943:T:C	50	100	1	0.2106
10:62784017:T:A	50	100	1	0.4559
10:62785574:T:G	50	100	0.97	0.01943
10:62785579:A:G	50	100	1	0.01289
10:62785594:A:C	50	100	1	0.2689
10:62785630:G:A	50	100	1	0.2689
10:62785685:C:T	50	100	1	0.01979
10:62785812:G:T	50	100	1	0.05247
10:62786156:A:G	50	100	1	0.2104
10:62786316:C:T	50	100	0.98	0.01253
10:62786404:A:G	50	100	1	0.2188
10:62787151:T:C	50	100	1	0.02342
10:62787164:C:T	50	100	0.85	0.03286
10:62787633:T:C	50	100	0.84	0.01107
10:62788027:T:C	50	100	1	0.4141
10:62788160:A:G	50	100	0.99	0.232
10:62788797:A:C	50	100	1	0.2308
10:62789023:G:A	50	100	1	0.2317
10:62789094:G:A	50	100	1	0.05247
10:62789851:T:C	50	100	1	0.2302
10:62789975:C:T	50	100	1	0.01779
10:62789992:G:A	50	98	1	0.2691
10:62790311:G:C	50	100	1	0.4555
10:62791817:A:T	50	98	0.99	0.2128
10:62792250:G:A	50	100	1	0.4437
10:62792273:C:G	50	100	0.98	0.1338
10:62792308:G:C	50	100	1	0.01979
10:62792482:T:C	50	100	0.99	0.3711
10:62792847:G:A	50	98	0.98	0.4101
10:62793174:A:G	50	100	0.99	0.2079
10:62795871:C:T	50	100	0.96	0.04285
10:62796374:G:A	50	100	1	0.04067
10:62796435:T:C	50	100	0.99	0.01253
10:62797144:G:C	50	100	0.98	0.01852
10:62797395:T:G	50	100	1	0.03522
10:62797433:T:A	50	98	0.93	0.01489
10:62797776:A:G	50	100	0.99	0.2469
10:62798980:T:C	50	100	0.98	0.3733
10:62799267:G:C	50	100	1	0.3731
10:62799881:G:A	50	100	1	0.3727
10:62800710:A:G	50	100	1	0.3722
10:62801118:G:A	50	100	1	0.3729
10:62801330:T:C	50	100	0.99	0.2564
10:62801746:A:G	50	98	1	0.2574
10:62801903:A:G	50	100	1	0.04684
10:62802109:A:G	50	98	1	0.3727
10:62802173:C:T	50	100	1	0.04884
10:62802764:G:A	50	100	0.99	0.3724
10:62802782:G:C	50	100	1	0.01017
10:62802828:T:C	50	100	1	0.3778
10:62803449:A:C	50	100	1	0.0345
10:62803596:G:C	50	98	0.85	0.01307
10:62803942:A:G	50	100	1	0.4021
10:62804467:T:G	50	100	0.99	0.2841
10:62804668:A:C	50	100	1	0.4011
10:62805132:G:T	50	100	0.99	0.215
10:62805174:C:G	50	100	0.99	0.2364
10:62805251:G:A	50	100	1	0.05047
10:62805674:G:A	50	100	1	0.01362
10:62806498:C:T	50	100	0.99	0.1694
10:62806812:T:C	50	100	0.99	0.382
10:62806902:G:A	50	100	1	0.0138
10:62807604:C:T	50	100	0.99	0.3822
10:62808178:C:T	50	100	0.99	0.3824
10:62810278:C:T	50	100	0.99	0.4087
10:62810361:T:C	50	100	0.94	0.02269
10:62810673:A:G	50	100	1	0.01162
10:62810705:A:C	50	100	0.81	0.01198
10:62810865:G:A	50	100	1	0.01852
10:62811373:T:C	50	100	1	0.01071
10:62811454:T:G	50	100	1	0.01071
10:62811516:G:A	50	100	1	0.05011
10:62812333:T:C	50	100	1	0.05029
10:62812778:C:T	50	100	1	0.01071
10:62812920:A:T	50	100	1	0.05029
10:62813552:T:G	50	100	0.95	0.0512
10:62814011:T:C	50	100	1	0.01961
10:62814811:G:A	50	100	1	0.04884
10:62815287:T:G	50	100	1	0.01017
10:62815485:G:A	50	100	1	0.04884
10:62815600:C:G	50	100	1	0.04902
10:62815657:T:C	50	100	1	0.179
10:62817929:C:T	50	100	1	0.05047
10:62818723:C:T	50	100	1	0.04975
10:62819089:A:T	50	100	1	0.02106
10:62819222:G:T	50	100	1	0.2776
10:62819224:G:A	50	100	1	0.2778
10:62819228:A:G	50	100	1	0.284
10:62819299:C:T	50	100	1	0.04866
10:62819700:T:A	50	100	1	0.2367
10:62820301:T:C	50	100	1	0.4461
10:62820670:T:C	50	100	1	0.04884
10:62820815:C:T	50	100	1	0.4561
10:62822338:G:A	50	100	0.99	0.01198
10:62822566:C:T	50	100	1	0.4621
10:62822722:T:C	50	100	1	0.03976
10:62822803:A:G	50	100	1	0.4559
10:62823006:G:A	50	100	1	0.04884
10:62823282:T:C	50	100	1	0.01707
10:62823389:G:T	50	98	1	0.4621
10:62823503:C:T	50	100	1	0.04884
10:62823681:C:T	50	100	0.98	0.1883
10:62824369:C:A	50	100	1	0.01198
10:62825050:T:G	50	100	1	0.2431
10:62825627:T:G	50	100	1	0.219
10:62825654:G:A	50	100	0.98	0.04357
10:62825878:A:G	50	100	1	0.3105
10:62826635:G:A	49	100	1	0.1683
10:62827212:T:G	50	100	1	0.01816
10:62827327:T:C	50	100	1	0.4555
10:62827963:C:T	50	100	1	0.01707
10:62828310:G:C	50	100	1	0.4561
10:62828347:G:A	50	100	1	0.4557
10:62828449:C:T	50	100	1	0.4127
10:62828636:T:A	50	100	1	0.01707
10:62828664:G:A	50	100	1	0.187
10:62828801:G:A	50	100	1	0.4561
10:62828920:T:C	50	100	1	0.04884
10:62829270:A:T	50	100	1	0.0276
10:62830107:C:T	50	100	1	0.4439
10:62830498:A:C	50	100	1	0.4837
10:62830590:T:C	50	100	1	0.0276
10:62830803:C:T	50	100	1	0.4557
10:62830899:T:C	50	100	1	0.4448
10:62830957:G:A	50	100	1	0.4559
10:62831059:T:C	50	100	1	0.4835
10:62831489:C:T	50	100	0.73	0.01416
10:62831797:A:G	50	100	1	0.4225
10:62831852:C:A	50	100	1	0.04866
10:62831880:G:C	50	100	1	0.0276
10:62831984:T:C	50	100	1	0.2337
10:62832252:G:A	50	100	1	0.4837
10:62833045:G:A	50	100	1	0.4837
10:62833357:A:G	50	100	0.95	0.1581
10:62833394:A:G	50	100	0.99	0.02814
10:62833913:A:G	50	100	0.97	0.02433
10:62833983:T:C	50	100	1	0.04884
10:62834193:A:T	50	100	0.96	0.01707
10:62834404:C:T	50	98	0.98	0.3938
10:62834625:T:A	50	98	0.99	0.3571
10:62835274:T:A	50	100	1	0.3364
10:62835946:G:A	50	100	0.68	0.0167
10:62836114:G:C	50	98	0.9	0.01271
10:62836604:C:G	50	100	1	0.3569
10:62836635:A:G	50	100	1	0.03431
10:62836722:G:T	50	100	0.98	0.01834
10:62837681:A:T	50	100	1	0.03431
10:62837761:G:A	50	100	1	0.3379
10:62838233:C:T	50	100	1	0.3569
10:62838746:A:C	50	100	1	0.3573
10:62838821:C:A	50	100	0.95	0.01888
10:62838861:C:T	50	98	0.99	0.2124
10:62839228:G:A	50	100	1	0.03431
10:62840079:G:A	50	98	0.99	0.08987
10:62840809:A:G	50	100	1	0.01434
10:62841675:G:A	50	100	1	0.3335
10:62842577:T:A	50	100	1	0.3401
10:62842814:C:G	50	100	1	0.3972
10:62842848:A:G	50	100	1	0.3375
10:62843007:A:G	50	100	1	0.3333
10:62843559:G:A	50	100	1	0.3457
10:62843574:C:A	50	100	1	0.3749
10:62843665:C:T	50	100	1	0.01434
10:62843899:T:C	50	100	0.99	0.1044
10:62844205:T:C	50	100	1	0.3972
10:62845239:G:A	50	100	1	0.3976
10:62845621:C:T	50	100	1	0.3976
10:62845638:G:A	50	100	1	0.3976
10:62845974:G:A	50	100	1	0.3976
10:62846097:G:C	50	100	1	0.3978
10:62846627:C:T	50	100	1	0.3976
10:62846680:A:C	50	100	0.82	0.01253
10:62846850:G:A	50	98	1	0.3985
10:62847301:T:C	50	100	1	0.337
10:62847511:A:G	50	100	1	0.3976
10:62847717:G:A	50	100	1	0.3976
10:62847866:A:G	50	100	1	0.03286
10:62847917:G:C	50	100	0.92	0.02251
10:62848279:A:G	50	100	1	0.3976
10:62848432:C:G	50	100	0.92	0.01235
10:62848538:T:C	50	100	0.99	0.3976
10:62848544:A:C	50	100	1	0.3326
10:62848601:C:T	50	100	1	0.356
10:62849038:T:G	50	100	1	0.3368
10:62849440:C:T	50	100	1	0.0345
10:62849651:A:C	50	100	1	0.3976
10:62849674:A:G	50	100	0.98	0.398
10:62849699:A:G	50	100	0.67	0.02433
10:62849964:G:A	50	100	1	0.2262
10:62849983:G:C	50	100	1	0.3976
10:62850027:G:C	50	100	1	0.3974
10:62850180:C:T	50	100	1	0.3976
10:62850381:C:A	50	100	1	0.3976
10:62850489:T:C	50	100	1	0.3974
10:62850893:T:C	50	100	1	0.356
10:62850958:T:C	50	100	1	0.3962
10:62851011:G:C	50	100	1	0.02015
10:62851172:T:G	50	100	1	0.3375
10:62851189:C:T	50	100	1	0.3967
10:62851301:C:T	50	100	0.89	0.03268
10:62851432:T:C	50	100	1	0.3969
10:62851628:C:T	50	100	1	0.3969
10:62851821:C:T	50	100	1	0.3324
10:62851949:C:T	50	100	1	0.3969
10:62852050:C:G	50	100	1	0.3969
10:62852120:G:A	50	100	0.94	0.0285
10:62852129:A:G	50	100	1	0.3967
10:62852354:A:T	50	100	1	0.3967
10:62852391:G:A	50	100	1	0.01035
10:62852439:C:T	50	100	0.81	0.01253
10:62852505:A:G	50	100	0.99	0.3962
10:62852696:T:C	50	100	1	0.3967
10:62853399:C:T	50	100	1	0.02015
10:62853482:G:A	50	100	1	0.3969
10:62853911:C:T	50	100	0.92	0.02251
10:62853948:C:T	50	100	1	0.3969
10:62854095:C:A	50	100	1	0.356
10:62854149:C:T	50	100	1	0.3969
10:62854308:A:G	50	100	0.99	0.3969
10:62854429:G:C	50	100	1	0.3322
10:62854449:A:G	50	98	1	0.3377
10:62854579:G:A	49	100	1	0.3382
10:62854613:G:A	50	100	0.76	0.01888
10:62855668:G:T	50	100	1	0.01107
10:62855691:G:T	50	100	1	0.3931
10:62855716:A:G	50	100	1	0.3967
10:62856010:A:G	50	100	1	0.3967
10:62856367:C:A	49	100	0.97	0.01688
10:62856390:C:T	50	100	1	0.3998
10:62856612:A:C	50	98	1	0.01271
10:62856825:T:C	50	100	1	0.3998
10:62857180:T:C	50	100	0.99	0.1674
10:62857905:T:C	50	100	1	0.3998
10:62858034:T:C	50	100	1	0.4003
10:62858052:T:C	50	100	1	0.3531
10:62858580:C:T	50	100	1	0.4003
10:62859197:C:T	50	100	1	0.01906
10:62859828:G:A	50	100	0.93	0.01888
10:62860098:G:A	50	100	1	0.01906
10:62860282:C:T	50	98	0.99	0.2088
10:62860597:T:C	50	100	1	0.0354
10:62860619:C:T	50	100	1	0.01906
10:62860929:C:A	50	100	1	0.2714
10:62861523:G:A	49	93.9	1	0.2714
10:62862473:G:A	50	100	1	0.01906
10:62863436:C:G	50	100	0.99	0.3448
10:62863621:A:G	50	100	0.97	0.03468
10:62863689:T:C	50	100	0.99	0.3397
10:62863948:C:A	50	100	1	0.2859
10:62864199:C:T	50	100	0.98	0.3787
10:62864500:T:C	50	100	0.76	0.02142
10:62864585:T:C	50	100	1	0.01852
10:62864648:A:G	50	100	0.85	0.01253
10:62864705:A:T	50	100	0.99	0.3342
10:62865378:G:A	50	100	1	0.03504
10:62866159:T:C	50	100	1	0.0984
10:62867346:G:A	50	98	1	0.0118
10:62867876:G:C	50	100	1	0.4187
10:62868146:T:C	50	100	0.98	0.1282
10:62869563:A:G	50	100	0.98	0.3306
10:62869567:G:A	50	100	0.99	0.3326
10:62869665:T:C	50	100	0.99	0.3364
10:62869945:G:T	50	100	0.99	0.3384
10:62870268:C:G	50	100	0.94	0.02996
10:62870438:C:T	50	100	0.8	0.02996
10:62870861:G:A	50	100	0.96	0.0138
10:62871319:C:T	50	100	0.93	0.02723
10:62871359:G:A	50	98	0.99	0.2585
10:62871845:C:G	50	100	0.99	0.4085
10:62871986:C:A	50	98	0.99	0.2667
10:62872061:C:G	50	100	0.93	0.02723
10:62872137:A:G	50	98	0.97	0.4089
10:62872327:C:T	50	98	1	0.03177
10:62872916:T:C	50	100	1	0.03177
10:62873973:C:T	50	100	0.98	0.09895
10:62874649:G:T	50	100	0.98	0.09949
10:62875448:C:T	50	100	0.96	0.2426
10:62875505:T:A	50	100	0.97	0.05882
10:62875980:G:A	50	100	1	0.01652
10:62876066:G:A	50	100	1	0.03159
10:62876378:A:G	50	100	0.97	0.05574
10:62876416:T:C	50	98	0.95	0.01688
10:62877146:T:C	50	100	0.97	0.0561
10:62877147:G:A	50	100	1	0.01489
10:62877428:G:A	50	100	0.97	0.0561
10:62878044:C:T	50	100	1	0.01489
10:62878289:C:T	50	100	0.97	0.0561
10:62879578:G:T	50	98	0.96	0.106
10:62880139:G:A	50	92	0.92	0.429
10:62880460:G:A	50	100	0.94	0.01071
10:62880702:G:A	50	100	0.99	0.09296
10:62880703:A:G	50	100	0.99	0.09296
10:62880783:T:C	50	100	0.98	0.1338
10:62880831:G:C	50	100	1	0.01543
10:62880834:T:C	50	100	0.98	0.1487
10:62881506:C:A	50	100	0.99	0.08715
10:62881626:A:G	50	100	1	0.1492
10:62881725:T:C	50	100	1	0.1505
10:62882032:A:G	50	100	1	0.02052
10:62882068:A:G	50	100	1	0.01997
10:62882439:A:G	50	100	1	0.08696
10:62882453:G:A	50	100	0.99	0.1638
10:62882595:C:G	50	100	1	0.3079
10:62883199:T:C	50	100	0.99	0.1423
10:62883652:A:T	50	100	1	0.01543
10:62883743:T:C	50	100	1	0.2518
10:62883867:G:T	50	100	1	0.01543
10:62884041:A:G	50	100	1	0.02106
10:62884407:C:T	50	100	1	0.2529
10:62884668:C:T	50	100	0.95	0.07898
10:62884859:C:T	50	100	0.99	0.1422
10:62885084:G:A	50	100	0.99	0.1638
10:62885204:C:T	50	100	1	0.08715
10:62885333:A:G	50	100	1	0.2529
10:62885433:C:G	49	98	0.99	0.4461
10:62885749:A:G	50	100	0.94	0.03631
10:62886184:C:T	50	100	1	0.3324
10:62886461:C:T	50	100	0.99	0.0541
10:62886462:T:C	50	100	0.98	0.2289
10:62886463:G:A	50	100	0.91	0.01107
10:62886466:T:G	50	100	1	0.02052
10:62886469:T:C	50	100	1	0.0158
10:62886538:A:G	50	100	1	0.1498
10:62887024:C:T	50	100	1	0.09441
10:62887108:C:T	50	100	0.98	0.1422
10:62887530:G:A	50	100	1	0.08733
10:62887744:A:C	50	100	1	0.3328
10:62888197:T:C	50	100	0.9	0.01144
10:62888199:T:C	50	86	0.98	0.1422
10:62888813:C:T	50	98	0.9	0.01561
10:62888895:T:C	50	100	1	0.08733
10:62889053:G:A	50	100	0.98	0.03431
10:62889487:G:A	46	100	1	0.3862
10:62889522:G:A	49	100	0.99	0.0541
10:62889584:A:T	31	100	0.9	0.05556
10:62889663:G:A	28	89.3	0.98	0.07825
10:62889669:G:C	28	92.9	0.78	0.08551
10:62889671:A:G	22	90.9	0.78	0.08424
10:62889701:A:C	32	90.6	0.8	0.06373
10:62889932:A:G	50	100	1	0.08715
10:62890038:G:C	50	100	1	0.05483
10:62890051:G:A	50	100	1	0.05483
10:62890065:G:A	50	100	1	0.0216
10:62890575:T:C	50	100	1	0.05428
10:62890858:C:A	50	100	1	0.07898
10:62891756:C:T	50	100	0.99	0.1418
10:62892317:A:G	50	100	1	0.05501
10:62892486:A:G	50	100	0.99	0.1632
10:62892550:T:C	50	100	0.91	0.0158
10:62892846:C:T	50	100	0.99	0.3876
10:62892925:T:G	50	100	1	0.08733
10:62893304:T:C	50	100	1	0.01126
10:62893449:T:C	50	100	1	0.1634
10:62894342:A:G	50	100	1	0.07898
10:62894349:A:G	50	100	1	0.4043
10:62894442:T:C	50	100	1	0.1496
10:62894613:A:G	50	100	1	0.1634
10:62895328:G:C	50	100	1	0.01362
10:62895338:C:T	50	100	0.99	0.08987
10:62895393:G:A	50	100	0.99	0.08769
10:62895711:A:C	50	100	1	0.1498
10:62895712:G:A	50	100	1	0.163
10:62895765:C:A	50	100	1	0.1418
10:62896153:G:A	50	100	1	0.4403
10:62896278:C:T	50	100	1	0.07898
10:62896313:T:C	50	100	1	0.02124
10:62896779:C:T	50	100	1	0.163
10:62896795:T:C	50	100	1	0.242
10:62896829:G:A	50	100	1	0.2456
10:62896939:C:A	50	100	1	0.2456
10:62896987:G:A	50	100	1	0.07916
10:62897039:G:A	50	100	1	0.1632
10:62897466:G:A	50	100	1	0.2456
10:62897742:T:C	50	100	1	0.07898
10:62898155:A:G	50	100	1	0.2458
10:62898207:G:C	50	100	1	0.02124
10:62898218:C:T	50	100	1	0.4459
10:62899042:C:T	50	100	1	0.08733
10:62899341:T:C	50	100	1	0.1492
10:62899684:G:T	50	100	1	0.08787
10:62899882:C:T	50	100	0.97	0.03958
10:62900169:T:A	50	100	1	0.2456
10:62900170:C:T	50	100	1	0.2456
10:62900567:T:G	50	100	1	0.07081
10:62900637:C:A	50	100	1	0.2456
10:62901247:T:C	50	100	1	0.02124
10:62901677:C:T	50	100	1	0.163
10:62901805:G:T	50	100	1	0.01271
10:62901846:G:A	50	100	1	0.07898
10:62902329:C:T	50	100	0.97	0.03885
10:62902669:G:A	50	100	1	0.02124
10:62902836:G:A	50	100	1	0.02052
10:62902867:A:G	50	100	1	0.04194
10:62903322:T:G	50	100	1	0.2456
10:62903397:A:G	50	100	1	0.3335
10:62903505:C:T	50	100	1	0.08842
10:62903510:C:A	50	100	1	0.05519
10:62903534:G:A	50	100	1	0.242
10:62903547:A:T	50	100	1	0.1342
10:62903893:G:A	50	98	1	0.01398
10:62904420:T:C	50	98	1	0.0345
10:62904456:G:C	50	100	1	0.08715
10:62904471:G:A	50	100	1	0.1638
10:62904672:T:C	50	100	1	0.02033
10:62905005:G:T	50	100	1	0.1638
10:62905028:C:T	50	100	1	0.2464
10:62905119:C:T	50	100	1	0.02052
10:62905512:T:G	50	100	1	0.2427
10:62905911:A:G	48	85.4	0.73	0.06572
10:62906195:G:C	50	100	1	0.3337
10:62906668:A:G	50	100	1	0.3308
10:62907455:T:A	50	100	1	0.4043
10:62907644:G:T	50	100	1	0.2429
10:62907974:T:A	50	100	1	0.02052
10:62908199:G:A	50	100	0.99	0.08715
10:62908288:C:T	50	100	1	0.05864
10:62909203:A:G	50	100	1	0.3306
10:62909527:C:A	50	100	1	0.01543
10:62909531:G:A	50	100	1	0.1639
10:62909559:C:T	50	100	0.99	0.01688
10:62909640:C:A	50	100	1	0.3431
10:62910423:G:A	50	100	0.99	0.08715
10:62910428:G:C	50	100	1	0.3399
10:62910533:A:G	50	100	1	0.4401
10:62910546:C:A	50	100	1	0.4101
10:62911003:G:A	50	100	1	0.05465
10:62911276:C:T	50	100	0.99	0.1641
10:62911410:T:A	50	100	0.98	0.1638
10:62911516:G:A	50	100	0.99	0.1634
10:62912004:G:A	50	100	1	0.244
10:62912515:C:T	50	98	0.99	0.1494
10:62913076:G:A	50	100	1	0.05882
10:62913465:G:A	50	100	1	0.3905
10:62913645:T:C	50	100	1	0.301
10:62913721:T:C	50	100	0.99	0.15
10:62914070:C:T	50	100	1	0.3008
10:62914478:T:C	50	100	1	0.01162
10:62914708:G:A	50	100	1	0.4345
10:62914714:C:G	50	100	1	0.04267
10:62914941:C:T	50	100	1	0.04248
10:62915270:G:A	50	100	1	0.01198
10:62915331:C:T	50	100	1	0.4346
10:62915362:T:C	50	100	1	0.3909
10:62916468:C:T	50	100	1	0.01489
10:62916500:G:A	50	100	1	0.3824
10:62916616:C:T	50	100	1	0.1501
10:62916880:T:C	50	100	0.99	0.1509
10:62917230:C:T	50	98	0.94	0.01416
10:62917547:T:C	50	100	1	0.449
10:62918156:G:A	50	100	1	0.3453
10:62918211:G:A	50	100	1	0.4348
10:62918440:G:A	50	100	1	0.3453
10:62918518:A:G	50	98	0.97	0.04031
10:62918813:G:A	50	96	0.9	0.02705
10:62918922:A:G	50	100	1	0.3453
10:62919064:T:C	50	100	1	0.06863
10:62919381:T:C	50	100	1	0.06863
10:62919526:C:G	48	100	1	0.1948
10:62919745:T:C	50	100	1	0.15
10:62919827:T:A	50	100	1	0.1948
10:62920194:A:G	50	100	1	0.3451
10:62920400:C:T	50	100	1	0.01924
10:62920997:A:T	50	100	1	0.11
10:62921571:A:T	50	100	1	0.3451
10:62922651:C:T	50	100	1	0.07571
10:62922679:T:C	50	100	1	0.1095
10:62922934:C:T	50	100	1	0.01162
10:62923806:A:C	50	100	1	0.3502
10:62924353:G:A	50	100	1	0.08442
10:62924461:T:G	50	100	1	0.06863
10:62924655:A:G	50	100	1	0.04611
10:62924695:C:T	50	100	1	0.1358
10:62924901:C:T	50	100	1	0.3446
10:62925071:T:A	50	100	0.99	0.3446
10:62925261:G:T	49	100	1	0.3446
10:62925539:T:G	50	100	1	0.3446
10:62925703:C:G	50	100	0.96	0.01235
10:62925943:T:G	50	100	1	0.3446
10:62926459:T:C	50	100	1	0.04267
10:62926586:C:T	50	100	1	0.04593
10:62926803:G:T	50	100	1	0.441
10:62926982:A:G	50	98	1	0.1507
10:62927088:A:G	50	100	1	0.04267
10:62927244:A:T	50	100	1	0.3451
10:62927288:G:A	50	100	1	0.1935
10:62927290:C:T	50	100	1	0.08424
10:62927326:C:T	50	100	1	0.3909
10:62927513:G:A	50	100	1	0.3909
10:62927519:G:A	50	100	1	0.3448
10:62927561:A:T	50	100	0.9	0.05084
10:62927963:G:T	50	100	1	0.1356
10:62928205:A:T	50	100	1	0.3446
10:62928732:C:T	50	100	1	0.04267
10:62928785:G:A	50	100	1	0.3446
10:62928852:C:T	49	83.7	0.86	0.3715
10:62928872:T:C	48	87.5	0.76	0.0423
10:62928884:C:T	47	100	0.89	0.02324
10:62928929:C:A	46	100	0.95	0.01852
10:62928973:G:A	43	93	0.69	0.02015
10:62929175:G:A	50	100	0.94	0.02542
10:62929462:C:A	50	100	1	0.1935
10:62930119:A:C	50	100	1	0.3446
10:62930186:G:A	50	100	0.88	0.01053
10:62930567:T:C	50	100	1	0.07553
10:62930992:G:T	50	100	1	0.3446
10:62931039:T:A	50	100	1	0.3526
10:62931625:G:A	50	100	1	0.183
10:62931781:C:T	50	100	1	0.4711
10:62931865:C:T	49	100	1	0.0463
10:62931881:G:A	48	97.9	1	0.4769
10:62932122:C:T	50	100	1	0.06863
10:62932305:G:A	50	100	1	0.3419
10:62932593:T:C	50	100	0.76	0.02269
10:62932663:A:G	50	100	1	0.0463
10:62932832:C:T	50	100	1	0.1589
10:62932986:G:A	50	100	0.93	0.01816
10:62933359:G:A	50	100	1	0.3417
10:62933643:A:G	50	100	1	0.04321
10:62933968:G:A	50	100	1	0.3415
10:62934177:C:G	50	100	1	0.04267
10:62934673:A:C	50	100	1	0.3406
10:62934927:T:C	50	100	1	0.1828
10:62935058:G:A	50	100	1	0.04339
10:62935383:A:G	50	100	1	0.4722
10:62935890:T:C	50	100	1	0.3435
10:62936270:T:A	48	97.9	1	0.1825
10:62936391:T:C	50	98	1	0.1825
10:62936571:T:C	50	100	1	0.3402
10:62936656:G:A	50	100	1	0.3402
10:62937388:C:T	50	98	1	0.1825
10:62937681:C:A	50	100	0.75	0.01162
10:62937735:A:G	50	100	0.96	0.01779
10:62937790:G:A	50	100	1	0.05864
10:62938273:A:G	49	100	1	0.3402
10:62938600:C:T	50	100	1	0.0679
10:62938766:T:C	50	100	1	0.341
10:62939166:A:G	50	100	1	0.1834
10:62939227:A:C	50	100	0.73	0.01489
10:62939419:T:C	50	100	1	0.05919
10:62939583:T:C	50	100	1	0.1585
10:62940221:C:T	50	100	0.99	0.1467
10:62940304:A:G	50	100	1	0.1097
10:62941526:A:G	50	100	0.99	0.234
10:62942037:C:T	50	100	1	0.2253
10:62942122:A:T	50	100	0.96	0.07734
10:62942293:T:C	50	100	0.98	0.06373
10:62942423:A:G	50	100	1	0.06373
10:62942858:A:G	50	100	1	0.01307
10:62943127:G:A	50	100	0.99	0.04611
10:62943574:G:A	50	100	1	0.06082
10:62943608:C:T	50	100	1	0.1621
10:62943730:G:A	50	100	1	0.2253
10:62943764:C:T	50	100	1	0.1618
10:62943905:C:T	50	100	1	0.1616
10:62943908:A:G	50	100	1	0.2255
10:62944033:G:T	50	100	1	0.2253
10:62944273:C:T	50	98	1	0.3099
10:62944687:G:A	50	100	0.8	0.0158
10:62944887:C:G	50	100	1	0.2235
10:62944981:G:A	50	100	1	0.3097
10:62945379:C:T	50	100	0.99	0.4708
10:62945426:T:C	50	100	1	0.1616
10:62945629:T:G	50	78	0.97	0.3589
10:62945636:T:G	50	100	1	0.05156
10:62945763:T:C	50	100	1	0.1618
10:62945972:G:T	50	100	1	0.2233
10:62946315:A:T	50	100	1	0.02505
10:62946527:A:G	50	100	0.96	0.01253
10:62946718:C:T	50	98	0.98	0.1728
10:62947042:C:T	50	100	0.98	0.05737
10:62947553:T:C	50	78	0.95	0.2003
10:62947737:A:G	49	89.8	0.92	0.07099
10:62947760:G:A	50	98	0.99	0.1659
10:62947812:C:A	45	100	0.96	0.1708
10:62947840:T:A	33	84.8	0.66	0.05084
10:62947844:C:G	38	81.6	0.68	0.05229
10:62947852:C:T	38	86.8	0.71	0.04466
10:62947869:A:G	35	88.6	0.68	0.05174
10:62947939:G:A	46	100	0.91	0.03885
10:62948082:G:A	47	97.9	0.93	0.07335
10:62948154:A:G	27	88.9	0.92	0.1975
10:62948163:A:G	28	89.3	0.91	0.1903
10:62948225:C:T	43	93	0.9	0.201
10:62948242:C:A	42	92.9	0.86	0.3255
10:62948557:C:T	50	100	0.9	0.01561
10:62948600:G:A	50	100	0.81	0.01071
10:62948608:G:A	50	98	1	0.0797
10:62948633:G:A	50	100	0.98	0.06155
10:62948707:T:C	50	98	1	0.06954
10:62948754:G:A	50	100	0.98	0.06155
10:62948995:C:T	50	98	0.98	0.06209
10:62949052:G:A	50	98	1	0.06972
10:62949095:T:A	49	95.9	0.93	0.2923
10:62949099:T:A	48	91.7	0.87	0.1311
10:62949281:T:C	50	100	0.98	0.4711
10:62949352:C:A	50	100	0.9	0.01198
10:62949371:C:T	50	100	0.98	0.063
10:62949386:T:G	50	98	0.97	0.1737
10:62949459:G:A	50	100	0.98	0.06227
10:62949461:G:A	50	100	0.98	0.05882
10:62949470:C:T	50	100	0.91	0.02378
10:62949471:G:A	50	100	0.99	0.2293
10:62949501:T:C	50	100	0.98	0.06772
10:62949826:G:A	50	100	0.99	0.04557
10:62950111:C:T	50	100	0.98	0.05901
10:62950112:G:A	50	96	1	0.07934
10:62950175:G:A	50	98	1	0.05138
10:62950253:T:C	50	100	0.98	0.06191
10:62950386:C:T	50	96	1	0.06935
10:62950523:C:T	50	100	0.99	0.4708
10:62950980:T:C	50	100	0.98	0.06191
10:62951018:C:T	50	100	0.98	0.05937
10:62951326:G:T	50	98	0.98	0.06209
10:62951432:A:G	50	100	0.94	0.01543
10:62952200:A:G	50	100	1	0.1614
10:62952233:G:T	50	100	1	0.06245
10:62952427:T:C	49	95.9	0.99	0.4708
10:62952484:T:C	49	100	1	0.01307
10:62952516:C:G	47	100	0.97	0.06718
10:62952563:A:G	47	78.7	1	0.1614
10:62952857:G:A	50	98	1	0.1086
10:62952948:A:G	50	100	1	0.06209
10:62953013:A:C	50	96	1	0.06917
10:62953079:C:G	50	100	1	0.04539
10:62953273:T:A	50	100	1	0.06209
10:62953274:C:T	50	94	0.69	0.01307
10:62953281:A:C	50	94	0.68	0.01325
10:62953288:C:T	50	94	0.68	0.01216
10:62953289:T:G	50	94	0.68	0.01253
10:62953296:A:G	50	94	0.68	0.01235
10:62953452:C:A	50	98	1	0.161
10:62953814:G:A	50	100	0.96	0.07117
10:62953912:G:C	49	95.9	1	0.3079
10:62954059:T:A	50	100	0.97	0.06754
10:62954216:G:A	49	100	0.99	0.06318
10:62954375:A:C	48	95.8	1	0.1088
10:62954525:A:C	50	100	1	0.06209
10:62954526:C:T	50	100	1	0.1616
10:62954999:A:G	50	94	1	0.11
10:62955643:T:C	50	100	1	0.04539
10:62956052:A:C	50	100	1	0.04557
10:62956324:G:C	50	100	1	0.04557
10:62957045:A:C	50	100	1	0.02524
10:62957155:G:A	50	98	0.99	0.4706
10:62957280:G:A	50	100	1	0.06209
10:62957990:G:C	50	100	1	0.05919
10:62958074:G:A	50	100	1	0.02524
10:62958159:T:G	50	100	0.99	0.0158
10:62958229:G:C	50	100	1	0.04557
10:62959167:A:G	50	100	0.95	0.1616
10:62959580:C:T	50	96	1	0.06699
10:62959694:T:C	50	98	0.99	0.1629
10:62959856:T:A	50	100	1	0.06227
10:62960133:G:A	50	100	1	0.1614
10:62960283:G:T	50	100	1	0.06209
10:62960354:A:C	50	100	1	0.06209
10:62960604:C:T	50	98	0.99	0.471
10:62960613:C:A	50	100	1	0.06227
10:62960691:C:T	50	100	1	0.04557
10:62960795:G:T	49	100	1	0.06209
10:62960911:G:C	50	96	1	0.07916
10:62961149:A:G	50	100	1	0.1598
10:62961248:C:G	50	100	1	0.06209
10:62961642:G:T	50	100	1	0.06209
10:62961695:A:G	50	100	1	0.06209
10:62961764:A:G	50	100	0.98	0.1612
10:62962067:A:G	50	100	1	0.06209
10:62962272:T:C	50	100	1	0.471
10:62962488:C:T	50	100	1	0.06209
10:62962646:T:C	50	100	1	0.4711
10:62962695:T:A	50	100	1	0.06209
10:62963144:G:A	50	100	1	0.06227
10:62963247:A:G	50	98	0.99	0.1739
10:62963667:A:G	50	98	0.92	0.02197
10:62964336:T:G	50	96	1	0.309
10:62964512:C:T	50	100	0.99	0.0158
10:62964824:C:T	50	100	0.99	0.0158
10:62964860:T:G	50	100	0.94	0.01053
10:62964866:T:G	50	100	1	0.04539
10:62965033:A:G	50	98	0.99	0.1741
10:62965415:C:T	50	100	1	0.06209
10:62965895:T:G	50	96	1	0.06935
10:62965980:G:A	50	100	1	0.0679
10:62966210:G:A	50	100	1	0.06209
10:62966569:C:G	50	100	1	0.05919
10:62966583:A:C	50	96	1	0.06935
10:62966973:G:A	50	98	0.99	0.1737
10:62967270:T:A	50	100	1	0.06227
10:62967360:A:G	50	100	1	0.06209
10:62967579:A:G	50	100	0.98	0.06209
10:62967586:T:C	50	100	1	0.06209
10:62968438:T:C	50	98	1	0.3094
10:62968560:C:T	50	100	1	0.05919
10:62968714:T:C	50	98	1	0.06699
10:62968937:A:T	50	100	1	0.06209
10:62969448:T:A	50	100	1	0.05919
10:62969977:C:T	50	100	1	0.1089
10:62970170:A:T	50	100	1	0.1623
10:62970314:G:T	50	100	1	0.06209
10:62970432:G:A	50	100	1	0.06209
10:62970806:T:C	50	98	1	0.06954
10:62970914:C:T	50	100	1	0.06191
10:62970943:T:A	50	98	1	0.06954
10:62971134:C:T	50	96	1	0.3095
10:62971388:C:T	50	100	1	0.0679
10:62972431:C:T	50	96	0.99	0.165
10:62972546:T:C	50	100	1	0.01598
10:62972554:T:C	50	100	1	0.05919
10:62972752:A:G	50	100	1	0.06227
10:62973005:T:C	50	100	1	0.06209
10:62973268:A:G	50	100	1	0.06209
10:62973647:T:C	50	98	0.85	0.01307
10:62973782:A:G	50	100	1	0.1623
10:62973884:T:C	50	100	1	0.1623
10:62973982:T:G	50	100	0.94	0.03758
10:62974238:C:A	50	100	1	0.06209
10:62974277:G:A	50	98	1	0.01616
10:62974589:C:T	50	100	1	0.02306
10:62974988:C:T	50	100	1	0.01035
10:62975554:T:C	50	100	1	0.06209
10:62975717:A:G	50	100	1	0.4671
10:62975954:T:C	50	100	1	0.05901
10:62975980:C:T	50	100	1	0.4671
10:62976904:G:A	50	100	1	0.05919
10:62976939:G:A	50	100	1	0.06209
10:62977253:G:T	50	100	0.99	0.01979
10:62977424:C:T	50	100	1	0.05991
10:62977470:G:A	49	100	1	0.05919
10:62977771:A:G	44	95.5	1	0.06028
10:62978002:A:C	50	100	1	0.06209
10:62978029:C:T	50	100	1	0.06209
10:62978278:C:T	50	100	1	0.06209
10:62979430:G:A	50	100	1	0.05919
10:62979548:G:A	50	98	1	0.06954
10:62979624:C:T	50	100	1	0.04902
10:62979908:C:T	50	100	0.99	0.1609
10:62980214:G:C	50	100	1	0.01344
10:62980293:T:C	50	98	1	0.08007
10:62980388:C:T	50	100	1	0.06209
10:62980647:C:A	50	100	1	0.05919
10:62981076:C:T	50	100	1	0.01307
10:62981359:C:T	50	100	1	0.05901
10:62981879:C:T	50	100	1	0.01325
10:62983968:C:T	50	98	1	0.1284
10:62984532:C:T	50	100	1	0.04902
10:62984583:G:A	50	98	0.98	0.03758
10:62984632:A:C	50	100	1	0.04902
10:62984989:A:C	50	100	1	0.0492
10:62985061:T:G	50	100	1	0.04902
10:62985298:T:A	50	98	1	0.1285
10:62985299:T:A	50	98	1	0.1285
10:62985829:T:C	50	98	1	0.1776
10:62986105:C:T	50	100	1	0.1474
10:62986315:A:G	50	98	0.8	0.02633
10:62986382:A:G	50	100	1	0.1716
10:62986736:A:C	50	100	1	0.04902
10:62986801:G:A	49	98	0.78	0.01126
10:62987274:G:C	50	100	1	0.05392
10:62987315:G:A	50	100	1	0.01688
10:62987519:T:G	50	100	1	0.01598
10:62987784:C:T	50	100	1	0.3702
10:62987938:C:G	50	100	1	0.04902
10:62988075:A:T	50	98	0.78	0.01071
10:62988546:A:G	50	100	1	0.4831
10:62988809:G:A	50	98	0.98	0.03758
10:62988906:A:G	50	98	0.99	0.37
10:62989322:C:A	50	98	1	0.1772
10:62989433:C:T	50	100	1	0.01344
10:62989476:G:A	50	100	1	0.4677
10:62990110:G:A	50	98	1	0.05973
10:62990285:C:A	50	100	1	0.05901
10:62990651:T:A	50	100	0.99	0.4641
10:62991027:G:A	50	100	0.88	0.03667
10:62991036:A:G	50	100	1	0.36870000000000003
10:62991202:G:A	50	100	1	0.05919
10:62991221:G:A	50	100	1	0.0492
10:62991281:A:T	50	98	1	0.3696
10:62991899:G:A	50	100	1	0.0167
10:62992092:T:C	50	100	1	0.05919
10:62992798:G:A	50	100	1	0.05211
10:62993403:C:T	50	100	0.99	0.3722
10:62993549:T:A	50	100	0.99	0.1113
10:62994385:T:G	50	98	0.99	0.1107
10:62994646:C:T	50	100	0.98	0.3749
10:62995021:A:T	50	100	0.98	0.4651
10:62995191:T:C	50	98	0.99	0.3698
10:62995376:G:A	50	96	0.94	0.1374
10:62995788:G:A	50	100	0.94	0.06881
10:62995849:C:T	50	100	1	0.0541
10:62996340:C:T	50	100	1	0.05374
10:62996370:C:A	44	90.9	0.98	0.1665
10:62996383:G:A	49	100	0.98	0.05374
10:62997050:T:A	50	100	1	0.0236
10:62997112:A:C	50	100	0.98	0.3684
10:62997153:C:T	50	100	1	0.01362
10:62997575:G:A	50	100	1	0.02651
10:62997582:T:C	50	100	0.96	0.1256
10:62997975:T:A	50	100	0.97	0.1792
10:62998191:T:A	50	100	0.94	0.06935
10:62998737:T:C	50	96	0.97	0.4966
10:62998744:T:G	50	96	0.97	0.4971
10:62999650:G:A	50	100	0.98	0.323
10:63000055:C:T	50	100	0.91	0.03159
10:63000425:T:C	50	88	0.82	0.3597
10:63000770:A:G	50	98	0.82	0.0118
10:63000926:C:T	50	98	0.84	0.07825
10:63001331:A:C	50	100	1	0.4381
10:63001483:T:A	50	100	1	0.4381
10:63001627:C:T	50	100	1	0.3437
10:63001878:G:C	50	100	1	0.3716
10:63002205:T:G	50	100	1	0.2558
10:63002284:T:C	50	98	0.73	0.0118
10:63002609:A:G	50	100	1	0.1899
10:63003365:C:T	50	100	1	0.341
10:63003419:A:C	50	100	1	0.09296
10:63003507:C:T	50	100	1	0.3435
10:63003694:T:C	50	100	1	0.1808
10:63003828:G:A	50	100	1	0.2556
10:63004133:G:A	50	100	1	0.439
10:63004752:C:T	50	100	1	0.1901
10:63004931:C:T	50	100	1	0.01725
10:63004932:C:T	50	100	0.98	0.1926
10:63005121:T:G	50	100	1	0.09713
10:63005149:C:A	50	100	1	0.01725
10:63005323:G:A	50	100	1	0.09296
10:63005328:C:G	50	100	1	0.01144
10:63005460:C:A	50	100	1	0.3947
10:63005820:C:T	50	100	1	0.3293
10:63005894:C:T	50	100	1	0.439
10:63005944:A:T	50	100	1	0.1374
10:63006131:A:G	50	100	1	0.1899
10:63006277:T:C	50	100	1	0.1899
10:63006941:A:T	50	100	1	0.09296
10:63006976:C:T	50	100	1	0.1371
10:63007010:A:C	48	100	1	0.4428
10:63008661:A:G	50	100	1	0.1554
10:63008883:A:C	50	100	1	0.0325
10:63009001:G:A	50	100	1	0.2662
10:63009230:G:A	50	100	0.98	0.1191
10:63009364:C:T	50	100	1	0.01634
10:63009868:G:A	50	100	1	0.2988
10:63010087:G:A	50	100	1	0.1106
10:63010488:A:G	50	100	0.99	0.1089
10:63010560:T:C	50	100	1	0.09604
10:63010839:G:A	50	100	1	0.09296
10:63011749:C:A	50	98	1	0.2571
10:63012642:G:A	50	100	1	0.01761
10:63012710:T:C	50	100	1	0.1089
10:63012985:A:G	50	100	0.86	0.01289
10:63012989:C:G	50	100	1	0.02397
10:63013636:G:A	50	100	1	0.1106
10:63013771:A:G	48	100	1	0.0325
10:63013778:A:G	50	100	1	0.0167
10:63013786:T:A	50	92	0.99	0.2502
10:63013808:T:C	50	100	1	0.09296
10:63013815:G:A	50	100	1	0.09568
10:63013835:A:G	50	100	1	0.01652
10:63015213:A:T	50	100	1	0.09241
10:63015468:G:T	50	100	1	0.1037
10:63015475:C:G	50	100	1	0.1088
10:63015505:C:T	49	98	0.87	0.01906
10:63015506:A:G	49	98	0.87	0.01888
10:63015538:A:G	50	92	0.68	0.01452
10:63015954:G:A	50	98	1	0.2578
10:63015964:C:T	50	100	1	0.01362
10:63015998:C:T	50	100	0.96	0.07371
10:63016007:G:A	50	100	1	0.2576
10:63016071:C:G	50	100	1	0.11
10:63016095:C:T	50	100	1	0.01761
10:63016134:C:G	50	100	1	0.1394
10:63016347:G:A	50	100	1	0.2574
10:63016523:C:A	50	100	1	0.4359
10:63016690:G:A	50	100	1	0.1396
10:63016956:A:T	50	100	0.99	0.09223
10:63017391:A:G	50	100	1	0.2573
10:63017507:A:G	50	100	1	0.1403
10:63017601:T:G	50	100	0.99	0.09223
10:63018002:T:C	50	100	1	0.1403
10:63018120:A:G	50	100	1	0.01761
10:63018358:G:A	50	100	1	0.0167
10:63018448:G:A	50	100	0.99	0.09223
10:63019109:T:C	50	100	1	0.08007
10:63019212:C:A	50	100	0.98	0.1398
10:63019770:C:T	50	100	1	0.03413
10:63019886:C:T	50	100	1	0.388
10:63020023:G:A	50	100	1	0.388
10:63020052:G:A	50	100	1	0.01507
10:63020319:G:A	50	100	0.99	0.01216
10:63020672:T:C	50	100	1	0.08007
10:63021218:C:A	50	100	0.98	0.1374
10:63021466:G:A	50	100	0.99	0.4946
10:63021494:C:G	50	100	1	0.03722
10:63021750:C:G	50	100	0.92	0.01997
10:63022631:G:A	50	100	1	0.01053
10:63022641:T:C	50	100	1	0.02397
10:63022962:T:C	50	100	1	0.07553
10:63023092:A:G	50	100	0.98	0.02142
10:63023496:G:A	50	100	0.98	0.09205
10:63023577:G:C	50	100	0.98	0.09205
10:63023600:A:G	50	100	0.96	0.03413
10:63023927:C:T	50	100	0.98	0.09205
10:63024024:C:T	50	100	1	0.2573
10:63024191:G:A	50	100	0.99	0.1403
10:63024574:T:G	50	100	0.98	0.07462
10:63024717:C:T	50	100	0.99	0.1414
10:63025183:G:T	38	86.8	1	0.2534
10:63025212:C:T	41	92.7	1	0.2574
10:63025353:G:A	50	100	0.97	0.0374
10:63025394:G:A	50	100	0.99	0.09205
10:63025744:G:A	50	100	0.99	0.09187
10:63025923:A:G	50	100	1	0.03413
10:63025996:A:G	50	100	1	0.2576
10:63026038:T:C	50	100	1	0.01652
10:63026048:A:G	50	100	0.99	0.01271
10:63026294:T:C	50	100	0.99	0.09187
10:63026411:A:G	50	100	0.99	0.14
10:63026524:A:G	50	100	1	0.03413
10:63026629:C:T	50	100	1	0.05356
10:63027377:C:G	50	100	1	0.01144
10:63027534:T:C	50	96	0.93	0.04611
10:63028843:A:G	50	100	0.73	0.01852
10:63029053:A:C	50	98	1	0.01362
10:63029098:C:G	50	100	1	0.3493
10:63029274:T:C	50	100	1	0.1414
10:63029578:G:A	50	100	1	0.03431
10:63029644:T:C	50	100	1	0.0167
10:63029647:C:T	50	100	1	0.3618
10:63030297:A:G	50	100	1	0.0354
10:63030339:A:C	50	98	1	0.1432
10:63030845:A:G	50	100	0.92	0.02015
10:63031283:C:T	50	100	1	0.2574
10:63031596:C:T	50	100	1	0.01688
10:63032229:A:G	50	100	1	0.09114
10:63032415:G:A	50	100	1	0.138
10:63032538:G:A	50	100	1	0.09114
10:63032975:T:C	50	98	0.85	0.02669
10:63033244:C:T	50	100	1	0.03558
10:63033985:G:T	50	100	1	0.03686
10:63034173:A:G	50	100	1	0.2578
10:63034386:C:G	50	98	0.87	0.01961
10:63034433:C:T	50	100	1	0.01707
10:63034487:A:T	50	100	0.99	0.01471
10:63034646:C:T	50	100	1	0.1396
10:63034684:T:G	50	98	1	0.0354
10:63034855:C:T	50	100	1	0.07389
10:63034973:C:T	50	100	1	0.01652
10:63035470:C:T	50	100	1	0.09168
10:63035980:G:A	50	100	1	0.1402
10:63036202:G:A	50	100	0.91	0.0748
10:63036623:A:G	50	100	1	0.1943
10:63036712:T:A	50	100	1	0.1402
10:63036872:C:T	50	100	1	0.2589
10:63037381:A:G	50	100	1	0.3317
10:63037394:T:C	50	100	1	0.0915
10:63037785:T:C	50	100	1	0.03686
10:63038304:C:T	50	100	1	0.03667
10:63038324:C:G	49	100	0.99	0.01888
10:63038539:G:A	50	98	0.91	0.02033
10:63038569:G:A	50	100	1	0.07389
10:63038786:G:A	50	100	1	0.0187
10:63038938:G:T	50	100	1	0.0915
10:63039018:A:G	50	100	1	0.08951
10:63039500:G:C	50	100	1	0.0354
10:63039694:G:A	50	100	1	0.3448
10:63039922:G:A	50	100	1	0.03486
10:63040703:A:G	50	100	1	0.08951
10:63040734:G:T	50	76	0.94	0.3092
10:63040841:C:A	50	100	1	0.08951
10:63040885:A:G	50	100	0.99	0.2585
10:63040886:T:A	50	100	0.99	0.2585
10:63041131:T:C	50	100	0.97	0.06463
10:63041665:T:C	50	100	0.97	0.0748
10:63041928:A:G	50	100	1	0.1941
10:63042064:A:T	50	100	1	0.142
10:63042211:G:A	50	100	1	0.142
10:63042337:G:A	50	100	1	0.1418
10:63042367:A:G	50	100	1	0.1425
10:63042441:A:C	50	100	1	0.142
10:63042536:C:T	50	100	1	0.1427
10:63042666:G:T	50	100	1	0.142
10:63042902:G:C	50	98	1	0.1431
10:63042969:C:T	50	100	1	0.142
10:63042972:A:G	50	100	1	0.142
10:63042982:A:G	50	100	1	0.142
10:63043019:G:A	50	100	0.99	0.2554
10:63043112:C:T	50	100	1	0.08951
10:63043113:G:A	50	100	1	0.1427
10:63043158:C:T	50	100	0.96	0.1607
10:63043174:A:G	50	100	1	0.1423
10:63043192:A:C	50	100	1	0.1422
10:63043794:G:A	50	100	1	0.0345
10:63043819:A:G	50	100	1	0.1422
10:63043822:C:T	50	100	0.94	0.02524
10:63043984:C:T	50	100	1	0.02033
10:63044093:G:C	50	100	1	0.1422
10:63044266:A:G	50	100	1	0.08951
10:63044377:C:T	50	100	1	0.1422
10:63044417:T:C	50	100	0.98	0.1422
10:63044428:A:G	50	100	1	0.1422
10:63044527:G:C	50	100	1	0.02941
10:63044541:C:T	50	100	0.94	0.1211
10:63044592:T:G	50	100	1	0.1422
10:63044806:C:T	50	98	0.91	0.01906
10:63044839:G:T	50	100	1	0.1422
10:63045389:T:A	50	100	1	0.1422
10:63045475:A:G	50	100	0.97	0.07298
10:63045557:T:C	50	100	0.99	0.01979
10:63045695:C:T	50	100	1	0.142
10:63046051:C:G	50	100	0.99	0.142
10:63046454:C:T	50	100	1	0.09114
10:63046503:A:G	50	100	1	0.142
10:63046534:T:G	50	100	1	0.142
10:63046587:T:G	50	100	1	0.142
10:63046660:C:G	50	100	1	0.1422
10:63046769:C:T	49	100	1	0.1434
10:63046881:C:T	49	100	1	0.1434
10:63047320:T:C	50	100	1	0.1434
10:63047569:T:C	50	100	1	0.08932
10:63047691:G:T	50	100	1	0.1434
10:63047869:C:A	50	100	1	0.1436
10:63047872:C:A	50	100	1	0.1434
10:63048043:C:G	50	100	0.99	0.01216
10:63048096:C:T	50	100	1	0.1434
10:63048233:T:C	50	100	1	0.1434
10:63048384:G:A	50	100	1	0.2404
10:63048462:G:A	50	98	1	0.1427
10:63048477:G:T	50	98	0.84	0.01979
10:63048701:T:C	50	100	1	0.1434
10:63048707:G:A	50	100	1	0.1434
10:63048765:G:A	50	100	1	0.1438
10:63048850:G:A	50	100	1	0.1438
10:63048880:A:G	50	100	1	0.02033
10:63049117:A:G	50	100	1	0.1434
10:63049461:G:A	50	96	0.92	0.03922
10:63049632:A:G	50	100	1	0.1434
10:63049910:C:G	50	100	1	0.1434
10:63049946:T:C	50	100	1	0.08969
10:63050016:C:T	50	100	1	0.01688
10:63050049:T:C	50	100	1	0.01434
10:63050252:C:T	50	100	1	0.1434
10:63050326:A:G	50	100	1	0.1434
10:63050379:G:T	50	100	1	0.1434
10:63050464:A:G	50	100	0.97	0.0748
10:63050480:C:G	50	100	1	0.1434
10:63050640:G:T	50	100	1	0.1434
10:63051033:G:A	50	100	0.92	0.03123
10:63051204:C:T	50	100	1	0.08951
10:63051264:G:A	50	100	1	0.0138
10:63051371:A:C	50	100	1	0.09187
10:63051578:T:C	50	100	0.96	0.01561
10:63051700:G:A	50	100	0.89	0.01906
10:63051792:G:T	49	100	0.99	0.3025
10:63052371:C:A	50	100	0.99	0.2553
10:63052572:G:A	50	100	1	0.1425
10:63052614:G:A	50	100	0.99	0.01235
10:63052686:T:A	49	95.9	0.96	0.1302
10:63052773:A:G	50	100	1	0.2611
10:63053948:T:A	49	100	1	0.02052
10:63054290:T:G	50	98	0.98	0.2527
10:63054719:G:A	50	100	0.99	0.01198
10:63055393:G:A	50	98	1	0.1432
10:63055992:G:A	50	100	0.99	0.0118
10:63056684:A:G	50	98	0.99	0.2509
10:63057495:T:C	50	100	0.98	0.2513
10:63057643:C:G	50	100	0.98	0.2594
10:63057695:A:G	50	100	1	0.08932
10:63057867:C:G	50	100	1	0.08951
10:63057925:C:T	50	100	1	0.01107
10:63057928:T:G	50	100	1	0.08951
10:63058044:G:A	50	100	1	0.1556
10:63058284:G:A	50	100	1	0.2725
10:63058604:A:G	49	100	0.98	0.248
10:63058952:G:A	50	100	0.94	0.01979
10:63058984:T:C	50	100	0.96	0.4798
10:63059091:C:G	50	100	0.98	0.01471
10:63059111:A:G	50	100	0.95	0.07662
10:63059405:G:A	50	100	0.95	0.03831
10:63059484:A:G	50	100	1	0.01906
10:63059607:C:T	50	100	0.95	0.07643
10:63060050:T:C	50	100	0.98	0.1144
10:63060236:G:T	50	98	0.95	0.3479
10:63060278:T:C	50	100	1	0.03831
10:63060475:A:C	50	100	1	0.03758
10:63060673:C:T	50	100	0.93	0.07534
10:63061396:G:A	50	100	0.89	0.02469
10:63061602:A:C	50	100	0.77	0.02687
10:63061614:C:T	50	98	0.97	0.0797
10:63061813:G:A	50	100	0.99	0.03867
10:63062163:G:A	50	96	0.97	0.207
10:63062784:C:A	50	100	0.97	0.01344
10:63062814:A:G	50	100	0.97	0.02124
10:63062824:G:C	50	100	0.99	0.2231
10:63062935:T:C	50	100	0.92	0.01616
10:63063068:G:A	50	100	0.99	0.4935
10:63063321:C:T	50	100	1	0.05392
10:63063452:G:A	50	100	0.99	0.2229
10:63063549:G:A	50	100	1	0.07462
10:63063615:A:T	50	100	0.99	0.2231
10:63064035:T:A	50	100	1	0.4802
10:63064211:C:G	50	100	0.91	0.07462
10:63064547:G:T	50	100	0.75	0.01997
10:63065294:G:A	50	100	1	0.07444
10:63065310:A:G	50	100	1	0.05392
10:63065494:G:A	50	100	0.99	0.01325
10:63065691:A:T	50	100	1	0.01725
10:63065890:G:A	50	100	1	0.05392
10:63066934:G:A	50	100	1	0.04739
10:63067187:A:C	50	100	1	0.07444
10:63067903:G:A	50	100	1	0.482
10:63068030:C:G	50	100	1	0.04739
10:63068100:C:T	50	100	0.95	0.0541
10:63068220:G:A	50	100	1	0.4824
10:63068455:C:A	50	100	0.99	0.1106
10:63068681:T:C	50	100	1	0.3504
10:63068814:C:T	50	100	1	0.4951
10:63069042:T:C	50	100	1	0.4818
10:63069065:G:A	50	100	0.99	0.0748
10:63069071:G:A	50	100	1	0.0472
10:63069114:G:A	50	100	1	0.1291
10:63069554:T:C	50	100	1	0.4815
10:63069621:T:A	50	100	1	0.482
10:63070013:T:C	50	98	0.94	0.02142
10:63070070:T:C	50	100	0.97	0.1104
10:63070302:C:T	50	100	1	0.05428
10:63070702:G:C	50	100	0.99	0.07534
10:63070758:T:C	50	100	1	0.05428
10:63070830:G:A	50	100	1	0.482
10:63071098:A:G	50	100	1	0.482
10:63071125:G:T	50	100	0.99	0.01325
10:63071239:G:T	50	100	0.99	0.01271
10:63071524:C:T	50	100	0.99	0.07317
10:63071648:G:A	50	100	0.87	0.0236
10:63071689:A:C	50	96	1	0.482
10:63071711:C:T	50	100	1	0.04775
10:63071788:G:A	50	100	0.99	0.1107
10:63072333:C:G	50	100	1	0.01616
10:63072401:G:A	49	100	1	0.04575
10:63072419:G:A	50	100	0.99	0.09677
10:63072760:A:C	50	100	1	0.4822
10:63073216:T:C	50	100	0.98	0.02977
10:63073239:A:G	50	100	1	0.4822
10:63073303:T:C	50	100	1	0.4822
10:63073349:C:A	50	100	1	0.4822
10:63073699:T:C	50	100	1	0.07607
10:63073970:A:C	50	100	1	0.4817
10:63074319:G:C	50	100	1	0.4815
10:63074413:G:A	50	98	1	0.4806
10:63074490:A:G	50	100	1	0.05428
10:63074592:A:T	50	100	1	0.4817
10:63074754:T:C	50	100	1	0.07607
10:63074996:A:G	50	100	1	0.04739
10:63075026:C:G	50	100	1	0.07607
10:63075089:G:T	50	100	0.99	0.01325
10:63075196:G:A	50	100	0.99	0.07371
10:63075288:T:G	50	100	1	0.4817
10:63075290:G:A	50	100	1	0.482
10:63075349:C:A	50	100	0.98	0.02959
10:63075370:C:T	50	100	1	0.07607
10:63075442:A:G	50	100	1	0.4817
10:63075550:A:G	50	100	1	0.05428
10:63075733:G:A	50	100	1	0.4817
10:63075964:T:C	50	100	1	0.4817
10:63076089:T:C	50	100	1	0.02288
10:63076104:C:T	50	100	1	0.4817
10:63076537:T:C	50	100	1	0.4824
10:63076540:G:A	50	100	1	0.482
10:63076685:A:T	50	100	1	0.4822
10:63076712:A:G	50	100	1	0.4818
10:63076839:T:A	50	100	0.99	0.01035
10:63076918:G:A	50	96	1	0.482
10:63077063:G:A	50	100	0.99	0.01434
10:63077119:G:T	49	100	1	0.482
10:63077160:G:A	50	98	1	0.4822
10:63077226:G:C	50	100	1	0.4949
10:63077382:A:C	50	100	1	0.4822
10:63077484:A:T	50	100	1	0.4817
10:63077534:T:C	50	100	1	0.4817
10:63077596:A:C	50	100	1	0.4818
10:63077818:G:C	50	100	1	0.4817
10:63078011:G:A	50	100	0.93	0.02124
10:63078534:C:G	50	100	1	0.4818
10:63078564:C:T	50	98	1	0.05428
10:63078636:T:G	49	98	1	0.4818
10:63078889:G:T	50	100	0.99	0.09858
10:63079063:G:A	50	100	1	0.04067
10:63079305:G:A	50	100	1	0.4815
10:63079682:T:C	50	100	1	0.4815
10:63079810:C:A	50	100	1	0.4815
10:63079887:A:C	50	100	0.98	0.1365
10:63079893:C:G	50	100	1	0.03649
10:63079921:T:C	50	100	0.99	0.09677
10:63080060:T:C	50	100	0.99	0.4829
10:63080065:C:G	50	100	0.99	0.4828
10:63080258:T:C	50	100	1	0.4955
10:63080296:G:A	50	100	1	0.08914
10:63080725:G:C	50	100	1	0.4953
10:63080905:G:A	50	100	1	0.4953
10:63081141:G:C	49	100	0.99	0.4953
10:63081187:G:A	50	100	0.99	0.01616
10:63081198:C:G	50	100	1	0.01743
10:63081597:A:G	50	100	0.98	0.4951
10:63081879:G:C	50	100	1	0.01253
10:63081900:T:C	50	100	1	0.08932
10:63082317:T:C	50	100	1	0.01707
10:63082366:A:T	50	100	0.98	0.3433
10:63082514:G:A	50	100	0.98	0.0118
10:63083078:G:A	50	100	0.98	0.4938
10:63083198:A:G	50	100	0.96	0.05447
10:63083309:A:C	50	100	1	0.08914
10:63083347:T:G	50	100	0.99	0.4966
10:63083438:A:T	50	98	0.89	0.03322
10:63083440:T:A	50	100	0.97	0.3629
10:63083855:A:C	50	100	0.99	0.09695
10:63084032:G:A	50	100	0.99	0.09713
10:63084426:C:T	50	100	1	0.08914
10:63084813:T:G	50	100	0.94	0.1402
10:63085128:A:G	50	100	0.98	0.09931
10:63085607:A:G	50	100	0.95	0.0561
10:63086239:A:G	50	100	0.99	0.01325
10:63086572:T:C	50	100	0.99	0.1912
10:63086764:C:A	50	98	0.96	0.124
10:63087052:T:C	50	98	0.96	0.0256
10:63087081:C:T	50	96	0.97	0.4989
10:63087190:A:T	50	100	0.96	0.03123
10:63087210:T:C	50	100	0.97	0.03849
10:63087298:A:C	50	100	0.96	0.1129
10:63087529:G:A	50	90	0.9	0.4316
10:63087569:C:T	50	100	0.77	0.05465
10:63087596:T:C	50	88	0.86	0.2191
10:63087615:A:G	50	100	0.93	0.06282
10:63087649:G:A	50	98	0.7	0.01979
10:63087975:G:A	50	100	0.94	0.02033
10:63087988:C:T	50	98	0.93	0.4586
10:63088399:T:C	50	98	0.93	0.1656
10:63088636:T:A	50	100	0.99	0.04575
10:63089013:C:T	50	100	0.98	0.1507
10:63089103:G:A	50	100	1	0.08533
10:63089413:C:T	50	100	1	0.01452
10:63089624:A:G	50	100	1	0.04666
10:63089655:G:A	50	100	0.99	0.4533
10:63089722:C:T	50	100	1	0.07407
10:63089785:C:T	50	100	0.87	0.01398
10:63090012:A:C	50	100	1	0.04593
10:63090314:C:T	50	100	1	0.04611
10:63090628:T:C	50	100	0.94	0.0463
10:63091016:A:G	50	100	1	0.01997
10:63091495:T:A	50	100	0.99	0.0472
10:63091534:C:T	50	100	0.97	0.1324
10:63091537:G:A	50	100	0.98	0.02415
10:63091724:G:A	50	100	0.79	0.01035
10:63091764:G:A	50	100	1	0.01434
10:63092160:G:A	50	100	1	0.04593
10:63092300:G:A	50	100	0.97	0.0236
10:63092381:C:T	50	100	1	0.01434
10:63092605:A:G	50	100	1	0.04648
10:63093400:C:T	50	100	1	0.08932
10:63094114:G:A	50	100	0.98	0.2602
10:63094343:G:A	50	100	0.99	0.2237
10:63094833:G:A	50	100	1	0.01997
10:63095101:C:T	50	100	0.87	0.01997
10:63095798:C:A	50	100	1	0.4679
10:63095932:G:A	50	100	1	0.01198
10:63095947:C:T	50	100	0.94	0.02415
10:63096169:G:A	50	100	1	0.04666
10:63096770:G:A	50	100	1	0.04666
10:63096895:C:T	50	100	1	0.417
10:63097283:A:C	50	100	1	0.1289
10:63097877:G:A	50	98	1	0.4682
10:63098112:T:C	50	100	1	0.04593
10:63098436:C:T	50	100	1	0.0463
10:63098456:G:A	50	100	1	0.3005
10:63098658:T:C	50	100	0.98	0.01652
10:63098865:C:G	50	100	1	0.2542
10:63099085:C:T	50	100	1	0.04303
10:63099803:A:G	50	100	1	0.2542
10:63099826:T:G	50	100	1	0.4176
10:63099928:C:T	50	100	1	0.01997
10:63100190:C:T	50	100	1	0.0463
10:63100224:C:T	50	100	1	0.4484
10:63100369:G:A	50	100	1	0.1948
10:63100439:C:G	50	100	0.94	0.02433
10:63100877:A:G	50	100	1	0.08588
10:63100918:G:A	50	100	1	0.4686
10:63100934:C:T	50	100	1	0.2542
10:63100977:G:A	50	100	1	0.0463
10:63101172:C:A	50	100	1	0.0463
10:63101231:T:C	50	100	1	0.2542
10:63101377:G:T	50	100	1	0.1948
10:63101590:T:C	50	100	1	0.1948
10:63101810:T:C	50	100	1	0.106
10:63102037:G:A	50	100	1	0.01997
10:63102098:C:T	50	100	1	0.1948
10:63102110:G:T	50	100	1	0.2542
10:63102232:T:A	50	100	1	0.08569
10:63102554:T:G	50	100	1	0.3834
10:63102621:C:A	50	100	1	0.254
10:63102650:A:C	50	100	0.98	0.08588
10:63102693:C:A	50	100	1	0.3373
10:63102717:T:C	50	100	1	0.0463
10:63102736:G:T	50	100	1	0.02033
10:63102888:G:C	50	100	1	0.1948
10:63102998:C:G	50	100	1	0.0118
10:63103202:G:A	50	100	1	0.3834
10:63103352:G:T	50	100	1	0.0463
10:63103394:C:A	50	100	1	0.08569
10:63103801:A:T	50	100	1	0.1282
10:63104027:G:C	50	100	1	0.01416
10:63104468:T:C	50	100	0.97	0.02306
10:63104620:G:A	50	98	0.99	0.2527
10:63104847:C:T	50	100	1	0.2527
10:63104860:C:T	50	100	0.99	0.3638
10:63104994:T:C	50	100	1	0.02033
10:63105051:C:T	50	100	1	0.2529
10:63105713:A:G	50	100	0.95	0.01398
10:63105740:G:C	50	100	0.99	0.04593
10:63106041:C:G	50	100	1	0.1244
10:63106112:G:A	50	100	0.99	0.3637
10:63106299:C:T	50	98	1	0.1086
10:63106318:G:A	50	100	1	0.2231
10:63106497:C:A	50	100	1	0.02033
10:63106647:C:A	50	100	1	0.02033
10:63106981:C:T	50	100	1	0.01416
10:63107129:A:G	50	100	1	0.2867
10:63107152:G:A	50	100	0.99	0.2772
10:63107154:A:T	50	100	0.96	0.04285
10:63107240:T:C	50	100	0.99	0.04285
10:63107352:A:G	50	100	0.99	0.3466
10:63107444:A:G	50	100	0.96	0.04285
10:63107639:G:T	50	100	0.97	0.04321
10:63107650:G:A	50	100	1	0.02033
10:63107956:C:G	50	100	1	0.02033
10:63108280:G:A	50	100	1	0.2869
10:63108477:C:A	50	100	1	0.01289
10:63108495:T:C	50	100	1	0.3097
10:63108524:T:A	50	100	0.99	0.3462
10:63108549:C:T	50	100	1	0.02088
10:63108560:G:T	50	100	1	0.01906
10:63108595:C:T	50	98	1	0.3929
10:63108821:A:G	50	100	0.99	0.2758
10:63109093:C:T	50	100	0.75	0.01416
10:63109479:G:T	50	98	1	0.3017
10:63109535:A:T	50	100	1	0.01416
10:63109910:C:T	50	100	0.99	0.2752
10:63109970:A:G	50	100	1	0.2883
10:63110132:A:G	50	100	1	0.2883
10:63110182:A:G	50	100	1	0.3092
10:63110213:T:C	50	100	0.98	0.2752
10:63110362:T:C	50	100	0.97	0.04339
10:63110578:A:C	50	100	1	0.3319
10:63110590:G:C	50	100	1	0.2516
10:63110629:G:A	50	100	1	0.02033
10:63110672:T:A	50	100	1	0.02033
10:63110684:G:A	50	100	1	0.02251
10:63110942:T:C	50	100	0.99	0.08333
10:63110944:G:A	50	100	1	0.2885
10:63110996:G:A	50	100	1	0.02269
10:63111222:C:T	50	100	1	0.02251
10:63111668:G:T	50	100	0.99	0.02033
10:63112044:G:C	50	100	0.98	0.1173
10:63112198:G:A	50	100	1	0.02288
10:63112647:T:G	50	100	0.96	0.3424
10:63112651:C:T	50	100	0.96	0.3431
10:63113324:G:A	50	98	1	0.01471
10:63113449:T:C	50	100	1	0.02288
10:63113472:A:G	49	100	0.96	0.3373
10:63113665:C:T	49	98	0.94	0.2689
10:63113799:C:T	50	100	1	0.02215
10:63113892:T:C	50	100	1	0.1345
10:63114123:C:A	50	100	0.96	0.1356
10:63114817:C:T	50	100	1	0.1336
10:63114949:G:A	50	100	1	0.1563
10:63114991:T:C	50	100	1	0.01598
10:63114994:A:T	50	100	0.97	0.3048
10:63115551:A:G	50	98	0.98	0.4891
10:63115786:A:G	50	100	0.99	0.4906
10:63115788:G:A	50	100	0.94	0.01398
10:63115969:G:T	50	100	1	0.04829
10:63115985:T:C	50	100	0.99	0.3117
10:63116075:C:A	50	100	1	0.0118
10:63116731:T:C	50	100	1	0.01035
10:63116794:G:A	50	100	0.99	0.3052
10:63116965:A:G	50	100	0.99	0.4907
10:63117400:G:A	50	98	1	0.4909
10:63117432:C:G	50	98	0.97	0.1289
10:63117777:T:A	50	100	1	0.04757
10:63118065:G:A	50	100	0.98	0.04757
10:63118178:T:C	50	100	0.98	0.2308
10:63118358:C:G	50	100	1	0.2907
10:63118524:T:C	50	100	0.96	0.05174
10:63118538:G:A	50	100	1	0.4875
10:63118657:A:G	50	100	1	0.4875
10:63118669:G:T	50	100	1	0.4875
10:63118671:A:T	50	100	1	0.4875
10:63118802:T:C	50	98	0.99	0.4753
10:63119353:T:C	50	100	1	0.04739
10:63119469:C:T	50	100	1	0.4355
10:63119761:G:A	50	100	1	0.3095
10:63120466:T:C	50	100	0.75	0.01126
10:63120520:G:A	50	100	1	0.4355
10:63120705:T:C	50	100	1	0.01017
10:63121249:C:A	50	100	1	0.04248
10:63121622:T:C	50	100	1	0.1351
10:63121894:T:C	50	100	1	0.0118
10:63121935:C:T	50	100	1	0.01434
10:63122224:A:G	50	100	1	0.01253
10:63122414:C:T	50	100	1	0.01652
10:63122540:C:G	50	100	1	0.2849
10:63123032:G:A	50	100	1	0.0118
10:63123267:C:T	50	100	1	0.4432
10:63123408:G:A	50	100	0.84	0.01053
10:63123552:T:C	50	100	1	0.1349
10:63123556:A:G	50	100	1	0.0472
10:63123622:G:A	50	100	1	0.4428
10:63123644:G:C	50	100	1	0.4428
10:63123989:C:T	50	100	1	0.01906
10:63126195:G:A	50	100	1	0.04702
10:63126354:T:C	50	100	1	0.4604
10:63126890:C:T	50	100	1	0.04684
10:63126922:C:A	50	98	0.98	0.03958
10:63127299:A:G	50	100	1	0.4604
10:63127434:T:A	50	100	1	0.4604
10:63127712:G:A	50	98	1	0.461
10:63128096:C:T	50	96	0.98	0.3248
10:63128127:C:T	50	98	1	0.4637
10:63128294:C:T	50	100	1	0.03613
10:63128295:G:A	50	100	1	0.04666
10:63128496:C:A	50	100	0.98	0.01452
10:63128561:C:G	50	100	1	0.4608
10:63128733:C:T	50	98	1	0.1351
10:63128768:C:A	50	100	1	0.04666
10:63128862:G:A	50	100	0.85	0.04357
10:63128985:C:A	50	100	1	0.1356
10:63129151:T:C	50	100	1	0.4606
10:63129479:G:A	50	100	1	0.01507
10:63129514:A:T	50	100	0.97	0.01507
10:63129691:T:C	50	100	0.92	0.02633
10:63129957:C:T	50	100	1	0.4606
10:63130307:C:T	50	100	0.98	0.03958
10:63130337:A:G	49	100	1	0.4606
10:63130405:C:T	50	100	1	0.4619
10:63130431:G:C	50	100	0.99	0.04357
10:63130726:G:A	50	100	0.99	0.1354
10:63130871:A:G	50	100	1	0.02524
10:63130890:T:A	50	100	1	0.461
10:63131240:C:T	50	100	0.96	0.05138
10:63131534:C:T	50	100	1	0.04702
10:63131873:G:A	50	100	1	0.02524
10:63132069:G:C	50	100	1	0.0394
10:63132407:A:C	50	100	1	0.4615
10:63132408:C:A	50	100	1	0.4613
10:63132562:G:A	50	100	1	0.04666
10:63132782:T:G	50	100	1	0.0187
10:63133673:T:C	50	100	0.98	0.2943
10:63133998:C:T	50	98	0.69	0.01307
10:63134287:T:G	50	98	0.99	0.1358
10:63134299:A:G	50	100	1	0.4615
10:63135891:C:T	50	100	1	0.03377
10:63136072:A:G	50	100	1	0.0463
10:63136195:C:T	50	100	0.91	0.01743
10:63136556:G:A	50	100	1	0.01216
10:63136676:A:C	50	100	1	0.03468
10:63137098:A:G	50	100	1	0.02524
10:63137150:C:G	50	100	1	0.1363
10:63137462:G:A	50	100	1	0.02524
10:63137673:T:C	50	100	1	0.1678
10:63137839:A:G	50	100	1	0.01144
10:63139023:G:A	50	100	1	0.4463
10:63139096:G:A	50	100	1	0.01888
10:63139725:A:G	50	100	1	0.01198
10:63139744:C:G	50	100	1	0.0187
10:63139858:T:C	50	100	1	0.02687
10:63140133:C:G	50	100	0.96	0.06645
10:63140499:C:T	50	100	1	0.04593
10:63140996:G:T	50	100	1	0.04593
10:63141463:A:T	50	100	1	0.04593
10:63142302:G:T	46	100	1	0.04702
10:63142311:G:T	49	93.9	1	0.4918
10:63142420:C:T	50	100	1	0.01489
10:63143183:G:A	50	100	1	0.1367
10:63143444:G:A	50	100	1	0.04593
10:63143538:A:T	50	100	1	0.01471
10:63144054:A:G	50	100	1	0.2938
10:63144068:T:G	50	100	1	0.03068
10:63144311:A:G	50	100	1	0.3097
10:63144843:T:C	50	100	1	0.472
10:63145267:T:G	50	100	1	0.02524
10:63145353:C:G	50	100	1	0.1365
10:63145458:C:T	50	100	0.96	0.06645
10:63147078:T:A	50	100	1	0.4933
10:63147384:G:A	50	100	1	0.03195
10:63147478:C:A	49	100	1	0.4933
10:63147577:G:A	50	100	1	0.0463
10:63147591:C:T	50	100	1	0.1365
10:63147721:A:C	50	100	0.96	0.01471
10:63147778:T:A	50	100	1	0.0187
10:63148404:G:T	50	100	1	0.0118
10:63148891:T:G	50	100	1	0.03377
10:63148929:C:T	50	100	1	0.1365
10:63149248:C:A	50	100	1	0.0118
10:63149257:C:T	50	100	0.95	0.02923
10:63149940:A:G	50	100	1	0.05247
10:63149965:G:A	50	100	1	0.01434
10:63150086:T:C	50	100	1	0.02524
10:63150252:G:A	50	100	1	0.03014
10:63150467:G:C	50	100	1	0.4615
10:63150520:G:A	50	100	1	0.01434
10:63150628:A:G	50	100	0.87	0.02869
10:63150965:G:T	50	100	0.95	0.02887
10:63152151:A:G	50	100	0.98	0.08914
10:63152337:C:T	50	100	0.84	0.02415
10:63153015:C:G	50	100	0.83	0.01053
10:63153076:C:G	50	100	1	0.04593
10:63154433:T:C	50	100	1	0.04593
10:63154612:G:C	50	100	1	0.3101
10:63154707:A:G	50	100	1	0.1365
10:63155386:A:G	50	100	1	0.05265
10:63155751:A:G	50	100	1	0.04611
10:63156269:T:A	50	92	0.85	0.1512
10:63156271:T:A	50	100	0.98	0.3028
10:63156304:G:T	50	96	0.99	0.3558
10:63156709:T:G	50	100	1	0.4385
10:63156891:C:A	50	100	0.96	0.06318
10:63157112:G:C	50	100	1	0.0187
10:63157459:T:A	50	100	1	0.02524
10:63157683:G:A	50	100	0.95	0.03032
10:63157904:G:A	50	100	0.85	0.01779
10:63158014:T:A	50	100	0.92	0.01289
10:63158105:T:C	50	100	1	0.4931
10:63158815:A:G	50	100	0.9	0.01398
10:63158919:T:C	50	100	1	0.2687
10:63159079:G:A	50	100	1	0.1556
10:63159313:C:T	50	100	1	0.03304
10:63159562:G:A	50	100	0.96	0.1019
10:63159796:G:C	50	100	0.99	0.02451
10:63160218:T:C	50	100	1	0.01924
10:63160828:G:A	50	100	0.95	0.09895
10:63161357:G:T	50	100	1	0.03377
10:63162262:G:A	50	100	1	0.03377
10:63162341:T:G	50	100	1	0.0532
10:63163144:A:T	50	100	1	0.02542
10:63163467:A:G	50	100	1	0.04648
10:63163569:T:C	50	100	1	0.03377
10:63163593:C:T	50	100	1	0.09949
10:63164439:G:A	50	100	1	0.01489
10:63164858:C:T	50	100	0.99	0.1369
10:63165201:C:T	50	100	1	0.02524
10:63165452:A:T	50	100	0.99	0.07008
10:63165453:T:A	50	100	0.99	0.07008
10:63165532:A:C	50	100	1	0.03377
10:63165897:G:A	50	100	1	0.1369
10:63166128:A:G	50	100	1	0.01198
10:63166454:C:T	50	100	1	0.04648
10:63166466:T:C	50	100	0.99	0.05628
10:63166776:C:A	50	100	1	0.1369
10:63166959:A:C	50	100	1	0.03377
10:63168063:C:G	50	100	1	0.3099
10:63169108:T:C	50	100	1	0.0187
10:63170391:A:C	50	98	0.82	0.0167
10:63171314:C:T	50	100	0.97	0.01053
10:63171336:G:T	50	100	1	0.01888
10:63171481:C:T	50	100	1	0.03377
10:63171485:C:T	50	100	1	0.04648
10:63171707:C:T	50	98	1	0.03377
10:63171760:A:G	50	100	1	0.0187
10:63172039:A:T	50	100	1	0.03377
10:63172547:C:G	50	100	1	0.01507
10:63173017:G:C	50	100	1	0.1376
10:63173019:C:G	50	98	0.99	0.4726
10:63173255:A:G	50	100	1	0.02197
10:63173817:A:G	50	100	1	0.03413
10:63174549:G:A	50	100	1	0.03377
10:63174571:T:C	50	100	1	0.4766
10:63174642:T:C	50	100	1	0.02832
10:63174748:C:T	50	100	1	0.09985
10:63174788:C:T	50	100	1	0.3286
10:63174840:A:C	45	100	1	0.04648
10:63175760:T:A	50	100	0.9	0.01289
10:63175914:A:C	50	100	1	0.02524
10:63176601:G:A	50	100	0.99	0.1661
10:63176860:C:T	50	100	1	0.05574
10:63176919:A:G	50	100	1	0.4715
10:63176970:T:C	50	100	1	0.0187
10:63177225:C:A	50	100	1	0.02524
10:63177554:G:A	50	100	1	0.1369
10:63177655:C:T	50	100	1	0.1589
10:63177741:G:C	50	100	0.92	0.01725
10:63178609:C:T	50	100	1	0.02542
10:63178640:G:A	50	100	1	0.04648
10:63178644:T:G	50	100	1	0.4947
10:63178899:T:C	50	100	1	0.04648
10:63178912:T:G	50	100	1	0.04611
10:63178951:G:C	50	100	1	0.1356
10:63179261:T:C	50	100	1	0.04648
10:63179703:G:C	50	100	1	0.01253
10:63180337:G:C	50	100	1	0.03377
10:63180354:A:C	50	100	1	0.09895
10:63180800:G:A	50	100	0.86	0.01797
10:63180895:A:G	49	100	0.99	0.03377
10:63180930:G:A	49	100	1	0.05646
10:63181187:G:A	50	100	0.97	0.03395
10:63181334:G:C	50	100	1	0.01144
10:63181485:T:C	50	98	1	0.03377
10:63181509:A:T	50	100	1	0.02542
10:63181648:C:T	50	100	1	0.01434
10:63181756:G:A	50	100	1	0.03377
10:63181904:A:T	50	100	1	0.01126
10:63182104:C:A	50	100	1	0.0187
10:63182225:G:A	50	100	1	0.05646
10:63182351:T:C	50	100	1	0.1373
10:63182902:C:A	50	100	0.99	0.02469
10:63183050:A:G	50	100	1	0.4724
10:63184415:G:C	50	100	1	0.2674
10:63184557:T:A	50	100	1	0.3462
10:63185122:A:G	50	100	1	0.01888
10:63185604:G:A	50	100	1	0.4931
10:63186420:T:C	50	100	1	0.01888
10:63186488:G:T	50	100	1	0.03377
10:63187234:C:T	50	100	1	0.05592
10:63188081:G:A	50	100	1	0.0187
10:63188885:A:G	50	100	1	0.04666
10:63188924:T:C	50	100	0.99	0.2052
10:63189165:C:T	50	100	0.99	0.01053
10:63189561:T:G	50	100	1	0.04648
10:63189662:T:C	50	100	1	0.04684
10:63189929:T:C	50	100	1	0.02524
10:63190337:G:A	50	96	1	0.04938
10:63190350:C:T	50	100	1	0.04648
10:63190655:G:A	50	98	1	0.04684
10:63190809:C:G	50	100	0.9	0.04303
10:63191707:G:A	50	100	1	0.4468
10:63191821:C:A	50	100	1	0.02869
10:63191839:G:C	50	100	1	0.01107
10:63192577:C:A	50	98	1	0.1599
10:63193551:G:A	50	100	1	0.02524
10:63193591:T:C	50	100	1	0.06972
10:63193832:A:G	50	100	1	0.01906
10:63194199:C:G	50	100	1	0.1369
10:63194770:C:T	50	100	1	0.01888
10:63195287:C:G	50	100	1	0.4731
10:63195335:T:C	50	100	1	0.03068
10:63195821:C:T	50	100	1	0.3095
10:63196238:C:T	50	100	1	0.02052
10:63196305:C:T	50	100	1	0.01053
10:63196406:A:G	50	100	1	0.02687
10:63196682:A:G	50	100	1	0.1369
10:63196855:G:A	50	100	1	0.1369
10:63197831:T:C	50	100	0.94	0.01235
10:63199483:C:T	50	100	1	0.04648
10:63199749:T:C	50	100	1	0.02524
10:63200004:T:C	50	100	1	0.01253
10:63200020:A:G	50	100	1	0.02524
10:63200776:G:A	50	100	1	0.4464
10:63200818:G:C	50	100	1	0.05592
10:63200957:C:T	50	100	1	0.2939
10:63200995:A:C	50	100	1	0.01144
10:63201138:G:A	50	100	0.93	0.02578
10:63201508:T:C	50	100	1	0.1369
10:63201652:G:A	50	100	1	0.3099
10:63201899:C:T	50	100	1	0.3086
10:63201976:G:A	50	100	1	0.0187
10:63202117:G:A	50	100	1	0.01943
10:63202236:G:C	50	100	1	0.09895
10:63203689:T:C	50	100	1	0.3112
10:63204505:T:A	50	100	1	0.01053
10:63206419:A:C	50	100	0.98	0.01144
10:63207685:A:T	50	100	1	0.02524
10:63208868:T:C	50	100	1	0.01107
10:63210688:G:A	50	100	1	0.4946
10:63210880:T:C	50	100	0.99	0.02451
10:63211008:C:G	50	100	1	0.02524
10:63211168:G:A	50	100	1	0.04648
10:63212221:A:G	50	100	0.96	0.01198
10:63212285:A:C	50	100	1	0.01071
10:63212416:C:G	50	100	1	0.494
10:63212431:A:G	50	100	1	0.01924
10:63212954:G:A	49	100	1	0.01253
10:63213038:C:T	50	100	1	0.02542
10:63214396:T:C	50	100	1	0.0561
10:63214620:G:C	49	100	1	0.04648
10:63214777:A:T	50	100	1	0.4464
10:63215561:C:T	50	100	0.91	0.0187
10:63215616:A:G	50	100	1	0.03395
10:63216037:A:G	50	100	1	0.05683
10:63216433:G:A	50	98	1	0.1371
10:63216537:C:T	50	100	1	0.4927
10:63216566:C:T	50	100	1	0.04648
10:63217126:T:G	50	100	1	0.159
10:63217613:G:A	50	100	1	0.0187
10:63219224:C:T	50	100	1	0.02524
10:63219487:A:G	50	100	1	0.4926
10:63219707:C:T	50	100	1	0.0187
10:63220958:A:C	50	100	1	0.4929
10:63221443:T:A	50	100	1	0.01561
10:63221980:C:T	50	100	1	0.0187
10:63222016:C:A	50	100	1	0.02215
10:63222412:G:T	50	100	1	0.1367
10:63222855:G:A	50	100	1	0.02179
10:63223381:C:A	50	100	1	0.03086
10:63224787:G:C	50	100	1	0.05592
10:63225194:G:T	50	100	1	0.03395
10:63225291:C:T	50	100	1	0.03395
10:63225473:G:A	50	100	1	0.03086
10:63226057:C:T	50	100	1	0.4459
10:63226087:G:T	50	100	1	0.04648
10:63226344:T:G	50	100	1	0.02869
10:63226398:G:C	50	100	1	0.04648
10:63226452:C:T	50	100	1	0.0256
10:63226657:A:G	50	100	1	0.2691
10:63226685:A:G	50	100	1	0.1776
10:63226824:G:A	50	100	1	0.03395
10:63226869:C:T	50	100	0.94	0.06935
10:63227256:T:A	50	100	1	0.02832
10:63227652:G:A	50	100	1	0.3092
10:63227938:C:A	50	100	1	0.2689
10:63228863:T:C	50	100	1	0.1369
10:63228867:C:A	50	100	1	0.4459
10:63229171:A:T	50	98	0.99	0.3633
10:63229474:T:A	50	100	1	0.02215
10:63229813:C:T	50	100	1	0.1367
10:63230380:T:C	50	100	1	0.02524
10:63231622:C:T	50	100	1	0.03395
10:63231957:C:T	50	100	0.9	0.01107
10:63232368:A:T	50	100	1	0.0561
10:63232413:T:C	50	100	1	0.1369
10:63233103:G:C	50	100	1	0.03468
10:63233341:T:C	50	100	1	0.1779
10:63233750:C:T	50	100	1	0.01035
10:63234224:A:C	50	100	1	0.1779
10:63234330:C:G	50	100	1	0.02869
10:63234397:A:C	49	100	0.98	0.1777
10:63235288:G:A	50	100	0.81	0.0118
10:63235424:G:A	50	100	1	0.01761
10:63235733:C:T	50	100	1	0.3088
10:63235808:C:T	50	100	1	0.4922
10:63235844:G:C	50	100	1	0.3092
10:63236307:G:T	50	100	1	0.03413
10:63236404:A:C	50	100	1	0.0561
10:63236426:A:G	50	100	1	0.04666
10:63236489:C:T	50	100	0.98	0.05701
10:63237084:C:A	50	100	1	0.01489
10:63237301:G:C	50	100	1	0.04666
10:63237551:T:C	50	100	1	0.0256
10:63239012:C:G	50	100	1	0.2682
10:63239211:A:G	50	100	1	0.4717
10:63239252:A:G	50	100	1	0.2683
10:63239667:A:G	50	100	1	0.02233
10:63239730:C:T	50	100	1	0.3092
10:63240205:A:C	50	100	1	0.02524
10:63240346:A:T	50	100	1	0.1184
10:63240733:T:C	50	100	1	0.1779
10:63241552:A:C	50	100	1	0.0207
10:63241673:A:C	50	100	0.99	0.2683
10:63242682:C:A	50	100	0.98	0.0374
10:63243317:G:A	50	100	1	0.02524
10:63244645:A:C	50	100	1	0.01961
10:63245476:C:A	50	100	1	0.05592
10:63245639:C:T	50	100	1	0.2731
10:63246438:A:C	50	100	1	0.03504
10:63246572:T:C	50	100	1	0.0345
10:63247111:C:A	50	96	0.98	0.2133
10:63247829:C:T	50	100	1	0.01071
10:63247865:A:G	50	100	0.89	0.05102
10:63248377:T:G	50	100	1	0.02524
10:63248533:A:G	50	92	0.73	0.02342
10:63248803:T:C	50	100	1	0.03395
10:63248851:A:G	50	100	1	0.03395
10:63249372:T:C	50	100	1	0.0285
10:63250866:A:G	49	100	1	0.4232
10:63250912:T:C	50	100	1	0.309
10:63251078:G:A	50	98	1	0.04702
10:63251472:A:G	50	100	1	0.1563
10:63251575:C:G	50	100	1	0.03086
10:63251837:C:A	50	100	1	0.03613
10:63252088:C:T	50	100	0.99	0.4922
10:63252090:G:A	50	100	1	0.04702
10:63252397:A:G	50	100	1	0.04394
10:63252927:A:G	50	100	1	0.3088
10:63252990:C:T	50	100	1	0.3086
10:63253156:G:A	50	100	1	0.4926
10:63253184:A:C	50	100	1	0.3086
10:63253407:G:A	50	100	1	0.01924
10:63253476:C:T	50	100	1	0.04666
10:63253528:C:T	50	100	0.99	0.01906
10:63253882:A:G	50	100	1	0.02215
10:63253976:C:G	50	100	1	0.4455
10:63254152:A:G	50	100	1	0.4455
10:63254175:A:G	50	100	1	0.3092
10:63254190:A:C	50	100	1	0.04666
10:63254288:G:A	50	100	1	0.01344
10:63254345:C:T	50	100	1	0.04793
10:63254860:T:C	48	100	1	0.03522
10:63254915:G:A	50	100	1	0.1367
10:63255296:A:C	50	100	1	0.03395
10:63255428:G:A	50	100	1	0.4946
10:63256402:A:G	50	100	1	0.4533
10:63256414:T:G	50	100	1	0.2918
10:63256961:G:A	50	100	1	0.1652
10:63257482:T:C	50	100	1	0.1369
10:63257736:G:A	50	100	1	0.4942
10:63258493:C:T	50	100	1	0.1367
10:63258549:T:C	50	100	1	0.02542
10:63259346:T:C	50	100	1	0.01888
10:63259388:T:C	50	100	1	0.02542
10:63260113:A:G	50	100	1	0.01888
10:63260258:T:C	50	100	1	0.1367
10:63261978:G:C	50	100	1	0.02542
10:63262262:G:C	50	100	1	0.1367
10:63262268:T:C	50	100	1	0.1587
10:63263006:A:G	50	100	0.97	0.02469
10:63263719:G:C	50	100	1	0.0187
10:63263833:G:A	50	100	1	0.0187
10:63263982:A:T	42	92.9	0.83	0.02941
10:63263986:A:T	50	100	1	0.01906
10:63264644:T:G	50	100	1	0.03214
10:63267383:G:T	50	100	1	0.2914
10:63267495:G:A	50	100	1	0.02542
10:63267848:A:G	50	100	1	0.1367
10:63267850:A:T	50	100	1	0.2918
10:63268497:C:T	49	100	1	0.492
10:63268865:G:A	50	100	1	0.02542
10:63269241:A:G	50	100	0.94	0.0374
10:63270599:A:T	50	100	1	0.03831
10:63272694:G:T	50	100	1	0.02542
10:63273348:T:C	50	100	1	0.4936
10:63274307:G:A	50	100	1	0.0118
10:63274755:C:T	50	100	1	0.0118
10:63274880:T:C	50	100	1	0.06391
10:63274994:G:A	50	100	0.99	0.01307
10:63275024:T:C	50	100	1	0.4922
10:63275352:T:C	50	100	1	0.02542
10:63275724:A:G	50	100	1	0.06391
10:63276755:C:T	50	100	1	0.01888
10:63276907:G:C	44	79.5	0.99	0.2814
10:63277006:C:T	50	100	1	0.02542
10:63278260:C:T	50	100	0.94	0.03667
10:63278270:G:C	50	100	1	0.2914
10:63278481:G:A	50	100	0.94	0.03667
10:63278562:A:C	50	98	0.99	0.1554
10:63278657:T:C	50	100	1	0.1552
10:63279177:G:A	50	100	1	0.05592
10:63279192:G:A	50	98	1	0.03395
10:63279612:T:A	50	100	0.81	0.02306
10:63279718:T:C	50	100	1	0.02215
10:63280379:C:A	50	100	1	0.4281
10:63281085:G:A	48	100	1	0.4281
10:63281111:C:T	50	100	1	0.01906
10:63281311:T:G	50	96	0.99	0.4779
10:63281450:C:A	42	92.9	0.99	0.05084
10:63281453:C:T	36	88.9	1	0.4918
10:63281564:G:A	49	100	0.98	0.05937
10:63281632:G:T	50	100	1	0.1587
10:63281692:G:C	50	100	1	0.03395
10:63282440:A:G	50	100	1	0.03486
10:63283323:G:A	50	100	1	0.02542
10:63283461:A:G	49	100	1	0.2941
10:63284035:T:C	50	100	0.98	0.04702
10:63284268:C:T	50	100	1	0.03395
10:63285221:T:G	50	100	1	0.06391
10:63285338:G:A	50	100	1	0.01979
10:63285493:C:G	50	100	1	0.03086
10:63285501:C:T	50	100	1	0.02832
10:63285938:T:A	50	100	1	0.4936
10:63286105:T:C	50	100	1	0.01271
10:63286907:T:C	50	100	1	0.02542
10:63286908:T:A	50	100	1	0.1585
10:63287037:C:T	50	100	1	0.04666
10:63287266:C:T	50	100	1	0.494
10:63287359:G:A	50	100	1	0.01943
10:63287510:C:T	50	100	0.95	0.02215
10:63287635:A:G	50	100	0.98	0.07117
10:63288009:A:T	50	100	1	0.4931
10:63288254:A:G	50	100	1	0.01362
10:63288546:C:A	50	100	0.99	0.2881
10:63288611:A:C	50	100	1	0.0207
10:63290340:G:A	50	100	1	0.1587
10:63290759:A:G	50	100	1	0.03086
10:63290899:A:G	50	100	1	0.2914
10:63291077:T:C	50	100	1	0.01198
10:63291220:A:T	50	100	1	0.03395
10:63292212:G:T	49	95.9	1	0.1585
10:63292280:G:A	50	100	1	0.03214
10:63292440:G:A	50	100	0.99	0.03486
10:63292445:T:C	50	100	1	0.2618
10:63292554:C:T	50	100	1	0.1369
10:63292782:C:T	50	100	1	0.2914
10:63292962:T:A	50	100	1	0.02542
10:63292992:C:T	50	100	1	0.1585
10:63293311:C:T	50	100	1	0.02542
10:63293746:G:C	50	100	1	0.0472
10:63293890:A:T	50	100	1	0.4942
10:63294405:C:T	50	100	1	0.05574
10:63294576:A:G	50	100	1	0.494
10:63294578:C:T	50	100	1	0.01489
10:63294681:C:T	50	100	1	0.01888
10:63295608:T:A	50	100	1	0.01434
10:63295773:T:C	50	100	1	0.494
10:63295955:G:A	47	95.7	1	0.0285
10:63295961:G:A	39	94.9	0.81	0.01743
10:63295963:G:A	39	94.9	0.85	0.01779
10:63295965:G:A	40	95	0.69	0.0138
10:63296035:G:A	47	100	1	0.03195
10:63296585:A:G	50	100	1	0.03431
10:63296860:T:C	50	100	1	0.1367
10:63297053:C:A	50	100	1	0.309
10:63297110:C:T	50	100	1	0.03395
10:63297322:C:T	50	100	1	0.04666
10:63297421:C:T	50	100	1	0.03232
10:63297851:C:T	50	100	1	0.03086
10:63298464:C:T	50	98	1	0.3471
10:63299284:C:T	50	100	1	0.4927
10:63299486:C:G	50	100	1	0.01888
10:63300628:A:G	50	100	1	0.01489
10:63300932:A:G	50	100	1	0.02542
10:63301577:C:T	50	100	1	0.02542
10:63301895:T:C	50	100	1	0.0158
10:63302248:G:C	50	100	1	0.2919
10:63302297:G:A	50	100	1	0.06391
10:63302493:T:C	50	100	1	0.03504
10:63302597:C:A	50	100	1	0.03486
10:63302922:T:G	50	100	1	0.06391
10:63303060:C:T	50	100	1	0.2919
10:63303503:G:A	50	100	1	0.4942
10:63303586:G:A	50	100	1	0.02542
10:63303777:T:G	50	100	1	0.01053
10:63304084:T:A	50	100	1	0.2919
10:63304352:G:A	50	100	1	0.1549
10:63304507:A:T	50	100	1	0.01888
10:63305031:C:T	50	100	0.67	0.01906
10:63305144:G:A	50	100	1	0.01888
10:63305377:C:A	45	80	0.95	0.2934
10:63305545:T:G	49	98	0.99	0.2689
10:63305581:C:T	49	100	0.99	0.02542
10:63306019:G:A	50	100	0.98	0.05737
10:63306059:T:C	49	100	1	0.4926
10:63306235:G:A	50	100	1	0.04285
10:63306426:G:T	50	100	1	0.2919
10:63306505:G:A	50	100	1	0.06409
10:63306540:A:C	50	100	1	0.4926
10:63306578:A:T	50	100	0.82	0.02614
10:63306749:C:T	50	100	1	0.4926
10:63306900:T:C	50	100	1	0.02542
10:63307243:T:C	50	100	1	0.1367
10:63307302:C:T	50	100	1	0.03486
10:63307355:G:C	50	100	1	0.1585
10:63307968:G:A	50	100	1	0.02542
10:63308579:C:T	50	100	1	0.01906
10:63309640:C:T	50	100	1	0.02215
10:63309854:T:C	50	100	1	0.3094
10:63310287:T:C	50	100	0.88	0.0118
10:63310610:T:G	50	100	0.95	0.01888
10:63310678:T:A	50	100	1	0.3094
10:63311455:C:A	50	100	1	0.2613
10:63312115:T:G	49	100	0.94	0.02433
10:63312117:G:T	46	87	0.86	0.09513
10:63312370:A:G	50	100	1	0.1589
10:63313195:G:A	50	100	1	0.0256
10:63313462:T:C	50	100	1	0.01053
10:63314053:A:C	50	100	0.83	0.02741
10:63314211:T:C	50	100	1	0.06391
10:63314479:G:A	50	100	0.93	0.01053
10:63314548:A:G	50	100	1	0.02542
10:63314583:A:C	50	100	1	0.1587
10:63314634:T:G	50	100	1	0.02542
10:63314727:C:A	50	100	1	0.4942
10:63314956:G:T	49	100	0.99	0.1387
10:63315141:T:A	50	100	1	0.1587
10:63315335:T:G	50	100	0.63	0.01906
10:63315515:T:C	50	100	1	0.01888
10:63315546:T:A	50	100	1	0.1587
10:63315616:C:T	50	100	1	0.04829
10:63315769:G:C	50	100	1	0.02542
10:63316104:T:C	50	100	1	0.01344
10:63317141:A:T	50	100	1	0.0207
10:63318076:C:T	50	100	0.99	0.01888
10:63318163:C:G	50	100	0.97	0.03159
10:63318234:C:G	50	100	1	0.2869
10:63318677:A:T	49	98	1	0.02651
10:63318757:T:C	50	100	1	0.03486
10:63319017:C:T	49	100	1	0.4931
10:63319601:T:C	50	100	0.98	0.05247
10:63319637:T:A	50	100	1	0.4286
10:63319795:C:T	50	100	1	0.02378
10:63320967:T:C	50	100	1	0.3094
10:63322212:A:G	50	100	1	0.03395
10:63322315:G:A	50	98	1	0.4942
10:63322516:T:C	50	100	1	0.4933
10:63322659:A:G	50	100	1	0.4929
10:63322942:C:T	50	100	1	0.02542
10:63323201:T:C	50	100	1	0.02251
10:63323822:A:G	50	100	0.97	0.0236
10:63323823:T:C	50	100	0.86	0.02741
10:63324269:G:A	50	100	1	0.01888
10:63325288:A:G	50	100	1	0.3095
10:63325808:T:C	50	100	0.97	0.02542
10:63325911:C:A	50	100	1	0.02179
10:63326429:G:T	50	100	0.97	0.01507
10:63327255:A:G	50	100	1	0.03214
10:63327582:G:A	50	100	1	0.01888
10:63327640:T:A	50	100	1	0.0118
10:63327672:A:T	50	98	0.99	0.3945
10:63327699:G:A	50	100	1	0.01906
10:63327730:G:A	50	100	1	0.01144
10:63327882:C:G	50	100	1	0.4927
10:63327896:C:T	50	100	1	0.01053
10:63328248:C:A	50	100	1	0.04684
10:63328675:T:C	50	100	0.93	0.01198
10:63328751:T:G	50	100	1	0.02542
10:63328877:T:A	50	100	1	0.04648
10:63328879:T:C	50	100	1	0.02542
10:63329413:T:A	50	100	1	0.1585
10:63329519:C:T	49	100	1	0.02542
10:63329720:A:G	50	100	1	0.472
10:63329932:C:T	50	100	1	0.01888
10:63330045:C:A	50	100	1	0.1589
10:63330298:A:G	50	100	1	0.02215
10:63330353:G:C	50	100	1	0.02542
10:63330519:C:T	50	100	1	0.04648
10:63331202:A:G	50	100	1	0.05374
10:63331350:T:C	50	98	1	0.1362
10:63331399:A:G	50	100	1	0.4461
10:63332959:T:C	50	100	1	0.01198
10:63333127:T:C	50	100	1	0.01888
10:63333302:T:C	50	100	1	0.472
10:63333331:G:A	50	100	1	0.05556
10:63333350:T:C	50	100	1	0.03486
10:63333375:C:T	50	100	1	0.4926
10:63333623:C:T	50	100	1	0.04666
10:63333713:T:C	50	100	1	0.1589
10:63334004:G:A	50	100	1	0.02542
10:63334357:A:C	50	100	0.96	0.09713
10:63334404:G:C	50	100	1	0.01888
10:63334623:A:G	50	100	1	0.3094
10:63334828:C:G	50	100	1	0.03304
10:63335031:T:A	44	93.2	0.99	0.2814
10:63335048:A:C	45	93.3	0.95	0.2792
10:63335230:G:A	50	100	1	0.3094
10:63335232:T:C	50	100	1	0.3094
10:63335788:G:C	50	100	1	0.0118
10:63336258:C:T	50	98	1	0.4918
10:63336290:G:A	50	100	1	0.01906
10:63336490:C:T	50	100	1	0.2919
10:63336502:T:C	50	100	0.99	0.03486
10:63336674:A:G	50	100	1	0.1369
10:63336729:T:C	50	100	1	0.02542
10:63337514:A:G	47	95.7	0.72	0.01852
10:63337855:C:G	50	100	1	0.02542
10:63338705:A:G	49	98	1	0.1371
10:63338878:A:G	50	100	1	0.01107
10:63339400:G:A	50	98	1	0.01743
10:63339575:G:A	50	100	1	0.01216
10:63339961:G:A	50	100	1	0.0285
10:63340256:C:A	50	100	1	0.01289
10:63340477:A:G	50	100	1	0.01017
10:63341447:G:C	50	100	1	0.2916
10:63341895:G:A	50	100	1	0.01888
10:63341995:A:G	50	100	1	0.0285
10:63342379:C:G	50	100	1	0.1549
10:63343178:A:G	50	100	1	0.03486
10:63343546:C:T	50	100	1	0.03395
10:63343572:T:C	50	100	1	0.04648
10:63343737:A:T	50	100	1	0.04811
10:63344740:A:G	50	100	1	0.2918
10:63345134:A:G	50	100	1	0.4924
10:63345224:C:T	50	100	1	0.01235
10:63346950:C:T	50	100	1	0.02524
10:63347267:C:A	50	100	1	0.01906
10:63347877:G:C	50	100	1	0.02524
10:63348236:C:T	50	100	1	0.01888
10:63348370:T:C	50	100	1	0.02542
10:63348396:G:C	50	100	1	0.4459
10:63348450:T:G	50	100	0.93	0.01089
10:63348724:C:T	50	100	1	0.04666
10:63349264:C:G	50	100	1	0.0285
10:63349742:T:G	50	100	1	0.01271
10:63350057:C:T	50	100	1	0.01053
10:63350160:C:T	49	100	1	0.494
10:63350216:T:G	50	100	1	0.4924
10:63350280:T:C	50	100	1	0.1367
10:63350772:G:A	50	98	1	0.1373
10:63352163:G:C	50	100	1	0.04648
10:63352272:G:A	50	100	1	0.1556
10:63352325:C:A	50	100	1	0.01253
10:63352374:A:G	50	100	0.83	0.02832
10:63352454:A:G	50	100	1	0.1592
10:63352660:T:A	49	98	0.99	0.03304
10:63352792:T:C	50	100	1	0.0561
10:63353036:T:G	50	100	1	0.3092
10:63353093:G:C	50	98	1	0.1367
10:63353620:A:G	50	100	1	0.4459
10:63353753:C:T	50	100	1	0.04648
10:63353774:G:A	50	100	1	0.4926
10:63353873:G:A	50	100	0.99	0.01707
10:63354049:C:T	50	98	0.99	0.4488
10:63354840:T:C	50	100	1	0.02524
10:63355340:T:C	50	100	1	0.0285
10:63355392:G:A	50	100	1	0.2689
10:63355667:C:T	50	100	1	0.4468
10:63355771:T:G	50	100	1	0.4933
10:63355904:T:C	50	98	0.97	0.01616
10:63356028:T:A	50	100	1	0.4951
10:63356650:A:G	50	100	1	0.0236
10:63356741:G:A	50	100	1	0.01888
10:63357178:T:C	50	100	1	0.04684
10:63357283:A:G	49	100	1	0.1552
10:63357866:C:G	50	100	0.93	0.04521
10:63358010:G:A	50	100	1	0.1578
10:63358085:A:T	50	100	1	0.1365
10:63358207:G:A	50	100	1	0.03431
10:63358443:G:A	50	100	1	0.3099
10:63358784:G:A	49	98	1	0.02106
10:63359887:T:C	50	100	1	0.1538
10:63360098:C:T	50	100	1	0.1365
10:63360205:G:A	50	100	1	0.1578
10:63360708:C:A	50	100	1	0.03322
10:63360946:G:A	49	100	0.99	0.02869
10:63361202:C:T	50	100	1	0.1365
10:63361560:T:C	50	100	1	0.03359
10:63361576:T:A	50	100	1	0.04684
10:63361734:A:G	49	93.9	1	0.2763
10:63361792:T:G	48	100	1	0.01888
10:63361805:C:A	48	100	1	0.3105
10:63363027:A:C	50	100	1	0.4938
10:63363163:A:C	50	100	1	0.03359
10:63363178:T:C	50	100	1	0.04684
10:63363275:T:C	50	100	1	0.01362
10:63363538:G:A	50	100	1	0.01888
10:63363571:G:T	50	100	1	0.01943
10:63364320:A:G	50	100	1	0.4955
10:63364326:C:T	50	100	1	0.02524
10:63364338:C:G	50	100	1	0.3097
10:63365029:C:T	50	100	1	0.03431
10:63365191:A:G	50	100	0.89	0.02542
10:63365477:T:G	50	100	1	0.4936
10:63366056:T:C	50	100	1	0.05501
10:63366308:G:A	50	100	1	0.1578
10:63366535:G:A	50	100	1	0.01543
10:63367072:T:C	50	100	1	0.3099
10:63367446:A:G	50	100	1	0.158
10:63367498:G:A	50	100	1	0.3103
10:63367716:T:C	50	100	1	0.01452
10:63367764:C:G	50	100	1	0.02342
10:63367867:T:C	50	100	1	0.01888
10:63367936:G:A	50	100	1	0.03395
10:63368314:T:C	50	100	1	0.01888
10:63368517:T:A	50	100	1	0.4949
10:63368594:T:A	50	100	1	0.01434
10:63368859:G:A	50	100	1	0.3099
10:63369013:G:A	50	100	1	0.02142
10:63370157:T:C	50	100	1	0.2689
10:63370397:T:C	50	100	1	0.01888
10:63373346:G:C	50	100	1	0.1545
10:63373396:A:C	50	100	1	0.1668
10:63374062:A:G	50	100	1	0.3112
10:63374522:T:G	50	100	1	0.1365
10:63374787:A:G	49	98	0.81	0.01071
10:63375018:G:A	50	98	1	0.3115
10:63375054:T:G	50	100	1	0.3112
10:63375515:T:A	50	100	1	0.04684
10:63375912:C:A	50	100	1	0.3112
10:63375922:G:C	50	98	1	0.01888
10:63376706:T:C	50	100	1	0.04702
10:63376767:T:A	50	100	0.97	0.01943
10:63376868:C:T	50	98	1	0.494
10:63377514:C:T	50	100	1	0.01198
10:63377628:G:A	50	100	1	0.0118
10:63377978:T:C	50	100	1	0.154
10:63378058:C:T	50	100	1	0.04702
10:63378813:A:G	50	100	0.99	0.3106
10:63378839:T:C	50	100	1	0.1365
10:63378889:T:C	50	100	1	0.04702
10:63379150:T:G	50	100	1	0.3106
10:63379287:T:A	50	100	1	0.2938
10:63379357:T:C	50	100	1	0.02524
10:63379829:T:C	50	100	1	0.1581
10:63380185:T:C	50	100	1	0.02524
10:63380624:G:C	50	100	1	0.2692
10:63380680:A:C	50	100	1	0.3106
10:63381007:A:G	50	100	1	0.02524
10:63381680:G:C	50	100	0.99	0.0285
10:63381999:G:A	50	100	1	0.158
10:63382226:G:C	50	100	1	0.01434
10:63382755:T:C	50	100	0.96	0.06518
10:63383419:C:T	50	100	0.99	0.03794
10:63383511:C:G	50	100	1	0.01416
10:63384755:A:G	50	100	1	0.01888
10:63385361:G:A	47	100	1	0.02832
10:63386240:G:C	50	100	1	0.03322
10:63386349:C:G	50	100	1	0.07081
10:63386428:G:A	50	100	1	0.01997
10:63386669:G:A	50	100	1	0.04684
10:63386780:G:A	50	100	1	0.01107
10:63386943:A:C	50	100	0.99	0.01325
10:63387199:T:C	50	100	1	0.4837
10:63387519:A:G	50	100	1	0.0472
10:63387723:C:T	50	100	1	0.06645
10:63388280:G:A	50	100	1	0.04684
10:63389391:C:T	50	100	1	0.01888
10:63389459:T:A	50	100	1	0.03322
10:63389680:T:C	50	100	1	0.01888
10:63389906:G:A	50	100	1	0.04666
10:63390535:C:T	50	100	0.93	0.01107
10:63391199:T:G	50	100	1	0.3007
10:63391237:G:A	50	100	0.99	0.03322
10:63391622:T:C	50	100	1	0.4366
10:63391753:C:T	50	100	1	0.03322
10:63391989:C:T	50	100	0.93	0.01107
10:63392023:T:G	50	100	1	0.0118
10:63392055:T:C	50	100	0.87	0.01888
10:63392526:C:T	50	100	0.99	0.05174
10:63392549:G:A	50	100	1	0.02142
10:63392643:G:A	50	100	1	0.0285
10:63393125:G:A	50	100	1	0.2965
10:63393277:A:G	50	100	1	0.01888
10:63393418:T:A	50	100	1	0.02524
10:63393433:T:C	50	100	1	0.04666
10:63393608:C:T	50	100	1	0.02923
10:63394309:A:T	50	100	1	0.1652
10:63394717:G:A	50	100	0.92	0.01888
10:63395125:A:G	50	100	1	0.301
10:63395171:C:T	50	100	1	0.03322
10:63395216:T:C	50	100	1	0.01017
10:63395451:C:A	50	100	1	0.4846
10:63395974:G:A	50	98	1	0.1674
10:63396065:T:C	50	100	1	0.02415
10:63396097:A:G	50	100	1	0.1674
10:63396797:A:G	50	100	0.98	0.02215
10:63397205:G:T	50	100	1	0.1367
10:63397340:G:A	50	100	1	0.02524
10:63397679:T:G	50	100	1	0.01888
10:63397948:A:C	50	98	1	0.1362
10:63398648:T:A	48	91.7	0.96	0.4493
10:63398989:C:G	50	100	1	0.02542
10:63398991:C:T	50	100	1	0.4862
10:63400561:T:C	50	100	1	0.301
10:63401095:G:A	50	100	1	0.0256
10:63402026:C:T	50	100	1	0.1367
10:63402143:G:A	50	98	1	0.3459
10:63402240:T:A	50	100	1	0.301
10:63402393:G:A	50	100	1	0.301
10:63403246:T:G	50	100	1	0.1369
10:63403785:A:G	50	100	1	0.1741
10:63404253:A:G	50	100	1	0.0118
10:63404628:A:G	50	100	1	0.01888
10:63404685:C:G	50	100	1	0.01888
10:63404755:A:G	50	100	1	0.4846
10:63405424:G:A	50	100	1	0.3115
10:63406002:T:C	50	100	1	0.1367
10:63406134:T:G	50	100	1	0.01888
10:63406910:T:C	50	100	0.98	0.03722
10:63407010:G:C	50	100	1	0.1699
10:63407246:T:C	50	100	0.91	0.0187
10:63407425:C:T	50	100	1	0.01888
10:63408456:T:G	50	100	1	0.02142
10:63408783:C:T	50	100	1	0.01344
10:63409722:C:T	50	100	1	0.02524
10:63411395:G:T	47	100	1	0.4862
10:63412158:G:T	50	100	1	0.1634
10:63412212:G:A	50	100	1	0.4846
10:63412568:C:T	50	100	1	0.301
10:63412790:C:G	50	100	1	0.4846
10:63412987:A:T	50	100	1	0.301
10:63413613:G:A	50	100	1	0.1373
10:63414032:G:T	50	98	1	0.4846
10:63414645:T:C	50	100	1	0.1641
10:63414766:T:G	50	100	1	0.02524
10:63414940:A:G	50	100	1	0.03322
10:63418006:G:A	50	100	1	0.2992
10:63418008:A:G	50	100	0.98	0.02705
10:63418906:G:C	50	100	1	0.03014
10:63418985:G:C	50	100	1	0.03032
10:63419392:A:C	50	100	1	0.3007
10:63419396:T:A	50	96	0.98	0.08932
10:63419398:T:A	50	100	0.98	0.4853
10:63419654:G:A	49	100	1	0.4842
10:63419660:A:T	50	100	1	0.03322
10:63419838:A:T	41	95.1	1	0.1632
10:63420336:T:G	50	100	1	0.02106
10:63420928:T:C	50	100	1	0.01888
10:63421006:A:C	50	100	1	0.01888
10:63421016:C:A	50	98	1	0.4862
10:63421125:G:A	50	100	1	0.3012
10:63421195:G:A	50	100	0.71	0.01725
10:63422471:A:G	50	100	1	0.01888
10:63422496:T:G	50	100	1	0.301
10:63422595:T:A	50	100	1	0.06391
10:63423336:C:T	50	100	1	0.02524
10:63423804:G:T	50	100	1	0.01543
10:63423977:A:T	50	100	1	0.02832
10:63424957:T:C	50	100	1	0.3012
10:63425938:T:C	50	100	0.93	0.01162
10:63425974:A:C	50	100	1	0.04684
10:63426034:C:T	50	100	1	0.4844
10:63426153:T:C	50	100	1	0.04684
10:63426264:T:C	50	100	1	0.06481
10:63426475:A:G	50	100	1	0.02887
10:63426705:A:G	50	100	1	0.07135
10:63427258:C:T	50	100	1	0.4857
10:63427548:T:C	50	100	1	0.05211
10:63427977:C:T	50	98	0.96	0.01598
10:63428151:A:G	50	100	1	0.1367
10:63428558:T:C	50	100	0.98	0.3008
10:63428643:C:T	50	100	1	0.1367
10:63429003:G:A	50	100	1	0.01997
10:63429106:G:A	50	100	1	0.01743
10:63429143:C:G	50	100	1	0.486
10:63429213:A:G	50	100	1	0.484
10:63430567:G:A	50	100	1	0.3007
10:63430619:G:A	50	100	0.79	0.02705
10:63431885:G:T	50	100	1	0.3475
10:63432528:G:A	50	100	1	0.3003
10:63432657:C:A	50	100	1	0.1685
10:63432671:T:C	50	100	1	0.4844
10:63432779:A:C	50	100	1	0.1371
10:63432827:C:T	50	100	1	0.02959
10:63433108:T:C	50	100	1	0.04684
10:63433181:T:C	50	100	1	0.4858
10:63433258:G:A	50	98	1	0.104
10:63433489:C:T	50	100	1	0.04702
10:63433886:G:A	50	100	0.98	0.1685
10:63434369:C:A	50	100	1	0.4842
10:63434731:A:C	50	100	1	0.2689
10:63434971:C:T	50	100	1	0.01888
10:63435695:T:A	50	100	1	0.2676
10:63435771:C:T	50	100	1	0.03468
10:63435900:A:G	50	100	1	0.1656
10:63437247:C:T	50	100	1	0.02524
10:63437790:T:C	50	100	1	0.01888
10:63440353:A:T	50	78	0.9	0.4261
10:63440365:T:G	49	98	0.88	0.01997
10:63440367:G:T	49	79.6	0.91	0.4263
10:63440369:G:T	49	93.9	0.91	0.1282
10:63440371:G:T	50	96	0.98	0.01089
10:63440815:C:T	50	100	1	0.1369
10:63440830:T:G	50	100	1	0.1596
10:63441316:G:A	50	100	1	0.1367
10:63442166:T:C	50	100	1	0.1367
10:63442344:G:C	50	100	1	0.03068
10:63442956:T:C	50	100	1	0.02578
10:63443186:C:T	50	100	1	0.2987
10:63443265:G:A	50	100	1	0.01362
10:63443476:A:G	50	98	1	0.03014
10:63443731:T:G	50	100	0.94	0.02524
10:63443778:T:C	50	100	1	0.02524
10:63444048:A:G	50	100	1	0.2921
10:63444816:T:C	50	100	1	0.03086
10:63445151:T:C	50	100	1	0.01434
10:63445891:T:C	47	91.5	0.96	0.2656
10:63446121:C:T	50	100	1	0.3008
10:63446168:G:A	50	100	0.98	0.06554
10:63446668:T:G	50	100	1	0.03014
10:63446863:G:A	50	100	1	0.04666
10:63446872:G:C	50	100	1	0.02142
10:63447098:T:C	50	100	1	0.01888
10:63447258:C:T	50	100	1	0.3008
10:63447840:C:G	50	100	1	0.03068
10:63447988:A:G	50	100	1	0.04158
10:63448060:C:T	50	100	0.97	0.03068
10:63448556:C:T	50	100	1	0.01053
10:63448561:T:C	50	100	1	0.2682
10:63448891:C:A	50	100	1	0.02415
10:63448892:G:A	50	100	1	0.1841
10:63448918:C:A	50	100	1	0.01634
10:63448986:G:A	50	100	1	0.0285
10:63449081:C:T	50	100	1	0.01888
10:63449112:G:A	50	100	1	0.01362
10:63449166:T:C	50	100	1	0.3008
10:63449471:T:C	50	100	1	0.163
10:63449810:T:C	50	100	1	0.05211
10:63449849:T:C	50	100	1	0.3008
10:63450792:T:C	50	100	1	0.1834
10:63451175:A:G	50	100	1	0.3012
10:63451499:T:A	50	100	1	0.03068
10:63451821:C:T	50	100	0.97	0.1632
10:63452020:C:T	50	100	1	0.1367
10:63452090:T:C	50	100	1	0.1371
10:63452480:C:T	50	100	1	0.1643
10:63452927:C:T	50	100	1	0.163
10:63453190:G:A	50	100	1	0.02415
10:63453577:A:G	50	100	1	0.03322
10:63453817:C:T	50	100	1	0.1371
10:63453884:G:A	50	100	1	0.1367
10:63454438:T:G	50	100	0.99	0.06718
10:63454589:C:A	50	100	0.98	0.01743
10:63454811:A:G	50	100	1	0.1367
10:63454940:A:G	50	100	1	0.1632
10:63454989:C:T	50	100	1	0.3007
10:63455191:A:G	50	100	1	0.03322
10:63455478:T:C	50	100	1	0.4855
10:63456484:C:A	50	100	1	0.1632
10:63458084:A:G	50	100	1	0.1629
10:63458470:C:T	50	100	1	0.04702
10:63458485:A:T	46	100	0.77	0.01198
10:63458633:A:C	50	100	1	0.1618
10:63458665:A:C	50	100	1	0.4842
10:63458754:C:T	50	100	1	0.02542
10:63458834:C:G	50	100	0.81	0.02705
10:63459037:G:A	50	100	1	0.1367
10:63459072:C:T	50	100	0.98	0.04739
10:63459519:T:A	50	100	1	0.4842
10:63459533:G:A	50	100	0.93	0.01126
10:63459834:T:C	50	100	1	0.4842
10:63460170:C:G	50	100	1	0.4849
10:63460349:T:G	50	100	1	0.04684
10:63460641:C:T	50	100	1	0.03359
10:63460721:A:C	50	100	1	0.04684
10:63460829:A:G	50	100	1	0.03068
10:63461168:C:T	50	100	1	0.4858
10:63461224:A:T	50	100	1	0.02397
10:63461721:C:T	50	100	1	0.04684
10:63462329:T:C	50	100	0.78	0.02705
10:63462599:C:G	50	100	1	0.02524
10:63464067:C:A	50	100	1	0.01144
10:63464068:C:A	50	100	1	0.01144
10:63464545:C:G	50	100	1	0.01924
10:63464750:C:G	50	98	1	0.2665
10:63464868:C:T	50	100	0.93	0.01107
10:63465371:A:G	50	100	1	0.02524
10:63465484:G:C	50	100	1	0.4853
10:63465485:A:G	50	100	0.98	0.05937
10:63465690:C:T	50	100	1	0.1367
10:63466171:A:G	50	100	1	0.02887
10:63466433:C:G	50	100	1	0.0472
10:63467379:A:G	50	100	1	0.06463
10:63468063:C:T	50	100	1	0.01434
10:63468096:C:T	50	100	1	0.01198
10:63468364:T:A	50	100	1	0.01253
10:63468991:G:T	50	100	0.98	0.0472
10:63469895:G:A	50	100	1	0.03322
10:63470404:T:C	50	100	1	0.3008
10:63472779:A:G	50	100	1	0.3008
10:63473277:A:C	50	100	1	0.0472
10:63473492:C:T	50	100	1	0.01344
10:63473575:G:T	50	100	1	0.4853
10:63473985:G:A	50	100	1	0.03014
10:63474074:A:G	50	100	1	0.279
10:63474182:T:C	50	100	1	0.279
10:63474579:T:C	50	100	1	0.1839
10:63474752:A:G	50	100	1	0.1839
10:63474793:A:T	50	98	1	0.0472
10:63475204:C:T	50	100	1	0.01888
10:63476069:G:T	49	98	1	0.3003
10:63476228:C:T	50	100	1	0.1563
10:63476235:T:G	50	100	1	0.1367
10:63476503:A:G	50	100	1	0.04739
10:63476663:A:G	50	100	1	0.03359
10:63477134:A:G	50	100	1	0.0472
10:63478892:A:T	50	100	1	0.1367
10:63479417:T:A	50	100	1	0.3007
10:63479738:A:C	50	100	1	0.01416
10:63479884:T:G	50	100	1	0.03322
10:63479968:T:C	50	100	1	0.1683
10:63479970:G:A	50	100	1	0.05211
10:63480322:G:C	50	100	1	0.4847
10:63480503:C:T	50	100	1	0.04739
10:63481981:A:G	50	100	0.99	0.2794
10:63482050:C:A	50	100	1	0.4846
10:63482457:G:A	50	100	1	0.01053
10:63483427:A:C	50	100	1	0.01888
10:63483842:A:T	50	100	1	0.4846
10:63484236:G:A	50	100	0.82	0.01271
10:63484252:A:G	50	90	0.73	0.0285
10:63484484:G:C	50	100	1	0.3005
10:63484544:C:T	50	100	1	0.4855
10:63484732:A:G	50	100	1	0.03322
10:63485742:T:C	50	100	1	0.0472
10:63485915:C:T	50	100	1	0.1565
10:63486162:A:C	44	93.2	0.99	0.1191
10:63486169:C:A	35	85.7	0.78	0.04539
10:63486364:A:G	50	100	1	0.01961
10:63486641:A:G	50	100	1	0.01053
10:63486687:T:G	50	98	1	0.4855
10:63487016:A:G	50	100	1	0.0472
10:63487259:T:G	50	100	1	0.279
10:63487593:A:G	50	100	1	0.07117
10:63487707:G:A	50	100	1	0.1565
10:63487849:A:C	50	100	1	0.3007
10:63487856:T:C	50	100	1	0.01434
10:63488747:A:G	50	100	1	0.1367
10:63488812:T:C	50	100	1	0.4846
10:63490163:G:C	50	100	0.93	0.01144
10:63490323:C:A	50	100	1	0.09423
10:63490421:T:A	50	86	0.96	0.3255
10:63490422:A:T	50	96	0.98	0.2188
10:63490613:A:G	50	100	0.99	0.1402
10:63490770:T:C	50	100	0.98	0.01888
10:63490783:A:G	50	100	1	0.4867
10:63490944:A:T	50	100	1	0.05265
10:63491048:G:A	50	100	1	0.3005
10:63491217:C:T	49	98	1	0.4847
10:63491360:T:C	50	100	1	0.01943
10:63491619:G:A	50	100	1	0.0285
10:63492273:C:T	50	100	1	0.01924
10:63492389:G:A	50	100	1	0.0472
10:63492535:G:A	50	100	1	0.0472
10:63493061:G:A	50	100	1	0.01688
10:63493468:G:C	50	100	1	0.06481
10:63493488:T:G	50	100	0.94	0.02651
10:63493940:C:T	50	100	1	0.4851
10:63494130:G:A	50	100	0.97	0.02324
10:63494235:C:T	50	100	1	0.01888
10:63494298:C:T	50	100	1	0.1373
10:63494750:C:T	50	100	1	0.1373
10:63494987:C:T	50	100	0.98	0.06972
10:63495414:A:T	50	100	1	0.4851
10:63495690:G:A	50	100	1	0.1679
10:63495805:T:G	50	100	0.98	0.1679
10:63496822:T:C	50	100	1	0.01053
10:63497237:C:T	50	100	1	0.02524
10:63497603:C:T	50	100	1	0.01235
10:63499796:A:C	50	100	1	0.05211
10:63500073:G:A	50	100	0.95	0.01416
10:63500154:G:A	50	100	0.98	0.06972
10:63500187:C:T	50	100	1	0.01906
10:63500401:C:T	50	100	1	0.1373
10:63501424:C:T	50	100	0.99	0.205
10:63501594:A:G	50	100	1	0.4851
10:63501605:A:G	50	100	1	0.4851
10:63502479:C:A	50	100	1	0.02524
10:63502507:G:C	50	100	1	0.01398
10:63502816:A:G	50	100	1	0.065
10:63502925:A:G	50	98	1	0.1382
10:63503108:A:G	50	100	1	0.4867
10:63503513:T:C	50	100	1	0.01888
10:63504134:T:C	50	100	1	0.01307
10:63504366:T:C	50	100	1	0.3007
10:63504376:A:C	50	100	1	0.0472
10:63504413:G:C	50	100	1	0.0472
10:63504506:C:T	50	100	1	0.3012
10:63504540:C:A	50	100	0.97	0.02324
10:63505193:T:C	50	100	1	0.01888
10:63505260:T:C	50	100	1	0.03214
10:63505348:A:T	50	100	1	0.3007
10:63505924:G:A	50	100	1	0.0285
10:63506995:G:T	50	100	1	0.03322
10:63508819:G:C	50	100	0.98	0.06663
10:63509429:A:C	50	100	1	0.01162
10:63509719:C:T	50	100	1	0.2927
10:63510250:C:A	50	98	1	0.1678
10:63510255:G:A	50	100	1	0.06699
10:63510488:C:T	50	100	1	0.06409
10:63510637:G:A	50	100	1	0.02524
10:63510902:G:A	50	100	1	0.03322
10:63510912:G:C	49	100	1	0.4851
10:63511248:C:T	50	100	1	0.03322
10:63511288:G:A	50	100	0.98	0.06645
10:63511567:G:A	50	100	1	0.07952
10:63511658:T:C	50	100	1	0.01362
10:63511726:A:T	50	98	0.86	0.05084
10:63511728:A:T	50	96	1	0.3186
10:63512705:G:A	50	100	1	0.1647
10:63513578:A:G	50	100	1	0.02905
10:63513635:G:A	50	100	1	0.4853
10:63513774:G:A	50	100	1	0.1109
10:63513825:A:C	50	100	1	0.1687
10:63514022:A:G	50	100	1	0.301
10:63514257:G:A	50	100	1	0.01906
10:63514500:C:G	50	100	1	0.4851
10:63515079:G:A	50	100	1	0.1373
10:63515119:A:T	50	100	1	0.01888
10:63515167:A:G	50	100	1	0.3008
10:63515454:T:C	50	100	1	0.03431
10:63516952:G:T	50	100	1	0.02142
10:63517185:C:G	50	100	1	0.486
10:63517266:G:A	50	98	1	0.3008
10:63517331:T:C	50	100	1	0.0472
10:63517676:C:T	50	100	1	0.4853
10:63518521:A:G	50	100	1	0.06481
10:63519004:G:T	50	98	1	0.1373
10:63519028:A:C	50	100	1	0.4869
10:63519138:T:C	50	100	1	0.4862
10:63519178:G:T	50	100	1	0.01344
10:63519660:G:A	50	100	1	0.01888
10:63520108:T:A	50	100	1	0.01888
10:63520148:C:G	50	100	1	0.06481
10:63520404:T:C	50	100	1	0.4855
10:63521058:G:A	50	100	1	0.1632
10:63521234:C:A	50	98	1	0.2999
10:63522865:G:A	50	100	1	0.01888
10:63523996:A:C	50	100	1	0.1661
10:63524016:C:T	50	100	1	0.0472
10:63524272:C:T	50	100	0.98	0.4884
10:63524843:T:C	50	100	1	0.4906
10:63524850:G:A	50	100	1	0.01071
10:63525111:T:C	50	100	1	0.01888
10:63525725:T:C	50	100	1	0.03304
10:63526027:T:A	50	100	1	0.0492
10:63526395:T:C	50	100	1	0.01888
10:63526907:T:C	50	98	1	0.3032
10:63527286:C:T	50	100	1	0.02578
10:63527304:A:G	50	100	1	0.3032
10:63527789:C:T	50	100	1	0.1658
10:63528103:G:C	50	100	1	0.01888
10:63528934:C:T	50	100	1	0.02524
10:63529285:G:A	50	100	1	0.0118
10:63529420:A:G	50	100	1	0.1658
10:63530144:A:G	50	98	1	0.1407
10:63530790:G:T	50	100	1	0.04648
10:63531947:C:A	50	100	1	0.04739
10:63532176:T:A	50	100	1	0.2899
10:63532454:A:T	50	100	1	0.03322
10:63533667:A:G	50	100	1	0.01888
10:63533738:C:T	50	98	1	0.02524
10:63533910:G:A	50	100	1	0.09296
10:63534100:T:C	50	100	1	0.3037
10:63534164:T:G	50	100	0.99	0.3065
10:63534328:G:A	50	100	1	0.03086
10:63534382:C:T	50	100	1	0.01943
10:63534409:T:C	50	100	1	0.02524
10:63534464:G:T	50	100	1	0.03014
10:63534517:T:C	50	100	1	0.1636
10:63535018:G:T	50	100	1	0.0472
10:63535350:A:G	50	100	1	0.3054
10:63535797:A:T	50	100	0.98	0.04121
10:63535841:G:A	50	100	1	0.03014
10:63536125:A:G	50	100	1	0.1643
10:63537023:A:T	50	100	0.99	0.0236
10:63537609:T:G	50	100	1	0.06536
10:63537960:C:A	50	98	0.99	0.1712
10:63537962:G:C	49	98	0.96	0.02741
10:63539990:C:T	50	100	1	0.02832
10:63540377:T:C	50	98	1	0.03322
10:63540814:G:A	50	100	1	0.02814
10:63541400:C:T	50	100	1	0.03322
10:63541537:A:G	50	100	1	0.1634
10:63541965:T:C	50	100	1	0.3137
10:63542699:A:G	50	100	1	0.1654
10:63542939:C:T	50	100	1	0.3045
10:63543162:A:G	50	100	0.88	0.01525
10:63543683:G:A	50	100	1	0.01053
10:63545055:C:G	50	100	1	0.02778
10:63545365:T:G	50	100	1	0.1396
10:63545437:C:T	50	100	1	0.3043
10:63545492:C:T	50	100	1	0.3043
10:63545521:C:T	50	100	1	0.3043
10:63546357:T:G	50	100	1	0.03032
10:63547417:T:C	50	100	0.99	0.03341
10:63547474:G:A	50	98	1	0.01198
10:63548163:A:G	50	100	1	0.0256
10:63548445:G:A	50	100	1	0.02596
10:63548990:A:T	50	100	1	0.3154
10:63549397:A:G	50	100	0.98	0.04303
10:63550107:G:A	49	100	1	0.1396
10:63550345:G:A	50	100	0.98	0.06954
10:63550394:C:A	50	100	1	0.3039
10:63550799:C:A	50	100	1	0.0305
10:63551272:C:A	50	100	1	0.3037
10:63552796:G:A	50	100	1	0.01053
10:63553199:A:T	50	100	1	0.03214
10:63553670:G:A	50	100	1	0.04884
10:63553824:G:A	50	100	1	0.04775
10:63554019:G:A	50	100	1	0.1008
10:63554034:A:G	50	100	1	0.02542
10:63554059:A:G	50	100	1	0.406
10:63554514:C:G	50	100	1	0.1155
10:63554858:T:A	50	100	1	0.04775
10:63554951:G:C	50	100	1	0.4047
10:63555211:A:G	50	100	1	0.4054
10:63555245:G:T	50	100	1	0.3034
10:63555471:A:G	50	100	1	0.4056
10:63555637:G:C	50	100	1	0.1006
10:63555673:T:C	50	100	1	0.4789
10:63555726:G:C	50	100	1	0.3036
10:63556003:C:T	50	100	1	0.1006
10:63556019:C:A	50	100	1	0.02778
10:63556040:G:T	50	100	1	0.4047
10:63556142:T:A	50	100	1	0.3036
10:63556500:A:G	50	100	1	0.01434
10:63556626:G:T	44	93.2	0.95	0.02796
10:63556677:C:G	44	84.1	1	0.4788
10:63557285:G:C	50	100	1	0.4045
10:63557296:A:T	50	100	1	0.4052
10:63557415:C:T	50	100	1	0.02542
10:63559006:G:T	50	94	0.99	0.4383
10:63559553:A:G	50	100	1	0.1006
10:63559561:G:A	50	100	1	0.3039
10:63559723:T:C	50	100	1	0.04775
10:63559918:T:C	50	100	1	0.405
10:63560246:A:T	50	100	1	0.4786
10:63560319:T:C	50	100	1	0.09895
10:63560690:C:A	50	100	1	0.1006
10:63560970:G:A	50	100	1	0.1006
10:63561291:C:A	50	100	1	0.1006
10:63561387:C:A	50	100	1	0.4058
10:63561487:A:T	50	100	1	0.1402
10:63561578:A:G	50	100	1	0.0256
10:63561704:C:T	50	100	1	0.4049
10:63561712:A:G	50	100	1	0.09786
10:63562621:G:T	50	100	1	0.09931
10:63563421:C:G	50	100	1	0.03341
10:63563505:G:A	50	100	1	0.4032
10:63564049:T:G	50	100	1	0.4802
10:63564097:G:A	50	100	0.92	0.03232
10:63564237:G:T	50	100	1	0.4031
10:63564747:G:T	50	100	0.96	0.08279
10:63565366:G:A	50	100	1	0.4031
10:63565370:C:T	50	100	1	0.04793
10:63565647:A:G	50	100	1	0.01761
10:63565718:G:A	50	100	1	0.4798
10:63565977:T:C	50	98	0.95	0.02614
10:63566030:A:G	50	100	1	0.02015
10:63567180:C:G	50	100	1	0.02651
10:63567324:C:T	50	100	1	0.3037
10:63567470:G:A	50	100	1	0.04793
10:63568290:G:A	50	100	1	0.4809
10:63568497:A:G	50	100	1	0.0256
10:63568566:C:T	50	100	0.98	0.05683
10:63568686:G:A	49	98	1	0.3039
10:63568758:C:T	49	100	1	0.4027
10:63568779:C:G	50	100	1	0.4809
10:63568980:T:A	50	100	1	0.4027
10:63569582:C:T	50	100	1	0.1412
10:63569758:A:G	50	100	1	0.4027
10:63569862:A:C	50	100	1	0.4811
10:63570435:T:A	50	98	1	0.4029
10:63570448:T:C	50	98	1	0.4029
10:63570645:A:G	50	100	1	0.09858
10:63570890:T:C	50	100	1	0.03922
10:63571751:G:C	50	98	1	0.4047
10:63572099:A:G	50	100	1	0.4045
10:63572173:T:A	50	98	0.84	0.01144
10:63573888:C:G	50	100	1	0.3738
10:63574186:C:T	50	100	1	0.2738
10:63574678:G:A	50	100	1	0.01507
10:63575367:A:G	50	100	1	0.01017
10:63575555:T:C	50	100	1	0.3749
10:63576425:A:G	50	100	0.96	0.3744
10:63576447:T:C	50	100	1	0.4898
10:63576613:G:A	50	100	1	0.3742
10:63577381:T:C	50	100	1	0.3742
10:63577393:T:C	50	100	1	0.4897
10:63578514:A:G	50	100	0.86	0.01652
10:63578544:A:G	50	100	1	0.3751
10:63578594:G:A	50	100	1	0.01471
10:63578650:G:A	50	100	1	0.2736
10:63578993:C:G	50	100	1	0.3747
10:63579045:G:C	49	98	1	0.03341
10:63580123:G:A	50	100	1	0.0984
10:63580413:A:G	50	100	1	0.08624
10:63580627:A:G	50	100	1	0.1149
10:63581137:G:A	50	100	1	0.3738
10:63581505:C:T	50	100	0.78	0.0285
10:63583208:G:A	50	100	1	0.02106
10:63583371:T:C	50	100	1	0.0984
10:63584430:T:A	49	98	0.82	0.01362
10:63584637:G:C	50	100	1	0.1398
10:63584689:G:A	50	100	1	0.0472
10:63584889:T:C	49	100	1	0.03504
10:63585469:A:G	50	100	1	0.02524
10:63586091:A:G	50	100	1	0.1385
10:63586327:A:T	50	100	1	0.01162
10:63586540:A:G	50	100	1	0.1304
10:63586748:T:C	50	100	1	0.08351
10:63586749:C:G	50	100	1	0.2244
10:63587129:C:T	50	100	0.97	0.04339
10:63587345:G:A	50	98	0.98	0.102
10:63588700:A:G	50	100	1	0.08515
10:63588973:A:G	50	100	1	0.08351
10:63589075:G:A	50	98	0.78	0.01053
10:63589246:C:G	50	100	1	0.02524
10:63589309:G:A	50	100	1	0.0472
10:63589616:C:T	50	100	1	0.04739
10:63589652:A:G	50	100	1	0.04975
10:63590037:C:T	50	100	1	0.09749
10:63590354:A:G	50	100	1	0.03341
10:63590623:A:G	50	100	1	0.4913
10:63591002:A:G	50	100	1	0.08388
10:63591134:T:C	50	100	1	0.08751
10:63591342:G:T	50	98	1	0.0472
10:63591774:A:T	50	100	1	0.08388
10:63591821:G:A	50	100	1	0.2349
10:63592534:G:A	50	100	1	0.04757
10:63593408:A:C	50	98	0.81	0.01017
10:63593555:C:G	50	100	1	0.065
10:63593814:G:A	50	100	1	0.01525
10:63593995:A:T	50	100	1	0.4739
10:63594229:C:A	50	92	0.97	0.1135
10:63594320:A:G	50	100	1	0.2337
10:63595702:G:A	50	100	1	0.02487
10:63595778:A:G	50	100	1	0.3007
10:63596349:C:T	50	98	1	0.3017
10:63596549:A:G	50	100	1	0.1088
10:63597011:G:A	50	100	1	0.01561
10:63597038:G:A	50	100	1	0.2362
10:63597129:G:A	50	100	1	0.3016
10:63597177:A:G	50	100	1	0.01525
10:63597678:G:A	50	100	1	0.4584
10:63597781:C:T	50	100	1	0.157
10:63598415:C:T	49	100	1	0.04829
10:63598615:T:A	50	98	0.86	0.01126
10:63598703:G:A	50	100	1	0.3008
10:63598741:A:G	49	100	1	0.2353
10:63599493:G:A	50	100	0.99	0.04847
10:63599941:C:T	50	100	1	0.1089
10:63600046:A:G	50	100	1	0.01561
10:63600224:A:G	50	100	1	0.06518
10:63600329:C:T	50	100	1	0.1396
10:63600984:C:T	50	100	1	0.06536
10:63601603:G:A	50	100	1	0.06518
10:63603206:G:T	50	100	0.99	0.02342
10:63603262:G:A	50	98	0.84	0.01507
10:63603268:G:A	49	100	1	0.04902
10:63603270:G:A	48	100	1	0.03123
10:63603288:G:A	50	98	0.99	0.02324
10:63603406:C:T	50	100	1	0.2295
10:63603514:C:T	50	100	0.93	0.0492
10:63604482:C:T	50	100	1	0.01235
10:63604487:A:G	50	98	1	0.1382
10:63604779:T:G	50	100	1	0.1599
10:63604871:G:A	50	100	1	0.04938
10:63604971:A:C	50	100	1	0.1182
10:63605012:C:T	50	100	1	0.1376
10:63605209:A:C	50	100	1	0.02415
10:63605625:C:T	50	100	0.99	0.4544
10:63605976:G:C	50	98	1	0.1369
10:63606199:C:T	50	96	0.93	0.06463
10:63606704:T:C	50	100	1	0.01652
10:63606894:T:C	50	100	1	0.01652
10:63607136:T:A	50	100	1	0.3515
10:63607245:G:T	50	100	1	0.06554
10:63607789:C:G	50	100	1	0.01271
10:63608901:A:G	50	100	1	0.08134
10:63609320:T:C	50	100	1	0.06155
10:63609321:G:T	50	100	1	0.06173
10:63609604:T:C	50	100	1	0.01688
10:63610868:C:A	50	100	1	0.06899
10:63611137:C:A	50	100	1	0.1378
10:63611785:A:T	50	98	0.96	0.04757
10:63611829:C:G	50	100	1	0.0532
10:63612179:A:T	50	100	1	0.02741
10:63612784:C:A	50	100	1	0.01107
10:63613158:T:C	50	100	1	0.04975
10:63613299:T:C	50	100	1	0.09858
10:63613992:C:A	50	100	1	0.06554
10:63614317:A:G	49	100	0.99	0.3023
10:63614349:C:T	50	100	1	0.1334
10:63615521:A:G	50	100	1	0.05138
10:63616101:G:T	49	100	1	0.05247
10:63616102:C:T	49	100	1	0.05247
10:63616274:G:A	50	100	1	0.01652
10:63616635:G:A	50	100	1	0.3023
10:63616713:G:A	50	100	1	0.1334
10:63616736:C:G	50	100	1	0.1334
10:63616783:T:A	50	100	1	0.03813
10:63616875:A:T	50	100	1	0.3023
10:63617778:C:T	48	100	1	0.1334
10:63617927:C:T	50	100	1	0.06009
10:63618080:C:G	50	100	1	0.01216
10:63618935:C:T	50	100	1	0.05247
10:63619286:G:A	50	100	1	0.04484
10:63619544:G:A	50	100	1	0.1334
10:63620186:G:A	49	100	0.88	0.02288
10:63620213:G:A	49	100	1	0.05247
10:63620991:T:G	50	100	1	0.02451
10:63621521:C:T	50	100	1	0.01779
10:63621834:T:C	50	100	0.98	0.01652
10:63621980:A:G	50	98	1	0.4321
10:63622174:T:G	50	100	1	0.01652
10:63622556:T:G	50	100	1	0.1385
10:63622568:C:T	50	98	1	0.4326
10:63622947:C:T	50	100	1	0.01652
10:63623072:T:C	50	100	1	0.05247
10:63623761:G:A	49	100	0.65	0.01561
10:63623771:G:A	50	100	1	0.05247
10:63623773:G:A	50	100	1	0.04847
10:63623838:A:G	50	100	0.96	0.0374
10:63623983:T:G	50	100	1	0.09459
10:63624684:T:C	50	100	1	0.05356
10:63624727:A:G	50	100	1	0.06954
10:63624783:A:G	50	100	1	0.05301
10:63624807:A:G	50	98	1	0.4323
10:63624861:C:T	50	96	1	0.01634
10:63625413:A:G	50	100	0.91	0.01707
10:63625493:G:A	50	100	1	0.0167
10:63625597:T:A	50	100	1	0.02124
10:63625760:G:T	50	100	1	0.05065
10:63626516:A:T	50	100	1	0.05065
10:63627249:A:G	50	100	0.98	0.01253
10:63627394:A:G	50	98	1	0.1389
10:63628098:T:C	50	100	1	0.303
10:63629449:G:C	50	100	1	0.1645
10:63630123:T:G	50	100	0.99	0.07062
10:63630180:G:A	50	98	1	0.02596
10:63630513:C:T	50	100	1	0.06627
10:63630874:T:C	50	96	1	0.408
10:63631066:G:A	50	100	0.91	0.03014
10:63631353:C:T	50	100	1	0.01652
10:63632046:A:G	50	100	0.99	0.04521
10:63632093:C:T	50	100	1	0.08515
10:63632270:A:G	50	100	1	0.08515
10:63632296:T:C	50	100	1	0.2393
10:63632332:A:C	50	100	0.99	0.04557
10:63632500:C:T	50	100	1	0.2482
10:63632720:A:G	50	100	1	0.08515
10:63632971:T:C	50	100	0.99	0.05138
10:63633074:C:T	50	100	1	0.01652
10:63633455:G:C	50	100	1	0.01652
10:63633853:A:G	50	98	1	0.3377
10:63633977:C:T	50	100	1	0.01652
10:63634117:A:T	50	98	0.99	0.0118
10:63634690:G:A	50	100	0.99	0.08097
10:63634693:A:G	50	98	0.99	0.222
10:63634944:C:T	50	98	0.99	0.02669
10:63635373:A:C	50	98	1	0.4294
10:63636244:G:A	50	98	0.99	0.1984
10:63636266:G:A	50	98	0.99	0.1984
10:63636289:C:T	50	100	1	0.05501
10:63636804:T:C	50	98	0.99	0.4292
10:63636863:G:C	50	100	0.99	0.07498
10:63636942:G:T	50	100	1	0.0285
10:63637123:T:A	50	100	1	0.05537
10:63637172:A:G	50	100	1	0.0285
10:63637546:G:A	50	100	1	0.0285
10:63637907:G:A	50	100	1	0.02342
10:63637918:A:G	50	100	0.99	0.04611
10:63637957:T:C	50	100	1	0.0285
10:63638031:C:G	50	100	0.99	0.02869
10:63638416:C:T	50	100	1	0.02342
10:63638560:A:C	50	98	0.98	0.08206
10:63638706:A:G	50	98	0.98	0.08224
10:63639282:T:A	50	100	1	0.02342
10:63639618:T:A	50	100	1	0.06427
10:63639778:C:A	50	100	1	0.0285
10:63639849:C:G	50	98	0.99	0.4301
10:63640091:T:C	50	98	0.99	0.2168
10:63640237:C:T	50	98	0.99	0.4301
10:63640320:C:G	50	98	0.99	0.4296
10:63640471:C:T	50	98	0.97	0.09949
10:63640473:C:T	50	98	0.83	0.02487
10:63640512:A:T	50	92	0.83	0.1757
10:63640592:G:T	50	100	0.97	0.2564
10:63640775:C:T	50	100	0.81	0.04412
10:63641452:G:T	50	98	0.85	0.02306
10:63641558:T:C	50	100	0.71	0.01416
10:63641701:C:T	50	100	0.81	0.01761
10:63642188:T:C	42	92.9	0.66	0.03195
10:63642192:T:C	35	80	0.68	0.09731
10:63642826:A:G	50	100	0.96	0.08733
10:63643614:G:C	50	100	0.95	0.4237
10:63643639:C:A	50	100	0.97	0.08696
10:63643946:C:T	50	98	0.72	0.01271
10:63644295:A:G	50	100	1	0.0207
10:63644551:A:G	50	100	0.88	0.01398
10:63644812:A:G	50	98	0.96	0.1147
10:63645361:C:T	50	98	0.97	0.2707
10:63645491:T:C	50	100	0.96	0.01725
10:63646329:A:T	50	100	0.83	0.03304
10:63646401:A:C	50	100	0.97	0.2658
10:63646727:A:G	50	100	0.93	0.01561
10:63646841:A:T	50	100	0.92	0.01797
10:63647790:C:T	50	100	0.99	0.2678
10:63647856:T:C	50	100	0.98	0.2618
10:63648011:T:C	50	100	0.99	0.2627
10:63648218:C:G	50	98	0.96	0.03704
10:63648325:G:A	49	95.9	0.98	0.4562
10:63648343:T:C	50	100	1	0.04466
10:63648394:G:T	50	100	1	0.2778
10:63648397:G:A	50	100	1	0.04121
10:63648407:C:T	50	98	0.99	0.4659
10:63648951:G:C	50	100	0.94	0.01452
10:63648954:T:G	50	100	0.94	0.01452
10:63648956:T:G	50	100	0.93	0.01452
10:63649216:T:C	49	93.9	1	0.2732
10:63649422:A:G	50	100	0.99	0.1794
10:63649445:G:A	50	100	1	0.2736
10:63649563:T:C	50	100	0.96	0.02469
10:63649617:G:A	50	100	1	0.2732
10:63649800:C:T	50	100	0.99	0.03885
10:63650225:A:G	50	100	1	0.0354
10:63650542:T:C	50	100	1	0.0167
10:63650593:G:C	50	100	1	0.02415
10:63650645:T:G	50	100	1	0.3698
10:63650679:T:C	50	100	1	0.2734
10:63650793:G:A	50	100	1	0.02233
10:63650852:T:G	50	100	1	0.2734
10:63651311:T:G	50	100	1	0.3706
10:63651633:C:G	50	100	1	0.3706
10:63651643:C:T	50	100	0.95	0.03504
10:63651677:G:T	50	100	1	0.3702
10:63651917:G:A	50	98	1	0.3707
10:63651920:G:A	50	100	0.86	0.01634
10:63652145:C:T	50	100	1	0.01598
10:63652403:C:A	50	100	1	0.0167
10:63652737:G:A	50	100	1	0.01216
10:63652960:A:G	50	100	0.66	0.01107
10:63653006:C:A	49	98	0.98	0.4434
10:63653147:T:G	50	100	0.7	0.02741
10:63653289:A:G	50	100	0.99	0.3361
10:63653954:G:A	50	100	0.98	0.01779
10:63654330:C:T	50	100	1	0.4537
10:63654530:A:G	50	100	1	0.2736
10:63654636:C:T	50	96	0.73	0.02614
10:63655060:T:C	50	100	0.99	0.03885
10:63655231:A:G	50	100	1	0.2738
10:63655493:C:T	50	100	1	0.2736
10:63655980:C:T	49	100	1	0.01162
10:63656172:A:G	50	98	1	0.274
10:63657195:A:G	50	100	0.96	0.02451
10:63657311:C:T	50	100	1	0.4112
10:63657480:T:A	50	100	1	0.2738
10:63657760:T:C	50	100	1	0.06173
10:63658074:G:A	50	100	1	0.01943
10:63658557:C:T	50	100	1	0.2803
10:63658606:G:T	50	100	1	0.02959
10:63658732:G:A	50	100	1	0.01216
10:63658983:C:T	50	100	1	0.1115
10:63659614:A:G	50	100	1	0.02415
10:63659891:A:T	50	100	0.99	0.4728
10:63660133:C:G	50	100	1	0.09731
10:63660166:G:A	50	100	1	0.116
10:63660192:T:C	50	100	0.99	0.2731
10:63660209:G:A	50	100	1	0.01216
10:63660348:C:G	50	100	1	0.01943
10:63660392:G:A	50	100	0.99	0.06137
10:63660883:C:T	50	100	1	0.06173
10:63660885:T:C	50	100	0.99	0.2725
10:63661467:A:G	50	100	1	0.0167
10:63661518:G:A	50	100	1	0.01688
10:63661545:C:A	50	100	1	0.02415
10:63661558:A:G	50	100	1	0.2725
10:63661594:C:T	50	100	1	0.02124
10:63661682:A:G	50	100	0.83	0.01543
10:63661723:G:A	50	100	0.92	0.02796
10:63661780:T:C	50	100	1	0.06863
10:63661944:G:A	50	100	1	0.2725
10:63662010:T:A	50	100	1	0.01162
10:63662738:C:A	50	100	1	0.2729
10:63662864:T:C	50	100	1	0.3638
10:63663028:T:C	50	98	1	0.2796
10:63663384:C:T	50	100	0.84	0.01071
10:63663485:C:T	50	100	0.98	0.02905
10:63663493:A:G	50	100	1	0.02415
10:63664045:C:T	50	100	0.99	0.4477
10:63664221:C:T	50	100	1	0.01616
10:63664426:T:G	50	100	1	0.06173
10:63664640:G:A	42	100	1	0.03903
10:63664691:T:C	50	100	1	0.0167
10:63664899:A:G	50	100	1	0.3324
10:63664998:G:A	50	100	1	0.03322
10:63664999:G:A	50	100	1	0.0276
10:63665431:A:G	50	100	1	0.01162
10:63665922:G:A	50	100	1	0.4728
10:63666058:A:G	50	100	1	0.09368
10:63666353:C:T	50	100	0.94	0.0118
10:63666417:G:A	50	100	1	0.06354
10:63666800:A:T	50	100	1	0.2691
10:63667025:G:A	50	100	0.95	0.01344
10:63667039:G:C	50	100	1	0.01961
10:63667253:G:C	50	100	1	0.06354
10:63667265:C:T	50	98	1	0.01598
10:63667473:G:A	50	100	0.99	0.02088
10:63667929:A:G	50	100	1	0.01598
10:63668543:T:G	50	100	1	0.09441
10:63668645:T:C	50	100	1	0.2689
10:63668769:C:G	50	100	1	0.2689
10:63669127:C:T	50	100	0.99	0.01434
10:63669438:T:A	50	100	1	0.09459
10:63669681:A:G	49	100	1	0.03903
10:63669705:T:C	50	100	1	0.05737
10:63669967:C:A	50	98	1	0.2692
10:63669978:G:C	50	98	1	0.4221
10:63670048:G:T	50	100	1	0.3332
10:63671056:C:T	50	100	1	0.09568
10:63671542:A:C	50	100	1	0.05755
10:63672006:A:C	50	100	1	0.3335
10:63672083:A:G	50	100	1	0.05755
10:63672559:T:C	50	100	0.99	0.2756
10:63672984:C:T	50	100	1	0.05755
10:63673004:T:A	50	100	1	0.01924
10:63673012:C:T	50	100	1	0.2727
10:63673302:C:T	50	100	1	0.01216
10:63673322:A:G	50	98	1	0.2723
10:63673431:C:T	50	100	0.93	0.01816
10:63673436:C:T	50	100	1	0.2723
10:63673521:T:C	50	100	1	0.2725
10:63673700:C:T	50	100	1	0.2718
10:63673772:G:A	50	100	0.98	0.03903
10:63674293:T:C	50	100	1	0.05719
10:63674405:G:A	50	100	1	0.01216
10:63674492:A:T	50	98	0.85	0.1206
10:63674620:C:T	50	100	0.98	0.03722
10:63674628:A:T	49	95.9	0.89	0.1182
10:63674641:T:A	50	100	1	0.0158
10:63674844:T:G	50	100	1	0.06445
10:63675001:G:A	50	100	1	0.2698
10:63675049:G:A	50	100	1	0.03903
10:63675637:G:C	50	100	1	0.01616
10:63675906:T:C	50	100	1	0.01598
10:63676218:G:A	50	100	1	0.2698
10:63676658:A:G	50	100	1	0.01961
10:63676737:C:G	50	100	1	0.06373
10:63677008:A:G	50	98	0.96	0.1405
10:63677303:G:A	50	100	1	0.06427
10:63677395:T:G	50	100	1	0.03903
10:63677563:A:T	50	100	1	0.01216
10:63677981:G:A	50	100	1	0.06373
10:63678025:C:T	50	100	1	0.06427
10:63678029:C:T	50	100	1	0.01398
10:63678237:C:T	50	98	1	0.4296
10:63678259:T:C	50	100	1	0.06373
10:63678399:A:T	50	100	0.96	0.06427
10:63678482:A:G	50	100	1	0.06373
10:63679057:C:A	50	100	1	0.06427
10:63679137:T:C	50	98	0.99	0.4739
10:63679188:G:A	50	100	1	0.02814
10:63679194:A:G	50	100	1	0.03304
10:63679243:G:A	50	100	1	0.03341
10:63679383:A:G	50	100	1	0.07298
10:63679648:G:A	50	100	1	0.01725
10:63680025:C:T	50	100	1	0.03903
10:63680334:G:T	50	98	1	0.4493
10:63680526:C:T	50	100	1	0.01235
10:63680544:C:T	50	100	1	0.08206
10:63680871:C:A	50	98	1	0.3402
10:63681097:A:C	50	100	1	0.01216
10:63681191:G:A	50	100	0.96	0.02977
10:63681310:A:G	50	98	1	0.3391
10:63681817:C:A	50	100	1	0.01089
10:63682593:C:T	50	98	1	0.27
10:63683574:G:T	50	100	1	0.06899
10:63683907:G:A	50	100	1	0.06881
10:63683994:A:G	50	98	1	0.4452
10:63685106:A:G	50	100	1	0.01216
10:63685390:A:G	50	100	1	0.1088
10:63685736:G:A	50	100	1	0.06881
10:63686026:T:G	50	100	0.99	0.2458
10:63686027:A:G	50	100	0.99	0.2458
10:63686161:A:G	50	100	1	0.06881
10:63686446:C:T	50	100	1	0.01852
10:63686453:T:C	50	100	1	0.02106
10:63686742:C:T	50	100	1	0.06881
10:63686820:C:T	50	100	1	0.0187
10:63687303:G:C	50	100	1	0.03322
10:63687760:G:A	50	100	1	0.3137
10:63687804:G:A	50	100	1	0.2509
10:63688015:A:G	50	100	1	0.3141
10:63688230:C:A	50	100	1	0.2509
10:63688420:G:A	50	100	1	0.03341
10:63688453:G:A	50	100	0.99	0.4096
10:63688491:G:A	50	100	1	0.01216
10:63689354:C:T	50	100	1	0.06336
10:63689405:G:A	50	98	1	0.01888
10:63689439:A:T	50	100	1	0.01216
10:63689803:T:C	50	98	0.92	0.02578
10:63689858:A:C	50	100	0.96	0.03903
10:63690092:G:A	50	100	1	0.03903
10:63690250:T:G	50	98	0.98	0.3159
10:63691157:A:T	50	100	0.9	0.08805
10:63691189:A:G	50	100	1	0.02106
10:63691314:A:G	50	100	1	0.4223
10:63691365:C:T	50	100	1	0.2516
10:63692177:C:T	50	100	0.69	0.01253
10:63692185:C:T	50	100	1	0.01235
10:63692462:C:T	50	100	1	0.02814
10:63692786:A:G	50	100	1	0.3099
10:63693431:A:G	50	100	1	0.246
10:63693505:A:G	50	100	1	0.3097
10:63693694:A:C	50	100	0.99	0.3099
10:63693839:C:A	50	98	1	0.4219
10:63693887:A:G	50	100	0.99	0.242
10:63693936:C:G	50	100	1	0.246
10:63695177:G:A	50	100	0.91	0.02705
10:63695518:C:G	50	100	1	0.01216
10:63695552:A:G	50	100	1	0.0285
10:63696073:A:C	50	100	0.98	0.3208
10:63696134:C:T	50	100	0.95	0.02378
10:63696142:G:C	50	100	0.99	0.07988
10:63696779:C:T	50	100	1	0.09622
10:63697008:A:C	50	100	0.99	0.3255
10:63697127:G:C	50	100	1	0.0285
10:63697683:C:T	50	100	0.99	0.4232
10:63697716:A:G	50	100	0.9	0.02741
10:63697909:C:T	50	100	0.99	0.2467
10:63698090:C:T	50	100	1	0.0167
10:63698488:T:C	50	100	1	0.1058
10:63698568:A:G	50	98	0.98	0.1311
10:63699621:A:C	50	100	0.98	0.02614
10:63699991:C:A	50	100	1	0.06463
10:63700052:A:C	50	100	0.93	0.01235
10:63701246:T:C	50	100	0.96	0.0699
10:63701880:T:C	50	100	0.98	0.2642
10:63702033:G:A	50	100	0.97	0.4619
10:63702409:C:T	50	100	0.99	0.04212
10:63702609:T:A	50	100	1	0.01906
10:63702752:C:A	50	100	0.68	0.01271
10:63703686:C:T	50	100	0.91	0.06409
10:63704095:A:G	50	100	0.99	0.264
10:63704266:C:G	50	100	0.88	0.03159
10:63704608:T:C	50	100	0.97	0.07008
10:63705264:G:A	50	100	1	0.0118
10:63705848:A:C	50	100	0.97	0.07008
10:63705967:T:C	50	100	0.98	0.08969
10:63706252:G:C	50	100	0.99	0.03631
10:63706616:C:T	50	100	1	0.01906
10:63706840:C:T	50	100	0.92	0.01325
10:63706863:A:G	50	100	0.96	0.06373
10:63707322:A:G	50	100	0.99	0.05537
10:63707818:G:T	50	100	0.94	0.065
10:63708343:G:A	50	100	0.99	0.06536
10:63708516:C:T	50	100	0.9	0.0118
10:63708734:G:A	50	100	1	0.01235
10:63708886:C:T	50	100	0.98	0.04139
10:63709229:C:T	49	100	0.95	0.01235
10:63709300:C:T	50	98	0.94	0.0866
10:63709315:C:T	50	100	0.98	0.04139
10:63709339:G:T	50	100	0.98	0.4621
10:63709373:T:C	50	98	0.97	0.1649
10:63709423:A:C	50	100	1	0.08406
10:63709620:C:T	50	100	0.99	0.04412
10:63709940:G:A	50	100	0.99	0.06518
10:63709980:G:A	50	100	0.85	0.01598
10:63709982:A:G	50	100	0.99	0.065
10:63709983:G:A	50	100	1	0.01906
10:63710013:A:C	50	100	0.98	0.05864
10:63710564:G:A	50	100	0.98	0.04139
10:63710927:C:T	50	100	1	0.01906
10:63711152:T:C	50	100	0.99	0.065
10:63711243:G:C	50	100	0.99	0.0846
10:63711518:C:T	50	100	0.93	0.01271
10:63712202:G:A	50	100	0.97	0.02633
10:63712711:A:C	50	100	0.99	0.08025
10:63712741:C:T	50	100	0.87	0.01017
10:63713137:T:C	50	100	0.98	0.04139
10:63713529:C:T	50	100	0.96	0.02778
10:63714411:A:C	50	100	0.99	0.065
10:63714517:T:C	50	100	0.98	0.04139
10:63715085:T:C	50	98	0.99	0.0443
10:63715152:A:G	50	98	0.97	0.4199
10:63715385:G:A	49	100	0.95	0.03341
10:63715434:T:C	50	100	0.98	0.08079
10:63715583:A:T	50	100	0.97	0.01888
10:63716890:C:T	50	100	0.89	0.02378
10:63716913:T:G	50	100	0.94	0.03014
10:63717598:T:G	33	100	0.9	0.0118
10:63717699:C:T	50	100	0.94	0.02251
10:63717725:A:G	50	98	0.89	0.04031
10:63718132:C:T	50	98	0.96	0.2633
10:63718552:C:T	50	100	1	0.03577
10:63718834:G:A	50	100	0.94	0.01688
10:63718873:T:C	50	100	1	0.0374
10:63718880:C:T	50	100	0.94	0.02033
10:63719013:G:A	50	100	1	0.1407
10:63719655:A:C	50	100	0.98	0.1447
10:63719863:T:C	50	100	1	0.01235
10:63720130:G:A	50	100	1	0.3362
10:63720227:C:A	50	100	0.97	0.04521
10:63720251:T:G	50	100	0.97	0.04503
10:63720507:G:A	50	100	1	0.01688
10:63720718:G:T	50	100	1	0.179
10:63721516:T:C	49	98	0.99	0.03322
10:63721680:C:T	50	100	1	0.01235
10:63722001:A:G	50	100	1	0.01688
10:63722794:C:T	50	100	0.99	0.02142
10:63722895:G:T	50	100	1	0.3388
10:63722940:C:T	50	100	1	0.01107
10:63723173:A:G	50	100	0.99	0.02142
10:63723358:T:G	50	100	1	0.2487
10:63723422:G:T	50	100	1	0.1033
10:63723502:G:A	50	96	0.92	0.09477
10:63723637:A:G	50	100	1	0.03504
10:63723852:A:G	50	100	0.97	0.05556
10:63724494:A:G	49	100	1	0.3399
10:63724723:A:C	50	100	1	0.3785
10:63724741:G:A	50	100	0.97	0.01107
10:63724760:C:G	50	100	1	0.03522
10:63724932:C:T	50	100	0.96	0.0345
10:63725085:C:T	50	100	0.95	0.03813
10:63725112:C:T	50	100	1	0.2482
10:63725189:T:A	50	100	1	0.3393
10:63725359:A:T	50	100	0.98	0.03195
10:63725817:A:T	50	100	0.99	0.03359
10:63726104:C:G	50	98	0.86	0.01779
10:63726172:G:A	50	100	0.96	0.04085
10:63726303:G:A	50	100	0.97	0.05973
10:63726372:G:A	50	100	0.99	0.0207
10:63726710:G:A	50	100	0.92	0.02342
10:63727376:C:T	50	100	1	0.03522
10:63727399:A:G	50	100	1	0.03776
10:63727593:G:A	50	100	1	0.3733
10:63727672:G:A	50	98	0.96	0.04103
10:63728050:T:C	50	100	1	0.3735
10:63728104:G:A	50	100	1	0.3353
10:63728623:G:T	49	98	0.95	0.05519
10:63728698:C:T	50	100	1	0.01235
10:63729039:A:C	50	100	0.97	0.05519
10:63729101:T:C	50	100	1	0.3351
10:63729131:T:G	50	100	1	0.3742
10:63729489:C:T	50	100	0.99	0.03813
10:63729516:C:G	50	100	1	0.2435
10:63729539:G:A	50	100	1	0.01107
10:63729577:G:T	50	100	1	0.1035
10:63729629:G:A	50	100	1	0.2438
10:63730063:A:T	50	100	0.99	0.02033
10:63730206:C:A	50	100	1	0.02505
10:63730440:C:A	50	100	1	0.3145
10:63730639:T:C	50	100	1	0.3368
10:63730912:A:G	50	100	1	0.01126
10:63731431:C:T	50	100	0.99	0.03359
10:63731478:A:T	50	100	1	0.3179
10:63731731:G:A	50	100	1	0.01471
10:63731739:T:G	50	100	0.99	0.01126
10:63731926:T:C	50	100	1	0.01707
10:63731973:A:G	50	100	1	0.2346
10:63732245:A:T	50	100	1	0.3145
10:63732300:A:G	50	100	0.98	0.01107
10:63732349:G:A	50	100	0.86	0.0187
10:63732713:T:C	50	100	1	0.104
10:63732785:T:C	50	100	1	0.01107
10:63732831:C:T	50	100	1	0.01235
10:63732941:A:C	50	100	1	0.3146
10:63733018:A:G	50	100	0.92	0.0236
10:63733066:A:C	50	100	1	0.05374
10:63733079:C:T	50	100	0.99	0.3148
10:63733197:C:T	50	100	1	0.01707
10:63733371:G:T	50	100	0.99	0.2406
10:63733922:T:C	50	100	0.97	0.06173
10:63733997:G:A	50	100	0.98	0.1038
10:63734276:T:C	50	100	1	0.1037
10:63734442:A:G	50	100	0.95	0.03359
10:63734592:G:A	50	98	0.89	0.03377
10:63734977:T:A	50	100	1	0.03794
10:63735886:C:T	50	100	0.99	0.2306
10:63736347:G:A	50	100	0.99	0.3117
10:63736589:C:G	50	100	0.99	0.2308
10:63736784:T:C	50	100	0.98	0.3204
10:63736896:G:T	50	100	1	0.01216
10:63737005:G:A	50	100	0.89	0.02033
10:63737154:G:T	50	100	0.97	0.01107
10:63737184:T:C	50	100	0.94	0.01652
10:63737503:G:A	50	100	0.89	0.02015
10:63737506:C:T	50	100	0.94	0.1048
10:63738019:A:G	50	98	0.97	0.4466
10:63738077:T:C	50	92	0.96	0.1964
10:63738456:T:C	50	98	0.94	0.02778
10:63738786:A:T	50	98	0.98	0.02778
10:63738923:A:G	50	98	0.99	0.1422
10:63739598:T:C	50	100	0.99	0.03086
10:63739838:A:G	50	100	1	0.03141
10:63739862:A:G	50	100	0.99	0.1449
10:63740099:T:C	50	100	1	0.407
10:63740199:G:A	50	100	1	0.03141
10:63740398:A:G	50	100	1	0.03086
10:63741210:C:G	50	98	0.99	0.1449
10:63741794:C:G	50	100	1	0.0325
10:63741933:G:C	50	100	1	0.4025
10:63741939:G:A	50	100	1	0.3934
10:63742261:C:G	50	100	1	0.4069
10:63742380:A:T	48	91.7	0.95	0.0463
10:63742381:T:A	49	100	0.99	0.1592
10:63742404:T:A	50	98	0.99	0.1866
10:63742622:G:C	50	100	1	0.402
10:63742670:T:A	50	100	1	0.157
10:63743139:G:A	50	100	1	0.2115
10:63743513:A:G	50	100	1	0.03232
10:63743669:G:A	50	100	1	0.4027
10:63743768:T:C	50	100	1	0.1939
10:63744065:A:C	50	100	1	0.1449
10:63744224:A:T	50	100	1	0.1817
10:63744332:C:T	50	100	1	0.2115
10:63745087:A:G	50	100	0.99	0.1812
10:63745129:T:C	50	100	0.99	0.1051
10:63745852:G:A	50	100	0.99	0.07807
10:63745855:A:G	50	100	1	0.1614
10:63745973:C:A	50	100	1	0.1812
10:63746076:G:A	50	100	1	0.1449
10:63746124:G:A	50	100	1	0.2115
10:63746187:T:C	50	100	1	0.0325
10:63746269:C:T	50	100	1	0.3932
10:63746317:G:A	49	100	0.92	0.0325
10:63746409:T:C	50	100	1	0.4027
10:63746473:G:A	50	100	1	0.1463
10:63746721:C:T	50	100	0.99	0.02505
10:63746836:G:A	50	100	1	0.1449
10:63746928:C:A	50	100	0.99	0.03649
10:63747078:T:C	50	100	1	0.03141
10:63747251:T:C	50	100	1	0.05537
10:63747270:G:A	50	100	1	0.1447
10:63747513:C:A	50	100	1	0.2115
10:63747664:A:G	50	98	1	0.1834
10:63747812:T:C	50	98	1	0.4031
10:63747863:A:C	50	100	0.99	0.02596
10:63747921:A:G	50	100	0.99	0.03649
10:63748212:C:T	50	98	1	0.2117
10:63748624:C:G	50	100	1	0.1812
10:63748666:C:T	50	100	0.99	0.1507
10:63748737:G:A	50	100	1	0.1403
10:63748864:G:A	50	100	1	0.1527
10:63748865:T:A	50	100	1	0.1509
10:63748892:A:G	50	100	1	0.4069
10:63749008:T:G	50	100	1	0.1485
10:63749293:T:G	50	100	1	0.1509
10:63749371:A:G	50	100	1	0.4119
10:63749657:C:T	50	100	0.99	0.01997
10:63749815:A:C	50	100	0.99	0.03232
10:63749953:A:C	50	100	0.92	0.02996
10:63749974:G:A	50	90	0.95	0.4985
10:63750061:A:G	50	90	0.94	0.4987
10:63750669:A:G	50	92	0.94	0.01634
10:63750701:C:T	50	98	0.85	0.02505
10:63751001:C:T	50	100	0.99	0.03159
10:63751214:T:C	50	90	0.95	0.4976
10:63751555:G:C	50	96	0.95	0.2397
10:63751573:T:C	50	94	0.95	0.1897
10:63751640:A:T	50	100	1	0.01162
10:63751823:A:G	50	100	0.99	0.01707
10:63752579:C:G	50	100	1	0.2023
10:63752647:C:G	50	100	1	0.2012
10:63752795:G:A	50	100	1	0.1983
10:63753635:C:G	50	98	0.74	0.01961
10:63753685:G:C	50	100	0.99	0.1983
10:63754332:C:T	50	100	0.99	0.148
10:63754595:C:T	50	98	0.96	0.01235
10:63754644:C:T	50	98	0.99	0.2467
10:63754734:A:G	50	100	0.99	0.03268
10:63755892:A:G	50	100	0.99	0.4174
10:63755968:G:A	50	100	1	0.01144
10:63756136:T:G	50	100	0.99	0.03286
10:63756389:A:G	50	100	1	0.1739
10:63756416:T:C	50	100	1	0.1449
10:63757128:G:A	50	100	1	0.38
10:63757249:G:A	50	100	0.99	0.38
10:63757444:A:C	50	100	1	0.3804
10:63757931:A:G	50	98	0.99	0.4354
10:63757969:G:C	50	100	1	0.3794
10:63757995:G:T	50	100	1	0.3805
10:63758030:T:C	50	100	1	0.1777
10:63758182:A:T	50	98	0.97	0.01235
10:63758635:G:A	50	100	0.99	0.03268
10:63758653:A:T	50	100	0.99	0.1129
10:63758731:G:A	50	100	0.99	0.1839
10:63758762:G:A	50	100	1	0.3805
10:63759030:T:C	50	100	0.98	0.1614
10:63759037:G:T	50	98	0.76	0.02052
10:63759144:G:A	50	98	0.97	0.05501
10:63759620:A:G	50	100	0.94	0.04775
10:63759796:T:G	50	100	0.96	0.1118
10:63759906:A:G	50	100	0.97	0.1514
10:63759994:A:G	50	100	0.98	0.4023
10:63760608:G:A	50	100	0.99	0.2738
10:63760651:C:T	50	100	0.97	0.1496
10:63760740:A:G	50	100	0.99	0.0492
10:63760788:A:G	50	98	0.99	0.01652
10:63760867:C:T	50	100	1	0.03431
10:63761060:T:G	50	100	0.99	0.01471
10:63761399:T:C	50	100	1	0.03558
10:63761422:T:C	50	100	1	0.03322
10:63761671:C:T	50	100	0.99	0.0492
10:63761997:A:T	50	100	0.98	0.1329
10:63763152:C:T	50	100	0.99	0.4041
10:63763347:C:T	50	100	0.99	0.3871
10:63763606:G:T	50	100	0.98	0.4034
10:63764320:A:G	50	100	0.94	0.01017
10:63764363:G:C	50	98	1	0.3833
10:63764597:C:T	50	100	1	0.4098
10:63764825:A:T	50	100	1	0.4098
10:63764917:A:T	50	100	1	0.03413
10:63764976:C:T	50	100	1	0.01235
10:63765221:C:T	50	100	1	0.03577
10:63765273:A:G	50	100	1	0.03468
10:63765367:G:T	50	98	1	0.01924
10:63765477:G:T	50	100	1	0.04938
10:63765528:T:C	50	100	1	0.1302
10:63765576:T:C	50	100	1	0.01289
10:63765590:T:C	50	100	1	0.04648
10:63766074:A:G	50	98	1	0.1863
10:63766114:T:C	50	100	1	0.3684
10:63766210:G:A	50	100	1	0.03468
10:63766434:A:G	50	100	1	0.3873
10:63766607:C:T	50	100	1	0.01162
10:63766690:A:G	50	96	1	0.3426
10:63766762:T:C	50	100	1	0.04212
10:63767135:G:A	50	100	1	0.3873
10:63768149:T:C	50	100	1	0.2442
10:63768343:A:G	50	100	1	0.01162
10:63768447:G:A	50	100	1	0.1356
10:63768825:A:G	50	100	1	0.03958
10:63769047:G:A	50	100	1	0.03958
10:63769175:A:C	50	98	1	0.3898
10:63769437:G:A	50	100	0.9	0.0138
10:63769484:A:T	50	100	1	0.04811
10:63769573:A:G	50	100	1	0.04847
10:63770354:G:A	50	100	1	0.03413
10:63770393:T:C	50	100	0.96	0.08134
10:63771418:T:C	50	98	1	0.4225
10:63771547:C:G	50	100	1	0.03214
10:63771567:A:T	50	98	0.99	0.01779
10:63771993:C:A	50	98	1	0.4223
10:63773513:C:T	50	100	1	0.08025
10:63773826:C:G	50	100	1	0.2438
10:63773989:C:T	50	100	1	0.04049
10:63774177:C:T	50	100	1	0.0492
10:63774335:G:C	50	100	1	0.1634
10:63774531:T:A	50	100	1	0.03214
10:63774687:A:G	50	100	1	0.04956
10:63774986:G:A	50	100	1	0.04938
10:63776303:C:T	50	100	1	0.03214
10:63777041:A:G	50	100	1	0.01235
10:63777102:G:A	50	98	1	0.02959
10:63777341:T:G	50	100	1	0.2411
10:63777635:T:C	50	100	0.97	0.01452
10:63777728:G:T	50	100	0.99	0.04049
10:63777993:G:C	50	98	0.99	0.1863
10:63778064:T:A	50	96	1	0.01979
10:63778189:T:C	50	100	1	0.01906
10:63778228:G:A	50	100	0.99	0.1569
10:63778366:T:C	50	100	1	0.1636
10:63778535:C:G	50	100	1	0.01688
10:63779251:T:C	50	100	1	0.1636
10:63779631:G:A	50	100	1	0.167
10:63779635:C:G	50	100	1	0.03722
10:63780311:G:A	50	100	0.93	0.01035
10:63780450:C:T	50	100	1	0.1629
10:63780768:A:G	50	100	0.97	0.1728
10:63781193:A:T	50	100	1	0.03159
10:63781388:T:C	50	100	0.94	0.01471
10:63781414:G:A	50	100	1	0.1485
10:63781578:G:A	50	100	0.95	0.02215
10:63782635:C:T	50	100	1	0.03322
10:63783710:T:C	50	98	1	0.03159
10:63784630:G:T	50	100	0.93	0.03304
10:63784869:G:A	50	100	1	0.03958
10:63785059:A:C	50	100	1	0.04702
10:63785107:G:A	50	100	1	0.1627
10:63785526:C:T	50	100	0.91	0.03286
10:63785613:G:A	48	100	0.99	0.1367
10:63785614:T:C	50	98	0.97	0.03976
10:63785669:C:T	49	100	1	0.03286
10:63786147:T:G	50	100	1	0.4267
10:63786504:A:G	50	100	1	0.05084
10:63786670:A:T	50	100	0.98	0.1674
10:63787061:T:A	50	100	1	0.03286
10:63787094:G:T	50	98	1	0.03649
10:63787139:C:T	50	98	1	0.03286
10:63787198:G:A	50	100	1	0.04012
10:63787576:G:C	50	100	1	0.03068
10:63787671:C:T	50	100	1	0.1362
10:63788010:G:A	50	100	1	0.01471
10:63788086:C:A	50	100	1	0.1799
10:63788302:C:T	50	100	1	0.03649
10:63788345:G:A	50	100	1	0.03068
10:63788646:G:T	50	100	1	0.03286
10:63788677:G:A	50	100	1	0.04321
10:63789097:A:C	50	98	1	0.03649
10:63789497:C:T	50	100	1	0.157
10:63789721:T:G	50	100	1	0.3862
10:63789857:G:A	50	100	1	0.03286
10:63789879:T:G	50	100	1	0.01489
10:63790022:A:G	50	100	1	0.2106
10:63790079:G:A	50	100	1	0.1514
10:63790926:A:G	50	100	1	0.1512
10:63790932:A:G	50	100	1	0.04267
10:63791048:G:A	50	100	1	0.02687
10:63791169:G:T	50	100	1	0.04267
10:63791233:G:A	50	100	1	0.03286
10:63791245:C:A	50	100	1	0.1349
10:63791361:T:C	50	100	1	0.1636
10:63792301:C:A	50	100	1	0.03286
10:63792961:T:G	50	100	1	0.03649
10:63793310:G:A	50	100	1	0.1365
10:63793480:T:C	50	100	1	0.01162
10:63793712:A:G	50	100	1	0.03649
10:63793877:C:G	50	100	0.98	0.1863
10:63794303:G:A	50	100	1	0.03649
10:63794463:G:T	50	100	1	0.03286
10:63795134:T:C	50	100	1	0.03286
10:63795250:A:G	50	100	1	0.03268
10:63795272:G:A	50	100	1	0.01126
10:63795617:A:T	50	98	1	0.03649
10:63795791:C:T	50	100	1	0.03994
10:63795811:T:G	50	100	1	0.03631
10:63796251:C:T	50	100	0.9	0.02397
10:63796413:T:G	50	100	1	0.3175
10:63797144:G:A	50	100	1	0.03994
10:63797207:C:T	50	100	1	0.1514
10:63797321:G:A	49	100	1	0.01071
10:63797344:C:T	50	100	1	0.03994
10:63797453:A:G	50	100	1	0.03831
10:63797574:G:A	50	100	0.94	0.03468
10:63797636:T:A	50	100	1	0.01035
10:63798388:A:G	50	100	1	0.167
10:63798491:C:A	50	100	1	0.3816
10:63799001:C:G	50	100	0.99	0.3814
10:63799136:C:T	50	100	1	0.252
10:63799226:A:G	50	100	1	0.1676
10:63799722:C:T	50	100	1	0.1685
10:63799743:T:C	50	100	0.99	0.218
10:63799993:A:G	50	100	1	0.1658
10:63800203:T:G	50	100	0.99	0.205
10:63800472:A:G	50	100	1	0.1663
10:63800868:C:T	50	100	1	0.03722
10:63800919:T:C	50	100	0.99	0.0216
10:63800969:A:G	50	100	1	0.1659
10:63801065:T:C	50	100	0.98	0.0394
10:63801068:G:T	50	100	1	0.03214
10:63801082:T:C	50	100	0.99	0.02142
10:63801844:C:T	50	100	1	0.1249
10:63802510:G:A	50	100	1	0.1659
10:63802715:G:A	50	100	1	0.3304
10:63802776:T:G	50	100	1	0.3902
10:63802826:T:C	50	100	1	0.1645
10:63802845:A:T	50	100	1	0.03359
10:63803446:A:G	50	100	1	0.1659
10:63803819:A:G	50	100	1	0.1625
10:63803887:T:G	50	100	1	0.3893
10:63804153:C:T	50	100	1	0.03232
10:63804279:A:C	50	100	1	0.1661
10:63804663:T:C	50	100	1	0.1661
10:63804762:C:A	50	100	1	0.1661
10:63804783:A:T	50	100	1	0.4412
10:63805010:T:C	50	100	1	0.1661
10:63805075:T:C	50	98	1	0.3656
10:63805165:A:G	50	100	1	0.1625
10:63805559:A:G	50	100	0.97	0.01707
10:63805688:T:G	50	100	1	0.2564
10:63805713:C:T	50	100	1	0.1843
10:63805823:C:T	50	100	1	0.163
10:63806278:C:T	50	100	1	0.1649
10:63806405:C:T	50	100	1	0.01816
10:63806437:G:A	50	98	1	0.1654
10:63807301:G:A	50	100	1	0.1845
10:63807748:C:A	50	98	1	0.4415
10:63808011:A:G	50	100	1	0.0216
10:63808201:T:C	50	100	1	0.2562
10:63808494:G:T	50	100	1	0.1647
10:63808571:C:T	50	100	1	0.1629
10:63809272:A:G	50	96	0.77	0.01888
10:63809318:G:A	50	98	0.99	0.4078
10:63809515:C:T	50	100	1	0.2564
10:63810188:A:G	50	100	1	0.2564
10:63810214:G:T	50	100	1	0.3317
10:63810400:T:A	50	100	1	0.3317
10:63810533:T:C	50	100	1	0.411
10:63810587:T:C	50	100	1	0.4021
10:63810630:T:C	50	100	1	0.1645
10:63810769:T:A	50	100	1	0.1625
10:63810780:T:A	50	98	1	0.2607
10:63810819:C:T	49	100	1	0.07026
10:63811941:G:A	40	92.5	1	0.3319
10:63812009:A:G	49	89.8	0.99	0.2571
10:63812068:C:T	50	100	1	0.238
10:63812069:G:A	50	100	0.98	0.2569
10:63812149:G:A	49	100	1	0.03123
10:63812226:C:A	50	98	1	0.4058
10:63812309:C:G	50	100	1	0.1314
10:63812333:A:G	46	78.3	0.99	0.2562
10:63812337:G:A	50	94	1	0.1627
10:63812429:G:C	44	90.9	0.98	0.1674
10:63812544:G:A	48	100	1	0.0659
10:63812598:T:C	50	100	1	0.01816
10:63812679:A:G	50	100	1	0.1627
10:63812741:T:C	50	100	1	0.1627
10:63813383:C:T	50	100	1	0.4058
10:63813435:C:T	50	100	1	0.4058
10:63813883:G:A	50	100	1	0.0216
10:63814105:T:C	50	100	1	0.2562
10:63814420:A:T	50	100	0.98	0.1656
10:63814584:T:A	50	100	1	0.1645
10:63815116:T:C	50	100	1	0.1652
10:63815189:G:C	50	98	0.88	0.01489
10:63815240:T:C	50	100	1	0.1625
10:63815343:T:C	50	100	1	0.2564
10:63815867:G:A	50	100	1	0.207
10:63815883:C:T	50	100	1	0.3903
10:63815922:T:C	50	100	1	0.2562
10:63816052:A:G	50	100	1	0.2562
10:63816562:A:C	50	100	1	0.2565
10:63816834:A:G	50	100	1	0.01816
10:63816889:T:C	50	100	1	0.03722
10:63816916:T:C	50	100	1	0.2564
10:63817034:T:C	50	100	1	0.03123
10:63817203:G:A	50	100	1	0.2562
10:63817255:A:T	50	100	1	0.207
10:63817406:T:C	50	100	1	0.01816
10:63817645:T:C	50	100	1	0.03758
10:63817649:G:C	50	100	1	0.238
10:63817684:C:T	50	100	1	0.01816
10:63817709:C:T	50	100	1	0.1645
10:63817790:A:G	50	100	1	0.2073
10:63817808:G:A	50	98	1	0.4642
10:63817976:A:G	50	100	1	0.2562
10:63818446:A:T	50	100	1	0.2073
10:63818554:T:C	50	98	1	0.207
10:63818588:C:T	50	100	1	0.02397
10:63818726:C:T	50	100	1	0.02415
10:63819006:A:G	50	100	1	0.02179
10:63819229:T:A	50	100	1	0.2562
10:63819421:A:G	50	100	1	0.238
10:63819504:C:T	50	100	1	0.3883
10:63819600:A:G	50	100	1	0.4642
10:63819767:C:T	50	100	1	0.1249
10:63820021:G:T	50	100	0.99	0.238
10:63820040:T:A	50	100	1	0.02197
10:63820301:T:C	50	100	1	0.01797
10:63820398:C:T	50	100	1	0.4695
10:63820835:T:C	50	100	1	0.2614
10:63820837:A:T	50	100	1	0.2433
10:63821313:A:T	50	100	0.99	0.2614
10:63821363:C:T	50	100	1	0.0187
10:63821366:A:G	50	100	1	0.2618
10:63821384:C:T	50	100	0.87	0.03758
10:63821391:T:G	50	100	1	0.1249
10:63821392:C:T	50	100	1	0.1249
10:63821634:T:G	50	100	1	0.157
10:63821692:C:T	50	100	1	0.2072
10:63822040:G:T	50	100	1	0.372
10:63822206:A:G	50	100	1	0.0118
10:63822256:A:G	50	100	1	0.2614
10:63822282:C:G	50	100	1	0.09695
10:63822459:G:C	50	100	1	0.2614
10:63822532:A:G	50	100	1	0.3889
10:63822625:G:T	50	100	1	0.01797
10:63822711:G:C	50	100	1	0.2435
10:63822939:A:T	50	100	1	0.2614
10:63823182:A:G	50	100	1	0.07534
10:63823470:A:G	50	100	1	0.4695
10:63823471:T:C	50	100	1	0.1249
10:63823818:A:G	50	100	1	0.2614
10:63823890:A:G	50	100	1	0.2616
10:63823933:T:C	50	100	1	0.04158
10:63824064:G:A	50	100	1	0.207
10:63824119:A:G	50	100	1	0.2616
10:63824125:G:A	50	100	1	0.4697
10:63824312:C:T	50	98	1	0.2435
10:63824320:T:C	50	98	1	0.3889
10:63824355:C:T	50	98	1	0.4697
10:63824542:T:C	50	100	1	0.1654
10:63824715:C:T	50	100	1	0.03867
10:63824802:T:C	50	100	1	0.03123
10:63825052:A:G	50	100	1	0.04158
10:63825170:T:C	50	100	1	0.4695
10:63825256:A:C	50	100	1	0.2614
10:63826401:C:G	50	100	1	0.2614
10:63827119:C:A	50	100	1	0.4691
10:63827211:T:A	50	100	1	0.4635
10:63827248:G:T	50	100	1	0.1253
10:63827569:T:A	50	100	1	0.2068
10:63827622:C:G	50	100	1	0.01452
10:63827827:C:T	50	100	1	0.3889
10:63828021:G:T	50	100	0.99	0.2587
10:63828081:C:A	50	100	0.99	0.2534
10:63828177:T:G	48	100	0.99	0.2534
10:63828257:T:C	22	77.3	0.98	0.1594
10:63828288:A:C	31	87.1	1	0.01452
10:63828384:A:T	42	88.1	0.71	0.04303
10:63828472:C:T	50	100	1	0.4664
10:63828697:G:A	50	100	1	0.02179
10:63829164:C:T	50	100	1	0.128
10:63829242:A:G	50	100	0.9	0.01434
10:63829648:C:T	50	100	1	0.4837
10:63829733:C:G	50	100	1	0.3882
10:63829756:A:G	50	100	1	0.03758
10:63829887:A:G	50	100	0.99	0.1598
10:63829921:A:C	50	100	1	0.3186
10:63830268:C:T	50	100	1	0.03649
10:63830791:G:A	50	100	1	0.03286
10:63831042:G:A	50	100	1	0.03123
10:63831176:C:A	50	100	0.99	0.1598
10:63831562:A:C	50	100	1	0.165
10:63832096:C:G	50	100	0.99	0.1596
10:63832580:G:A	50	100	1	0.04847
10:63832622:A:G	50	100	1	0.1282
10:63832893:T:C	50	100	1	0.03722
10:63833319:C:T	50	98	0.99	0.4223
10:63833506:C:T	50	98	0.99	0.3891
10:63833762:T:C	50	100	0.99	0.1596
10:63833770:C:T	50	100	0.99	0.1596
10:63833790:G:C	50	100	1	0.05283
10:63833801:G:T	50	100	0.99	0.1652
10:63833863:G:A	50	100	1	0.181
10:63833906:C:T	50	100	1	0.03722
10:63834021:A:G	50	100	1	0.1812
10:63834206:G:A	50	100	0.99	0.4566
10:63834666:C:T	50	100	1	0.03268
10:63834941:T:C	48	93.8	1	0.1654
10:63835078:G:A	49	100	0.98	0.4143
10:63835192:C:A	50	100	1	0.0374
10:63835909:C:T	50	100	1	0.03268
10:63836036:G:C	49	93.9	0.98	0.1599
10:63836054:T:G	46	100	1	0.02233
10:63836125:A:G	50	98	0.98	0.1596
10:63837374:C:T	50	100	1	0.02905
10:63837510:A:G	50	96	1	0.01017
10:63837942:A:G	50	96	0.99	0.4134
10:63837995:C:T	50	100	1	0.01162
10:63838536:G:A	50	96	0.81	0.01089
10:63838645:C:T	50	100	0.99	0.1674
10:63838742:C:T	50	100	1	0.1275
10:63838776:G:A	50	98	0.99	0.3844
10:63839173:C:T	50	100	0.94	0.02415
10:63839194:T:G	50	100	1	0.0463
10:63839419:A:G	50	100	0.93	0.01362
10:63839759:A:G	50	100	1	0.01543
10:63839877:A:G	50	98	0.99	0.2672
10:63840417:T:C	50	96	0.77	0.01779
10:63840765:C:T	50	98	1	0.3647
10:63841261:G:A	50	100	0.99	0.04466
10:63841301:A:G	50	96	0.99	0.1507
10:63841408:A:T	50	100	1	0.1774
10:63841519:C:G	50	100	1	0.1344
10:63841837:C:G	50	100	1	0.03613
10:63841856:G:A	50	100	1	0.01089
10:63841899:G:C	50	100	1	0.09405
10:63842225:G:A	50	100	1	0.04466
10:63842349:T:G	50	100	1	0.1347
10:63842950:G:A	50	100	1	0.08079
10:63843049:G:A	50	98	1	0.3965
10:63843832:G:A	50	100	0.99	0.04466
10:63843911:G:A	50	100	1	0.01471
10:63844083:C:T	50	100	1	0.1345
10:63844411:T:C	50	100	1	0.04466
10:63844619:T:C	50	98	1	0.1658
10:63844725:C:T	50	98	1	0.1658
10:63845121:C:T	50	100	0.98	0.0325
10:63845728:A:C	50	100	1	0.05792
10:63845793:T:C	50	100	1	0.1776
10:63845890:C:A	50	100	1	0.03286
10:63846099:A:G	50	100	1	0.04466
10:63846258:A:G	50	100	1	0.03068
10:63846289:T:G	50	100	1	0.1663
10:63846469:G:A	50	100	1	0.08097
10:63847086:G:T	50	100	1	0.08188
10:63847182:C:G	50	100	1	0.04448
10:63847464:A:C	50	100	1	0.1774
10:63847566:A:G	50	90	0.72	0.01035
10:63847617:C:T	50	94	0.87	0.01216
10:63847920:C:A	50	98	0.88	0.0394
10:63847922:G:A	50	100	1	0.08097
10:63848611:T:C	50	100	1	0.1327
10:63848708:C:T	50	100	1	0.1329
10:63849010:C:T	50	100	1	0.1329
10:63849026:G:A	50	98	1	0.1937
10:63849205:G:A	50	100	1	0.3981
10:63849354:A:T	50	100	1	0.03613
10:63849488:T:C	50	98	1	0.4617
10:63849624:G:A	50	100	1	0.3598
10:63849670:A:G	50	100	1	0.03613
10:63849716:A:G	50	100	1	0.2727
10:63850277:G:A	50	100	1	0.09405
10:63850380:A:C	50	100	1	0.1345
10:63851061:G:A	50	100	1	0.1345
10:63851193:A:T	50	100	1	0.1389
10:63851341:T:A	50	100	1	0.1774
10:63852124:G:A	50	100	1	0.04448
10:63852155:A:G	50	100	1	0.03613
10:63852324:A:G	50	100	1	0.1777
10:63852516:C:T	50	100	1	0.2858
10:63852585:T:G	50	100	1	0.2992
10:63852831:T:G	50	100	1	0.1345
10:63852912:A:G	49	98	1	0.04521
10:63852914:T:C	48	100	1	0.04521
10:63852915:G:A	48	100	1	0.04521
10:63852956:C:T	50	100	1	0.03613
10:63853101:A:T	50	100	1	0.01398
10:63853233:T:C	50	100	1	0.01089
10:63853334:C:T	50	100	1	0.1501
10:63853468:A:G	50	100	1	0.03613
10:63853484:T:C	50	100	0.9	0.01089
10:63853764:G:T	50	100	1	0.1347
10:63853832:A:T	50	100	1	0.3963
10:63853934:A:G	50	100	1	0.1636
10:63854196:C:T	50	100	1	0.3963
10:63854273:C:T	50	98	1	0.1656
10:63854612:T:C	50	100	1	0.09423
10:63854762:C:G	50	100	1	0.1345
10:63854763:T:C	50	100	1	0.1345
10:63854885:A:G	50	100	0.92	0.01816
10:63854943:G:A	50	94	1	0.1772
10:63855165:T:G	50	100	1	0.1345
10:63855419:G:A	50	100	1	0.01089
10:63855614:T:C	50	100	1	0.1391
10:63855736:A:G	50	100	1	0.1405
10:63855752:A:G	50	98	1	0.3963
10:63855884:C:T	50	100	1	0.1774
10:63856255:G:A	50	100	1	0.3963
10:63856337:T:C	50	100	1	0.2725
10:63856958:C:T	50	100	1	0.2582
10:63856985:T:G	50	100	1	0.04466
10:63857042:G:T	50	100	1	0.2582
10:63857190:G:T	50	100	1	0.0305
10:63857202:A:G	50	100	1	0.1774
10:63857397:T:C	50	100	1	0.04466
10:63857639:C:T	50	100	1	0.1273
10:63857649:G:C	50	100	1	0.3965
10:63857662:G:C	50	100	1	0.1351
10:63857788:C:T	50	100	1	0.1567
10:63857834:G:A	50	100	1	0.2867
10:63858044:C:T	50	100	1	0.2854
10:63858192:G:T	50	100	1	0.01089
10:63858495:C:T	50	100	1	0.0325
10:63858571:C:G	50	100	1	0.2582
10:63858771:C:T	50	100	1	0.01089
10:63859113:T:C	50	100	1	0.2716
10:63859507:G:A	50	98	0.94	0.1718
10:63859576:C:A	50	100	0.99	0.3962
10:63859624:G:A	50	100	0.99	0.3962
10:63859811:T:C	50	100	1	0.2714
10:63859825:A:G	50	100	1	0.1347
10:63859880:C:T	50	100	0.93	0.01344
10:63859978:C:T	50	100	1	0.3965
10:63860403:G:A	50	100	1	0.3967
10:63860685:C:G	50	100	1	0.01089
10:63860846:T:C	50	100	0.99	0.3965
10:63860869:T:C	50	100	1	0.04394
10:63860894:A:G	50	100	1	0.3644
10:63861161:T:C	50	100	1	0.03159
10:63861374:G:A	50	100	1	0.1353
10:63861994:G:T	50	100	1	0.2714
10:63862094:G:A	50	100	1	0.2714
10:63862227:G:T	50	100	1	0.1347
10:63862332:G:C	50	100	1	0.1772
10:63862450:T:C	50	100	1	0.3965
10:63862517:C:T	50	100	1	0.1351
10:63862535:A:G	50	100	1	0.2714
10:63862734:C:T	50	100	0.98	0.2714
10:63863169:T:A	50	98	1	0.3965
10:63863400:C:G	50	100	1	0.1347
10:63863518:G:A	50	100	1	0.1347
10:63863547:T:C	50	100	1	0.2747
10:63863714:T:A	50	100	1	0.03631
10:63864324:A:T	50	100	1	0.2743
10:63864381:T:C	50	100	1	0.3288
10:63864629:G:A	50	100	1	0.2747
10:63865176:A:G	50	100	1	0.2812
10:63865370:T:C	50	100	1	0.05574
10:63865829:G:C	50	100	1	0.2709
10:63866054:C:A	50	100	1	0.3655
10:63866499:C:T	50	98	1	0.4412
10:63866569:G:C	50	100	1	0.1351
10:63866764:G:C	50	100	1	0.02378
10:63866801:T:C	50	98	1	0.1356
10:63867131:C:T	50	100	1	0.02397
10:63867166:A:G	50	98	1	0.1429
10:63867741:A:G	50	98	1	0.01107
10:63867816:C:G	50	100	1	0.1536
10:63868887:G:A	50	100	1	0.3989
10:63869189:G:A	50	96	1	0.1425
10:63869393:C:G	50	100	1	0.1347
10:63869406:A:G	50	100	1	0.1527
10:63869447:C:T	50	98	0.98	0.1427
10:63869625:T:A	50	100	1	0.1351
10:63869730:T:C	50	98	1	0.1427
10:63869733:T:C	50	98	1	0.1427
10:63869952:T:C	50	98	1	0.1427
10:63870636:A:G	50	100	1	0.1536
10:63870767:A:T	50	98	1	0.1353
10:63871191:G:A	50	98	1	0.1429
10:63871686:A:G	50	100	1	0.3991
10:63871764:A:T	50	100	1	0.03105
10:63871873:G:A	50	98	1	0.1427
10:63872010:C:T	50	100	0.97	0.02378
10:63872408:T:A	50	100	1	0.3898
10:63872471:C:T	50	100	1	0.04267
10:63872514:G:A	50	100	0.98	0.1541
10:63872617:A:T	50	98	1	0.2872
10:63872737:T:C	50	98	1	0.0207
10:63872830:A:G	50	100	1	0.03268
10:63872954:T:C	50	100	1	0.03286
10:63873006:T:C	50	98	1	0.2594
10:63873052:A:G	50	100	1	0.4691
10:63873157:G:C	50	100	0.99	0.1369
10:63873222:T:C	50	100	1	0.03086
10:63873267:C:T	50	100	1	0.03667
10:63873277:T:G	50	100	1	0.05283
10:63874083:G:T	50	100	0.99	0.1291
10:63874140:A:C	50	100	1	0.1719
10:63874271:T:C	50	100	1	0.1325
10:63874343:G:A	50	100	1	0.1411
10:63874352:A:G	50	100	1	0.3194
10:63874609:T:C	50	98	1	0.1289
10:63874865:G:A	50	94	0.88	0.11
10:63875411:C:T	50	100	1	0.01035
10:63875625:C:G	50	100	1	0.03704
10:63875791:T:A	50	100	1	0.3912
10:63875822:T:C	50	98	1	0.157
10:63875951:C:G	50	100	1	0.3922
10:63876044:T:G	50	100	1	0.03359
10:63877165:C:G	50	100	1	0.02723
10:63877627:A:C	50	100	1	0.1619
10:63877920:C:T	50	100	1	0.1621
10:63878000:T:C	50	100	1	0.1621
10:63878194:A:T	50	100	1	0.02723
10:63878814:T:G	50	100	1	0.2945
10:63879237:T:G	50	100	0.92	0.01289
10:63879334:C:T	50	100	1	0.1552
10:63879520:T:C	50	100	1	0.3199
10:63879814:T:G	50	100	1	0.02651
10:63880008:G:C	50	100	1	0.1554
10:63880185:G:C	50	100	1	0.1324
10:63880352:G:A	50	100	1	0.07062
10:63880737:C:T	50	100	1	0.295
10:63881190:G:A	50	100	1	0.1291
10:63881319:T:C	50	100	1	0.0768
10:63881802:G:A	50	100	1	0.1227
10:63881880:C:A	50	100	1	0.1561
10:63882877:G:C	50	100	1	0.04684
10:63882971:C:T	50	100	1	0.4523
10:63883225:T:G	48	100	1	0.02705
10:63883825:A:G	50	100	1	0.1558
10:63883957:A:G	50	100	1	0.158
10:63884046:A:T	50	100	1	0.0187
10:63884159:G:A	50	100	1	0.02524
10:63884160:C:T	50	100	1	0.02524
10:63884327:T:C	50	100	1	0.3918
10:63884827:G:A	50	100	1	0.449
10:63884911:G:A	50	100	1	0.1229
10:63885003:T:G	50	100	0.92	0.01235
10:63885309:G:T	50	100	0.99	0.2918
10:63885824:G:C	50	100	1	0.07698
10:63885851:T:A	50	100	1	0.1318
10:63886090:G:A	50	100	1	0.07698
10:63886152:C:T	50	100	1	0.1311
10:63886447:C:T	50	100	1	0.02741
10:63886471:T:A	50	100	0.92	0.02378
10:63886971:C:T	50	100	1	0.4762
10:63887020:C:A	50	100	1	0.1231
10:63887063:A:G	50	100	0.97	0.0187
10:63887071:C:T	50	100	1	0.1585
10:63887098:C:T	50	100	1	0.06645
10:63887166:G:C	50	100	1	0.0187
10:63887392:C:G	50	100	1	0.0187
10:63887459:T:C	50	100	1	0.1583
10:63887518:A:T	50	100	0.95	0.0187
10:63887548:A:G	50	98	0.99	0.1238
10:63887612:A:G	50	100	1	0.0187
10:63888154:A:G	50	100	0.99	0.01924
10:63888230:G:A	50	100	1	0.02524
10:63888555:T:C	50	100	1	0.02505
10:63889076:C:T	50	100	1	0.4757
10:63889242:C:T	50	98	1	0.2898
10:63889423:C:T	50	100	1	0.0345
10:63889646:G:T	50	100	1	0.1189
10:63889726:G:A	50	100	1	0.0276
10:63889778:T:C	50	100	1	0.03214
10:63889876:C:T	50	100	1	0.4049
10:63890104:G:A	50	100	1	0.0276
10:63890396:G:T	50	100	1	0.1563
10:63890771:A:C	50	100	1	0.07716
10:63891019:C:T	50	100	1	0.1581
10:63891179:T:G	50	100	1	0.03686
10:63891476:G:T	50	100	1	0.06663
10:63891550:C:A	50	100	1	0.4045
10:63892103:T:C	50	100	1	0.03794
10:63892883:A:G	50	100	1	0.159
10:63893136:G:A	50	100	1	0.03794
10:63893302:T:C	50	100	1	0.1262
10:63893315:T:G	50	100	1	0.04067
10:63893482:A:G	50	100	1	0.06681
10:63893669:G:A	50	100	0.97	0.01107
10:63893686:C:A	50	100	1	0.01507
10:63893767:G:A	50	100	1	0.1176
10:63894364:G:A	50	100	0.99	0.3076
10:63894450:G:A	50	100	1	0.1176
10:63894794:A:G	50	100	1	0.4668
10:63895011:T:G	50	100	1	0.1175
10:63895336:A:G	50	100	1	0.01961
10:63895458:T:G	50	100	1	0.03794
10:63895832:G:C	50	100	1	0.06681
10:63896591:A:T	50	100	1	0.06699
10:63896926:A:G	50	100	1	0.03105
10:63897141:A:G	50	100	0.99	0.01434
10:63897216:C:T	50	100	1	0.1583
10:63897397:C:T	50	100	1	0.02505
10:63897677:G:A	50	100	1	0.1556
10:63897928:G:C	50	100	1	0.03686
10:63897956:G:T	49	100	1	0.4279
10:63898179:T:A	50	100	0.95	0.01961
10:63898515:T:C	49	100	1	0.158
10:63898601:A:G	50	100	1	0.03849
10:63898721:C:A	50	100	0.99	0.2727
10:63898984:T:C	50	100	1	0.05773
10:63899573:C:A	50	100	1	0.0187
10:63899782:T:A	50	100	1	0.4158
10:63899897:A:G	50	100	0.99	0.3273
10:63900023:T:C	50	100	1	0.3275
10:63900199:G:T	50	100	1	0.3275
10:63900216:A:G	50	100	1	0.3273
10:63900233:T:C	50	98	1	0.1229
10:63900638:G:A	50	100	1	0.3273
10:63900868:T:C	50	100	0.93	0.02306
10:63900869:T:C	50	100	1	0.3273
10:63900914:A:T	50	100	0.92	0.02306
10:63901166:C:T	50	100	1	0.3273
10:63901222:A:G	50	100	1	0.3273
10:63901276:T:C	50	100	1	0.01943
10:63901400:T:C	50	100	1	0.3275
10:63901411:C:T	50	100	0.92	0.02342
10:63901849:T:C	50	100	1	0.1267
10:63902030:G:A	50	100	1	0.3275
10:63902391:A:G	50	100	1	0.3275
10:63902438:G:A	50	100	1	0.02487
10:63902544:C:T	50	100	1	0.1158
10:63902821:C:T	50	100	1	0.01743
10:63903029:C:A	50	100	1	0.01943
10:63903120:T:C	50	100	1	0.1569
10:63903417:A:T	50	100	1	0.01943
10:63903788:A:G	50	100	1	0.3275
10:63904021:G:T	50	100	1	0.3277
10:63904027:T:G	50	100	1	0.04067
10:63904055:G:T	50	100	1	0.4081
10:63904079:G:C	50	100	1	0.04539
10:63904143:C:T	50	100	1	0.04067
10:63904184:C:T	50	100	1	0.0354
10:63904287:A:G	50	100	1	0.3273
10:63904306:G:C	50	100	1	0.3275
10:63904762:G:A	50	100	1	0.3275
10:63905409:C:T	50	100	1	0.157
10:63905790:C:T	50	100	1	0.3275
10:63905858:G:T	50	98	1	0.3272
10:63905928:G:A	50	100	1	0.0354
10:63906130:C:G	50	100	1	0.3275
10:63906139:A:T	50	100	1	0.06754
10:63906149:C:T	50	100	1	0.06754
10:63906201:A:C	50	100	1	0.02487
10:63906213:G:A	50	100	1	0.3275
10:63906425:C:T	50	100	1	0.1158
10:63906449:G:T	50	100	0.85	0.01416
10:63906670:T:C	47	87.2	1	0.3275
10:63906962:C:T	50	100	1	0.3272
10:63907024:G:A	50	100	1	0.01743
10:63907181:C:T	50	100	0.99	0.3272
10:63907480:G:C	50	100	0.99	0.1565
10:63907493:A:G	50	100	1	0.1565
10:63907729:G:A	50	100	0.99	0.01598
10:63907746:A:G	50	100	1	0.4083
10:63908028:C:G	50	100	1	0.4466
10:63908105:C:G	50	100	1	0.1231
10:63908178:C:G	50	100	1	0.3268
10:63908186:G:A	50	100	1	0.3272
10:63908404:G:A	50	100	1	0.1565
10:63908641:A:G	50	100	1	0.01961
10:63908816:T:C	50	100	1	0.01743
10:63908864:G:C	50	100	1	0.04049
10:63908937:T:C	50	100	1	0.3952
10:63908994:C:T	50	100	1	0.01943
10:63909147:G:A	50	100	1	0.3952
10:63909183:G:A	50	100	1	0.3952
10:63909309:A:G	50	100	1	0.3952
10:63909409:G:A	50	100	1	0.3949
10:63909453:C:G	50	100	1	0.1576
10:63909655:A:G	50	100	1	0.3949
10:63910019:T:C	50	100	1	0.3947
10:63910057:A:G	50	100	1	0.0354
10:63910426:G:C	50	100	1	0.1144
10:63910578:T:G	50	100	1	0.4118
10:63910601:G:T	50	100	1	0.4118
10:63910617:G:T	50	100	1	0.4176
10:63910633:A:G	50	100	1	0.4188
10:63910775:G:A	50	100	1	0.4196
10:63911035:A:G	50	100	1	0.4179
10:63911073:G:C	50	100	1	0.4187
10:63911128:G:A	50	100	1	0.419
10:63911328:G:A	50	98	1	0.4125
10:63911349:T:A	50	100	1	0.1701
10:63911503:C:T	50	100	1	0.4176
10:63911540:A:T	50	100	0.99	0.1302
10:63911803:G:A	50	100	1	0.4286
10:63912155:G:T	50	100	1	0.4294
10:63912180:C:T	50	100	1	0.02487
10:63912482:C:T	50	100	1	0.4294
10:63912546:G:A	50	100	1	0.3853
10:63912555:T:C	50	100	1	0.02487
10:63912712:G:A	50	100	1	0.3847
10:63912722:G:T	50	100	1	0.06808
10:63912773:C:T	50	100	1	0.4317
10:63912944:G:A	50	100	1	0.4292
10:63913031:T:C	50	100	1	0.4292
10:63913076:T:C	50	100	1	0.4294
10:63913177:A:G	50	100	1	0.43120000000000003
10:63913410:C:T	50	100	1	0.4294
10:63913447:T:G	50	100	1	0.01235
10:63913661:G:A	50	100	1	0.4294
10:63913785:G:A	50	100	1	0.4294
10:63913975:G:A	50	100	0.92	0.04103
10:63913991:G:A	50	100	1	0.4296
10:63914063:T:A	50	100	1	0.4579
10:63914172:T:C	50	100	1	0.01598
10:63914472:T:C	50	100	1	0.4294
10:63914480:G:A	50	100	1	0.4296
10:63914691:A:G	50	98	1	0.4294
10:63914715:A:G	50	100	1	0.4294
10:63914992:C:T	50	100	0.97	0.01071
10:63915007:G:A	50	98	1	0.4294
10:63915195:A:G	50	98	1	0.4294
10:63915453:G:T	50	100	1	0.4341
10:63915659:A:G	50	100	0.98	0.1029
10:63915835:A:T	50	100	0.99	0.155
10:63916934:T:C	50	100	1	0.02088
10:63917035:T:C	50	100	0.99	0.1549
10:63917416:G:A	50	100	0.99	0.4459
10:63917722:G:A	50	100	0.98	0.4557
10:63917746:C:T	50	98	0.98	0.427
10:63917874:C:T	50	96	0.98	0.344
10:63918120:C:T	50	96	0.89	0.07226
10:63918167:G:A	50	98	0.99	0.4573
10:63919091:G:T	50	100	1	0.04593
10:63919557:A:C	50	100	0.99	0.3865
10:63919922:T:A	50	100	1	0.4241
10:63920227:G:A	50	98	1	0.08678
10:63920724:A:G	50	100	1	0.4241
10:63920979:G:A	50	100	1	0.07317
10:63921055:G:A	50	100	0.99	0.04158
10:63921198:G:A	50	100	0.98	0.1038
10:63921220:C:T	50	100	1	0.4237
10:63921356:G:A	50	98	0.98	0.1117
10:63921382:A:G	50	100	1	0.07734
10:63922884:G:A	50	100	0.98	0.3873
10:63922929:C:T	50	100	1	0.4751
10:63923630:A:G	50	98	1	0.0118
10:63923795:G:T	50	100	1	0.4755
10:63924086:G:A	50	100	0.97	0.04085
10:63924089:C:T	50	100	0.97	0.1256
10:63924220:C:T	50	98	0.67	0.01525
10:63924294:G:A	50	100	1	0.02378
10:63924712:C:T	50	100	1	0.09749
10:63925923:G:A	50	100	1	0.09749
10:63926024:T:C	50	100	1	0.02179
10:63926077:T:C	50	100	1	0.4775
10:63926583:G:A	50	100	1	0.4746
10:63926597:G:A	50	100	1	0.4775
10:63926938:C:T	50	100	1	0.1442
10:63927175:A:T	50	100	1	0.4779
10:63927382:G:A	50	100	0.99	0.01253
10:63927609:G:A	50	100	1	0.4748
10:63927894:T:A	50	100	1	0.4697
10:63927913:G:A	50	100	1	0.4779
10:63928693:T:C	50	98	1	0.4746
10:63928816:A:G	50	98	1	0.4779
10:63929155:T:G	50	100	0.99	0.3914
10:63929488:C:G	50	100	1	0.01543
10:63929965:C:T	50	100	1	0.4748
10:63931088:G:A	50	98	1	0.1325
10:63931149:T:C	50	100	1	0.02088
10:63931168:A:G	50	100	1	0.4777
10:63931225:C:G	50	100	1	0.4871
10:63931268:C:A	50	98	1	0.1325
10:63931682:C:G	50	100	1	0.0207
10:63931893:C:T	50	100	1	0.4777
10:63932168:G:A	50	100	1	0.3415
10:63933286:G:C	49	100	1	0.1262
10:63933919:T:A	50	100	1	0.07298
10:63934447:A:G	50	98	1	0.3413
10:63934468:A:G	50	98	1	0.3413
10:63935012:C:A	50	100	1	0.1327
10:63935051:A:G	50	100	1	0.04521
10:63935683:C:T	50	96	1	0.3446
10:63936183:C:T	50	100	0.83	0.01107
10:63936323:G:A	50	100	1	0.4152
10:63936862:A:G	50	98	1	0.3413
10:63937009:C:G	50	98	1	0.3411
10:63938296:T:A	50	100	1	0.01162
10:63938386:A:G	50	100	1	0.0207
10:63938500:G:C	50	100	1	0.126
10:63939028:C:T	50	100	1	0.02397
10:63939180:C:T	50	98	1	0.3399
10:63939416:G:A	50	98	1	0.3428
10:63939510:A:G	50	100	1	0.3929
10:63939579:T:C	50	100	1	0.01924
10:63939719:G:A	50	98	1	0.3397
10:63940325:A:G	50	98	1	0.09023
10:63940407:A:T	50	100	1	0.124
10:63940524:C:G	50	98	1	0.215
10:63940795:T:G	50	100	1	0.09804
10:63941062:A:G	50	100	1	0.3927
10:63941118:A:G	50	96	1	0.1917
10:63941191:C:T	50	100	1	0.0207
10:63942179:G:A	50	100	0.95	0.02378
10:63942200:A:G	50	100	1	0.04521
10:63942240:T:C	50	100	1	0.1514
10:63942545:C:T	50	98	1	0.1483
10:63942604:A:G	50	100	1	0.02378
10:63942682:G:A	50	100	1	0.1331
10:63942696:C:T	50	100	0.99	0.05392
10:63942838:A:T	50	100	1	0.1483
10:63942873:A:G	50	100	1	0.4818
10:63942999:T:C	50	100	1	0.1434
10:63943075:A:G	50	100	0.98	0.1485
10:63943084:T:C	50	100	1	0.4818
10:63943531:C:G	50	98	1	0.1914
10:63943704:G:T	50	100	1	0.1483
10:63943868:C:A	50	100	1	0.1342
10:63943974:C:T	50	100	1	0.4798
10:63944250:G:T	50	100	1	0.1518
10:63944357:A:G	50	100	1	0.09786
10:63944421:G:T	50	100	1	0.1518
10:63944495:A:C	50	100	1	0.1549
10:63944549:A:G	50	100	1	0.02378
10:63944648:T:A	50	100	1	0.1558
10:63944883:C:T	50	96	1	0.2907
10:63944922:A:G	50	100	1	0.09913
10:63945131:T:A	50	100	1	0.02052
10:63945188:G:A	50	100	1	0.3259
10:63945226:T:C	50	98	1	0.3259
10:63945303:G:T	47	89.4	1	0.3259
10:63945342:G:T	48	91.7	1	0.1605
10:63945463:C:T	50	98	1	0.1253
10:63945590:C:T	50	100	1	0.1285
10:63945602:C:T	50	100	0.96	0.03377
10:63945606:C:T	50	100	1	0.4853
10:63945783:T:G	49	95.9	1	0.09949
10:63945787:G:C	49	95.9	1	0.09949
10:63945924:C:G	47	100	1	0.07208
10:63946031:C:T	46	93.5	1	0.48
10:63946051:G:A	49	98	1	0.1518
10:63946052:T:G	49	98	1	0.1518
10:63946156:A:C	50	100	1	0.3914
10:63946235:A:G	50	100	1	0.01198
10:63946333:C:G	50	100	1	0.155
10:63946344:A:T	50	100	1	0.1434
10:63946585:A:C	50	98	1	0.1518
10:63946919:G:T	50	100	1	0.4185
10:63947149:T:C	50	100	1	0.4853
10:63947182:C:T	50	100	1	0.09949
10:63947200:G:A	50	100	1	0.1434
10:63947257:A:G	50	100	1	0.1518
10:63947411:C:T	50	100	1	0.1549
10:63947460:C:G	50	100	1	0.1549
10:63947857:T:C	50	100	1	0.01253
10:63947920:C:T	50	98	1	0.01126
10:63947926:C:T	49	100	1	0.1253
10:63947936:G:T	50	100	1	0.04684
10:63947942:A:G	50	100	1	0.15310000000000001
10:63947954:A:G	50	100	1	0.1253
10:63948121:T:C	50	100	1	0.15310000000000001
10:63948240:G:T	50	100	1	0.1434
10:63948241:G:T	50	100	1	0.1438
10:63948438:A:T	50	100	1	0.1549
10:63948524:G:C	50	100	1	0.1518
10:63948550:A:T	50	100	1	0.02033
10:63948604:C:A	50	100	1	0.1518
10:63948840:G:A	50	100	1	0.1518
10:63949475:T:A	50	100	1	0.1434
10:63949638:C:G	50	100	1	0.4147
10:63949811:C:A	50	100	1	0.134
10:63950154:C:T	50	100	1	0.1518
10:63950184:A:T	50	100	1	0.4851
10:63950439:C:T	50	100	1	0.1549
10:63950440:A:G	50	100	1	0.1549
10:63950446:G:T	50	100	1	0.3177
10:63950587:G:A	50	98	1	0.1549
10:63950611:G:A	50	98	1	0.1518
10:63950675:C:T	50	98	1	0.191
10:63950730:C:T	50	100	0.94	0.03377
10:63951191:T:G	50	100	1	0.04049
10:63951246:C:T	50	100	1	0.02378
10:63951464:G:A	50	100	1	0.1549
10:63951571:A:T	50	100	1	0.1549
10:63951606:T:G	50	100	1	0.134
10:63951773:G:A	50	100	1	0.1518
10:63951926:G:A	50	100	1	0.3916
10:63952285:T:G	50	98	1	0.1906
10:63952371:G:A	50	100	1	0.1549
10:63952635:G:T	50	100	1	0.04049
10:63952697:G:A	49	100	1	0.1518
10:63952756:A:C	50	100	0.96	0.02269
10:63952853:A:G	50	100	1	0.1235
10:63952941:G:A	50	100	1	0.1518
10:63953055:G:A	50	100	1	0.1518
10:63953431:G:A	50	100	1	0.1235
10:63953574:G:A	50	100	1	0.4851
10:63953685:G:T	50	100	1	0.09967
10:63953771:C:G	50	100	1	0.1549
10:63953902:C:G	50	100	1	0.4849
10:63954023:T:G	50	100	1	0.02378
10:63954082:A:G	50	100	1	0.04049
10:63954188:G:A	50	100	1	0.02033
10:63954308:A:T	50	100	1	0.1518
10:63954450:A:G	50	100	1	0.1235
10:63955190:A:G	50	100	1	0.1908
10:63955228:T:G	50	98	0.8	0.02052
10:63955379:C:G	50	100	1	0.1518
10:63955424:G:C	50	100	1	0.1507
10:63955947:A:C	50	100	1	0.1255
10:63956810:G:A	50	100	0.99	0.09949
10:63957674:C:T	50	98	1	0.152
10:63958572:C:T	50	100	1	0.1509
10:63958603:T:A	50	100	1	0.4849
10:63958670:G:T	50	98	1	0.1338
10:63958701:C:T	50	100	0.99	0.05374
10:63958905:A:C	50	98	1	0.01162
10:63958919:A:G	50	98	1	0.1338
10:63959052:C:T	50	100	1	0.1518
10:63959208:G:A	50	100	1	0.4156
10:63959577:G:C	50	100	1	0.1122
10:63959585:T:G	50	100	1	0.152
10:63959620:C:T	50	100	1	0.3326
10:63959838:T:C	50	100	1	0.155
10:63959866:T:C	49	98	1	0.3963
10:63959885:G:T	50	100	0.98	0.09913
10:63959944:G:A	50	100	0.97	0.04212
10:63960148:A:G	50	100	1	0.04067
10:63960215:A:T	50	100	1	0.09949
10:63960220:T:C	50	100	1	0.1549
10:63960922:T:C	50	100	1	0.1489
10:63960929:T:A	50	100	1	0.1427
10:63961038:A:T	50	100	1	0.1518
10:63961062:G:A	50	100	1	0.0118
10:63961086:C:T	50	100	1	0.04067
10:63961303:T:G	48	95.8	1	0.1549
10:63961309:T:G	50	100	1	0.392
10:63961352:T:C	50	98	1	0.1518
10:63961511:G:A	42	92.9	1	0.3252
10:63961618:G:A	49	98	1	0.1405
10:63961755:G:C	50	92	1	0.1521
10:63961759:C:A	50	92	1	0.152
10:63962213:G:A	48	100	0.94	0.04139
10:63962338:G:A	50	100	1	0.1518
10:63962704:G:A	46	95.7	1	0.04085
10:63962979:A:G	49	95.9	0.98	0.3281
10:63963070:A:G	50	100	1	0.1518
10:63963080:G:T	50	100	1	0.1518
10:63963274:T:A	50	100	1	0.1549
10:63963354:A:G	50	100	1	0.02433
10:63963385:T:A	50	98	1	0.1242
10:63963446:A:G	50	98	0.76	0.02179
10:63963706:G:A	50	100	1	0.1518
10:63963712:G:T	50	100	1	0.1549
10:63964295:G:T	50	100	1	0.1255
10:63964353:T:C	50	100	1	0.1518
10:63964383:A:G	50	100	1	0.0118
10:63964515:A:G	50	100	1	0.4846
10:63965354:G:A	50	100	1	0.1509
10:63965538:C:A	50	100	1	0.1505
10:63965574:C:T	50	100	1	0.1505
10:63966112:G:T	50	100	1	0.1536
10:63966775:A:G	50	100	1	0.325
10:63967269:G:T	50	98	1	0.1238
10:63967350:A:G	50	98	1	0.1238
10:63967798:A:G	50	100	0.95	0.01107
10:63968320:A:G	50	100	1	0.1518
10:63968593:T:C	50	100	1	0.155
10:63968760:G:A	50	100	1	0.1694
10:63969575:G:A	50	100	0.99	0.3916
10:63969613:A:C	50	100	1	0.02415
10:63970187:C:T	50	100	0.99	0.1481
10:63970232:A:T	50	98	0.99	0.1492
10:63970313:A:G	50	100	0.97	0.065
10:63970351:C:A	50	100	0.93	0.1307
10:63970397:A:G	50	100	0.94	0.1035
10:63970444:A:G	50	100	0.95	0.1672
10:63970458:G:T	50	100	0.98	0.4354
10:63970475:T:G	50	98	0.97	0.1434
10:63970516:G:A	50	96	0.95	0.165
10:63970734:C:T	50	98	0.98	0.4419
10:63970894:A:G	50	100	0.95	0.06609
10:63971464:C:A	50	100	1	0.07208
10:63971993:A:T	50	100	0.98	0.03032
10:63972631:A:G	50	96	1	0.1552
10:63972695:T:C	50	98	1	0.1294
10:63972738:T:G	50	96	0.99	0.4267
10:63972834:C:T	50	100	0.96	0.0158
10:63973282:G:A	49	95.9	1	0.155
10:63973658:T:C	50	96	1	0.155
10:63973673:A:G	50	100	0.96	0.01616
10:63973752:C:G	50	100	1	0.08261
10:63973795:G:C	50	96	1	0.155
10:63974160:C:T	50	98	1	0.4267
10:63974485:A:G	50	100	0.99	0.04648
10:63974999:A:G	50	100	0.96	0.0158
10:63975268:T:A	50	100	1	0.08188
10:63976137:C:T	50	100	0.98	0.08878
10:63976166:A:G	50	98	0.98	0.1138
10:63976293:G:T	50	96	0.98	0.1465
10:63976336:G:A	50	100	0.99	0.02124
10:63976491:G:A	50	100	1	0.01344
10:63976691:G:T	50	100	0.94	0.02251
10:63976696:C:T	50	92	0.94	0.138
10:63976704:C:T	50	92	0.95	0.07934
10:63976814:C:G	50	98	0.94	0.1053
10:63976845:A:G	50	100	0.89	0.0256
10:63976980:C:T	50	98	0.88	0.07081
10:63977097:A:G	50	94	0.87	0.0886
10:63977132:C:T	50	96	0.89	0.106
10:63977268:C:T	50	96	0.92	0.1879
10:63977312:T:C	50	100	1	0.01253
10:63977330:T:C	50	100	0.96	0.07171
10:63977772:C:T	50	100	0.98	0.05919
10:63977957:G:C	50	100	0.98	0.05901
10:63978024:G:C	50	100	0.99	0.05864
10:63978067:C:T	50	100	0.97	0.01797
10:63978319:T:C	50	100	0.99	0.175
10:63978423:T:C	50	100	0.99	0.175
10:63978527:G:A	50	100	1	0.03123
10:63978558:T:C	50	100	1	0.01452
10:63978722:C:A	50	100	0.99	0.05882
10:63978823:C:T	50	100	0.99	0.05937
10:63978995:T:C	50	100	1	0.04194
10:63979023:T:C	50	98	1	0.03123
10:63979049:G:A	50	100	0.99	0.05882
10:63979132:T:G	50	100	0.99	0.05882
10:63979264:C:G	50	100	1	0.05882
10:63979388:G:T	50	100	1	0.05882
10:63979395:C:G	50	100	1	0.05955
10:63979489:C:A	50	100	1	0.05882
10:63979691:G:T	50	100	1	0.05882
10:63979819:G:A	50	100	1	0.05864
10:63980094:A:G	50	100	1	0.05882
10:63980097:C:T	50	100	0.84	0.01507
10:63980120:C:G	50	100	1	0.01144
10:63980230:A:C	50	100	1	0.04176
10:63980527:G:A	50	100	1	0.05901
10:63980538:G:A	50	100	1	0.05901
10:63980633:T:C	50	100	1	0.06046
10:63980655:G:A	50	100	1	0.05901
10:63980665:C:G	50	100	1	0.05901
10:63980690:G:A	50	100	1	0.05991
10:63980714:T:C	50	100	1	0.05901
10:63980964:A:G	50	100	1	0.05937
10:63981047:G:A	50	100	1	0.05701
10:63981279:C:G	50	100	1	0.05901
10:63981490:T:C	50	100	1	0.05901
10:63982092:C:T	50	100	1	0.05919
10:63982107:C:A	49	100	1	0.05919
10:63982139:C:T	50	100	1	0.05919
10:63982961:A:T	50	100	0.99	0.1768
10:63982974:A:G	50	100	0.99	0.05882
10:63983539:G:T	50	100	1	0.05882
10:63983598:A:C	50	100	1	0.05955
10:63983767:C:T	50	100	1	0.05882
10:63983788:C:T	50	100	1	0.05882
10:63983790:C:G	50	100	0.96	0.1501
10:63983824:C:A	50	100	1	0.01398
10:63983855:T:A	50	100	1	0.05919
10:63983934:A:G	50	100	0.99	0.05882
10:63983954:T:G	50	100	0.99	0.05882
10:63983992:A:G	50	100	1	0.07008
10:63984208:G:A	50	100	0.99	0.05846
10:63984749:T:C	50	100	0.99	0.05864
10:63984800:A:G	50	100	1	0.1743
10:63984816:A:G	50	100	1	0.05846
10:63985456:G:A	50	100	1	0.05846
10:63985784:T:C	50	98	0.99	0.3475
10:63985854:C:T	50	100	0.99	0.05792
10:63985886:C:T	50	100	1	0.05792
10:63986241:G:A	50	100	1	0.0581
10:63986537:T:A	50	100	1	0.0581
10:63986770:A:G	50	100	0.99	0.0581
10:63986889:C:T	50	100	1	0.0581
10:63987194:A:G	50	100	1	0.03177
10:63987387:A:G	50	100	0.9	0.02197
10:63987395:C:G	50	100	1	0.0581
10:63987432:A:G	50	100	0.94	0.05882
10:63987519:C:G	50	100	1	0.03195
10:63987671:A:G	50	100	1	0.05828
10:63987713:T:A	50	100	1	0.0581
10:63987790:G:A	50	100	1	0.1745
10:63987802:G:T	50	100	1	0.0581
10:63987803:C:T	50	100	1	0.0581
10:63987890:G:T	50	100	0.97	0.05846
10:63988031:G:T	50	100	0.97	0.05955
10:63988055:A:G	50	100	0.94	0.05955
10:63988068:T:C	50	100	0.94	0.05937
10:63988091:C:T	50	100	0.97	0.05955
10:63988655:C:T	50	100	1	0.0581
10:63988762:A:G	50	100	1	0.1747
10:63988782:T:C	50	100	1	0.0581
10:63988834:G:A	50	100	0.98	0.02887
10:63988916:G:T	50	100	1	0.0581
10:63988944:C:T	50	100	0.99	0.1182
10:63989100:C:A	50	98	0.64	0.01906
10:63989158:C:G	50	100	1	0.04321
10:63989352:G:A	50	100	1	0.01344
10:63989500:T:C	50	100	1	0.0581
10:63989623:C:T	50	100	1	0.03123
10:63989782:C:T	50	100	1	0.0581
10:63989903:C:T	50	100	0.99	0.01598
10:63990148:C:A	50	100	1	0.1767
10:63990164:C:T	50	98	0.91	0.02669
10:63990483:A:C	50	100	0.99	0.05828
10:63990494:C:T	50	100	1	0.0581
10:63990539:C:T	50	100	1	0.01707
10:63990818:T:C	50	100	1	0.0581
10:63990868:G:T	50	100	1	0.0581
10:63990871:G:A	50	100	0.99	0.02451
10:63991354:C:A	50	100	0.98	0.0581
10:63991495:C:T	50	100	1	0.0581
10:63991836:A:G	50	100	1	0.0581
10:63991875:A:C	50	100	1	0.05828
10:63991889:A:G	50	100	0.88	0.01507
10:63992104:G:C	50	100	1	0.0581
10:63992945:G:C	50	100	1	0.0581
10:63993136:C:G	50	98	0.68	0.01089
10:63993149:G:A	50	100	0.99	0.1164
10:63993174:C:T	50	100	0.97	0.05828
10:63993278:G:C	50	100	1	0.05773
10:63993320:T:C	50	100	1	0.0581
10:63993650:C:G	50	100	1	0.05828
10:63993661:G:T	50	100	1	0.05828
10:63993711:G:C	50	100	1	0.0216
10:63993823:C:T	50	100	1	0.0581
10:63994034:A:G	50	100	1	0.05828
10:63994298:A:C	50	100	0.89	0.04285
10:63994437:A:G	50	100	1	0.0581
10:63994590:C:T	50	100	1	0.0581
10:63994886:G:A	50	100	1	0.1166
10:63995020:G:A	50	100	1	0.1777
10:63995540:A:G	50	100	1	0.06736
10:63995576:G:A	50	100	1	0.01089
10:63995621:G:A	50	100	1	0.3626
10:63996011:C:T	50	100	1	0.1879
10:63996217:G:A	50	100	1	0.06736
10:63996652:G:A	50	100	1	0.06754
10:63997053:C:T	50	100	1	0.1091
10:63997089:A:G	50	100	1	0.06754
10:63998215:G:A	50	100	0.96	0.1491
10:63998249:C:T	50	100	1	0.1098
10:63998614:T:C	50	100	1	0.0679
10:63998914:C:A	50	100	1	0.01107
10:63998952:T:C	50	100	1	0.07135
10:63999478:C:T	50	100	1	0.06772
10:64000074:A:G	50	100	1	0.3626
10:64000386:A:G	50	100	1	0.0158
10:64000634:T:C	50	100	1	0.06754
10:64000663:T:G	50	100	1	0.06754
10:64000951:C:T	50	100	1	0.1779
10:64001066:A:G	50	98	1	0.1786
10:64001067:T:C	50	98	1	0.06863
10:64001074:A:G	50	98	0.97	0.4081
10:64001442:C:T	50	100	1	0.06754
10:64001691:A:G	50	100	0.98	0.02451
10:64001877:A:C	50	100	1	0.06754
10:64002015:A:G	50	100	1	0.04775
10:64002199:G:A	50	100	1	0.2044
10:64002458:A:T	50	100	1	0.06754
10:64002555:C:T	50	100	0.98	0.02469
10:64002580:G:A	50	100	1	0.1431
