## Supplemental Table 1 for "Genome-wide association study in Brazil identifies genetic susceptibility to tuberculosis with single-cell gene effects": TableS1_hpWGS_concordance_subset.csv (part 233 of 377)

snpID	total_call	percent_concordance	impute_score	MAF
10:64002745:A:G	50	100	1	0.1845
10:64002834:A:G	50	100	1	0.07426
10:64003231:T:C	50	100	1	0.1777
10:64003416:A:C	50	100	1	0.11
10:64003631:A:G	50	100	1	0.06754
10:64003929:A:G	50	100	1	0.06754
10:64004435:T:C	50	100	1	0.1857
10:64004650:C:T	50	100	1	0.06754
10:64004667:C:G	50	100	1	0.06754
10:64005065:T:C	50	100	1	0.06754
10:64005588:A:G	50	100	1	0.06754
10:64005624:T:C	50	100	1	0.06754
10:64005766:C:G	50	100	1	0.02088
10:64005767:C:T	50	100	1	0.1098
10:64006114:C:T	50	100	1	0.06754
10:64006308:G:A	50	100	1	0.02052
10:64006335:A:G	50	100	1	0.01107
10:64006528:G:A	50	100	1	0.03123
10:64006806:C:G	50	100	1	0.02179
10:64006878:G:A	50	100	1	0.2033
10:64006983:G:A	50	100	1	0.06754
10:64007056:G:A	50	100	1	0.06754
10:64007070:G:T	50	100	1	0.01271
10:64007145:A:C	50	98	1	0.1774
10:64007428:G:C	50	100	1	0.3535
10:64007774:C:T	50	100	1	0.06754
10:64007775:A:T	50	100	1	0.06754
10:64007806:T:C	49	100	1	0.1774
10:64008098:C:T	50	100	1	0.1797
10:64008251:A:T	50	100	1	0.02052
10:64008915:A:G	50	100	1	0.06754
10:64008950:G:A	50	100	1	0.06754
10:64009473:T:G	50	100	0.98	0.06772
10:64009530:G:A	50	100	0.97	0.06772
10:64009803:T:C	50	100	0.98	0.06772
10:64010106:T:C	50	100	0.99	0.06754
10:64010603:T:G	50	100	1	0.03123
10:64010629:G:A	50	100	1	0.2044
10:64010659:C:T	50	100	1	0.05084
10:64011133:G:A	50	98	0.99	0.06699
10:64011242:G:A	50	100	1	0.1378
10:64011562:A:G	50	100	1	0.06645
10:64011692:T:G	50	100	1	0.06645
10:64012137:C:T	50	98	0.81	0.01634
10:64012188:C:A	50	100	1	0.02397
10:64012261:A:T	50	100	1	0.06645
10:64012388:A:G	50	100	1	0.1783
10:64012556:A:G	50	100	1	0.03232
10:64012693:G:A	50	100	1	0.06645
10:64012812:C:G	50	100	1	0.02487
10:64012835:T:C	50	100	1	0.06645
10:64012852:G:T	50	100	1	0.06645
10:64012856:G:C	50	100	0.89	0.02505
10:64012914:G:A	50	100	1	0.06645
10:64013158:G:A	50	100	1	0.06645
10:64013263:T:C	50	100	1	0.01979
10:64013452:G:A	50	100	1	0.03413
10:64013714:C:A	50	100	0.92	0.0187
10:64013776:G:A	50	100	0.91	0.02288
10:64014254:A:G	50	100	0.98	0.1068
10:64014535:T:G	50	100	1	0.01107
10:64015300:T:C	50	100	1	0.01289
10:64015412:C:T	50	98	1	0.1797
10:64015729:C:A	50	100	1	0.01616
10:64015999:C:T	49	100	0.99	0.1796
10:64016058:T:C	50	100	0.95	0.04303
10:64016168:C:A	50	100	1	0.01979
10:64016298:C:A	49	100	1	0.06645
10:64016303:G:A	49	100	1	0.06899
10:64016341:G:T	49	100	1	0.2044
10:64016375:T:G	50	98	0.95	0.1538
10:64016619:A:G	50	100	1	0.3041
10:64016699:G:A	50	98	1	0.1859
10:64016793:C:G	50	100	1	0.03123
10:64016864:C:T	50	100	1	0.02705
10:64016951:C:T	50	100	1	0.01253
10:64016974:G:A	50	100	0.95	0.1494
10:64017547:C:T	50	94	0.96	0.4165
10:64017585:G:T	50	100	0.98	0.02977
10:64017590:G:C	50	100	0.93	0.01779
10:64017689:T:G	50	100	1	0.3524
10:64017690:C:T	50	100	1	0.02524
10:64017806:G:A	50	100	1	0.05828
10:64017860:C:T	50	98	1	0.1797
10:64017861:A:G	50	98	1	0.1073
10:64017924:A:G	50	100	1	0.01779
10:64018006:C:T	50	100	0.99	0.09804
10:64018492:C:T	50	100	1	0.01144
10:64018893:C:A	50	100	1	0.04285
10:64019058:G:C	49	100	1	0.03631
10:64019076:A:T	50	100	1	0.03214
10:64019265:G:A	50	100	0.99	0.01107
10:64019321:C:T	50	100	1	0.1797
10:64019352:A:G	50	100	1	0.01107
10:64019382:G:T	50	100	1	0.01707
10:64019815:C:T	50	100	1	0.04847
10:64020061:G:T	50	100	1	0.0305
10:64020271:A:G	50	100	1	0.06572
10:64020494:T:C	50	100	1	0.3528
10:64020495:G:A	50	100	1	0.3529
10:64020832:T:G	50	88	1	0.03667
10:64020868:G:A	50	100	0.69	0.01017
10:64020976:T:G	50	100	1	0.0207
10:64021050:C:T	50	100	1	0.02524
10:64021127:G:T	50	100	1	0.03631
10:64021136:G:A	50	100	1	0.1797
10:64021389:C:T	50	100	1	0.02269
10:64021400:C:A	50	96	0.88	0.08261
10:64021401:T:A	50	96	0.9	0.08333
10:64021421:G:A	50	96	0.9	0.08388
10:64021515:C:G	50	96	0.96	0.4379
10:64021526:T:C	50	98	1	0.03286
10:64021841:T:C	50	98	0.93	0.1525
10:64022126:C:T	50	100	0.95	0.04321
10:64022353:T:C	50	100	1	0.01743
10:64022876:T:C	50	100	1	0.01107
10:64022931:A:G	50	100	0.97	0.439
10:64023396:G:A	50	98	0.67	0.01089
10:64023464:A:G	50	100	1	0.01688
10:64023950:G:A	50	100	1	0.04285
10:64024037:G:A	50	100	1	0.06409
10:64024092:C:T	50	100	0.98	0.01198
10:64024342:G:T	50	100	1	0.04285
10:64024412:A:G	50	100	1	0.06409
10:64025090:G:A	50	98	0.72	0.02397
10:64025185:T:C	50	100	0.99	0.07208
10:64025403:A:G	50	100	1	0.04557
10:64025481:T:C	50	100	0.98	0.03631
10:64025720:C:T	50	100	1	0.205
10:64025852:G:T	50	100	1	0.01107
10:64026155:A:C	50	100	1	0.03177
10:64026364:A:G	50	100	1	0.01725
10:64027047:C:T	50	100	1	0.04285
10:64027604:A:G	50	100	1	0.114
10:64027842:G:A	50	100	1	0.01652
10:64028207:G:T	50	100	0.98	0.06427
10:64028910:C:T	50	100	1	0.01416
10:64028982:G:T	50	100	1	0.02578
10:64029084:G:A	50	100	1	0.203
10:64029293:A:G	50	100	1	0.1098
10:64029718:A:G	50	98	1	0.1191
10:64030233:T:C	50	100	1	0.06173
10:64030427:A:G	50	100	1	0.02578
10:64030794:C:T	50	96	0.81	0.1049
10:64030942:C:G	50	100	1	0.03232
10:64030950:A:G	50	100	1	0.1102
10:64031582:C:T	50	100	1	0.1402
10:64031886:C:T	50	100	1	0.01271
10:64032036:A:G	50	100	1	0.03232
10:64032183:G:A	50	100	0.96	0.09858
10:64032806:C:T	50	100	0.96	0.02869
10:64032884:G:A	50	98	1	0.02814
10:64033115:A:T	50	100	1	0.01761
10:64033316:A:G	50	100	0.96	0.01961
10:64033768:G:A	50	98	0.93	0.1376
10:64034055:G:A	50	100	0.95	0.02687
10:64034110:G:T	50	98	0.91	0.07752
10:64034140:T:C	50	90	0.61	0.03086
10:64034207:G:T	49	75.5	0.7	0.09532
10:64034234:C:T	50	96	0.88	0.1777
10:64034354:G:C	50	96	0.67	0.04593
10:64034584:G:A	50	90	0.78	0.09731
10:64034608:G:A	50	100	0.99	0.02778
10:64034677:C:T	50	100	0.86	0.01235
10:64034694:C:T	50	100	0.99	0.01507
10:64035328:A:C	50	100	0.93	0.407
10:64035566:A:G	50	100	0.95	0.2549
10:64035882:G:A	50	100	0.98	0.01525
10:64036071:C:G	50	100	0.75	0.01035
10:64036249:C:T	50	100	1	0.01797
10:64036271:G:A	50	100	0.98	0.213
10:64036311:G:T	50	100	1	0.08896
10:64036378:G:A	50	96	0.94	0.4985
10:64036380:A:G	50	96	0.94	0.4969
10:64036433:C:T	50	100	1	0.01816
10:64036579:T:G	50	100	0.99	0.01634
10:64036864:C:G	50	98	1	0.1638
10:64037047:G:A	50	100	0.98	0.4332
10:64037554:A:G	50	100	0.98	0.01162
10:64037747:C:G	50	100	1	0.0423
10:64037796:T:C	50	100	1	0.04357
10:64037989:A:G	50	100	1	0.04357
10:64038033:A:C	50	100	1	0.01634
10:64038318:C:T	50	100	1	0.03341
10:64038572:A:G	50	98	0.99	0.409
10:64038636:G:A	50	100	1	0.03359
10:64038950:C:T	50	100	0.99	0.1225
10:64039218:C:T	50	100	1	0.02451
10:64039231:C:T	50	100	1	0.01743
10:64039457:G:A	50	98	0.99	0.3215
10:64039866:C:G	50	100	0.99	0.09985
10:64039993:A:G	50	100	1	0.0345
10:64040396:G:T	50	100	1	0.01598
10:64040422:A:G	50	98	0.98	0.4512
10:64041118:A:C	50	100	0.99	0.2907
10:64041294:C:G	50	100	1	0.02215
10:64041519:C:T	50	96	0.99	0.301
10:64041759:G:A	50	100	1	0.02215
10:64041785:A:G	50	100	1	0.03105
10:64042259:G:A	50	100	0.98	0.06736
10:64042939:C:A	50	100	1	0.01634
10:64043203:C:T	50	100	0.97	0.01634
10:64043445:C:T	50	100	0.99	0.04593
10:64043503:C:T	50	100	0.99	0.1249
10:64043610:T:G	50	100	1	0.3128
10:64043824:A:G	50	100	1	0.01598
10:64043987:C:T	50	100	1	0.02124
10:64044469:C:T	50	100	1	0.01634
10:64044601:A:G	50	100	1	0.01634
10:64044984:G:T	50	100	0.99	0.285
10:64045424:G:A	50	100	1	0.01652
10:64045500:G:C	50	100	0.98	0.2992
10:64046076:T:C	50	100	1	0.01652
10:64046318:A:T	50	100	1	0.1231
10:64046971:C:A	50	100	0.99	0.1351
10:64047649:G:A	50	100	0.98	0.1187
10:64048172:G:C	50	100	0.99	0.4212
10:64048547:A:G	50	100	1	0.01634
10:64048637:A:G	50	96	0.85	0.09495
10:64048953:C:T	50	100	0.98	0.1187
10:64049009:C:T	50	100	0.99	0.07516
10:64049171:G:C	50	100	1	0.1244
10:64049232:C:G	50	100	1	0.01634
10:64049688:G:A	50	100	0.99	0.1351
10:64049694:G:T	50	100	1	0.01216
10:64050358:G:A	50	100	1	0.01634
10:64050777:A:T	50	100	1	0.01652
10:64050871:G:A	50	100	0.72	0.01107
10:64050901:G:A	50	100	1	0.01561
10:64051077:G:T	50	100	0.99	0.1238
10:64051246:A:G	50	98	0.99	0.1538
10:64051367:G:C	50	100	1	0.01652
10:64051485:G:A	50	100	0.88	0.01253
10:64051532:C:T	50	100	0.99	0.1082
10:64051893:T:C	50	100	1	0.01634
10:64052420:G:A	50	100	0.99	0.1073
10:64052919:G:T	50	100	0.99	0.03177
10:64053558:G:A	50	100	0.99	0.01107
10:64053573:T:A	50	100	1	0.01652
10:64054065:G:A	50	100	1	0.03105
10:64054120:A:G	50	100	1	0.03068
10:64054415:G:C	50	100	0.99	0.1224
10:64054421:T:C	50	100	0.98	0.1111
10:64054872:T:C	50	100	0.98	0.1111
10:64054880:T:C	50	100	1	0.01652
10:64055005:C:A	50	100	0.98	0.03159
10:64055056:G:A	50	100	0.99	0.01107
10:64055356:T:G	50	100	1	0.01634
10:64055395:G:A	50	100	0.96	0.02015
10:64055563:T:G	50	100	1	0.1705
10:64055715:G:A	50	100	1	0.01634
10:64055817:A:G	50	96	1	0.4497
10:64056019:C:T	50	100	1	0.01126
10:64056147:C:T	50	100	0.99	0.01652
10:64056165:A:G	50	100	1	0.1247
10:64056343:A:C	50	100	0.96	0.01852
10:64056623:A:C	50	100	0.96	0.01634
10:64056975:A:T	50	100	1	0.01634
10:64057331:C:A	50	100	1	0.08442
10:64057387:C:T	50	100	1	0.01107
10:64057595:A:G	50	100	1	0.3003
10:64057715:A:G	50	100	1	0.1062
10:64057893:G:A	50	100	1	0.1073
10:64058032:C:T	50	100	1	0.1235
10:64058085:C:T	50	98	1	0.4513
10:64058097:C:T	50	100	1	0.1111
10:64058287:G:A	50	100	1	0.0167
10:64058699:A:G	50	100	1	0.3012
10:64058802:A:G	50	100	1	0.1126
10:64058857:A:T	50	100	1	0.08733
10:64058868:C:A	50	98	1	0.03794
10:64059007:C:T	50	100	1	0.09405
10:64059276:A:G	50	100	1	0.1242
10:64060151:T:C	50	100	1	0.01253
10:64060424:C:T	50	100	1	0.09114
10:64060516:G:A	50	100	0.99	0.02215
10:64060810:C:G	50	100	1	0.01598
10:64060817:T:C	50	100	1	0.2981
10:64061038:A:G	50	98	1	0.3335
10:64061039:A:G	50	100	1	0.01598
10:64061169:G:A	50	100	1	0.01598
10:64061362:G:T	50	100	1	0.01598
10:64061530:C:T	50	100	1	0.3856
10:64061636:A:G	50	100	0.98	0.2447
10:64062100:A:G	50	100	1	0.01107
10:64062206:G:T	50	100	1	0.03304
10:64062207:C:T	50	100	1	0.03304
10:64062273:G:A	50	100	1	0.4099
10:64062811:G:A	50	100	1	0.1002
10:64062934:A:C	50	100	1	0.02251
10:64063294:T:C	50	100	1	0.1004
10:64063336:C:T	50	100	1	0.07825
10:64063439:G:A	50	100	1	0.01598
10:64063544:A:G	50	100	0.99	0.0167
10:64063639:C:T	50	98	1	0.4194
10:64063686:C:T	50	100	1	0.2504
10:64064029:G:A	50	98	1	0.3976
10:64064319:T:C	50	98	1	0.2122
10:64064427:T:C	50	98	1	0.3942
10:64064550:A:C	50	100	1	0.03322
10:64065555:A:G	50	100	1	0.06572
10:64065858:G:A	50	100	1	0.0167
10:64066106:A:G	50	100	1	0.05428
10:64066114:C:T	50	100	1	0.02342
10:64066867:C:T	50	98	1	0.07317
10:64066939:C:T	50	98	1	0.256
10:64067517:T:C	50	100	1	0.01598
10:64067546:C:T	50	100	1	0.3506
10:64067959:T:G	50	100	0.98	0.05882
10:64068101:A:C	50	100	1	0.3464
10:64068238:T:G	50	100	1	0.01253
10:64068473:G:T	50	100	1	0.1038
10:64068984:A:G	50	98	1	0.09314
10:64069428:A:C	50	100	1	0.05882
10:64069501:C:G	50	98	1	0.2569
10:64070315:T:G	50	100	1	0.05882
10:64070557:C:T	50	100	1	0.4548
10:64070706:G:A	50	100	1	0.01471
10:64070947:G:C	50	98	1	0.2633
10:64071742:G:A	50	100	1	0.4548
10:64071926:T:C	50	100	1	0.03286
10:64072076:G:A	50	100	1	0.02614
10:64072097:T:A	50	100	0.92	0.0276
10:64072121:G:C	50	100	0.98	0.0305
10:64072271:T:C	50	100	1	0.4172
10:64072356:T:C	50	98	1	0.2607
10:64072700:A:G	50	100	0.99	0.0394
10:64072755:C:A	50	98	1	0.0561
10:64072776:G:T	50	98	1	0.1465
10:64073260:A:G	50	96	0.88	0.03014
10:64073983:A:G	50	100	1	0.3544
10:64074005:A:G	50	100	1	0.1311
10:64074021:G:T	50	100	1	0.4546
10:64074046:T:C	50	98	0.8	0.02487
10:64074225:G:A	50	100	1	0.4205
10:64074405:G:A	50	100	1	0.354
10:64074896:G:C	50	100	1	0.4136
10:64075023:A:G	50	100	1	0.03286
10:64075142:A:C	50	100	1	0.1314
10:64075357:C:T	50	100	0.97	0.02033
10:64075489:A:G	50	100	1	0.354
10:64075532:A:C	50	100	1	0.01598
10:64075623:G:A	50	100	1	0.3542
10:64075688:A:T	50	100	0.99	0.3542
10:64076079:C:T	50	100	0.99	0.4165
10:64076257:A:G	50	100	0.99	0.07752
10:64076260:G:A	50	100	1	0.02505
10:64076393:C:T	50	98	0.98	0.3673
10:64076947:G:A	49	100	0.99	0.2636
10:64077208:G:A	50	98	0.99	0.2151
10:64077250:A:G	50	98	0.99	0.3765
10:64077341:G:C	50	100	0.93	0.0158
10:64077989:A:G	50	96	0.99	0.3775
10:64078384:C:T	50	100	1	0.04357
10:64079200:C:T	50	100	1	0.2605
10:64079586:C:T	50	100	1	0.04357
10:64079730:C:T	50	100	1	0.03776
10:64080209:A:C	50	100	1	0.3698
10:64080315:G:A	50	100	1	0.01979
10:64080926:A:G	50	100	1	0.406
10:64081003:A:G	50	100	0.99	0.1371
10:64081258:T:C	50	100	1	0.04811
10:64081353:C:A	50	100	0.97	0.04031
10:64081386:G:A	50	100	1	0.1547
10:64082371:G:A	50	100	0.99	0.1365
10:64082685:T:G	50	100	1	0.03776
10:64082733:C:A	50	100	1	0.1363
10:64083353:C:T	50	100	0.9	0.02324
10:64083356:C:T	50	100	0.99	0.1365
10:64083398:C:T	50	100	0.98	0.04031
10:64083795:C:T	50	100	1	0.02342
10:64083842:C:T	50	100	1	0.01162
10:64084915:A:G	50	100	0.99	0.05646
10:64085161:T:C	50	100	1	0.2692
10:64085195:C:A	50	100	1	0.09114
10:64085650:C:T	50	100	1	0.02814
10:64085951:G:A	50	100	1	0.197
10:64086105:A:G	50	100	1	0.362
10:64087452:G:A	50	100	1	0.1977
10:64087722:G:A	50	100	1	0.01071
10:64087800:C:T	50	100	1	0.0915
10:64088292:A:G	50	100	1	0.0915
10:64088345:A:G	50	100	1	0.3633
10:64088488:T:G	50	100	1	0.03758
10:64088600:G:T	50	100	1	0.01634
10:64088811:A:G	50	100	1	0.362
10:64089468:G:T	49	100	0.99	0.0325
10:64090284:A:T	50	100	1	0.02887
10:64090368:G:A	50	100	1	0.3622
10:64090517:G:T	50	100	1	0.02923
10:64091795:A:G	50	100	1	0.01344
10:64091987:A:G	50	100	1	0.09096
10:64092322:T:G	50	100	1	0.03831
10:64092664:C:T	50	100	0.98	0.04139
10:64092765:A:G	50	100	1	0.3066
10:64092929:A:C	50	100	1	0.09259
10:64093463:A:G	50	100	1	0.02887
10:64093698:A:C	50	100	1	0.09096
10:64095652:T:G	50	100	0.99	0.02887
10:64095952:A:C	50	100	0.84	0.02723
10:64096081:G:A	50	100	1	0.04158
10:64096120:A:G	50	100	1	0.3052
10:64096354:A:C	50	100	1	0.303
10:64096727:G:A	50	100	1	0.02306
10:64096742:T:G	50	100	0.99	0.05374
10:64097085:T:C	50	100	1	0.01235
10:64097190:A:G	50	100	1	0.01707
10:64097212:C:G	50	100	1	0.06754
10:64097303:G:A	50	98	1	0.282
10:64097454:A:G	50	100	1	0.02288
10:64097474:C:T	50	100	1	0.02288
10:64097508:G:A	50	100	1	0.09041
10:64097581:C:T	50	100	1	0.02941
10:64098023:T:G	50	100	1	0.02887
10:64098381:A:G	50	100	1	0.1841
10:64098635:C:G	50	100	1	0.3459
10:64099197:A:G	50	100	1	0.2747
10:64099349:T:G	50	100	1	0.2747
10:64099561:A:G	50	100	1	0.09023
10:64099567:T:A	50	100	1	0.09023
10:64099666:C:T	50	100	1	0.346
10:64099807:C:T	50	100	1	0.2749
10:64100458:T:A	50	100	0.87	0.0285
10:64100556:A:G	50	100	1	0.02469
10:64100593:T:G	49	100	0.98	0.02469
10:64100679:G:T	50	100	1	0.315
10:64100711:A:G	50	100	1	0.4012
10:64100736:A:T	50	100	1	0.2749
10:64100772:A:G	50	100	1	0.02469
10:64101314:T:C	50	100	1	0.4049
10:64101572:T:C	50	100	1	0.02433
10:64101606:C:T	50	100	1	0.1841
10:64101805:G:A	50	100	0.99	0.03813
10:64102148:G:A	50	100	1	0.2751
10:64102538:C:T	50	100	1	0.2751
10:64102785:G:A	50	100	0.99	0.09023
10:64102837:G:T	50	100	1	0.2751
10:64103529:A:G	50	100	1	0.02433
10:64104047:G:A	50	100	1	0.3972
10:64104092:G:A	50	100	1	0.2994
10:64104424:A:G	50	100	1	0.02433
10:64104903:A:G	50	100	1	0.02433
10:64105218:G:A	50	100	1	0.148
10:64105287:G:T	50	100	1	0.2749
10:64105423:G:A	50	100	1	0.02869
10:64106477:G:T	50	100	1	0.02869
10:64107094:G:A	50	100	1	0.02487
10:64107332:C:T	50	100	1	0.02306
10:64107589:G:A	50	100	0.9	0.01452
10:64107702:G:C	50	100	1	0.02397
10:64107740:C:A	50	100	1	0.08987
10:64107851:C:T	50	100	0.89	0.01452
10:64107881:A:G	50	100	1	0.03014
10:64108337:A:T	50	100	1	0.061
10:64108614:G:A	50	100	1	0.01325
10:64108739:C:G	50	100	0.76	0.0207
10:64108857:A:G	50	100	1	0.06082
10:64109078:C:G	50	100	1	0.03014
10:64109289:G:T	50	100	1	0.01652
10:64109462:G:T	50	100	1	0.02869
10:64109477:G:T	50	100	1	0.02887
10:64110076:T:A	50	100	1	0.01852
10:64110586:G:C	50	100	1	0.2509
10:64110686:A:G	50	100	0.89	0.02959
10:64110993:C:T	50	100	1	0.02869
10:64111161:C:T	50	100	1	0.3809
10:64111295:C:T	50	100	0.9	0.01924
10:64111658:T:C	50	100	1	0.3333
10:64111677:G:A	50	100	1	0.02869
10:64112060:G:A	50	98	0.89	0.05646
10:64112132:A:G	50	100	1	0.01543
10:64112845:A:G	50	100	0.92	0.01543
10:64114711:G:C	50	100	1	0.01961
10:64115399:G:C	50	100	1	0.05846
10:64115730:A:C	50	100	1	0.1447
10:64115966:A:C	50	100	0.72	0.01126
10:64116739:T:C	50	100	1	0.05846
10:64116746:G:T	50	100	1	0.05846
10:64116872:A:G	50	100	1	0.03032
10:64117052:G:A	50	100	1	0.02088
10:64117204:A:T	50	100	1	0.01452
10:64117369:C:T	50	100	1	0.2505
10:64117386:G:A	50	100	1	0.05846
10:64118316:T:G	50	100	1	0.2504
10:64119200:T:G	50	100	0.99	0.3422
10:64119275:A:G	50	100	1	0.02542
10:64120601:C:T	50	100	1	0.01525
10:64120647:C:T	50	100	1	0.01652
10:64120649:T:C	50	100	1	0.03268
10:64120686:A:T	49	100	1	0.04248
10:64120818:T:C	50	100	0.98	0.09713
10:64120935:C:T	50	98	1	0.02832
10:64121177:T:C	50	100	1	0.02977
10:64121256:G:T	50	100	0.99	0.04321
10:64121293:C:T	50	100	0.99	0.3342
10:64121355:C:T	50	100	1	0.04339
10:64121403:G:A	49	100	1	0.03214
10:64121458:G:T	50	100	0.99	0.01162
10:64121690:C:T	50	100	0.97	0.02905
10:64121772:G:A	49	100	0.99	0.3911
10:64121904:T:C	50	98	0.79	0.01325
10:64121907:C:G	50	98	0.79	0.01307
10:64121909:C:T	50	98	0.79	0.01271
10:64122411:G:T	49	100	0.99	0.07371
10:64122465:A:G	49	100	1	0.02778
10:64122798:C:G	50	98	0.99	0.3428
10:64123063:G:A	50	100	0.99	0.2484
10:64123443:C:T	50	100	0.99	0.2502
10:64123444:G:A	50	100	1	0.02687
10:64123999:C:T	50	100	1	0.02778
10:64124259:C:G	50	100	0.95	0.01289
10:64124839:A:G	50	100	1	0.0305
10:64124856:C:G	50	96	0.87	0.09532
10:64124996:C:T	50	100	0.99	0.3874
10:64124997:A:G	50	100	0.99	0.378
10:64125659:G:T	50	100	0.99	0.2467
10:64125759:C:T	50	100	1	0.03105
10:64125851:T:C	50	100	0.96	0.03195
10:64126012:G:A	50	100	0.84	0.02433
10:64126134:C:A	45	86.7	0.98	0.3891
10:64126630:G:T	50	100	1	0.01471
10:64126772:A:G	50	100	1	0.04739
10:64127453:A:G	50	100	0.99	0.1694
10:64128201:A:G	50	100	0.94	0.01797
10:64128831:G:A	50	100	1	0.03413
10:64129664:A:T	50	94	0.98	0.3922
10:64129706:G:A	50	100	1	0.03413
10:64130333:T:C	50	96	0.99	0.39
10:64130527:A:G	50	98	0.98	0.09695
10:64132310:C:T	50	100	0.99	0.384
10:64132696:C:G	50	100	1	0.03359
10:64133240:G:T	50	100	1	0.01452
10:64133611:T:C	50	100	0.99	0.03649
10:64133943:G:C	50	100	1	0.01035
10:64134110:T:A	50	100	1	0.01452
10:64134588:C:T	50	100	1	0.02669
10:64135460:T:C	50	100	1	0.06064
10:64135497:A:T	50	100	1	0.01235
10:64135639:G:A	50	100	1	0.1336
10:64136223:A:G	49	100	1	0.01307
10:64136348:A:G	50	100	1	0.01434
10:64137432:A:G	50	100	1	0.01235
10:64138146:T:C	50	100	1	0.2859
10:64138234:G:C	50	100	1	0.01307
10:64138349:G:A	50	100	1	0.2487
10:64138642:C:T	50	100	1	0.3693
10:64138720:G:A	50	100	1	0.2462
10:64138852:A:G	50	100	1	0.1739
10:64139182:T:C	50	100	1	0.1472
10:64140394:C:G	50	100	1	0.1589
10:64140510:T:C	50	100	1	0.28
10:64140521:T:C	50	100	1	0.03286
10:64141016:G:C	50	100	1	0.03286
10:64141018:A:T	50	100	1	0.03286
10:64141090:T:A	50	100	1	0.2131
10:64141723:G:A	50	100	1	0.01307
10:64141731:G:T	50	100	1	0.01307
10:64142267:C:T	50	100	1	0.3693
10:64142566:C:T	50	100	1	0.2491
10:64143358:G:T	50	100	0.98	0.03304
10:64144018:A:T	50	100	1	0.08043
10:64145225:A:T	50	100	1	0.1336
10:64145555:A:G	50	100	1	0.02705
10:64145571:G:A	50	100	1	0.02687
10:64145878:G:T	50	100	1	0.02687
10:64145936:A:G	50	100	1	0.3693
10:64146030:C:G	50	100	1	0.3693
10:64146270:G:C	50	100	1	0.08043
10:64146901:G:A	50	100	1	0.0285
10:64147192:T:C	50	100	1	0.2805
10:64147593:C:A	50	100	1	0.01997
10:64148374:C:T	50	100	0.89	0.02251
10:64148852:A:G	49	100	0.99	0.3725
10:64148881:T:C	50	100	1	0.01307
10:64149429:A:G	50	100	1	0.08043
10:64149566:G:A	50	100	1	0.2478
10:64150927:A:T	50	100	1	0.08043
10:64150968:C:A	50	100	1	0.0325
10:64151428:C:T	50	100	1	0.2498
10:64151533:C:T	50	100	1	0.3693
10:64152092:C:T	50	100	1	0.2498
10:64152153:C:T	50	96	0.88	0.09786
10:64152260:G:A	50	100	1	0.01307
10:64152361:T:C	50	100	1	0.2774
10:64153007:T:G	50	100	1	0.3836
10:64153519:T:A	50	100	1	0.03341
10:64153794:G:A	50	100	1	0.03322
10:64154186:C:T	50	100	1	0.0276
10:64154450:T:A	50	80	0.86	0.05901
10:64154866:A:T	50	100	1	0.03286
10:64156898:A:T	50	100	1	0.01307
10:64158081:G:T	50	100	1	0.08079
10:64158280:T:G	50	100	1	0.01017
10:64160372:C:T	50	100	0.9	0.01616
10:64161393:A:T	50	100	1	0.08097
10:64161885:G:A	50	98	1	0.01344
10:64163934:C:G	50	100	1	0.1572
10:64164259:C:A	50	100	1	0.01344
10:64164489:G:T	50	98	0.99	0.05937
10:64164615:T:G	50	100	1	0.1703
10:64164616:A:T	50	100	1	0.1703
10:64164843:C:G	50	100	0.92	0.01743
10:64164930:A:G	50	100	1	0.08115
10:64165833:G:A	50	100	1	0.01344
10:64165842:C:T	50	100	1	0.02669
10:64166067:G:A	50	100	1	0.01398
10:64166903:A:G	50	100	1	0.01398
10:64167004:A:G	50	100	1	0.1057
10:64167142:T:C	50	100	1	0.08115
10:64167334:G:A	50	100	1	0.1701
10:64167686:C:G	50	100	1	0.01325
10:64167710:G:A	50	100	1	0.1057
10:64167755:A:G	50	100	1	0.1058
10:64168117:T:C	50	100	1	0.1084
10:64168339:G:A	50	100	1	0.01253
10:64168602:C:T	50	100	1	0.08115
10:64169784:C:T	50	100	1	0.2776
10:64170057:G:A	50	100	1	0.02869
10:64171012:C:T	50	100	0.91	0.02887
10:64171513:T:C	50	100	1	0.2776
10:64172134:A:G	50	100	1	0.0285
10:64173053:A:T	50	100	1	0.01362
10:64174973:G:A	50	100	0.92	0.02887
10:64175438:C:T	50	100	1	0.01416
10:64176121:A:G	50	100	1	0.07789
10:64176459:G:A	50	100	1	0.1354
10:64176652:G:A	50	100	0.9	0.02633
10:64177013:T:G	50	100	1	0.02669
10:64177133:A:G	50	100	1	0.3509
10:64178782:T:C	50	100	1	0.03195
10:64178802:A:G	50	100	1	0.1127
10:64179022:C:T	50	100	1	0.0374
10:64181663:C:T	50	100	0.99	0.3903
10:64181979:G:A	50	100	0.95	0.0236
10:64182106:A:G	50	100	0.97	0.02578
10:64182210:A:C	50	100	0.99	0.1104
10:64182569:C:A	50	100	0.99	0.3903
10:64182597:T:A	50	100	1	0.04448
10:64183569:T:C	50	100	0.98	0.2426
10:64183807:T:A	50	100	0.98	0.3615
10:64183921:G:A	50	100	1	0.04884
10:64184480:A:G	50	100	0.98	0.2311
10:64184941:A:T	50	98	0.94	0.108
10:64184978:A:G	50	100	1	0.03268
10:64186339:G:C	50	100	0.96	0.07807
10:64186882:G:T	50	100	0.96	0.06899
10:64187650:C:T	50	100	1	0.06917
10:64187787:G:A	50	100	0.99	0.2106
10:64187817:G:A	50	100	0.99	0.06935
10:64187927:G:A	50	100	1	0.0138
10:64188192:A:G	50	100	1	0.1356
10:64189047:C:T	50	100	1	0.01707
10:64189593:C:T	50	100	0.66	0.01598
10:64189802:T:C	50	100	0.95	0.03794
10:64189878:T:C	50	100	1	0.01398
10:64190272:A:G	50	100	1	0.1928
10:64190289:G:T	50	100	1	0.0492
10:64190905:A:G	50	100	1	0.1859
10:64191232:G:A	50	100	1	0.185
10:64191242:T:C	50	100	1	0.1852
10:64191305:T:C	50	100	1	0.01598
10:64192210:C:T	50	100	1	0.1837
10:64192716:G:A	50	100	1	0.1836
10:64192770:C:T	50	100	1	0.01362
10:64193110:G:A	50	100	1	0.1836
10:64193115:C:G	50	100	1	0.1836
10:64193383:G:C	50	100	1	0.04811
10:64193889:G:T	50	100	1	0.1416
10:64194116:T:G	50	100	1	0.01344
10:64194117:C:T	50	100	1	0.1422
10:64194247:A:T	50	100	1	0.1422
10:64194249:A:T	50	100	1	0.1422
10:64194616:G:T	50	100	0.99	0.1418
10:64196036:C:T	50	100	0.93	0.04049
10:64196130:G:A	50	100	1	0.03794
10:64196838:G:T	49	100	0.99	0.128
10:64197077:C:T	50	100	1	0.04194
10:64197112:C:G	50	98	0.98	0.02233
10:64198445:A:G	50	100	1	0.03794
10:64198887:T:A	50	100	0.99	0.06699
10:64199116:A:G	50	100	1	0.03758
10:64199644:C:T	50	100	0.99	0.06663
10:64200088:C:G	50	100	1	0.01398
10:64200772:T:A	50	100	1	0.06627
10:64200852:A:G	50	100	1	0.02088
10:64201329:C:T	50	100	1	0.02288
10:64201486:C:G	50	100	1	0.01344
10:64201522:G:T	50	100	0.99	0.1213
10:64202272:T:C	50	100	1	0.01398
10:64203489:G:A	50	100	0.98	0.3965
10:64203492:C:A	50	100	1	0.1679
10:64203664:T:C	50	100	1	0.05919
10:64203865:T:G	50	100	1	0.01216
10:64205052:A:G	50	100	1	0.09423
10:64205413:C:G	50	100	1	0.01598
10:64205753:G:C	50	100	0.99	0.08624
10:64205798:T:G	50	100	0.99	0.07226
10:64206774:T:C	50	94	0.96	0.05247
10:64206875:G:A	50	100	0.99	0.1245
10:64207182:C:T	50	100	1	0.01325
10:64207384:C:T	50	100	0.98	0.3241
10:64208301:A:G	50	100	1	0.01216
10:64208393:C:G	50	100	1	0.04956
10:64209090:A:C	50	100	1	0.0866
10:64209326:T:C	50	100	1	0.02088
10:64210660:C:T	50	100	1	0.05574
10:64213004:T:A	50	100	0.96	0.1017
10:64213749:A:G	50	100	1	0.1737
10:64213915:C:T	50	100	1	0.1403
10:64214054:G:A	50	100	0.98	0.2709
10:64214364:G:A	50	100	0.96	0.01834
10:64215176:G:A	50	100	1	0.138
10:64215240:A:G	50	100	1	0.02614
10:64215334:A:T	50	100	1	0.1414
10:64215607:C:A	50	100	0.99	0.1757
10:64215791:G:A	50	100	1	0.05537
10:64215827:G:T	50	100	1	0.07934
10:64216567:G:C	50	100	1	0.01398
10:64216668:A:G	50	100	1	0.02015
10:64217380:C:T	50	100	1	0.02088
10:64217520:G:C	50	94	0.94	0.04775
10:64217613:T:A	50	100	0.99	0.03558
10:64217939:G:A	50	100	1	0.01398
10:64218051:T:G	50	100	0.96	0.08787
10:64218353:G:T	49	100	1	0.01253
10:64219881:T:G	50	100	1	0.01344
10:64220060:A:T	50	100	1	0.03758
10:64221214:C:G	50	100	1	0.04539
10:64221614:T:C	50	100	1	0.04648
10:64222292:G:A	50	100	1	0.01997
10:64222442:A:G	50	100	1	0.0256
10:64222849:C:T	50	100	1	0.02596
10:64223216:G:A	50	100	1	0.01997
10:64223751:T:C	50	100	1	0.01997
10:64224855:G:T	50	100	1	0.02124
10:64225307:A:G	50	100	0.99	0.1694
10:64225480:T:A	50	100	0.96	0.03794
10:64225764:G:A	50	100	1	0.02596
10:64225782:A:G	50	100	1	0.09259
10:64225835:C:T	50	100	0.99	0.1832
10:64227036:G:A	50	100	1	0.02215
10:64228505:A:C	50	100	0.83	0.01398
10:64228604:A:G	50	100	1	0.02614
10:64228716:T:C	50	98	1	0.0236
10:64229023:C:T	50	100	0.97	0.01997
10:64229416:G:A	50	100	1	0.03631
10:64229849:G:A	50	100	1	0.1708
10:64230094:G:A	50	100	1	0.02251
10:64230275:A:G	50	100	1	0.02614
10:64230443:G:A	50	100	0.97	0.02959
10:64231317:T:C	50	100	1	0.07988
10:64231650:G:A	50	100	1	0.04248
10:64232565:A:T	50	100	1	0.1638
10:64233655:A:C	50	100	1	0.1601
10:64234668:T:C	50	100	1	0.08134
10:64234789:C:G	50	100	1	0.05211
10:64235000:C:G	50	100	1	0.01598
10:64235432:C:T	50	100	1	0.04484
10:64235433:C:G	50	100	1	0.04448
10:64235597:T:C	50	100	1	0.04448
10:64235761:C:G	50	100	1	0.04448
10:64236283:G:A	50	100	0.98	0.01997
10:64236749:T:A	50	100	1	0.01162
10:64237072:G:A	50	100	0.92	0.0216
10:64238092:T:A	50	100	1	0.01017
10:64238479:T:C	50	100	1	0.02687
10:64238496:G:T	50	100	0.99	0.03613
10:64238827:T:G	50	100	1	0.01906
10:64239872:G:A	50	94	0.97	0.05773
10:64240610:G:C	50	96	0.87	0.01507
10:64240643:G:A	50	100	1	0.0886
10:64240685:G:A	50	100	1	0.01162
10:64240751:C:G	50	100	1	0.1794
10:64240877:T:G	50	100	1	0.1757
10:64241246:C:T	50	100	1	0.01307
10:64241834:A:G	50	100	1	0.1688
10:64242307:C:T	50	100	1	0.0886
10:64242317:G:C	50	100	1	0.03704
10:64242393:T:A	50	100	1	0.0886
10:64244187:A:C	50	100	1	0.1463
10:64244602:C:T	50	100	0.96	0.04448
10:64245228:T:C	50	100	1	0.02887
10:64245779:C:A	50	100	1	0.01997
10:64245783:G:A	50	100	1	0.03359
10:64246080:A:G	50	100	1	0.1785
10:64246173:T:G	50	100	0.74	0.01852
10:64246212:C:T	50	100	1	0.01997
10:64247274:T:C	50	100	1	0.01017
10:64247311:T:A	50	100	1	0.02397
10:64247346:T:G	50	100	1	0.02778
10:64248301:C:T	50	100	0.95	0.06718
10:64248650:C:A	50	100	1	0.09495
10:64248957:A:G	50	100	1	0.02015
10:64249566:G:T	50	100	1	0.1723
10:64249568:G:C	50	100	0.99	0.1727
10:64249630:A:G	50	100	1	0.01961
10:64249655:C:T	50	100	1	0.1487
10:64249887:G:T	50	100	1	0.01071
10:64250050:T:C	50	100	0.99	0.1614
10:64250458:A:G	50	100	0.95	0.0216
10:64251292:T:C	50	100	0.99	0.01289
10:64251553:G:T	50	100	0.96	0.07934
10:64251612:G:A	50	100	1	0.08588
10:64251634:G:A	50	100	0.97	0.07952
10:64252196:G:A	50	100	1	0.01289
10:64252388:T:A	50	100	1	0.08588
10:64253201:T:C	50	100	0.84	0.02124
10:64253788:C:T	50	100	0.98	0.1679
10:64254013:T:C	50	100	0.97	0.04484
10:64254089:G:A	50	100	0.98	0.4942
10:64254750:G:T	50	100	0.94	0.01489
10:64254751:A:T	50	100	0.94	0.01489
10:64254964:T:C	50	100	0.99	0.1948
10:64255206:G:A	50	100	1	0.03686
10:64255920:T:C	50	100	0.98	0.06754
10:64255999:A:G	50	100	1	0.01162
10:64256026:G:A	50	92	0.93	0.1055
10:64256078:G:A	50	100	0.98	0.01162
10:64256247:A:G	50	100	1	0.01779
10:64256452:C:T	50	100	0.96	0.01471
10:64256676:G:A	50	100	0.93	0.02015
10:64256769:C:T	50	100	0.97	0.05428
10:64257134:G:A	50	98	0.98	0.05882
10:64257226:G:A	50	100	0.98	0.07589
10:64257428:A:G	50	100	1	0.01525
10:64257677:C:T	50	92	0.67	0.02179
10:64258321:T:C	50	100	0.75	0.01107
10:64258437:G:A	50	100	1	0.01216
10:64258621:G:A	50	100	1	0.0118
10:64258645:T:C	50	100	0.99	0.06772
10:64258730:T:A	50	100	1	0.0118
10:64258801:G:A	50	100	0.99	0.05374
10:64259058:A:G	50	100	0.98	0.01452
10:64259514:A:T	50	100	1	0.01107
10:64260193:T:A	50	100	1	0.06881
10:64260311:G:T	50	94	0.93	0.09659
10:64260962:A:G	48	100	0.88	0.01688
10:64261617:T:C	50	100	1	0.03195
10:64261690:T:G	50	100	1	0.04539
10:64262817:A:G	50	100	1	0.0679
10:64263477:G:A	50	100	1	0.01452
10:64263636:G:A	50	100	1	0.07662
10:64263645:A:G	50	100	0.98	0.169
10:64263951:G:A	50	100	1	0.07662
10:64264359:G:C	50	100	1	0.08097
10:64264885:A:T	50	100	1	0.03613
10:64266259:T:C	50	100	0.92	0.01107
10:64266655:A:G	50	96	0.92	0.08569
10:64267016:T:A	50	100	1	0.08079
10:64267135:A:G	50	100	0.88	0.01979
10:64267163:G:A	50	100	0.95	0.03631
10:64267271:T:C	50	100	1	0.07952
10:64267532:T:C	50	100	1	0.0256
10:64268145:G:A	50	100	1	0.01126
10:64268504:G:A	50	100	1	0.01489
10:64269184:A:G	50	100	1	0.01325
10:64270748:G:A	50	100	1	0.01144
10:64270887:G:A	50	100	1	0.01162
10:64271334:A:G	50	100	1	0.0118
10:64271938:C:G	50	100	0.98	0.4975
10:64272107:G:A	50	100	0.99	0.01398
10:64272179:G:T	50	100	0.96	0.06736
10:64272668:C:A	50	100	1	0.05265
10:64272941:G:A	50	96	0.84	0.03758
10:64273096:T:G	50	100	1	0.0118
10:64273226:A:C	50	100	1	0.01489
10:64273248:T:A	50	100	1	0.1676
10:64273685:T:C	50	100	1	0.01271
10:64273746:A:G	50	98	0.92	0.06463
10:64274023:A:G	50	100	1	0.06609
10:64274114:A:T	50	100	0.96	0.0138
10:64274135:G:A	50	100	1	0.06609
10:64274136:T:C	50	100	1	0.1676
10:64274296:A:G	50	100	0.99	0.01434
10:64274345:C:T	50	100	0.98	0.2295
10:64274669:T:C	50	100	1	0.04503
10:64274795:A:G	50	100	1	0.0118
10:64274963:C:A	50	100	1	0.01089
10:64275023:G:A	50	100	1	0.03976
10:64275108:T:G	49	100	1	0.04503
10:64275332:A:G	50	100	1	0.1658
10:64275386:A:G	50	100	1	0.01089
10:64275660:G:C	50	100	1	0.03976
10:64275749:A:T	50	100	1	0.01289
10:64276406:T:A	50	98	0.72	0.01089
10:64277499:A:C	50	100	1	0.07298
10:64277566:T:C	50	100	1	0.01089
10:64277963:C:T	50	100	1	0.08678
10:64278780:G:A	50	100	1	0.07498
10:64278820:T:G	50	100	1	0.03958
10:64279338:A:G	50	100	1	0.02052
10:64281278:A:G	50	100	0.91	0.02106
10:64281349:G:A	50	100	1	0.06609
10:64282764:T:C	50	100	1	0.01761
10:64283028:A:G	50	100	1	0.07498
10:64283285:A:G	50	100	1	0.07498
10:64283509:T:A	50	100	1	0.01761
10:64283686:T:C	50	100	1	0.01398
10:64284571:C:T	50	100	0.93	0.05011
10:64284716:A:T	50	100	1	0.05283
10:64284806:G:A	50	100	1	0.03613
10:64288205:A:G	50	100	1	0.0118
10:64288483:C:A	50	100	1	0.01144
10:64288575:T:C	50	100	1	0.07407
10:64288928:C:T	50	100	1	0.07371
10:64289146:T:C	50	100	1	0.07426
10:64290945:C:T	50	100	0.99	0.1676
10:64291047:C:A	50	100	0.99	0.08588
10:64291602:T:C	50	100	0.99	0.1676
10:64291617:G:A	50	100	0.99	0.1676
10:64292244:A:G	50	100	1	0.0118
10:64292289:A:G	50	100	0.88	0.0167
10:64292595:A:C	50	100	1	0.1808
10:64293506:T:C	50	100	1	0.01434
10:64293868:T:G	50	100	1	0.03595
10:64294073:C:T	50	100	1	0.01362
10:64295726:A:G	50	100	0.99	0.0797
10:64296170:G:C	50	100	1	0.01271
10:64296238:A:G	50	98	0.96	0.02487
10:64296441:A:G	50	100	1	0.03595
10:64297230:C:T	50	100	1	0.07843
10:64297338:T:C	50	100	1	0.0443
10:64297351:T:C	50	100	1	0.07898
10:64297471:G:A	50	100	0.99	0.1679
10:64298264:C:T	50	100	1	0.01434
10:64298401:A:G	50	100	1	0.08007
10:64299127:C:A	50	100	0.99	0.1687
10:64299200:A:G	50	100	1	0.01271
10:64299222:A:G	50	100	1	0.0118
10:64299858:T:A	50	100	1	0.07879
10:64300745:A:C	50	100	1	0.02088
10:64300877:G:A	50	100	1	0.05211
10:64301578:A:G	50	100	1	0.08007
10:64302041:C:A	50	100	1	0.0797
10:64302076:C:G	50	100	0.99	0.1685
10:64302341:A:G	50	100	1	0.05301
10:64302355:A:C	50	100	0.99	0.169
10:64302474:T:C	50	100	1	0.08007
10:64302563:C:A	50	100	0.99	0.1685
10:64303639:A:C	50	100	1	0.02033
10:64303823:T:A	50	100	1	0.01198
10:64303882:G:A	50	100	1	0.01216
10:64304536:G:A	50	100	1	0.03177
10:64304623:T:C	50	100	0.93	0.03214
10:64305412:T:C	50	100	0.89	0.0305
10:64305414:C:T	50	100	0.92	0.0305
10:64305875:C:A	50	100	1	0.07879
10:64306143:T:C	50	100	0.98	0.1678
10:64306250:C:G	50	100	1	0.07879
10:64306432:T:A	50	100	1	0.01271
10:64306546:A:G	50	100	1	0.0118
10:64307164:C:T	50	100	1	0.01216
10:64307604:C:A	50	96	1	0.06318
10:64307879:A:G	50	100	1	0.01797
10:64308453:A:G	50	100	1	0.03341
10:64308646:C:T	50	100	0.99	0.05029
10:64309060:G:A	50	98	0.98	0.1255
10:64310721:C:T	50	100	0.9	0.01961
10:64312027:G:A	50	100	1	0.02197
10:64312244:T:C	50	100	0.98	0.1436
10:64312297:A:T	50	100	1	0.03214
10:64312433:G:A	50	100	0.99	0.1661
10:64312632:G:T	50	94	0.96	0.4288
10:64313130:C:T	50	100	1	0.02651
10:64313890:T:G	50	100	0.94	0.01834
10:64313908:G:A	50	100	1	0.02197
10:64313951:G:A	50	100	0.98	0.1066
10:64314446:A:T	50	92	0.94	0.388
10:64315065:A:G	50	100	1	0.06445
10:64315224:A:T	50	100	0.99	0.1313
10:64315225:T:A	50	100	1	0.1313
10:64315535:C:T	50	100	0.95	0.03686
10:64315942:C:A	48	95.8	0.86	0.1387
10:64315944:A:C	48	100	0.93	0.07262
10:64317274:A:G	50	96	0.96	0.01126
10:64317407:T:G	50	100	0.96	0.03758
10:64317862:A:G	50	100	0.99	0.1331
10:64318440:C:T	50	100	1	0.0118
10:64319360:C:G	50	100	1	0.0118
10:64320699:C:T	50	100	1	0.01452
10:64321324:T:C	50	100	0.95	0.03867
10:64321543:T:G	50	100	1	0.01216
10:64322593:T:A	50	100	0.99	0.01924
10:64324012:G:A	50	100	1	0.01198
10:64325066:T:C	50	100	1	0.04012
10:64325264:C:T	50	100	1	0.01725
10:64325528:C:A	50	98	1	0.06754
10:64325813:C:T	50	100	1	0.03776
10:64326040:G:A	50	100	1	0.04031
10:64326133:C:T	50	98	0.97	0.01471
10:64327056:T:G	50	100	1	0.06391
10:64327128:G:A	50	92	0.98	0.144
10:64327302:G:C	50	100	1	0.01761
10:64327598:A:G	50	100	0.99	0.01035
10:64327649:A:T	50	100	1	0.1336
10:64327672:A:G	50	100	1	0.1336
10:64328045:G:A	50	100	1	0.06391
10:64328563:G:A	50	100	1	0.01943
10:64328655:G:A	50	100	1	0.04049
10:64328908:A:G	50	100	1	0.04049
10:64329561:G:T	50	100	1	0.1601
10:64330267:G:A	50	100	1	0.01325
10:64330938:C:T	50	100	1	0.05338
10:64331275:A:G	50	98	1	0.04158
10:64332351:C:G	50	100	1	0.1347
10:64332489:G:C	50	100	1	0.06391
10:64332587:T:A	50	100	1	0.01979
10:64332756:A:G	50	100	0.99	0.02378
10:64333599:A:G	50	96	0.8	0.02923
10:64333884:G:T	50	100	1	0.04121
10:64334090:A:G	50	100	1	0.01198
10:64334632:A:T	50	100	1	0.01979
10:64334678:A:G	50	98	0.96	0.09622
10:64334800:C:G	50	100	1	0.07062
10:64335072:T:C	50	100	0.84	0.0138
10:64335342:G:A	50	100	1	0.01616
10:64335571:T:C	50	100	1	0.04121
10:64337045:G:A	50	100	1	0.04121
10:64337780:A:C	50	100	1	0.1327
10:64337911:G:A	50	100	1	0.01452
10:64338076:G:A	50	100	1	0.128
10:64338339:C:T	50	100	1	0.04194
10:64339210:A:G	50	100	1	0.05174
10:64339576:A:G	50	100	1	0.05174
10:64341231:A:C	50	100	1	0.01616
10:64341525:G:C	50	94	0.91	0.04303
10:64342782:A:G	50	100	0.96	0.03268
10:64342849:G:A	50	94	0.98	0.3784
10:64343309:G:A	50	100	1	0.05102
10:64344322:C:T	50	100	0.91	0.02796
10:64344602:A:G	50	100	1	0.05773
10:64345455:T:C	50	100	1	0.1344
10:64345536:G:A	50	100	1	0.05773
10:64345723:T:G	50	100	1	0.01053
10:64347257:A:G	50	100	1	0.01452
10:64347830:G:T	50	100	1	0.02106
10:64348056:A:C	50	100	1	0.128
10:64348414:G:T	49	100	0.93	0.01271
10:64348561:C:A	50	100	1	0.04503
10:64349144:G:A	50	100	1	0.05556
10:64349157:A:G	50	100	1	0.05792
10:64349214:C:T	50	100	1	0.05556
10:64349509:A:G	50	100	1	0.05556
10:64350059:G:A	50	100	1	0.03704
10:64350434:T:C	50	100	1	0.05792
10:64350833:C:T	50	100	1	0.01452
10:64351045:G:A	50	100	0.98	0.1349
10:64351378:G:A	50	100	1	0.04103
10:64351494:T:C	50	100	1	0.07008
10:64351532:G:T	50	98	0.97	0.0118
10:64351565:C:T	50	100	1	0.04121
10:64353303:A:G	50	100	0.89	0.01325
10:64353992:G:T	50	100	1	0.05792
10:64354237:A:T	50	100	1	0.01761
10:64354249:A:T	50	100	1	0.01761
10:64354315:T:C	50	100	1	0.04121
10:64354525:C:T	50	100	1	0.05574
10:64354718:G:C	50	100	1	0.05556
10:64354998:G:A	50	100	1	0.04103
10:64355131:G:A	50	100	0.86	0.02578
10:64355557:A:G	50	100	1	0.04158
10:64356565:C:T	50	100	1	0.01761
10:64356884:A:T	50	100	1	0.05574
10:64357682:A:T	50	100	1	0.01961
10:64357840:A:G	50	100	1	0.04158
10:64357911:A:C	50	100	1	0.01053
10:64358095:T:A	50	100	1	0.01053
10:64358594:C:T	50	100	1	0.04103
10:64358748:C:A	50	100	0.99	0.05338
10:64360076:A:G	50	100	1	0.05792
10:64360517:C:T	50	100	1	0.0423
10:64360706:G:C	50	100	1	0.05556
10:64360710:C:T	49	100	1	0.04103
10:64361538:A:G	50	100	1	0.03704
10:64361553:G:A	50	100	1	0.01616
10:64361580:C:T	50	100	1	0.05792
10:64361705:A:G	50	100	1	0.1278
10:64361737:G:A	50	100	0.98	0.01307
10:64362103:A:G	50	98	0.94	0.01543
10:64362297:C:T	50	100	0.99	0.01362
10:64362472:G:A	50	100	1	0.04103
10:64362661:G:A	50	100	0.91	0.01561
10:64363459:A:T	48	100	1	0.04158
10:64364047:G:A	50	100	1	0.05338
10:64364215:T:C	50	100	1	0.1258
10:64364380:G:A	50	100	1	0.01761
10:64364558:T:G	50	100	1	0.1609
10:64364861:A:T	50	100	1	0.0581
10:64365007:T:G	50	100	0.96	0.05628
10:64365232:A:G	50	100	1	0.01035
10:64365307:C:G	49	100	0.84	0.01834
10:64365309:T:C	50	100	1	0.05338
10:64365721:C:T	50	100	1	0.05792
10:64366169:A:T	50	100	1	0.1345
10:64366375:G:C	50	100	1	0.0394
10:64366622:T:C	50	100	1	0.05338
10:64367130:A:T	50	100	1	0.05792
10:64367188:A:C	50	100	1	0.05338
10:64368524:C:T	49	100	1	0.05792
10:64369070:C:G	50	100	1	0.05792
10:64369077:G:A	50	100	1	0.01761
10:64369745:G:A	50	100	1	0.1258
10:64370171:A:G	50	100	1	0.0394
10:64371942:C:A	46	95.7	0.96	0.1681
10:64372224:T:C	45	100	0.86	0.04176
10:64372386:T:C	50	100	1	0.01452
10:64372515:T:G	50	100	1	0.05356
10:64372551:G:A	50	100	1	0.05356
10:64372566:C:T	50	100	1	0.05356
10:64372686:G:A	50	100	1	0.03922
10:64372714:A:G	50	100	1	0.03903
10:64372721:C:G	50	100	1	0.04539
10:64372900:C:T	50	100	1	0.05356
10:64373977:T:C	50	100	1	0.063
10:64374290:C:A	50	100	1	0.05973
10:64374863:T:C	50	100	1	0.05919
10:64374977:C:T	50	98	1	0.05919
10:64375019:G:A	50	98	1	0.04648
10:64375192:A:G	50	100	1	0.06009
10:64375371:G:A	50	100	1	0.05937
10:64376355:G:A	50	100	1	0.02015
10:64376705:A:G	50	98	1	0.04648
10:64377425:T:G	50	100	1	0.01761
10:64377841:T:A	50	98	1	0.05846
10:64378257:G:A	50	98	0.99	0.04521
10:64378559:C:T	50	100	1	0.05192
10:64379677:G:A	50	100	1	0.04412
10:64379681:T:G	50	100	1	0.01616
10:64379813:T:C	50	100	1	0.06155
10:64379931:A:G	50	100	1	0.04412
10:64380396:C:T	50	100	1	0.0443
10:64380822:G:A	50	98	0.63	0.01289
10:64380950:A:G	50	100	1	0.03849
10:64380997:T:G	50	100	1	0.03849
10:64381390:C:G	50	100	1	0.01035
10:64381788:T:C	50	100	1	0.04521
10:64382040:C:T	50	100	1	0.04521
10:64382268:G:T	50	100	1	0.04521
10:64382302:C:G	50	100	1	0.1478
10:64382388:G:C	50	100	1	0.1478
10:64383300:A:G	50	100	1	0.04521
10:64383375:G:A	50	100	1	0.03849
10:64383410:G:A	50	100	1	0.03849
10:64383508:G:A	50	100	0.95	0.02651
10:64383934:T:C	50	100	1	0.03867
10:64383972:T:C	50	100	1	0.0167
10:64384056:C:T	50	100	1	0.0659
10:64384104:C:A	50	100	1	0.0659
10:64384332:A:G	50	100	1	0.01598
10:64384482:T:C	50	100	1	0.04521
10:64384955:T:G	50	100	1	0.04521
10:64385111:T:A	50	100	1	0.03849
10:64385622:T:C	50	100	0.98	0.01089
10:64385751:A:G	50	100	1	0.06808
10:64386057:A:G	50	100	1	0.01017
10:64386364:A:G	50	100	1	0.04521
10:64387890:G:C	50	100	1	0.04521
10:64388718:C:T	50	100	1	0.06845
10:64388834:G:A	50	100	1	0.04521
10:64389032:G:A	49	100	1	0.03994
10:64389036:A:G	49	98	0.82	0.01344
10:64389039:A:C	50	100	1	0.04521
10:64389174:A:G	50	100	1	0.02397
10:64389570:T:C	50	100	1	0.03849
10:64390225:C:T	50	100	1	0.04521
10:64390704:A:G	50	100	1	0.03849
10:64390779:G:A	50	100	1	0.05737
10:64391101:A:G	50	100	1	0.1342
10:64391222:T:C	50	100	1	0.06845
10:64391478:C:T	50	100	1	0.04521
10:64391479:G:A	50	100	1	0.04031
10:64392737:G:T	50	100	1	0.03849
10:64392784:A:G	50	100	1	0.01816
10:64393148:T:A	50	100	1	0.03849
10:64393240:T:C	50	100	1	0.04521
10:64393253:T:C	50	100	1	0.04521
10:64393375:G:A	50	100	1	0.04521
10:64393419:A:G	50	100	1	0.03849
10:64393834:A:G	50	96	0.97	0.09985
10:64393853:A:G	50	100	1	0.1478
10:64394058:C:T	48	100	0.96	0.04684
10:64394224:C:T	50	100	1	0.01071
10:64394267:T:C	50	100	1	0.04521
10:64394389:C:T	50	100	1	0.04521
10:64394485:C:A	50	100	1	0.03849
10:64394618:G:A	50	100	1	0.04521
10:64394744:A:C	50	100	1	0.04521
10:64395667:T:C	50	100	1	0.04521
10:64395854:G:A	50	100	1	0.04521
10:64396072:G:A	50	100	1	0.04521
10:64396436:T:C	50	100	1	0.01017
10:64396626:A:G	50	100	1	0.01035
10:64396851:T:C	50	100	1	0.06808
10:64396952:T:C	50	100	1	0.04521
10:64398305:A:G	50	100	1	0.01344
10:64399601:G:A	50	100	1	0.0443
10:64399913:T:C	50	100	1	0.01561
10:64400725:G:T	50	100	1	0.02977
10:64401041:T:G	50	100	1	0.05556
10:64401334:A:G	50	100	1	0.02977
10:64401519:G:A	50	100	1	0.0837
10:64402189:G:A	50	100	1	0.0837
10:64402692:A:G	50	100	1	0.02578
10:64402720:T:C	50	100	1	0.0256
10:64402850:T:C	50	100	1	0.05537
10:64403359:C:A	49	100	1	0.02977
10:64403857:G:A	50	100	1	0.156
10:64404122:C:G	50	100	1	0.02542
10:64404229:T:C	50	100	1	0.1422
10:64404563:G:A	50	100	1	0.02977
10:64404903:T:C	50	100	1	0.01543
10:64405207:G:A	50	100	1	0.05537
10:64405447:T:G	50	100	1	0.08351
10:64405637:G:A	50	100	0.99	0.02487
10:64406076:T:C	50	100	1	0.01362
10:64406721:A:G	50	100	1	0.1443
10:64407115:A:C	50	100	1	0.03014
10:64407508:C:T	50	100	1	0.01652
10:64408077:T:C	50	100	1	0.04648
10:64408193:T:C	50	100	1	0.01543
10:64408350:T:A	50	98	0.99	0.4998
10:64408950:A:T	50	100	1	0.04648
10:64409248:C:T	50	100	1	0.02869
10:64410477:G:A	50	100	1	0.01652
10:64410550:G:A	50	100	1	0.05301
10:64410918:C:T	50	100	0.99	0.1305
10:64411091:T:C	50	100	1	0.02415
10:64411288:C:T	50	100	1	0.04866
10:64411650:C:T	50	100	1	0.04031
10:64412545:A:G	50	100	1	0.04031
10:64412760:C:A	50	100	1	0.04866
10:64413418:T:A	50	100	1	0.04866
10:64413435:G:A	50	100	0.97	0.04049
10:64413460:A:C	50	100	1	0.05283
10:64414387:T:C	50	100	1	0.04866
10:64414574:C:G	50	100	1	0.01634
10:64414795:C:A	50	100	0.97	0.05192
10:64415482:C:T	50	100	1	0.01253
10:64415665:G:A	50	100	1	0.01634
10:64416699:C:T	50	100	1	0.01652
10:64416910:T:G	50	100	1	0.04884
10:64417165:T:C	50	100	1	0.04049
10:64418095:A:T	50	100	1	0.04448
10:64418156:A:G	50	100	1	0.04884
10:64418205:A:T	50	100	1	0.01834
10:64419186:G:T	50	100	1	0.01797
10:64419278:A:C	50	100	0.99	0.2329
10:64419351:C:T	50	98	0.97	0.09695
10:64419828:C:G	50	100	1	0.1558
10:64420002:C:T	50	100	1	0.1641
10:64420194:T:C	50	100	1	0.05174
10:64420246:C:T	50	100	1	0.1561
10:64420295:T:A	50	100	0.99	0.2355
10:64420336:C:T	50	96	0.96	0.01216
10:64421440:C:T	50	100	1	0.0138
10:64421643:A:C	50	100	1	0.08315
10:64422481:G:C	50	100	1	0.05192
10:64422986:G:A	50	100	1	0.01271
10:64423101:C:T	50	100	1	0.05174
10:64423877:G:A	50	100	1	0.04067
10:64423951:A:T	50	100	1	0.3312
10:64424322:A:G	50	100	1	0.01561
10:64424398:T:A	50	100	0.98	0.01888
10:64424916:A:C	50	100	1	0.04049
10:64425617:G:T	50	100	1	0.02288
10:64425742:T:C	50	100	1	0.01634
10:64426060:T:G	50	98	1	0.01525
10:64426417:C:T	50	100	1	0.05828
10:64427265:G:A	50	100	1	0.07153
10:64427400:G:T	50	100	1	0.01634
10:64427681:G:A	50	100	1	0.05846
10:64428124:C:G	50	100	0.99	0.03032
10:64428205:T:C	50	100	1	0.1888
10:64428235:A:T	50	100	0.99	0.02996
10:64428727:A:G	50	98	1	0.3922
10:64429070:T:C	50	100	1	0.06845
10:64429514:A:C	50	100	1	0.08315
10:64430677:A:C	50	100	1	0.01561
10:64431794:T:C	50	100	1	0.08315
10:64432138:G:C	50	100	1	0.01634
10:64432839:A:G	49	100	1	0.1554
10:64432924:T:G	50	100	0.76	0.0118
10:64433458:G:C	50	100	1	0.08315
10:64433556:T:A	50	100	1	0.1554
10:64434577:A:G	50	100	1	0.04176
10:64435058:G:A	50	100	1	0.01035
10:64435085:G:A	50	100	1	0.1434
10:64435541:C:T	50	100	1	0.08333
10:64435903:T:C	50	100	1	0.1552
10:64436281:G:A	50	96	0.99	0.02741
10:64436349:T:A	50	100	1	0.01598
10:64436350:A:T	50	98	0.87	0.01943
10:64436473:G:A	50	100	1	0.0158
10:64437852:A:C	50	100	1	0.01797
10:64438294:T:A	50	98	1	0.156
10:64438365:G:C	50	100	1	0.08315
10:64439148:T:C	50	98	1	0.1151
10:64439441:C:G	50	100	1	0.08406
10:64439568:G:T	50	100	0.94	0.05011
10:64439622:T:G	50	100	1	0.01561
10:64439673:A:G	50	100	1	0.156
10:64439810:A:G	50	100	0.98	0.2317
10:64440223:G:A	50	100	1	0.08315
10:64440458:T:C	50	100	1	0.08315
10:64440643:C:T	50	100	1	0.1031
10:64440718:A:G	50	98	0.98	0.1256
10:64440740:C:G	50	100	1	0.01797
10:64441419:C:T	50	100	1	0.08315
10:64441882:C:T	50	100	1	0.08315
10:64442070:A:C	50	100	1	0.08333
10:64442118:C:T	50	100	0.99	0.01398
10:64442121:G:A	50	100	1	0.01634
10:64442372:A:G	50	100	1	0.02796
10:64443060:T:C	50	100	1	0.01797
10:64443155:G:A	50	100	1	0.08315
10:64444045:A:G	49	100	0.99	0.157
10:64444133:A:G	50	100	1	0.06754
10:64444760:G:T	50	100	1	0.01525
10:64445432:C:G	50	100	1	0.04956
10:64445645:G:A	50	100	1	0.08315
10:64445770:C:T	50	100	1	0.01289
10:64446902:T:G	50	100	1	0.08315
10:64446927:G:A	50	100	1	0.02832
10:64447046:G:A	50	100	1	0.1055
10:64447419:G:A	50	100	1	0.01561
10:64447715:G:A	50	100	0.99	0.02941
10:64447839:C:T	50	100	1	0.02233
10:64448491:A:G	50	100	1	0.1645
10:64448934:A:T	50	100	1	0.0138
10:64449285:G:C	50	100	0.98	0.1561
10:64449392:C:T	50	100	1	0.01797
10:64449985:A:G	50	100	1	0.1055
10:64450008:A:G	50	100	1	0.01289
10:64450027:A:G	50	100	1	0.01289
10:64450796:C:T	50	100	1	0.08315
10:64451818:A:C	50	100	1	0.1055
10:64453083:A:C	50	100	1	0.1057
10:64453821:A:G	49	100	1	0.1055
10:64453873:C:T	50	100	1	0.01561
10:64453967:G:A	50	100	1	0.04956
10:64454420:G:A	50	100	1	0.1055
10:64455531:G:A	50	100	1	0.1561
10:64455576:T:C	50	98	0.96	0.05102
10:64456149:C:T	50	100	1	0.08297
10:64457438:T:G	50	100	0.99	0.08624
10:64457452:T:C	50	100	1	0.08297
10:64457607:A:G	49	98	1	0.1049
10:64458821:A:G	50	98	1	0.3542
10:64458886:A:G	50	100	1	0.1049
10:64459109:T:C	50	100	0.99	0.01398
10:64459344:T:A	50	100	0.94	0.04303
10:64459479:G:A	50	100	0.98	0.08315
10:64459909:A:G	50	98	0.99	0.3942
10:64459941:T:G	50	100	1	0.1055
10:64460022:G:A	50	100	1	0.1049
10:64461029:T:G	50	100	1	0.08315
10:64461669:C:T	50	100	0.96	0.05211
10:64462819:G:A	50	100	1	0.08297
10:64462929:A:T	50	100	1	0.08297
10:64462936:C:T	50	100	1	0.1049
10:64463021:T:C	50	100	1	0.1558
10:64463237:A:G	50	98	0.99	0.3978
10:64463421:T:C	50	100	1	0.02487
10:64464775:T:G	50	100	1	0.1048
10:64465139:C:G	50	100	1	0.01797
10:64465657:G:A	50	98	1	0.1144
10:64465669:T:A	50	100	1	0.08297
10:64465910:A:G	50	100	1	0.01634
10:64467256:A:G	50	100	1	0.03976
10:64467445:T:C	50	96	0.98	0.01144
10:64468024:G:A	50	100	0.99	0.01634
10:64468085:G:A	50	100	1	0.1344
10:64468168:T:G	50	98	1	0.1327
10:64468267:A:T	50	98	1	0.1327
10:64468533:C:T	50	100	1	0.01906
10:64468628:C:T	50	100	1	0.04902
10:64468857:A:C	50	100	1	0.07317
10:64469027:C:T	50	100	1	0.07335
10:64469137:C:T	50	100	1	0.07607
10:64469213:C:G	50	100	1	0.05991
10:64469395:G:A	50	100	1	0.07353
10:64470132:A:G	50	100	1	0.01325
10:64470222:A:C	50	100	1	0.07371
10:64470281:G:T	50	100	1	0.0492
10:64470868:C:A	50	100	1	0.1442
10:64471065:A:G	50	100	1	0.06009
10:64471079:A:G	50	100	0.98	0.07389
10:64471667:G:T	50	98	1	0.05047
10:64471784:G:C	50	98	1	0.05047
10:64471819:C:T	50	100	0.97	0.04394
10:64471853:A:G	50	100	1	0.01852
10:64472697:C:G	50	98	1	0.1256
10:64472879:T:C	50	100	1	0.05991
10:64473249:C:G	50	94	1	0.1255
10:64473554:A:G	50	100	0.97	0.04375
10:64473842:T:G	50	98	1	0.144
10:64473912:G:A	50	100	1	0.01089
10:64474072:G:A	50	100	1	0.05301
10:64474414:G:A	50	98	1	0.1256
10:64474593:A:G	50	100	1	0.01362
10:64474716:G:A	50	100	1	0.01852
10:64475262:T:C	50	100	1	0.01325
10:64475645:A:G	50	100	0.93	0.01634
10:64475957:G:A	50	100	1	0.1534
10:64476715:A:C	50	98	1	0.144
10:64476740:A:G	50	100	1	0.03994
10:64477255:G:A	50	100	0.99	0.02941
10:64477377:A:G	50	98	1	0.1142
10:64477466:A:C	50	100	1	0.06463
10:64477491:C:T	50	100	1	0.1438
10:64478048:G:T	50	98	1	0.0187
10:64478480:T:C	50	98	1	0.03141
10:64479291:G:C	50	100	1	0.01634
10:64479512:C:T	50	100	1	0.01598
10:64479879:T:C	50	100	0.99	0.01616
10:64480037:C:T	50	100	1	0.01652
10:64480367:G:A	50	100	1	0.01816
10:64480381:A:G	50	98	1	0.04993
10:64480603:C:T	50	100	0.99	0.02505
10:64481262:C:T	50	100	1	0.01797
10:64481694:A:G	50	100	0.99	0.4125
10:64481706:G:C	50	100	1	0.01634
10:64481813:A:G	50	100	1	0.01598
10:64481918:G:T	50	98	1	0.01961
10:64482138:G:A	50	100	1	0.01634
10:64482437:G:A	50	100	1	0.01616
10:64482826:T:G	50	98	1	0.09949
10:64482839:G:A	50	100	1	0.01797
10:64483838:G:A	50	98	0.99	0.1629
10:64485425:T:G	50	100	1	0.01071
10:64485649:T:C	50	100	1	0.01053
10:64486006:T:C	50	100	1	0.01053
10:64486035:T:C	50	100	1	0.01053
10:64486098:C:T	50	100	1	0.01053
10:64486186:T:C	50	100	0.99	0.07426
10:64486225:T:G	50	100	1	0.01071
10:64486247:T:G	50	100	1	0.01053
10:64486500:C:A	50	100	1	0.01053
10:64486578:C:G	50	100	1	0.01053
10:64486615:T:C	50	100	1	0.01071
10:64487394:G:C	50	100	1	0.01053
10:64487407:C:T	50	100	1	0.01053
10:64487657:A:C	50	100	1	0.01053
10:64487661:T:C	50	100	1	0.01053
10:64487726:A:C	50	100	1	0.07062
10:64487941:T:G	50	100	1	0.01053
10:64488022:A:G	50	100	1	0.01053
10:64488054:G:T	50	100	1	0.01053
10:64488995:C:T	50	100	1	0.03994
10:64489004:G:T	50	100	0.98	0.03994
10:64489440:G:A	50	100	0.98	0.13
10:64489465:A:G	50	100	1	0.01071
10:64489499:T:C	50	100	1	0.01071
10:64489980:T:C	50	100	0.63	0.01071
10:64489995:T:C	50	100	1	0.01089
10:64490042:A:G	50	100	1	0.01071
10:64490109:G:C	50	98	0.99	0.4119
10:64490498:A:C	50	100	0.96	0.02342
10:64491300:G:A	50	100	1	0.02451
10:64491726:C:T	50	100	1	0.01071
10:64492209:A:G	50	100	1	0.08134
10:64492859:G:A	50	100	1	0.01489
10:64493180:G:A	50	100	1	0.1147
10:64493338:T:C	50	100	1	0.01471
10:64493738:G:C	50	100	1	0.122
10:64493746:A:G	50	100	0.98	0.07734
10:64493942:C:T	50	98	0.86	0.01216
10:64494315:A:G	50	100	0.99	0.3662
10:64494755:T:A	50	98	0.98	0.08079
10:64495107:T:C	50	100	1	0.01434
10:64495422:T:C	50	100	1	0.07117
10:64495547:T:A	50	100	0.98	0.1218
10:64495575:T:G	50	100	1	0.07008
10:64495591:T:C	50	100	0.96	0.02941
10:64495601:T:G	50	100	0.99	0.02415
10:64495629:T:G	50	100	0.97	0.0797
10:64496782:T:C	50	100	0.99	0.05683
10:64496888:T:G	50	100	1	0.01489
10:64496959:T:C	50	100	0.99	0.4855
10:64497394:T:C	50	100	0.98	0.07643
10:64497404:T:C	50	100	0.94	0.03922
10:64497520:C:T	50	100	0.94	0.0394
10:64497759:G:A	50	98	0.99	0.1189
10:64498687:A:G	50	100	1	0.3656
10:64498851:T:G	50	100	1	0.07135
10:64499521:T:G	50	100	1	0.4428
10:64499868:A:C	50	100	1	0.4419
10:64500109:A:T	50	100	1	0.07135
10:64500148:T:C	50	100	1	0.3644
10:64500446:C:T	50	100	1	0.3611
10:64500447:A:G	50	100	1	0.3611
10:64500578:A:G	50	100	0.99	0.3613
10:64500605:A:C	50	100	0.99	0.3624
10:64500828:C:G	50	100	0.99	0.3626
10:64501017:G:A	50	100	1	0.02269
10:64501132:G:A	50	100	1	0.03268
10:64501734:G:C	50	100	0.94	0.0768
10:64501745:G:A	50	100	1	0.02596
10:64501832:G:A	50	98	0.86	0.01253
10:64502664:C:T	50	100	1	0.02578
10:64502692:A:T	50	100	1	0.02578
10:64502722:G:A	50	100	1	0.02614
10:64503313:T:C	50	100	0.98	0.4878
10:64503478:C:G	50	100	0.99	0.3322
10:64503507:C:T	50	96	0.98	0.0118
10:64503732:C:T	50	100	1	0.02596
10:64503791:A:G	50	100	1	0.02596
10:64503794:A:T	50	100	1	0.02596
10:64504125:G:A	50	100	1	0.02614
10:64504585:A:G	50	100	1	0.02596
10:64504880:T:A	50	100	1	0.02596
10:64504939:C:T	50	100	0.95	0.03286
10:64504972:C:T	50	100	1	0.02614
10:64505107:G:A	50	100	0.98	0.07462
10:64505113:G:A	50	100	0.93	0.02705
10:64505422:T:G	50	100	0.98	0.3341
10:64505759:A:T	50	100	1	0.02596
10:64506094:T:A	50	100	0.98	0.07335
10:64506228:C:T	50	100	1	0.02578
10:64506229:G:A	50	98	0.96	0.07988
10:64506704:A:G	50	100	1	0.02578
10:64507150:A:G	50	100	1	0.01561
10:64507204:T:C	50	100	1	0.02124
10:64507376:A:G	50	100	0.95	0.1066
10:64507422:G:T	50	100	1	0.01943
10:64507695:A:G	50	100	0.98	0.4699
10:64507859:G:T	50	100	0.97	0.03903
10:64508101:G:A	50	100	0.98	0.4729
10:64508710:G:T	50	100	1	0.01979
10:64508808:T:A	50	100	0.98	0.03922
10:64508909:T:G	50	100	0.97	0.2101
10:64509245:C:G	50	94	0.98	0.3192
10:64509394:T:G	50	100	0.97	0.3175
10:64509451:C:A	50	100	0.98	0.1923
10:64509662:C:T	50	100	1	0.01979
10:64509858:G:C	50	100	1	0.01979
10:64510081:C:T	50	100	1	0.0256
10:64510202:T:C	50	100	0.99	0.02306
10:64510264:A:G	50	100	0.98	0.3174
10:64510702:G:T	50	100	0.92	0.02088
10:64510781:C:T	50	100	1	0.01979
10:64510890:G:A	50	100	0.97	0.2075
10:64510901:A:G	50	100	1	0.01253
10:64511379:G:T	50	100	1	0.01979
10:64511423:C:T	50	100	0.98	0.03903
10:64511542:G:A	50	100	1	0.01362
10:64511615:T:A	50	100	1	0.01253
10:64511978:A:G	50	100	1	0.01253
10:64511997:A:T	50	100	1	0.01253
10:64512050:C:A	50	100	0.95	0.03068
10:64512201:G:A	50	98	0.95	0.04793
10:64512867:C:T	50	100	0.99	0.2057
10:64512899:T:C	50	100	1	0.01979
10:64513560:C:T	50	100	1	0.01979
10:64513606:C:G	50	100	1	0.01253
10:64513660:T:C	50	100	1	0.01253
10:64513694:T:C	50	100	1	0.01979
10:64513952:A:G	50	100	0.98	0.3077
10:64513971:T:C	50	100	0.98	0.3168
10:64514064:A:G	50	100	0.99	0.02251
10:64514185:T:G	50	100	1	0.01979
10:64514209:C:G	50	100	1	0.01979
10:64514210:G:A	50	100	1	0.01997
10:64514256:C:T	50	100	1	0.01997
10:64514473:A:C	50	100	1	0.01979
10:64514574:G:A	50	100	0.98	0.0138
10:64514654:T:C	50	100	1	0.01979
10:64514674:C:G	50	98	0.99	0.03867
10:64514682:T:C	50	100	1	0.01997
10:64515101:G:A	50	100	1	0.2093
10:64515176:C:T	50	100	1	0.01979
10:64515509:C:T	50	100	0.99	0.01979
10:64515525:C:T	50	100	1	0.01543
10:64515791:G:A	50	100	0.99	0.01979
10:64516046:A:G	50	100	1	0.1298
10:64516234:A:G	50	100	1	0.04158
10:64516491:C:T	50	100	1	0.01434
10:64516538:T:C	50	100	1	0.1307
10:64516847:T:A	50	100	0.95	0.02015
10:64516908:G:A	50	100	0.99	0.2155
10:64517159:T:C	50	100	0.95	0.01979
10:64517530:C:T	50	100	0.99	0.2088
10:64517632:A:G	50	98	0.97	0.3513
10:64517896:A:G	50	100	1	0.03885
10:64518091:G:T	50	100	0.99	0.25
10:64518568:G:A	50	100	0.99	0.1333
10:64518841:G:A	50	100	1	0.03377
10:64518889:G:T	50	100	0.99	0.1276
10:64519427:C:T	50	100	0.99	0.01979
10:64519625:G:T	50	100	0.99	0.4299
10:64520182:T:A	50	98	0.98	0.364
10:64520236:G:A	50	100	0.98	0.03831
10:64520535:T:C	50	98	0.98	0.03831
10:64520626:T:A	50	98	0.97	0.3651
10:64521033:T:A	50	100	0.99	0.431
10:64521367:A:G	50	100	1	0.04993
10:64521742:C:T	50	100	0.99	0.1663
10:64521843:T:G	50	100	0.99	0.3083
10:64521847:C:T	50	100	0.98	0.04339
10:64522097:T:A	50	100	0.99	0.1663
10:64522150:A:T	50	100	0.99	0.4365
10:64522271:G:T	50	100	0.98	0.03849
10:64522275:T:C	50	98	0.97	0.1966
10:64522387:G:T	50	100	0.98	0.04775
10:64522440:C:A	50	100	0.99	0.1663
10:64522444:G:A	50	100	0.98	0.1663
10:64522820:G:A	50	100	1	0.04938
10:64522886:A:G	50	100	0.99	0.2516
10:64523171:T:C	50	100	0.98	0.02796
10:64524032:T:G	50	98	0.94	0.3649
10:64524152:C:A	50	100	0.98	0.2475
10:64525728:C:T	50	100	0.99	0.112
10:64525982:G:A	50	96	0.92	0.03105
10:64526188:G:A	50	100	0.99	0.1131
10:64526271:G:A	50	100	0.98	0.2469
10:64526312:A:G	50	100	0.99	0.1162
10:64526329:G:T	50	100	1	0.01017
10:64526531:G:T	50	100	0.99	0.01616
10:64526783:G:A	50	100	1	0.03359
10:64526836:A:T	50	100	0.96	0.2447
10:64527976:A:G	50	98	0.97	0.234
10:64528263:T:C	50	100	0.89	0.02288
10:64529240:C:A	50	100	0.9	0.02269
10:64529346:C:T	50	100	0.96	0.09695
10:64529525:G:T	50	100	0.94	0.1336
10:64529918:C:T	50	100	0.96	0.0728
10:64530133:G:A	50	100	0.93	0.2692
10:64530936:G:A	50	100	0.96	0.268
10:64532419:G:A	50	100	0.81	0.01471
10:64533785:A:C	50	98	0.97	0.2266
10:64534195:G:A	50	100	1	0.07298
10:64534293:T:C	50	98	0.99	0.2288
10:64534361:T:A	50	98	0.97	0.05719
10:64534637:T:C	50	98	0.98	0.2377
10:64534850:A:G	50	98	0.99	0.1298
10:64535203:C:T	50	98	1	0.1296
10:64535787:G:T	50	100	0.99	0.03486
10:64536085:C:T	50	100	0.99	0.1314
10:64536918:G:T	50	100	0.99	0.2331
10:64536978:G:A	50	100	0.99	0.1304
10:64537571:G:A	50	100	0.99	0.1307
10:64538026:T:G	50	98	0.99	0.03486
10:64538053:A:T	50	92	0.86	0.3083
10:64539150:T:C	50	100	0.99	0.05501
10:64539414:A:G	50	100	0.99	0.1316
10:64539429:C:T	50	98	0.99	0.2146
10:64540014:G:A	50	100	0.93	0.0423
10:64540602:A:G	50	98	0.99	0.03486
10:64541825:G:T	50	100	0.99	0.03504
10:64541932:T:C	50	100	0.99	0.2266
10:64541953:T:C	50	100	0.99	0.1407
10:64542050:A:C	50	100	0.96	0.04739
10:64542733:A:T	50	100	0.99	0.04176
10:64543178:C:T	50	100	0.99	0.1206
10:64543276:G:A	50	100	0.99	0.06463
10:64543851:A:T	50	100	1	0.01216
10:64544427:A:G	49	98	1	0.0837
10:64544948:G:A	50	100	1	0.08043
10:64545142:G:C	50	100	1	0.07353
10:64546158:T:C	50	100	1	0.07462
10:64547767:C:A	50	98	1	0.04194
10:64547825:T:C	50	98	1	0.1402
10:64549093:G:A	50	100	1	0.07335
10:64549216:G:C	50	98	1	0.04194
10:64549310:C:T	50	98	1	0.03758
10:64549441:G:A	50	100	1	0.07534
10:64549462:A:G	50	100	1	0.01271
10:64549864:A:T	50	100	0.99	0.1757
10:64549865:A:T	50	100	1	0.07298
10:64550534:G:C	49	100	1	0.07353
10:64550749:T:G	50	100	0.89	0.0423
10:64551387:T:C	50	98	0.99	0.1405
10:64552297:C:T	50	100	0.98	0.05265
10:64552486:G:A	50	98	0.99	0.1389
10:64553139:T:A	48	95.8	0.82	0.06481
10:64553310:A:G	48	100	0.83	0.07262
10:64553384:A:G	47	97.9	0.8	0.01198
10:64554222:A:G	50	100	0.93	0.07081
10:64554786:G:T	50	90	0.87	0.2723
10:64555073:T:C	50	98	0.89	0.01053
10:64555454:C:T	50	100	0.96	0.0256
10:64555474:C:T	50	98	0.96	0.1679
10:64556038:T:A	50	94	0.96	0.3317
10:64556791:C:T	50	100	0.99	0.4909
10:64556887:G:T	50	100	0.98	0.01253
10:64556986:A:G	50	100	0.99	0.03577
10:64557791:C:T	49	100	0.99	0.4837
10:64558313:G:A	50	100	0.97	0.02941
10:64558815:G:T	50	98	0.97	0.03776
10:64558834:A:T	50	100	1	0.01198
10:64559218:A:T	50	100	1	0.01253
10:64559573:C:G	50	100	0.92	0.0256
10:64559596:A:C	50	100	0.99	0.4375
10:64559691:C:T	50	100	0.87	0.01271
10:64559708:C:T	50	100	0.94	0.01271
10:64559897:C:A	50	100	0.75	0.01253
10:64560470:G:T	50	100	0.97	0.03032
10:64560685:T:C	50	98	0.99	0.08224
10:64560704:A:G	50	100	0.94	0.01126
10:64560838:A:G	50	100	0.97	0.03686
10:64561180:G:A	50	96	0.99	0.3715
10:64561628:T:C	50	98	0.99	0.08224
10:64561678:T:G	50	98	0.99	0.3622
10:64562085:A:G	50	100	0.94	0.01126
10:64562659:T:C	50	100	1	0.03595
10:64563537:A:G	50	100	0.97	0.03032
10:64564963:G:A	50	98	0.97	0.2084
10:64565143:C:T	50	100	1	0.01017
10:64565196:A:T	50	98	0.99	0.3755
10:64565920:C:A	50	100	0.99	0.4267
10:64566169:T:G	50	98	0.93	0.03613
10:64567391:G:A	50	100	1	0.4851
10:64567548:C:A	49	95.9	0.8	0.04212
10:64567549:A:C	49	95.9	0.83	0.04121
10:64567820:G:A	50	100	1	0.4855
10:64568696:T:C	50	100	0.99	0.4886
10:64569181:G:A	50	100	0.99	0.4729
10:64569493:C:A	50	100	0.9	0.01035
10:64569927:G:T	50	100	1	0.01216
10:64569973:G:A	50	98	0.99	0.08206
10:64570318:A:G	50	100	0.99	0.4907
10:64570680:G:A	50	98	0.98	0.08206
10:64570841:T:C	50	98	0.99	0.08206
10:64571086:G:T	50	100	1	0.01235
10:64572229:C:T	50	100	0.97	0.04139
10:64572341:G:T	50	100	1	0.0187
10:64572567:C:A	50	100	0.99	0.4341
10:64573122:G:A	50	100	0.94	0.01035
10:64573330:C:T	50	100	0.99	0.4851
10:64573432:A:G	49	100	0.93	0.02578
10:64573548:T:C	50	100	0.99	0.4386
10:64573910:T:C	50	100	1	0.01162
10:64574446:C:T	50	100	1	0.02233
10:64574891:A:G	50	98	0.95	0.08224
10:64574950:T:C	50	98	0.85	0.02941
10:64576558:T:C	50	98	0.99	0.3725
10:64576754:G:C	50	100	0.99	0.08243
10:64577039:C:T	50	100	0.98	0.4844
10:64577299:C:T	50	100	0.98	0.03232
10:64577402:C:G	50	100	0.84	0.0305
10:64577861:C:T	50	100	0.68	0.01071
10:64577904:C:T	50	100	0.87	0.0305
10:64578945:C:T	50	100	1	0.01797
10:64580113:G:A	50	100	1	0.03976
10:64580147:A:T	50	90	0.81	0.1895
10:64580985:G:A	50	100	0.96	0.216
10:64581319:G:T	50	100	1	0.01235
10:64581512:A:G	50	100	0.98	0.0354
10:64582010:G:A	50	100	1	0.03486
10:64582134:G:A	50	100	0.99	0.0236
10:64582168:G:A	50	100	0.79	0.02723
10:64583465:C:A	45	95.6	0.99	0.3905
10:64583545:G:C	50	100	1	0.01362
10:64583980:G:T	50	100	1	0.03522
10:64584001:C:T	50	100	1	0.01362
10:64584480:C:T	50	100	0.98	0.01362
10:64584850:C:G	50	100	0.99	0.3824
10:64584916:A:G	50	100	0.91	0.01271
10:64585031:T:G	50	100	0.64	0.01107
10:64585690:G:A	50	100	1	0.01253
10:64585784:C:G	50	100	1	0.03522
10:64585932:A:G	50	100	1	0.01344
10:64586005:C:T	50	100	1	0.01144
10:64586164:T:G	50	98	0.9	0.04285
10:64587509:T:C	50	100	0.99	0.03649
10:64587538:T:A	50	100	0.99	0.03649
10:64587740:G:T	50	100	1	0.01398
10:64588007:T:C	50	100	1	0.03504
10:64588201:G:A	50	100	1	0.01434
10:64589358:G:T	50	100	1	0.01144
10:64589552:T:C	50	100	1	0.0236
10:64590595:A:T	50	100	1	0.05955
10:64591507:A:T	50	100	0.95	0.1135
10:64591515:T:C	50	100	1	0.03522
10:64591574:A:T	50	100	1	0.0236
10:64591620:G:A	50	100	1	0.01398
10:64592209:A:G	50	100	1	0.1009
10:64592516:A:G	50	100	1	0.02378
10:64592615:G:C	50	100	1	0.01398
10:64593037:T:C	50	100	0.99	0.3903
10:64594299:A:G	50	100	1	0.01344
10:64594495:A:G	50	100	0.99	0.3893
10:64594512:A:T	50	100	1	0.03704
10:64594604:A:G	50	100	1	0.0158
10:64595151:G:A	50	100	1	0.01362
10:64595401:T:C	50	100	1	0.03522
10:64596515:G:C	50	100	0.99	0.01452
10:64597363:G:A	50	100	0.99	0.3889
10:64598250:C:T	50	98	0.9	0.01634
10:64598453:T:G	50	100	1	0.01344
10:64599059:C:T	50	100	0.99	0.2435
10:64599180:T:C	50	100	0.98	0.3898
10:64599786:T:C	50	100	0.82	0.01144
10:64599814:C:T	50	100	0.98	0.3891
10:64599922:T:A	50	100	0.7	0.01543
10:64599961:T:C	50	100	1	0.01398
10:64600607:G:A	50	100	1	0.01743
10:64600667:G:T	50	100	1	0.05973
10:64601129:T:G	50	100	1	0.03704
10:64601808:A:G	50	100	1	0.02614
10:64601975:T:C	50	100	1	0.02596
10:64602992:T:G	50	100	1	0.05973
10:64603551:T:A	50	100	0.99	0.1013
10:64604141:T:C	50	98	0.98	0.3401
10:64604152:G:A	50	100	0.98	0.3128
10:64604167:C:T	50	98	0.97	0.3393
10:64604359:C:T	50	100	0.98	0.3544
10:64604706:C:A	50	100	0.99	0.3562
10:64604848:C:A	50	100	0.98	0.3086
10:64605153:A:G	50	100	0.99	0.4018
10:64605163:T:C	50	100	0.99	0.04684
10:64605455:T:C	50	100	0.98	0.1164
10:64605728:G:C	50	100	0.97	0.01943
10:64606230:A:G	50	100	1	0.0158
10:64607077:A:G	50	100	1	0.01107
10:64607390:A:G	50	100	0.99	0.311
10:64607796:T:C	50	100	1	0.0158
10:64607932:C:T	50	100	1	0.0158
10:64608056:G:A	50	100	1	0.4321
10:64608161:A:T	50	96	1	0.3255
10:64608162:A:T	50	100	1	0.3105
10:64608344:A:G	50	100	1	0.2427
10:64608400:G:A	50	100	1	0.2711
10:64608554:C:T	50	100	0.99	0.01943
10:64609058:G:C	50	100	0.99	0.4321
10:64609087:A:G	50	100	1	0.06318
10:64609139:G:A	50	100	1	0.3103
10:64609293:T:C	50	100	1	0.3112
10:64609489:G:A	50	100	1	0.0158
10:64609491:A:G	50	100	0.84	0.01144
10:64610069:T:C	50	100	1	0.2618
10:64610384:T:C	50	100	1	0.0138
10:64611230:C:T	50	100	0.99	0.216
10:64611516:C:T	50	100	0.98	0.3322
10:64611640:A:G	50	100	1	0.3112
10:64611918:T:C	50	100	1	0.0158
10:64611972:A:G	50	100	1	0.4087
10:64612184:T:C	50	100	1	0.2916
10:64612614:T:C	50	100	1	0.3558
10:64612955:G:A	50	100	1	0.01271
10:64612994:C:T	50	100	1	0.3406
10:64613052:T:A	50	100	0.92	0.04031
10:64613740:A:G	50	100	1	0.3115
10:64613835:A:G	50	100	1	0.3557
10:64613980:C:T	50	100	1	0.02832
10:64614175:T:C	50	100	1	0.3115
10:64614301:G:A	50	100	1	0.02378
10:64614489:T:C	50	100	0.98	0.01144
10:64615025:C:G	49	100	1	0.0138
10:64615734:C:T	50	100	0.97	0.0472
10:64616037:T:C	50	100	1	0.1066
10:64616049:A:C	50	100	1	0.01979
10:64616171:A:T	50	98	0.98	0.01816
10:64616201:T:C	50	100	1	0.08043
10:64616905:A:G	50	100	0.99	0.01852
10:64616959:A:C	50	100	1	0.3647
10:64616972:T:C	50	100	1	0.08007
10:64617243:C:T	50	100	1	0.2874
10:64618197:T:C	50	100	1	0.3893
10:64618597:C:A	50	98	1	0.3175
10:64618615:A:G	50	100	0.99	0.2749
10:64618702:A:G	50	100	1	0.0187
10:64619161:A:G	50	100	0.99	0.3161
10:64619169:A:G	50	100	1	0.01325
10:64619386:C:G	50	100	1	0.0138
10:64619587:G:A	50	100	0.99	0.3155
10:64619636:C:T	50	100	1	0.06282
10:64619843:T:A	50	100	1	0.112
10:64620360:T:C	50	100	0.99	0.3923
10:64620809:C:T	50	100	1	0.10780000000000001
10:64620903:A:G	50	100	1	0.3909
10:64620959:A:C	50	100	0.99	0.3909
10:64621430:C:T	50	100	1	0.0138
10:64621483:T:C	50	100	1	0.0138
10:64621742:G:A	50	98	1	0.2761
10:64621764:G:A	50	100	1	0.0138
10:64621769:C:A	50	100	0.99	0.2524
10:64621962:G:A	50	100	1	0.3709
10:64622263:T:C	43	88.4	1	0.10780000000000001
10:64622413:A:C	50	98	0.98	0.2731
10:64622974:A:T	50	100	1	0.01543
10:64623142:G:A	50	100	1	0.01344
10:64623222:A:G	50	100	1	0.01325
10:64623258:G:A	49	100	0.98	0.2651
10:64623260:C:A	50	100	1	0.1151
10:64623511:A:C	50	100	1	0.2894
10:64623609:G:A	50	100	1	0.2901
10:64623754:A:G	50	100	1	0.01144
10:64623796:A:T	50	100	1	0.2427
10:64624237:A:T	50	100	1	0.01834
10:64624779:C:T	50	98	1	0.1342
10:64626125:T:C	50	100	1	0.2485
10:64626292:A:T	50	100	1	0.3827
10:64627087:C:G	50	100	1	0.3139
10:64627763:C:T	50	100	0.94	0.02905
10:64627770:C:G	50	100	1	0.2344
10:64627853:T:C	50	100	0.97	0.06282
10:64628107:T:C	50	100	1	0.134
10:64628374:C:T	50	100	1	0.0138
10:64628954:T:C	50	100	1	0.3137
10:64629629:T:C	50	100	1	0.1267
10:64629681:T:C	50	100	1	0.3867
10:64629988:A:T	50	100	0.75	0.01107
10:64630024:G:C	50	100	1	0.01325
10:64630465:C:T	50	100	1	0.01434
10:64630741:G:A	50	100	1	0.3696
10:64630980:T:C	50	100	1	0.1216
10:64631144:T:G	50	98	1	0.2495
10:64631198:C:T	50	100	1	0.01834
10:64631930:A:G	50	100	0.83	0.01471
10:64632160:T:A	50	98	0.84	0.01761
10:64632387:A:G	50	100	1	0.01362
10:64632476:A:G	50	98	1	0.3765
10:64632701:T:G	50	100	1	0.1917
10:64632786:A:G	50	100	1	0.3769
10:64632983:A:T	50	100	1	0.07534
10:64633917:G:A	50	100	1	0.01543
10:64633955:A:G	50	100	1	0.01543
10:64634254:G:A	50	100	1	0.01035
10:64634387:T:C	50	98	0.98	0.1957
10:64634585:A:G	50	100	1	0.2012
10:64634637:G:C	50	100	1	0.06173
10:64635900:A:C	50	100	0.98	0.409
10:64636102:G:T	50	100	1	0.3413
10:64637022:T:G	50	100	1	0.406
10:64637372:G:C	50	100	0.99	0.01543
10:64638081:A:G	50	100	1	0.2783
10:64638422:A:G	50	100	1	0.0118
10:64638510:A:G	50	100	0.99	0.2013
10:64638554:C:T	50	100	1	0.01761
10:64641105:C:T	50	100	0.99	0.321
10:64641336:C:T	50	100	0.99	0.2948
10:64641624:A:G	50	100	1	0.4098
10:64641710:G:A	50	100	1	0.01398
10:64641843:C:T	50	100	0.98	0.171
10:64642093:G:T	50	98	0.99	0.1863
10:64642496:A:G	50	98	0.99	0.4136
10:64642618:T:C	50	98	0.99	0.3804
10:64642776:G:C	50	96	0.98	0.3426
10:64643146:G:C	50	100	0.95	0.1309
10:64643259:C:T	50	100	1	0.05773
10:64643269:C:G	50	100	0.97	0.158
10:64643321:C:T	47	100	1	0.01235
10:64643465:T:C	50	100	1	0.02197
10:64643635:G:T	50	98	0.98	0.3771
10:64643878:C:T	50	98	0.94	0.1589
10:64644169:T:A	50	100	1	0.03286
10:64644232:G:A	50	100	0.98	0.1986
10:64645407:A:G	50	100	1	0.03341
10:64645514:C:T	50	100	0.98	0.1273
10:64646192:T:G	50	100	0.94	0.02106
10:64646703:G:C	50	100	1	0.03214
10:64647102:A:G	50	100	0.98	0.2075
10:64647202:A:C	50	100	0.93	0.03522
10:64647262:T:C	50	100	0.96	0.1167
10:64647314:T:A	50	100	0.79	0.01525
10:64647609:G:T	50	100	0.98	0.3586
10:64647610:G:A	50	100	1	0.05701
10:64647630:C:T	50	100	1	0.03214
10:64647993:C:T	50	100	0.99	0.1534
10:64648334:A:T	50	100	1	0.05719
10:64649238:G:A	50	100	0.99	0.08896
10:64650031:G:A	50	100	1	0.03377
10:64651635:C:T	50	100	0.99	0.03177
10:64653032:G:T	49	100	1	0.01017
10:64653162:C:T	50	100	1	0.4539
10:64653305:A:G	50	100	1	0.4457
10:64654054:C:T	50	100	1	0.01017
10:64654170:C:T	49	100	1	0.1843
10:64654455:G:T	50	98	0.96	0.1118
10:64654482:G:A	50	100	1	0.1634
10:64654783:A:T	50	100	0.87	0.01616
10:64655463:C:G	50	100	1	0.0207
10:64656404:C:G	49	100	1	0.01017
10:64657184:A:G	50	100	1	0.4296
10:64657246:T:G	50	100	1	0.0207
10:64657786:C:T	50	100	1	0.3887
10:64658116:G:A	50	100	1	0.126
10:64658469:G:A	50	100	1	0.126
10:64658526:A:G	50	100	0.99	0.126
10:64658866:G:A	50	100	1	0.04067
10:64658923:G:A	50	100	1	0.126
10:64659862:C:T	50	100	1	0.01017
10:64660674:T:A	34	85.3	0.94	0.1407
10:64660676:A:T	34	100	0.76	0.01144
10:64661169:G:C	50	100	1	0.01035
10:64661329:C:T	50	100	0.99	0.02052
10:64661787:G:C	50	100	0.99	0.1269
10:64661830:G:T	50	100	1	0.4234
10:64662341:T:C	50	100	1	0.04049
10:64662598:C:T	50	100	1	0.1429
10:64662989:T:G	50	100	1	0.3014
10:64663695:G:T	50	100	0.79	0.01017
10:64663949:G:T	50	100	1	0.04049
10:64663952:G:A	50	100	1	0.04049
10:64664177:T:C	50	100	1	0.435
10:64664612:G:C	50	100	0.98	0.1296
10:64664651:T:C	50	100	1	0.04049
10:64664705:T:G	50	100	0.99	0.1231
10:64664978:A:G	50	100	1	0.01634
10:64664990:A:G	50	100	0.99	0.0167
10:64665051:G:T	50	100	1	0.4185
10:64665185:A:T	50	100	1	0.01017
10:64665331:A:G	50	100	1	0.05265
10:64665625:G:A	50	100	1	0.01017
10:64665954:C:G	50	100	1	0.04067
10:64666061:C:T	50	100	0.86	0.01325
10:64666245:G:T	50	100	1	0.429
10:64666348:T:C	50	100	1	0.04049
10:64666444:A:G	50	100	1	0.1264
10:64666951:T:C	50	100	0.82	0.04049
10:64667007:T:C	50	100	0.93	0.03268
10:64667066:G:A	50	100	1	0.04049
10:64667068:C:T	50	100	1	0.4163
10:64667198:T:G	50	100	1	0.1269
10:64667201:T:C	50	100	1	0.04067
10:64667321:T:C	50	100	1	0.3014
10:64667419:C:T	50	100	1	0.04067
10:64667612:G:A	50	100	1	0.04067
10:64667922:T:A	50	100	1	0.02052
10:64667941:A:G	50	100	0.99	0.1258
10:64667952:T:C	50	100	1	0.07861
10:64668339:A:G	50	100	1	0.04067
10:64668436:T:A	50	100	1	0.04067
10:64668586:C:T	50	100	1	0.01053
10:64668653:A:G	50	100	1	0.04067
10:64668707:A:G	50	100	1	0.04067
10:64668730:T:C	50	100	1	0.02469
10:64668750:T:C	50	96	1	0.4308
10:64668795:A:G	50	100	1	0.01616
10:64669014:A:C	50	100	1	0.04067
10:64669386:G:A	50	100	1	0.04067
10:64669613:G:A	50	100	1	0.04067
10:64670087:C:T	50	100	1	0.04067
10:64670207:C:G	50	100	1	0.04067
10:64670227:T:C	50	100	1	0.4463
10:64670455:G:A	50	100	1	0.05683
10:64670913:T:C	50	100	1	0.01017
10:64671021:G:A	50	100	1	0.04067
10:64671473:C:A	50	100	1	0.03232
10:64672342:G:A	50	100	1	0.3716
10:64672869:G:C	50	100	1	0.05483
10:64672930:A:G	50	100	1	0.01979
10:64673127:T:G	50	100	1	0.04067
10:64673567:A:G	50	100	1	0.04085
10:64674323:C:T	50	100	1	0.122
10:64675095:C:A	50	100	1	0.01017
10:64675339:C:T	50	100	1	0.02124
10:64675442:T:C	50	100	0.99	0.3032
10:64675916:C:T	50	100	1	0.01053
10:64675976:C:G	50	100	1	0.04158
10:64676337:G:A	50	100	1	0.04158
10:64676338:G:C	50	100	0.99	0.4383
10:64676387:G:A	50	100	0.99	0.3012
10:64676449:T:C	50	100	0.99	0.441
10:64676602:A:G	50	100	1	0.01979
10:64676808:A:C	50	100	1	0.02397
10:64677221:C:T	50	100	0.95	0.01017
10:64677700:G:T	50	100	0.99	0.3021
10:64677793:A:G	50	100	1	0.04103
10:64677825:T:A	50	100	0.99	0.3747
10:64677849:C:T	50	100	0.99	0.3032
10:64677883:C:T	50	100	0.99	0.433
10:64678004:T:A	50	100	1	0.04158
10:64678097:C:G	50	100	1	0.01017
10:64678133:T:A	50	100	1	0.01017
10:64678279:G:T	50	100	1	0.01053
10:64678374:A:C	50	100	1	0.1231
10:64678403:T:G	50	100	0.99	0.4443
10:64678447:G:A	50	100	0.99	0.3008
10:64678826:G:T	50	100	1	0.01053
10:64678872:C:T	50	100	1	0.03286
10:64678958:G:A	50	100	0.86	0.01053
10:64679112:C:T	50	100	1	0.01053
10:64679175:T:C	50	100	1	0.0207
10:64679236:A:C	50	100	0.99	0.3753
10:64679987:A:T	50	100	1	0.04031
10:64680068:G:A	49	100	1	0.04085
10:64680658:C:A	50	100	1	0.04067
10:64680742:G:A	50	100	1	0.3017
10:64680909:G:T	50	100	1	0.04085
10:64680923:T:A	50	100	1	0.04067
10:64681033:C:T	50	100	0.98	0.04067
10:64681118:A:T	50	100	1	0.04067
10:64681119:A:T	50	100	1	0.04067
10:64681124:T:A	50	100	0.99	0.3164
10:64681152:A:G	50	100	1	0.04103
10:64681375:G:C	50	100	1	0.04067
10:64681412:G:A	50	100	1	0.04067
10:64681473:A:G	50	100	1	0.04067
10:64681475:A:G	50	100	1	0.04067
10:64681583:G:A	50	100	1	0.1244
10:64681622:T:C	50	100	1	0.04067
10:64681901:G:A	50	100	1	0.3847
10:64682017:C:T	50	100	1	0.04067
10:64682079:T:G	50	100	1	0.1908
10:64682098:T:C	50	100	1	0.04067
10:64682144:A:G	50	100	1	0.04067
10:64682169:A:G	50	100	0.99	0.01489
10:64682266:T:C	50	100	1	0.04067
10:64682276:A:G	50	100	1	0.04067
10:64682392:A:G	50	100	1	0.04067
10:64682529:A:G	50	100	1	0.01997
10:64682632:C:G	50	100	1	0.04067
10:64682748:A:G	50	100	1	0.01035
10:64682861:G:A	50	100	1	0.05338
10:64683002:G:A	50	100	1	0.04067
10:64683066:C:T	50	100	1	0.05338
10:64683082:G:A	50	100	1	0.04067
10:64683084:G:A	50	100	1	0.04067
10:64683183:T:A	50	90	0.85	0.07298
10:64683336:C:T	50	98	1	0.04067
10:64683471:G:A	50	100	1	0.02124
10:64683807:T:G	50	100	1	0.04067
10:64683895:G:A	50	100	1	0.4375
10:64684363:A:T	50	100	1	0.04067
10:64684480:G:T	50	100	1	0.01035
10:64684656:A:C	50	100	1	0.04067
10:64684710:T:C	50	100	0.98	0.02233
10:64684755:G:A	50	100	1	0.04067
10:64684775:C:T	50	100	1	0.4889
10:64684799:C:T	50	100	1	0.3048
10:64684919:G:A	50	100	0.98	0.05338
10:64685450:A:G	50	100	1	0.04139
10:64685566:T:A	50	100	1	0.1238
10:64685637:T:G	50	100	1	0.4241
10:64685730:A:T	50	100	0.68	0.01216
10:64685760:G:T	49	100	0.96	0.04103
10:64685787:A:G	50	100	1	0.01017
10:64685989:G:A	50	100	1	0.04031
10:64686280:C:A	50	100	1	0.05646
10:64686304:T:C	50	100	1	0.04031
10:64686594:C:T	50	100	0.86	0.01652
10:64686683:C:T	50	100	1	0.4268
10:64686748:G:A	50	100	1	0.04067
10:64686800:C:T	50	100	1	0.04067
10:64686870:G:T	50	100	1	0.04067
10:64686928:C:T	50	100	1	0.04067
10:64687272:T:A	50	100	1	0.03141
10:64687677:A:G	50	100	1	0.01017
10:64687745:G:T	50	100	1	0.04067
10:64687758:T:G	50	100	1	0.04067
10:64687781:A:G	50	100	1	0.4548
10:64688185:C:A	50	100	1	0.04067
10:64688307:G:T	50	100	1	0.01561
10:64688332:T:A	50	100	1	0.1222
10:64688450:T:C	50	100	1	0.04067
10:64688507:A:G	50	100	1	0.04067
10:64688540:G:T	50	98	1	0.04067
10:64688623:A:G	50	100	1	0.01035
10:64689150:C:T	50	100	1	0.4239
10:64689155:A:G	50	100	1	0.04067
10:64689472:A:G	50	100	1	0.04067
10:64689736:A:G	50	100	1	0.04067
10:64689746:C:T	50	100	1	0.01035
10:64689777:T:C	50	100	0.94	0.03359
10:64690054:C:T	50	100	1	0.04067
10:64690401:A:G	50	100	1	0.04067
10:64690465:T:C	50	100	1	0.04067
10:64690652:G:A	50	100	1	0.01325
10:64690727:C:T	50	100	1	0.4247
10:64690831:G:A	50	100	1	0.04067
10:64690859:A:G	50	100	1	0.1265
10:64690943:C:T	50	100	0.99	0.01997
10:64691487:C:T	50	100	1	0.04067
10:64691506:C:A	50	100	1	0.04121
10:64691519:G:A	50	100	1	0.4277
10:64691548:T:G	50	100	1	0.04067
10:64691590:C:A	50	100	1	0.04067
10:64691719:C:T	50	100	1	0.04031
10:64692019:T:C	50	100	1	0.02306
10:64692243:C:G	50	100	1	0.04067
10:64692356:A:G	50	100	1	0.04067
10:64692437:A:C	50	100	1	0.04067
10:64692600:G:T	50	100	1	0.02977
10:64692943:A:G	50	100	1	0.05628
10:64692958:C:T	50	100	1	0.2981
10:64692978:A:C	50	100	1	0.04067
10:64693219:C:A	50	100	1	0.01489
10:64693529:C:G	50	100	1	0.04049
10:64693618:C:T	50	100	1	0.3086
10:64693860:C:T	49	100	1	0.03976
10:64694280:G:A	50	100	1	0.03958
10:64694444:T:C	50	100	1	0.01416
10:64694481:G:A	50	100	1	0.3066
10:64694598:A:T	50	100	1	0.03994
10:64694836:C:A	50	100	1	0.03958
10:64695018:G:A	50	100	1	0.03976
10:64695246:A:T	50	100	0.99	0.1225
10:64695524:C:T	50	100	1	0.07807
10:64695553:C:G	49	100	1	0.02052
10:64696480:G:A	50	100	1	0.4245
10:64696671:G:A	50	100	1	0.1187
10:64696684:T:C	50	100	1	0.01017
10:64697214:T:C	50	100	1	0.0138
10:64697344:T:G	50	100	1	0.03922
10:64697567:G:A	50	100	1	0.03994
10:64697648:G:A	50	100	1	0.03922
10:64697951:C:T	50	100	1	0.02088
10:64697966:A:G	50	100	1	0.0138
10:64698223:A:T	50	100	1	0.01362
10:64698466:C:G	50	100	1	0.0394
10:64698467:G:A	50	100	1	0.0394
10:64698482:G:A	50	100	0.99	0.4234
10:64698785:T:C	50	100	1	0.01362
10:64698911:A:C	50	100	1	0.06028
10:64699229:G:A	50	100	0.99	0.01107
10:64699251:C:T	50	100	0.99	0.3123
10:64699430:A:C	50	100	0.99	0.08824
10:64699523:A:G	50	100	0.95	0.07988
10:64699720:A:G	50	100	0.99	0.08824
10:64699860:A:G	50	100	1	0.1278
10:64700065:C:T	50	100	1	0.0866
10:64700378:G:A	50	98	0.99	0.08678
10:64700381:A:G	50	98	1	0.08678
10:64700400:C:T	50	98	0.95	0.09622
10:64700785:T:C	50	100	1	0.08678
10:64700928:T:C	50	100	0.98	0.08678
10:64700963:G:T	50	100	1	0.08678
10:64701085:C:T	50	100	1	0.08678
10:64701191:A:G	50	100	1	0.07825
10:64701228:C:T	50	100	1	0.08678
10:64701275:C:T	50	100	1	0.08696
10:64701500:G:A	50	100	1	0.05937
10:64701928:C:G	50	100	0.92	0.01816
10:64702171:A:G	50	100	1	0.3342
10:64702212:C:T	50	100	1	0.4288
10:64702409:C:T	50	100	0.99	0.3326
10:64702502:G:A	50	100	1	0.3382
10:64702641:A:C	50	100	1	0.4345
10:64702675:A:C	50	100	1	0.4343
10:64702912:A:G	50	100	0.98	0.1438
10:64703646:A:T	50	100	1	0.08624
10:64703730:G:A	50	100	1	0.06227
10:64703746:C:T	50	100	1	0.08624
10:64704115:T:A	48	97.9	1	0.08624
10:64704483:C:T	50	100	1	0.01017
10:64705139:A:G	50	100	1	0.1287
10:64705338:C:T	50	100	1	0.4434
10:64706103:G:A	50	100	1	0.3163
10:64706407:G:T	50	100	1	0.1251
10:64707048:T:G	50	100	1	0.08606
10:64707576:T:G	50	100	1	0.1289
10:64707924:T:G	49	100	1	0.03086
10:64708233:C:T	50	100	1	0.06227
10:64708370:A:G	50	100	1	0.06191
10:64708504:G:C	50	100	1	0.1287
10:64708693:C:T	50	100	1	0.06264
10:64708858:T:G	50	100	1	0.4521
10:64708866:C:G	50	100	1	0.06264
10:64709007:G:C	50	100	1	0.4417
10:64709670:C:T	50	100	1	0.128
10:64710091:C:T	50	100	1	0.4457
10:64710601:C:T	50	100	1	0.01017
10:64710620:C:T	50	100	1	0.4592
10:64711390:T:C	50	100	1	0.4608
10:64711719:G:A	50	100	1	0.4592
10:64712201:A:T	50	100	1	0.1278
10:64712740:G:A	50	100	0.99	0.445
10:64712760:G:C	50	100	1	0.01434
10:64712937:G:A	50	100	0.95	0.4953
10:64713005:A:G	50	100	0.99	0.4454
10:64713083:G:A	50	100	1	0.1278
10:64713730:T:C	50	100	1	0.02324
10:64714674:G:C	50	100	1	0.1278
10:64715090:G:T	50	100	0.99	0.4448
10:64715476:T:C	50	100	1	0.06191
10:64715627:T:A	50	100	1	0.1284
10:64716656:G:A	50	100	1	0.1285
10:64717102:G:A	50	100	0.99	0.3155
10:64717115:T:A	50	100	0.99	0.01434
10:64717116:A:T	50	100	0.99	0.3154
10:64717128:A:T	50	98	0.79	0.01688
10:64717245:C:T	50	100	1	0.06227
10:64717728:C:A	50	100	0.99	0.4454
10:64718096:G:A	50	100	0.99	0.3163
10:64718358:A:G	50	100	0.99	0.4143
10:64718415:G:A	50	98	0.9	0.02687
10:64719033:T:C	50	100	0.98	0.3164
10:64719428:A:G	50	100	1	0.09441
10:64719489:T:C	50	100	0.99	0.4597
10:64719919:G:C	50	100	1	0.01434
10:64720277:T:G	50	100	0.99	0.4593
10:64720291:T:G	50	100	1	0.06881
10:64720915:G:A	50	100	1	0.09423
10:64720919:G:A	50	100	1	0.01362
10:64722141:G:A	50	100	0.98	0.1293
10:64722212:A:G	50	100	0.98	0.1278
10:64722774:T:A	50	98	0.86	0.4181
10:64723459:T:C	50	90	0.9	0.2462
10:64723665:T:G	50	100	0.99	0.05719
10:64723737:C:T	50	100	1	0.05773
10:64723827:T:G	50	100	0.96	0.1514
10:64724062:A:C	50	100	0.99	0.05955
10:64724381:C:T	50	100	1	0.05937
10:64724805:A:C	49	81.6	0.96	0.4544
10:64724806:A:C	47	78.7	0.95	0.2166
10:64725233:G:A	50	100	0.98	0.1431
10:64725568:G:A	50	100	0.99	0.3958
10:64725809:C:A	50	100	0.97	0.01289
10:64725941:A:G	50	98	0.99	0.3729
10:64726122:T:C	50	100	0.99	0.3813
10:64726233:C:T	50	100	0.99	0.1627
10:64726295:C:T	50	100	0.99	0.3573
10:64726784:G:T	50	100	0.99	0.4276
10:64726884:A:C	50	100	1	0.05937
10:64726921:C:A	50	100	0.99	0.2663
10:64726953:T:C	50	100	0.99	0.3675
10:64726964:G:C	50	100	0.99	0.2669
10:64727008:T:C	50	100	0.98	0.1438
10:64727068:T:G	50	100	0.99	0.4272
10:64727119:T:G	50	100	1	0.05919
10:64727120:G:T	50	100	0.99	0.4276
10:64727212:G:A	50	100	0.99	0.4406
10:64727215:G:A	50	100	0.99	0.1443
10:64727264:A:G	50	100	1	0.4272
10:64727393:A:T	50	100	1	0.05955
10:64727402:C:T	50	100	0.99	0.2219
10:64727403:G:A	50	100	1	0.04357
10:64727418:C:T	50	100	1	0.4408
10:64727431:G:A	50	100	1	0.05755
10:64727638:C:T	50	100	1	0.4412
10:64727645:G:A	50	100	1	0.4277
10:64727659:T:C	50	100	1	0.4279
10:64727660:G:A	50	100	1	0.3564
10:64727736:A:C	50	100	1	0.05937
10:64727759:C:T	50	100	0.99	0.4414
10:64727760:T:G	50	100	1	0.4279
10:64727817:G:A	50	100	1	0.441
10:64727874:G:A	50	100	1	0.4415
10:64727892:C:T	50	100	1	0.01471
10:64728300:T:C	50	100	1	0.2672
10:64728350:G:A	50	100	1	0.4417
10:64728481:G:A	50	100	1	0.441
10:64728510:C:T	50	100	1	0.382
10:64728634:G:T	50	100	1	0.2226
10:64728741:A:C	50	100	1	0.4283
10:64728894:C:T	50	100	1	0.4281
10:64729113:G:T	50	100	1	0.05937
10:64729175:A:G	50	100	1	0.4286
10:64729225:G:A	50	100	0.97	0.05138
10:64729413:A:G	50	100	1	0.4281
10:64729488:A:C	50	100	1	0.4281
10:64729489:T:C	50	100	1	0.1002
10:64729494:T:C	50	100	1	0.3686
10:64729731:T:G	50	100	1	0.4285
10:64729890:C:T	50	96	0.87	0.01888
10:64730026:C:T	50	100	1	0.36870000000000003
10:64730061:A:C	50	100	1	0.4288
10:64730424:A:G	45	75.6	0.98	0.439
10:64730486:C:T	50	98	0.99	0.4306
10:64730673:T:C	50	100	0.99	0.4279
10:64730689:C:T	50	100	1	0.2656
10:64730819:G:A	50	100	1	0.02923
10:64730882:G:A	50	100	0.99	0.4285
10:64731473:G:T	50	100	1	0.1442
10:64731634:T:C	50	100	1	0.4906
10:64731686:G:A	50	100	1	0.4105
10:64731756:C:G	50	98	0.97	0.1525
10:64731757:A:G	49	100	0.99	0.0325
10:64731992:G:A	50	98	1	0.3842
10:64731997:G:A	50	100	1	0.01307
10:64732212:C:T	50	100	1	0.3816
10:64732334:T:G	50	100	1	0.3199
10:64732354:T:G	50	100	1	0.3201
10:64732435:G:C	50	100	1	0.3814
10:64732463:C:T	50	100	1	0.05792
10:64732574:C:T	50	100	0.99	0.4218
10:64732597:G:A	50	100	1	0.3814
10:64732599:G:T	50	100	1	0.05084
10:64732601:C:T	50	100	1	0.3814
10:64732659:G:C	50	100	1	0.4034
10:64732756:A:G	50	100	1	0.3814
10:64732883:A:G	50	100	0.9	0.01325
10:64732917:T:C	50	100	1	0.3814
10:64732988:T:C	50	100	1	0.0541
10:64733465:A:G	50	100	1	0.423
10:64733823:A:C	50	92	0.96	0.3873
10:64733833:A:C	50	96	0.78	0.02033
10:64733856:A:G	49	100	1	0.3814
10:64733960:A:G	50	100	1	0.0541
10:64734018:T:C	50	100	1	0.1788
10:64734026:A:G	50	100	1	0.1788
10:64734320:T:C	50	100	1	0.05428
10:64734507:C:T	50	100	1	0.05428
10:64734621:T:C	50	100	1	0.266
10:64734768:T:C	50	100	1	0.3814
10:64734852:A:C	50	100	1	0.179
10:64734901:T:A	50	100	1	0.3816
10:64735167:T:A	50	100	0.95	0.01507
10:64735338:T:C	50	98	1	0.4232
10:64735816:C:A	50	100	1	0.382
10:64735817:C:T	50	100	1	0.3827
10:64735829:A:G	50	100	1	0.382
10:64735832:C:G	47	97.9	1	0.1462
10:64735981:T:C	50	100	1	0.3971
10:64736016:T:C	50	100	1	0.01598
10:64736041:A:G	50	100	1	0.3822
10:64736089:C:T	50	100	1	0.382
10:64736121:A:G	50	100	1	0.382
10:64736382:G:A	50	100	1	0.06118
10:64736418:T:C	50	98	0.8	0.03468
10:64736563:G:A	50	100	1	0.4099
10:64736606:G:A	50	100	1	0.382
10:64736731:A:T	50	100	1	0.061
10:64736807:C:T	50	100	1	0.3822
10:64736893:C:G	50	100	1	0.3822
10:64737151:A:T	50	100	0.99	0.061
10:64737195:G:A	50	100	0.99	0.061
10:64737206:C:A	50	100	1	0.0216
10:64737230:A:G	50	100	1	0.04503
10:64737296:C:A	50	100	1	0.0216
10:64737437:G:T	50	100	1	0.2229
10:64737559:T:C	50	100	1	0.3822
10:64737569:T:C	50	100	1	0.2663
10:64737654:T:C	50	100	1	0.0541
10:64737959:T:C	50	100	1	0.04521
10:64737973:C:A	50	100	1	0.04521
10:64738274:T:C	50	100	1	0.4103
10:64738384:C:T	50	100	1	0.04521
10:64739096:C:T	50	100	1	0.4112
10:64739247:C:T	50	100	1	0.04521
10:64739278:G:A	50	100	1	0.1458
10:64739699:A:G	50	100	1	0.04503
10:64739752:G:T	50	100	1	0.04521
10:64739994:C:T	50	100	1	0.04521
10:64739995:T:G	50	100	1	0.04521
10:64740325:G:A	50	100	1	0.05102
10:64740792:T:C	50	100	1	0.04521
10:64740882:T:C	50	100	1	0.04521
10:64741041:T:C	50	100	1	0.04521
10:64741042:C:A	50	100	1	0.04521
10:64741190:A:G	50	98	1	0.04503
10:64741575:T:C	50	100	1	0.06064
10:64741726:C:A	50	100	1	0.04521
10:64741788:T:C	50	100	1	0.04521
10:64741857:A:C	50	100	1	0.423
10:64741954:A:C	50	100	1	0.04521
10:64741957:T:G	50	100	1	0.3206
10:64742002:C:G	50	100	0.95	0.01507
10:64742063:C:T	50	100	1	0.04521
10:64742226:A:G	50	100	1	0.04539
10:64742237:G:A	50	100	1	0.4001
10:64742419:T:C	50	100	1	0.04521
10:64742482:C:T	50	100	1	0.04521
10:64742609:G:A	50	100	1	0.04521
10:64742686:A:T	50	100	1	0.04521
10:64742815:T:G	50	100	1	0.1498
10:64742857:G:T	50	100	0.92	0.03468
10:64742863:G:A	50	100	0.83	0.01071
10:64742936:G:A	50	100	0.83	0.01107
10:64742978:C:T	50	100	0.76	0.01452
10:64742981:T:C	50	100	1	0.04521
10:64742983:C:A	50	100	1	0.05102
10:64742997:A:G	50	100	1	0.04521
10:64743298:T:C	50	100	1	0.06082
10:64743590:A:G	50	100	1	0.04521
10:64743597:A:C	50	100	1	0.04521
10:64743911:A:C	50	100	1	0.3204
10:64743999:G:A	50	100	1	0.04503
10:64744038:C:A	49	100	1	0.266
10:64744283:T:G	50	100	1	0.4101
10:64744408:A:G	50	100	1	0.04503
10:64744466:C:A	50	100	1	0.06082
10:64744761:G:A	50	100	1	0.4099
10:64744822:T:A	50	100	1	0.04521
10:64744871:G:A	50	100	1	0.04521
10:64744944:A:C	50	100	1	0.04521
10:64744992:C:T	50	100	1	0.04521
10:64745049:G:A	50	100	1	0.423
10:64745078:G:C	50	100	1	0.04521
10:64745157:A:G	50	100	1	0.4101
10:64745164:G:A	50	100	1	0.04503
10:64745381:T:C	50	100	0.97	0.01289
10:64745443:C:T	50	100	1	0.04503
10:64745446:G:A	50	98	0.91	0.1959
10:64745702:T:A	50	100	1	0.04503
10:64745756:G:A	50	100	1	0.3395
10:64745779:A:C	50	100	1	0.04503
10:64746092:C:T	50	100	1	0.2226
10:64746126:G:A	50	100	0.95	0.01507
10:64746200:G:A	50	100	1	0.04503
10:64746241:G:A	50	100	1	0.04484
10:64746291:G:A	50	100	1	0.02142
10:64746309:A:G	50	100	1	0.02451
10:64746316:A:G	50	100	1	0.04503
10:64746341:T:G	50	100	1	0.061
10:64746362:C:T	50	100	1	0.061
10:64746489:A:G	50	100	0.85	0.02905
10:64746518:C:T	50	100	1	0.04503
10:64746559:A:G	50	100	1	0.04503
10:64746620:T:C	44	79.5	0.96	0.2614
10:64746784:A:G	50	100	1	0.04503
10:64747497:G:A	50	100	1	0.106
10:64747618:A:T	50	100	1	0.04503
10:64747696:C:T	50	100	1	0.106
10:64748233:C:T	50	100	0.95	0.01089
10:64748245:T:C	50	100	1	0.404
10:64748397:C:T	50	100	1	0.146
10:64748480:C:A	50	100	1	0.04503
10:64749024:C:T	50	100	0.99	0.061
10:64749059:C:T	50	100	0.99	0.061
10:64749066:C:A	50	100	1	0.2211
10:64749071:A:G	50	100	1	0.04503
10:64749291:T:C	50	100	1	0.08333
10:64749714:A:T	50	100	1	0.0443
10:64749781:G:T	50	100	1	0.04412
10:64750138:T:C	50	90	0.82	0.4049
10:64750365:G:A	50	100	0.81	0.03686
10:64750439:G:C	50	100	0.81	0.01253
10:64750579:C:A	50	94	0.82	0.301
10:64750750:A:C	50	100	0.94	0.06354
10:64750787:C:T	50	100	0.85	0.1467
10:64751004:G:C	50	100	0.94	0.4924
10:64751126:G:A	50	98	0.92	0.2424
10:64751129:A:T	50	98	0.85	0.09949
10:64752869:G:A	50	100	0.97	0.3989
10:64753348:G:A	50	100	0.98	0.4492
10:64753440:T:C	50	100	1	0.02306
10:64753855:C:T	50	98	0.96	0.05356
10:64754540:T:G	50	100	1	0.02306
10:64754618:G:A	50	100	0.99	0.396
10:64755060:G:A	50	100	0.98	0.05301
10:64755106:A:G	49	100	1	0.02923
10:64755209:A:G	49	100	0.99	0.2533
10:64755289:A:G	49	95.9	0.98	0.05283
10:64755340:C:T	50	98	0.99	0.3833
10:64755404:C:G	50	100	1	0.4506
10:64755450:G:A	50	100	1	0.4715
10:64755572:G:A	50	100	0.99	0.05301
10:64755580:C:A	50	100	1	0.4713
10:64755772:T:G	50	100	1	0.01271
10:64755815:T:G	50	98	0.99	0.1024
10:64755821:A:G	50	100	1	0.471
10:64756171:C:T	50	100	0.99	0.2527
10:64757068:A:T	50	100	0.97	0.07353
10:64757316:C:A	50	100	1	0.02288
10:64757346:A:G	50	100	0.98	0.07643
10:64757841:T:C	50	100	1	0.01652
10:64757911:C:T	50	100	0.99	0.05301
10:64758502:C:T	50	98	0.99	0.05283
10:64758593:A:G	50	100	1	0.0118
10:64758618:G:A	50	100	1	0.02524
10:64758680:A:G	50	100	1	0.382
10:64759095:T:C	50	100	1	0.01652
10:64759236:C:G	50	100	1	0.01652
10:64759719:G:A	50	100	1	0.3962
10:64760178:T:C	50	100	1	0.01652
10:64760288:A:T	50	100	1	0.05283
10:64760652:G:T	50	100	0.97	0.07226
10:64760687:C:A	50	100	1	0.3833
10:64761033:C:T	50	100	1	0.2533
10:64761192:C:G	50	100	1	0.0532
10:64761227:A:T	50	100	0.92	0.03704
10:64761562:T:C	50	100	1	0.0118
10:64761750:T:C	50	100	1	0.2533
10:64761838:G:A	50	100	0.85	0.01053
10:64762007:A:T	50	100	0.84	0.0285
10:64762089:T:A	50	100	0.91	0.03958
10:64762514:A:G	50	100	1	0.0276
10:64762759:T:C	50	100	0.87	0.02015
10:64762794:T:C	50	100	1	0.05283
10:64763190:G:A	50	100	0.9	0.01489
10:64763245:T:C	50	100	0.98	0.07407
10:64763290:C:T	50	100	1	0.02524
10:64763764:A:G	50	100	1	0.0679
10:64763787:C:T	50	100	1	0.396
10:64763932:T:A	50	100	0.98	0.1316
10:64764370:T:C	50	100	1	0.1285
10:64764612:A:G	50	100	1	0.1289
10:64765467:C:A	50	100	1	0.2534
10:64765552:G:A	50	100	1	0.01507
10:64765842:T:C	50	100	1	0.2533
10:64765936:A:G	50	100	0.95	0.04847
10:64766540:C:A	50	100	1	0.1285
10:64767128:A:G	49	100	1	0.2533
10:64767272:A:C	50	100	0.99	0.2206
10:64767490:T:C	50	100	1	0.01344
10:64767814:C:G	50	100	1	0.01507
10:64768280:T:C	50	100	1	0.03123
10:64768718:C:G	50	100	1	0.05283
10:64768950:A:G	50	100	0.99	0.1287
10:64769142:G:A	50	100	1	0.03105
10:64769668:G:T	50	100	0.98	0.05283
10:64769795:G:A	50	100	1	0.2504
10:64770245:A:G	50	100	1	0.3972
10:64770403:A:C	50	100	1	0.2159
10:64770416:C:T	50	100	0.99	0.1269
10:64770897:C:T	50	100	1	0.01271
10:64770998:C:T	49	98	1	0.3829
10:64771043:C:T	50	98	1	0.03105
10:64771377:A:G	50	100	0.98	0.1269
10:64771438:A:G	50	100	1	0.02505
10:64772744:G:A	50	100	1	0.0236
10:64772957:T:C	50	98	0.99	0.2538
10:64773134:G:A	50	100	1	0.1422
10:64773355:A:G	50	100	1	0.2115
10:64773686:A:G	50	100	1	0.03086
10:64774862:A:G	50	100	1	0.05265
10:64774994:A:G	50	98	1	0.1273
10:64774995:T:C	50	98	1	0.05283
10:64775046:T:C	50	100	1	0.1362
10:64775197:T:G	50	100	1	0.05283
10:64775221:G:A	50	98	1	0.0532
10:64775297:C:T	50	100	1	0.3929
10:64775365:T:C	50	100	1	0.05283
10:64776335:G:T	50	100	1	0.1269
10:64776723:T:C	50	100	1	0.05283
10:64776744:A:C	50	100	1	0.1269
10:64777167:G:T	50	100	1	0.01634
10:64777400:A:G	50	100	0.82	0.01035
10:64777496:T:A	50	100	1	0.01489
10:64778085:T:G	50	100	1	0.01634
10:64778512:C:T	50	100	1	0.01634
10:64778831:T:A	50	100	1	0.01071
10:64779161:T:C	50	100	1	0.05301
10:64779211:C:T	50	98	1	0.01198
10:64779370:C:T	50	100	1	0.1271
10:64779421:T:C	50	100	1	0.3927
10:64779662:T:G	50	100	1	0.2531
10:64780117:C:T	50	98	0.91	0.07752
10:64780194:C:A	50	100	1	0.2533
10:64780456:C:A	50	100	1	0.114
10:64780467:G:A	50	100	1	0.0325
10:64780764:C:A	50	100	1	0.02342
10:64780960:G:A	50	100	1	0.05283
10:64781079:G:A	50	100	0.89	0.0216
10:64781429:T:G	50	100	1	0.05283
10:64781739:G:T	50	100	1	0.3923
10:64782136:G:A	50	100	1	0.2531
10:64782289:C:T	50	100	1	0.01834
10:64782330:G:C	50	100	1	0.2159
10:64782444:C:T	50	100	1	0.01071
10:64782520:T:C	50	100	1	0.05265
10:64782531:C:G	50	100	1	0.01634
10:64782540:C:G	50	100	1	0.0276
10:64782694:G:T	50	100	1	0.01634
10:64782983:C:A	50	100	1	0.05973
10:64783287:G:A	50	100	1	0.1037
10:64783329:C:T	50	100	0.99	0.3007
10:64783904:T:G	50	100	1	0.3931
10:64783917:C:T	50	100	1	0.1053
10:64784036:T:C	50	100	1	0.2531
10:64784074:G:A	50	100	1	0.05265
10:64784082:C:T	50	100	1	0.061
10:64784281:A:G	50	100	1	0.0728
10:64784302:G:A	50	100	1	0.05283
10:64784530:G:A	50	100	1	0.05265
10:64784563:G:A	50	100	1	0.05265
10:64784861:C:T	50	100	1	0.01071
10:64785007:A:G	50	100	1	0.02578
10:64785519:C:T	50	100	1	0.07462
10:64785742:C:T	50	100	1	0.0305
10:64785751:A:G	50	100	1	0.2133
10:64786048:C:T	50	100	1	0.05265
10:64786392:G:A	50	100	1	0.3925
10:64786415:A:G	50	100	1	0.05265
10:64786686:T:A	50	100	1	0.07444
10:64786719:T:A	50	100	1	0.05283
10:64786748:T:G	50	100	1	0.2115
10:64787036:G:A	50	100	1	0.07444
10:64787088:A:C	50	100	1	0.3925
10:64787367:C:T	50	100	0.99	0.07734
10:64787554:C:T	50	100	1	0.1037
10:64787698:A:G	50	98	0.85	0.03976
10:64788188:T:C	50	100	1	0.05283
10:64788444:G:C	50	100	1	0.05265
10:64788603:C:T	50	100	0.95	0.02505
10:64789033:G:C	50	100	1	0.01816
10:64789424:G:A	50	100	1	0.0541
10:64790023:T:A	50	100	1	0.0748
10:64790137:T:C	50	100	1	0.2133
10:64790690:G:A	50	100	1	0.05265
10:64790743:C:T	50	100	1	0.0118
10:64790890:C:T	50	100	1	0.1037
10:64790984:T:C	50	100	1	0.07462
10:64791355:T:C	50	100	1	0.05265
10:64791384:T:G	50	100	0.99	0.2159
10:64792059:T:G	50	100	0.94	0.04158
10:64792324:G:T	50	100	1	0.0276
10:64792664:C:A	50	100	1	0.0728
10:64792713:A:G	50	100	1	0.07444
10:64793364:A:G	50	100	1	0.01071
10:64793397:T:C	50	100	1	0.01344
10:64793451:A:T	50	100	0.99	0.3922
10:64793460:T:C	50	100	0.94	0.04139
10:64793698:C:T	50	100	1	0.01344
10:64793990:A:G	50	100	1	0.02505
10:64794715:G:C	49	100	1	0.01634
10:64795007:C:T	50	100	0.97	0.1053
10:64795474:A:G	50	100	1	0.01344
10:64795504:G:C	50	100	1	0.2529
10:64795507:C:T	50	100	1	0.02905
10:64795684:A:G	50	100	1	0.1374
10:64795925:T:G	50	100	1	0.05265
10:64796283:G:A	50	100	1	0.05955
10:64796355:T:C	50	100	1	0.01344
10:64796856:C:T	50	100	1	0.06118
10:64797392:C:T	50	100	0.94	0.03558
10:64797427:C:T	50	100	1	0.07371
10:64797433:T:C	50	100	1	0.07571
10:64797510:A:G	50	100	0.96	0.0955
10:64797588:C:T	50	100	1	0.0541
10:64797773:A:T	50	100	1	0.03704
10:64797842:T:G	50	100	1	0.05465
10:64798199:A:G	50	100	0.99	0.1058
10:64798861:T:G	50	100	1	0.06627
10:64799060:A:G	50	100	0.99	0.1057
10:64799276:C:T	50	100	1	0.05192
10:64799563:G:A	50	100	1	0.05174
10:64799665:T:C	50	100	1	0.01289
10:64799684:A:G	50	100	1	0.05192
10:64799834:T:C	50	100	0.99	0.2493
10:64799896:G:A	50	100	1	0.04139
10:64800028:T:C	50	100	1	0.2496
10:64800045:G:A	50	100	1	0.4824
10:64800082:A:G	50	100	1	0.0118
10:64800269:G:A	50	100	0.99	0.02397
10:64800408:T:C	50	100	1	0.02996
10:64800823:G:A	50	100	1	0.05174
10:64800908:A:C	50	100	1	0.2709
10:64801119:T:C	50	100	1	0.05174
10:64801528:G:A	50	100	0.99	0.2707
10:64801536:A:G	50	100	1	0.0532
10:64802377:G:C	50	100	1	0.05901
10:64802916:T:A	50	100	0.99	0.2712
10:64803004:C:T	50	100	1	0.05211
10:64803056:C:T	50	100	1	0.05174
10:64803152:A:T	50	100	0.99	0.2711
10:64803164:C:T	50	100	1	0.05174
10:64803351:C:T	50	100	1	0.05084
10:64803498:C:T	50	100	1	0.1109
10:64803548:G:A	50	100	1	0.05174
10:64803605:A:G	50	100	1	0.05174
10:64803638:A:G	50	100	1	0.1507
10:64803679:A:G	50	100	1	0.05174
10:64803895:T:C	50	100	1	0.05174
10:64803899:A:G	50	100	1	0.4145
10:64803919:A:C	50	100	1	0.05174
10:64803935:T:C	50	100	1	0.05211
10:64803958:G:A	50	100	1	0.05174
10:64803987:C:T	50	100	1	0.2709
10:64804103:A:G	50	100	1	0.05192
10:64804218:A:G	50	100	1	0.05174
10:64804359:T:C	50	100	1	0.01761
10:64804431:C:T	50	100	1	0.05192
10:64804494:C:T	50	100	1	0.05192
10:64804526:G:A	50	100	0.99	0.1501
10:64804783:T:C	50	100	1	0.05338
10:64805032:C:T	50	100	1	0.05192
10:64805155:T:C	50	100	1	0.05192
10:64805182:T:A	50	100	1	0.05192
10:64805262:G:A	50	100	1	0.1505
10:64805323:T:C	50	100	1	0.05937
10:64805328:A:G	50	100	1	0.1505
10:64805664:A:C	50	100	1	0.323
10:64805850:T:C	50	100	1	0.2498
10:64805927:A:G	50	100	1	0.05192
10:64806035:A:G	50	100	1	0.05192
10:64806103:T:A	50	100	1	0.05919
10:64806148:T:C	50	100	1	0.05192
10:64806298:G:A	50	100	1	0.05192
10:64806335:A:G	50	100	1	0.2709
10:64806381:A:G	50	100	1	0.1503
10:64806410:G:A	50	100	1	0.05192
10:64806488:G:T	50	100	1	0.05192
10:64806514:G:A	50	100	1	0.04357
10:64806665:A:T	50	100	1	0.01761
10:64807192:T:C	50	100	1	0.05192
10:64807314:T:C	50	100	1	0.1505
10:64807440:C:T	50	100	1	0.05192
10:64807566:G:A	49	100	1	0.05192
10:64807659:A:C	50	100	1	0.05192
10:64808035:G:C	50	100	1	0.323
10:64808107:T:A	50	100	0.98	0.1462
10:64808699:A:G	50	100	1	0.05192
10:64808903:A:C	50	100	1	0.05174
10:64809052:G:T	50	100	0.98	0.2712
10:64809099:A:G	50	100	0.96	0.05174
10:64809147:C:T	50	100	0.98	0.1111
10:64809172:G:T	50	100	0.96	0.05174
10:64809230:T:C	50	100	0.98	0.2694
10:64809494:G:C	50	100	1	0.1011
10:64809511:C:A	50	100	0.98	0.1111
10:64809746:A:G	50	100	0.96	0.05174
10:64810074:A:G	50	100	0.92	0.05138
10:64811065:G:A	50	100	0.95	0.04938
10:64811337:T:C	50	100	0.97	0.06935
10:64811473:C:T	50	100	1	0.0345
10:64811574:A:G	50	100	0.96	0.195
10:64811700:C:T	50	98	0.98	0.2469
10:64812458:T:G	50	98	0.98	0.2767
10:64812515:C:T	50	98	1	0.1176
10:64813023:T:A	50	98	0.98	0.1307
10:64813903:T:C	50	90	0.61	0.04049
10:64813944:T:A	50	100	1	0.01071
10:64814257:C:T	50	100	1	0.01144
10:64814566:G:A	50	100	1	0.4537
10:64814684:G:A	50	100	1	0.4537
10:64815040:A:G	50	100	1	0.03395
10:64815769:C:T	50	100	1	0.2761
10:64815798:T:C	50	100	1	0.1322
10:64815991:G:T	50	100	0.98	0.1213
10:64816194:C:T	50	100	1	0.1316
10:64816378:T:C	50	100	1	0.2758
10:64816380:A:C	50	100	1	0.2758
10:64817043:C:T	50	100	1	0.124
10:64817221:G:A	50	100	1	0.4061
10:64817323:T:C	50	100	0.99	0.124
10:64817803:T:A	50	100	1	0.0345
10:64817825:C:T	50	100	1	0.408
10:64818450:A:C	50	100	1	0.3987
10:64819124:T:C	50	100	1	0.01162
10:64819966:C:A	50	100	0.99	0.2311
10:64820143:A:C	50	100	1	0.3985
10:64820421:C:T	50	100	0.99	0.124
10:64820683:T:C	50	98	1	0.3969
10:64820822:T:C	50	100	1	0.3128
10:64821095:G:A	50	98	1	0.1314
10:64821468:T:C	50	100	1	0.124
10:64821910:T:C	50	100	1	0.124
10:64821915:A:T	50	100	1	0.3969
10:64822258:A:T	50	100	1	0.3969
10:64822621:G:A	50	100	1	0.06808
10:64822705:C:G	50	100	1	0.2756
10:64822890:G:A	50	100	1	0.03431
10:64823021:A:T	50	100	0.9	0.02052
10:64823049:T:C	50	100	1	0.4072
10:64823258:G:A	50	100	1	0.1242
10:64823324:A:G	50	100	1	0.01144
10:64823981:T:C	50	100	1	0.407
10:64824229:T:C	50	100	1	0.06808
10:64824361:T:C	50	100	1	0.0561
10:64824407:A:T	50	100	1	0.3971
10:64824472:T:C	50	100	1	0.0138
10:64824843:A:C	50	98	1	0.4047
10:64825118:A:T	50	100	1	0.1215
10:64825756:A:G	50	100	1	0.2752
10:64826370:A:T	50	100	1	0.01434
10:64826375:G:T	50	100	1	0.01434
10:64826548:A:G	50	100	1	0.2758
10:64826617:G:A	50	100	1	0.2373
10:64826888:A:C	50	100	1	0.3989
10:64826950:G:A	50	100	1	0.01017
10:64827051:C:T	50	100	1	0.1314
10:64827893:G:C	50	100	1	0.01144
10:64827924:T:G	50	100	1	0.4069
10:64827951:T:A	50	100	1	0.3971
10:64828133:A:G	50	100	1	0.2311
10:64828238:A:G	50	100	1	0.2371
10:64828411:G:A	50	100	1	0.3123
10:64828704:G:A	50	100	0.99	0.01107
10:64829405:G:A	50	100	1	0.1598
10:64829917:T:G	50	100	1	0.03431
10:64830116:C:T	50	100	1	0.01053
10:64830170:A:G	50	100	1	0.4032
10:64830289:G:A	50	100	1	0.2741
10:64830460:T:A	50	100	1	0.01779
10:64830461:A:T	50	100	1	0.3095
10:64830771:T:G	50	100	1	0.352
10:64830941:G:A	50	100	1	0.05664
10:64830949:G:C	50	100	1	0.1654
10:64831068:A:G	50	100	1	0.2841
10:64831127:G:A	50	100	1	0.1652
10:64831543:A:G	50	100	1	0.1438
10:64831830:A:G	50	100	0.96	0.05628
10:64832318:G:C	50	100	1	0.1652
10:64832536:T:C	50	100	1	0.3095
10:64832589:G:A	50	100	1	0.0167
10:64832709:A:G	50	100	1	0.1438
10:64833064:C:T	50	98	1	0.1652
10:64833815:A:C	50	100	1	0.2928
10:64833969:C:A	50	100	1	0.03468
10:64834255:C:T	50	100	0.98	0.01289
10:64834759:A:G	50	100	1	0.0167
10:64834908:G:A	50	100	1	0.4257
10:64835139:G:A	50	100	1	0.03468
10:64835590:A:T	49	98	0.99	0.128
10:64835866:A:G	50	98	1	0.1296
10:64835957:A:T	50	100	1	0.146
10:64835992:C:T	50	98	1	0.146
10:64836160:G:A	50	100	1	0.01888
10:64836412:G:T	46	87	1	0.2756
10:64836495:G:A	50	96	1	0.4259
10:64836556:C:T	49	100	1	0.1271
10:64836560:G:A	49	100	1	0.1285
10:64836735:G:A	50	100	1	0.01906
10:64836822:A:T	50	100	1	0.1285
10:64836854:C:T	50	100	1	0.03468
10:64837009:G:A	50	100	1	0.1462
10:64837261:C:T	50	100	1	0.146
10:64837263:C:T	50	100	1	0.146
10:64837264:A:G	50	100	0.99	0.1462
10:64837441:C:T	50	100	1	0.1491
10:64837498:G:A	50	100	1	0.0167
10:64837659:A:T	50	100	1	0.1491
10:64837686:A:G	50	100	0.98	0.1463
10:64837720:G:C	50	100	1	0.1476
10:64837997:A:C	50	100	1	0.4254
10:64838025:A:G	50	100	1	0.2289
10:64838027:G:T	50	100	1	0.1304
10:64838091:C:T	50	100	1	0.01888
10:64838353:C:T	49	100	1	0.4637
10:64838427:C:T	50	100	1	0.2985
10:64838674:C:T	50	100	1	0.01888
10:64838747:G:A	50	100	1	0.0167
10:64838805:G:T	50	98	1	0.142
10:64838851:A:C	49	98	1	0.4602
10:64838870:A:C	49	100	1	0.0167
10:64839438:A:G	50	98	0.88	0.02052
10:64839458:G:A	50	100	0.99	0.429
10:64839459:T:G	50	100	1	0.1329
10:64839602:G:C	50	100	1	0.2985
10:64839624:C:T	50	100	1	0.0167
10:64839841:C:T	50	100	1	0.01888
10:64840317:A:G	50	100	1	0.1491
10:64840735:G:T	50	100	1	0.01888
10:64840899:T:G	50	100	1	0.1298
10:64841222:G:A	50	100	0.98	0.2985
10:64841559:G:A	50	100	1	0.1271
10:64841748:G:A	50	100	1	0.1492
10:64841760:A:G	50	100	1	0.03468
10:64841912:G:T	50	100	1	0.02887
10:64842119:G:A	50	100	1	0.1298
10:64842122:G:A	50	100	1	0.1302
10:64842397:T:C	50	100	1	0.03468
10:64842465:A:G	50	100	1	0.1271
10:64843001:A:G	50	100	1	0.299
10:64843003:C:T	50	98	1	0.1271
10:64843034:G:A	50	100	1	0.1285
10:64843254:A:G	50	100	1	0.0167
10:64843329:T:C	50	100	1	0.1685
10:64843424:C:T	50	100	1	0.1302
10:64843487:G:A	50	100	1	0.01906
10:64844201:A:G	50	100	1	0.0167
10:64844299:C:T	50	100	1	0.1496
10:64844404:C:T	50	100	1	0.1298
10:64844503:C:T	50	100	1	0.1494
10:64844615:A:C	50	100	1	0.13
10:64844684:A:G	50	100	1	0.01761
10:64844744:C:G	50	98	1	0.4261
10:64844869:C:G	50	100	1	0.4261
10:64844995:A:T	50	100	0.99	0.1494
10:64845183:C:G	50	100	1	0.2237
10:64845345:G:A	50	100	1	0.4261
10:64845375:C:T	50	100	1	0.1494
10:64845443:G:A	50	100	1	0.01761
10:64845587:A:G	50	100	1	0.02887
10:64845856:G:A	50	100	1	0.2215
10:64846077:T:C	50	100	1	0.07081
10:64846150:G:A	50	100	1	0.01126
10:64846182:T:C	50	100	1	0.1494
10:64846568:T:C	50	100	1	0.05628
10:64846800:A:G	50	100	1	0.1298
10:64847049:T:A	50	100	1	0.03468
10:64847159:G:A	50	100	1	0.01053
10:64847166:A:G	50	100	1	0.2291
10:64847605:C:T	50	100	1	0.1291
10:64847746:A:G	50	100	1	0.1271
10:64848059:C:T	50	100	1	0.03813
10:64848146:T:C	50	100	1	0.1282
10:64848773:T:C	50	100	1	0.2758
10:64848795:A:C	50	100	0.99	0.2761
10:64848999:C:T	50	100	0.97	0.1302
10:64849017:T:C	50	100	1	0.1462
10:64849050:A:T	50	100	1	0.4078
10:64849115:G:A	50	100	1	0.0167
10:64849140:T:C	50	100	1	0.13
10:64849305:T:C	50	100	1	0.1491
10:64849308:C:T	50	100	1	0.05719
10:64849419:T:A	50	100	1	0.1298
10:64849628:A:C	50	100	1	0.1271
10:64849752:G:A	50	100	1	0.0167
10:64850024:T:A	50	100	1	0.2718
10:64850072:T:A	50	100	1	0.1487
10:64850204:A:G	50	100	1	0.128
10:64850257:T:G	50	100	1	0.4256
10:64851154:G:A	50	100	1	0.2758
10:64851341:C:T	50	100	1	0.2758
10:64851782:G:A	50	100	1	0.05701
10:64851881:G:A	50	100	1	0.1489
10:64851993:A:G	50	100	1	0.1271
10:64852504:C:T	50	100	1	0.01053
10:64852509:G:A	50	100	1	0.2289
10:64852553:A:G	50	100	1	0.1418
10:64852596:A:G	50	100	1	0.2262
10:64853092:G:A	50	100	1	0.1271
10:64853534:G:A	50	100	1	0.2758
10:64854053:G:A	50	100	1	0.4256
10:64854065:T:A	50	100	1	0.1489
10:64854768:G:T	50	100	1	0.1271
10:64854921:C:T	50	100	1	0.03468
10:64854974:C:T	50	100	1	0.07117
10:64855743:G:A	50	100	1	0.2761
10:64855830:T:C	50	100	1	0.1463
10:64855966:T:A	49	100	1	0.05628
10:64856246:A:T	50	100	1	0.0167
10:64856600:G:A	50	100	1	0.2765
10:64856716:A:G	50	100	1	0.03486
10:64856779:C:G	50	100	1	0.2765
10:64856984:G:T	50	100	1	0.03468
10:64857784:C:T	50	100	1	0.2743
10:64857811:A:G	50	100	1	0.2765
10:64858053:G:T	50	100	1	0.2771
10:64858151:A:G	50	100	1	0.03504
10:64858716:T:G	50	100	1	0.2765
10:64859011:G:C	50	100	1	0.1269
10:64859043:A:G	50	100	1	0.2293
10:64859171:G:A	50	100	0.98	0.05065
10:64859232:T:C	50	100	1	0.1485
10:64859704:A:G	50	100	1	0.05628
10:64859758:T:C	50	100	1	0.1485
10:64859997:C:G	50	100	0.97	0.04593
10:64860216:C:A	50	100	1	0.2226
10:64860823:G:C	50	100	0.88	0.04575
10:64861033:G:A	50	100	1	0.1273
10:64861078:C:T	50	100	1	0.0167
10:64861183:G:A	50	100	1	0.3638
10:64861410:G:T	50	100	1	0.07081
10:64861719:C:T	50	100	1	0.4256
10:64861936:C:T	50	100	1	0.0167
10:64862307:T:A	50	100	1	0.276
10:64862660:A:G	50	100	1	0.1496
10:64862737:A:C	50	100	1	0.128
10:64863031:C:A	50	100	1	0.2696
10:64863149:C:A	50	100	1	0.01362
10:64863267:G:A	50	100	1	0.2696
10:64863660:C:T	50	100	1	0.01979
10:64863777:G:A	50	100	1	0.1273
10:64864115:C:T	50	100	1	0.01652
10:64864226:G:T	50	100	1	0.1423
10:64864251:G:A	50	100	0.68	0.02142
10:64864396:G:A	50	100	1	0.05628
10:64864734:A:T	50	100	1	0.01652
10:64865417:A:C	50	100	1	0.1425
10:64865436:C:T	50	100	1	0.128
10:64865493:C:T	50	100	1	0.0187
10:64865542:C:T	50	100	1	0.1423
10:64866333:A:G	50	100	1	0.2698
10:64866426:C:T	50	100	1	0.27
10:64866659:G:A	50	100	1	0.1238
10:64866854:C:A	50	100	1	0.2979
10:64867873:C:G	50	100	1	0.07117
10:64867893:G:A	50	100	1	0.116
10:64867935:G:C	50	100	1	0.1427
10:64868114:T:C	50	100	1	0.1427
10:64868160:G:C	50	100	0.98	0.05102
10:64868238:G:A	50	100	0.99	0.05138
10:64868572:T:C	50	100	1	0.02723
10:64868698:A:C	50	100	1	0.1249
10:64868986:C:T	50	98	1	0.2705
10:64869335:T:A	50	100	1	0.1427
10:64869357:G:A	50	100	1	0.07117
10:64869459:C:T	50	100	0.99	0.2226
10:64869527:G:T	50	100	1	0.4639
10:64869688:A:G	50	100	0.9	0.0187
10:64870205:T:C	50	100	1	0.01144
10:64870291:A:T	50	100	1	0.4256
10:64870890:T:C	50	98	1	0.2781
10:64871183:C:T	50	100	1	0.01652
10:64871509:C:T	50	100	1	0.05828
10:64871697:A:T	50	100	1	0.01362
10:64871754:A:G	50	100	1	0.1427
10:64871885:G:A	50	100	1	0.1278
10:64872149:G:C	50	98	0.99	0.01507
10:64872235:C:T	50	100	1	0.2771
10:64872294:T:A	50	100	1	0.27
10:64872318:G:A	50	100	1	0.27
10:64872480:C:T	50	100	0.91	0.01652
10:64872658:T:C	50	100	0.99	0.2945
10:64872886:T:A	50	100	1	0.1204
10:64873232:G:A	50	100	1	0.05737
10:64874185:T:C	50	100	1	0.1273
10:64874554:G:A	50	100	1	0.1425
10:64874598:G:T	50	100	0.99	0.2346
10:64874891:C:T	50	100	1	0.1271
10:64874915:G:A	50	100	1	0.1238
10:64876124:T:A	50	100	1	0.15310000000000001
10:64876166:C:T	50	100	1	0.1235
10:64876274:T:C	50	100	1	0.4216
10:64876360:T:C	50	100	1	0.01652
10:64876515:G:A	50	100	1	0.15310000000000001
10:64876724:G:A	50	100	1	0.03558
10:64876866:C:A	50	100	1	0.1273
10:64876981:T:C	50	100	1	0.4984
10:64877396:T:C	50	100	1	0.0561
10:64877521:T:C	50	100	1	0.1229
10:64878196:A:G	50	100	1	0.1273
10:64879041:G:A	50	100	1	0.15310000000000001
10:64879802:T:G	50	100	1	0.1438
10:64879899:T:C	50	100	1	0.2231
10:64880027:T:C	50	100	1	0.1273
10:64880031:A:C	50	100	1	0.15310000000000001
10:64880075:G:T	50	100	1	0.1253
10:64880096:T:C	50	100	1	0.0187
10:64880273:A:C	50	100	1	0.0187
10:64880298:T:C	50	100	1	0.1275
10:64880992:C:T	50	100	1	0.2324
10:64881016:G:A	50	100	1	0.146
10:64881047:T:A	50	100	0.92	0.02723
10:64881616:C:T	50	100	1	0.07117
10:64881827:T:C	50	100	1	0.146
10:64881873:T:G	50	100	0.98	0.01289
10:64881961:A:G	50	100	1	0.05646
10:64882319:T:C	50	100	1	0.1273
10:64882494:C:T	50	100	1	0.1238
10:64882893:C:G	50	100	1	0.01652
10:64883271:G:C	50	100	1	0.0167
10:64883446:A:C	50	100	1	0.146
10:64883511:G:A	50	100	1	0.01162
10:64883547:T:C	50	100	1	0.03522
10:64883784:C:A	50	100	1	0.0187
10:64884473:G:A	50	100	1	0.1273
10:64884505:A:C	50	100	1	0.146
10:64884621:A:G	50	100	1	0.146
10:64884967:A:G	50	100	1	0.2226
10:64885173:T:A	50	100	1	0.01126
10:64885668:C:T	50	100	1	0.0187
10:64885789:G:A	50	100	1	0.1238
10:64886029:C:T	50	100	0.99	0.05428
10:64886277:T:C	50	100	1	0.1273
10:64886515:G:A	50	100	1	0.1273
10:64886571:C:T	50	100	1	0.1273
10:64886803:C:T	50	100	1	0.1273
10:64886805:A:G	50	100	1	0.07117
10:64886888:G:A	50	100	1	0.1273
10:64886924:A:G	50	100	1	0.1273
10:64887059:G:C	50	100	1	0.1273
10:64887099:T:C	50	100	1	0.1235
10:64887205:A:G	50	100	1	0.01652
10:64887251:G:A	50	100	1	0.1273
10:64887270:G:C	50	100	1	0.1273
10:64887372:G:A	50	100	1	0.1273
10:64887480:C:T	50	100	1	0.1507
10:64887560:G:C	50	100	1	0.1273
10:64887675:C:T	50	100	1	0.1505
10:64887709:A:C	50	100	1	0.15310000000000001
10:64887725:G:A	50	100	1	0.1273
10:64887772:G:C	50	100	1	0.03558
10:64887782:T:G	50	100	1	0.146
10:64887810:A:T	50	100	1	0.0187
10:64887873:G:T	50	100	1	0.1273
10:64887875:G:T	50	100	1	0.1273
10:64887923:A:G	50	100	1	0.15310000000000001
10:64887962:T:C	50	100	1	0.03522
10:64888010:C:T	50	100	0.98	0.0256
10:64888011:G:T	50	100	1	0.1534
10:64888049:A:G	50	100	1	0.15310000000000001
10:64888061:G:T	50	100	1	0.1238
10:64888467:A:C	50	100	0.98	0.1275
10:64888469:T:G	50	100	1	0.1275
10:64888565:C:T	50	100	1	0.1275
10:64888606:A:G	50	100	1	0.1275
10:64888904:A:G	50	100	1	0.1278
10:64888963:G:C	50	98	1	0.1271
10:64888995:G:A	50	100	1	0.1275
10:64889028:T:A	50	100	1	0.1275
10:64889160:A:T	50	100	0.99	0.0512
10:64889259:A:G	50	100	1	0.1276
10:64889380:C:T	50	100	1	0.1532
10:64889501:G:C	50	100	0.96	0.01344
10:64889697:C:T	50	100	1	0.1273
10:64889727:C:A	50	100	1	0.1275
10:64889908:A:G	50	100	1	0.1227
10:64890006:C:T	50	100	1	0.1275
10:64890126:C:T	50	92	0.98	0.2649
10:64890414:A:C	50	100	1	0.1275
10:64890455:T:C	50	100	1	0.1275
10:64890518:G:A	50	100	1	0.1275
10:64890519:C:T	50	100	1	0.1238
10:64890600:T:C	50	100	1	0.0187
10:64890637:C:G	50	100	1	0.15310000000000001
10:64890751:T:A	50	100	1	0.1271
10:64890757:A:G	50	100	1	0.15310000000000001
10:64890913:T:A	50	100	1	0.1238
10:64890946:C:T	50	100	1	0.2752
10:64890955:T:C	50	100	1	0.1238
10:64891006:C:T	50	100	1	0.1275
10:64891027:G:A	50	100	1	0.1156
10:64891378:G:A	50	100	1	0.02578
10:64891426:C:G	50	100	1	0.1271
10:64891441:A:G	50	100	1	0.03486
10:64891576:A:C	50	100	1	0.2781
10:64892082:A:G	50	100	1	0.1276
10:64892212:C:T	50	100	1	0.1233
10:64892325:T:C	50	100	1	0.1275
10:64892408:A:G	50	100	1	0.1275
10:64892617:C:T	50	100	1	0.1275
10:64892786:G:A	50	100	0.98	0.1273
10:64893146:T:C	50	100	1	0.01852
10:64893405:T:C	49	100	1	0.1273
10:64893427:C:G	50	100	1	0.1273
10:64893774:T:A	50	100	1	0.1242
10:64894165:T:C	50	100	1	0.1242
10:64894190:G:T	50	100	1	0.1176
10:64895071:A:G	50	100	1	0.07099
10:64895199:G:C	50	100	1	0.01852
10:64895213:T:A	50	100	1	0.1273
10:64895725:A:T	50	100	1	0.4573
10:64895974:A:G	50	100	1	0.1238
10:64896190:G:A	50	100	1	0.2772
10:64896245:G:A	50	100	1	0.01852
10:64896431:T:G	50	100	1	0.278
10:64896575:C:G	50	100	1	0.1529
10:64896587:C:A	50	100	1	0.07099
10:64896645:G:A	50	100	1	0.4205
10:64896934:T:G	50	100	1	0.07099
10:64897041:C:A	50	100	1	0.2776
10:64897060:C:T	50	100	1	0.2776
10:64897279:T:G	50	100	1	0.2237
10:64897389:G:A	50	100	1	0.01362
10:64897459:C:G	50	100	1	0.03522
10:64897507:G:T	50	100	0.98	0.1273
10:64897547:A:G	50	100	1	0.2785
10:64897550:G:T	50	100	1	0.05628
10:64897554:T:C	50	100	1	0.01107
10:64897740:T:C	50	100	1	0.4205
10:64897855:A:C	50	100	1	0.1242
10:64897975:G:A	50	98	1	0.1462
10:64898324:T:C	50	100	0.97	0.02977
10:64898338:C:T	50	100	1	0.1247
10:64898377:A:G	50	100	1	0.1273
10:64898394:T:C	50	100	1	0.1275
10:64898534:T:C	50	100	1	0.01852
10:64898842:C:T	50	100	1	0.1249
10:64899044:C:A	50	100	1	0.01852
10:64899191:A:G	50	100	1	0.2758
10:64899614:A:G	50	100	1	0.1242
10:64899802:C:T	50	100	1	0.01652
10:64899975:G:A	50	100	0.98	0.05628
10:64900242:G:T	50	100	1	0.1247
10:64901095:G:A	50	98	1	0.07099
10:64901261:T:C	50	100	1	0.1529
10:64901545:G:A	50	100	1	0.4203
10:64901869:C:G	50	100	1	0.01852
10:64901924:T:A	50	100	1	0.1271
10:64902445:C:T	49	93.9	0.86	0.1271
10:64902687:T:C	50	100	1	0.1247
10:64902740:C:T	50	100	0.98	0.01289
10:64903061:A:C	50	100	1	0.1741
10:64903074:G:A	50	100	0.97	0.01489
10:64903167:T:C	50	100	1	0.1745
10:64903513:A:C	50	100	1	0.1225
10:64903852:T:A	50	100	1	0.1739
10:64903897:A:C	50	100	1	0.118
10:64903938:C:G	50	100	1	0.01852
10:64903999:A:G	50	100	1	0.1483
10:64904250:A:G	50	100	1	0.1483
10:64904251:T:A	50	100	1	0.1483
10:64904379:A:C	50	100	1	0.1739
10:64904544:C:T	50	100	1	0.05719
10:64904567:C:T	50	100	1	0.1737
10:64904666:A:T	50	100	1	0.01852
10:64904890:G:A	50	100	1	0.01652
10:64904905:G:A	50	100	1	0.1483
10:64905058:T:A	50	100	1	0.2967
10:64905124:A:T	50	100	1	0.1262
10:64905260:A:T	50	100	1	0.06082
10:64905313:G:T	50	100	1	0.1262
10:64905342:G:A	50	98	1	0.1737
10:64905557:C:T	50	100	0.99	0.1218
10:64905728:A:C	50	100	1	0.4414
10:64906021:T:C	50	100	1	0.01852
10:64906094:C:T	50	100	1	0.1481
10:64906224:C:T	50	100	1	0.01852
10:64906316:G:T	50	100	1	0.4414
10:64906388:C:T	50	100	1	0.1483
10:64906475:T:C	50	100	1	0.01561
10:64906592:C:T	49	98	1	0.4414
10:64906740:A:C	50	100	1	0.1483
10:64907082:T:A	50	100	1	0.03413
10:64907089:G:A	50	100	1	0.4751
10:64907267:T:G	50	100	1	0.1216
10:64907584:A:C	50	100	1	0.1483
10:64907746:G:A	50	100	1	0.1761
10:64907840:C:G	50	100	1	0.1485
10:64907869:G:A	50	100	1	0.433
10:64907896:C:T	50	100	1	0.1487
10:64908404:A:T	50	100	1	0.01797
10:64908453:T:C	50	100	0.88	0.01816
10:64908835:G:C	50	100	1	0.03341
10:64908910:C:G	50	100	0.96	0.04521
10:64909297:C:T	50	100	1	0.1196
10:64909745:A:T	50	100	1	0.1374
10:64909892:A:G	50	100	1	0.01797
10:64909903:A:G	50	100	1	0.01797
10:64910338:A:G	50	100	1	0.1382
10:64910350:C:G	50	100	1	0.1382
10:64911130:T:C	50	100	1	0.01797
10:64911282:C:T	49	100	1	0.01797
10:64911832:T:G	50	100	1	0.1374
10:64912072:C:T	49	100	1	0.1554
10:64912451:T:C	50	100	1	0.1374
10:64912517:G:A	50	98	1	0.1558
10:64912536:C:T	50	100	1	0.01344
10:64912687:G:T	50	98	1	0.1374
10:64912789:G:A	50	100	1	0.1374
10:64912928:A:C	50	100	1	0.08115
10:64912979:A:C	50	100	1	0.1554
10:64913069:C:T	50	100	1	0.1374
10:64913345:G:A	50	100	1	0.05646
10:64914459:G:A	50	100	1	0.05556
10:64914724:G:A	50	100	1	0.03359
10:64914905:T:C	50	100	1	0.1198
10:64915050:T:A	50	100	1	0.1198
10:64916594:A:C	50	100	1	0.05628
10:64916730:T:A	50	100	0.99	0.06826
10:64917534:A:G	50	100	1	0.1552
10:64917566:A:G	50	100	1	0.1373
10:64917654:A:T	50	100	1	0.01797
10:64918378:A:G	50	100	1	0.1338
10:64918802:A:T	50	100	1	0.02288
10:64919685:C:A	50	100	1	0.1376
10:64919785:A:C	50	100	0.96	0.01362
10:64920080:T:A	50	100	1	0.1373
10:64920406:G:T	50	100	1	0.08097
10:64920636:G:C	50	100	1	0.1373
10:64920686:G:A	50	100	1	0.159
10:64920751:T:C	50	100	1	0.03377
10:64920819:T:A	50	100	1	0.1552
10:64921098:G:A	50	100	0.99	0.09513
10:64922042:G:A	50	100	1	0.1198
10:64922080:T:G	50	100	1	0.01797
10:64922248:A:C	50	100	1	0.1198
10:64922666:C:A	50	100	1	0.159
10:64922884:T:C	50	100	1	0.224
10:64923040:G:C	50	100	1	0.1552
10:64923243:C:T	50	100	1	0.159
10:64923498:A:C	50	100	1	0.1373
10:64923568:A:G	50	100	1	0.1552
10:64923803:A:G	50	100	1	0.1338
10:64923872:G:C	50	100	1	0.1373
10:64924244:C:T	50	100	1	0.1373
10:64924388:G:A	50	100	0.96	0.03141
10:64924598:C:G	50	100	1	0.1137
10:64924678:C:A	49	100	1	0.1371
10:64924906:A:G	50	100	0.96	0.1169
10:64924944:T:C	49	100	1	0.1643
10:64925191:C:T	50	94	1	0.2193
10:64925225:G:T	48	81.2	1	0.1373
10:64925227:C:A	47	100	1	0.1189
10:64925238:G:A	47	78.7	1	0.1609
10:64925239:C:T	47	78.7	1	0.1554
10:64925374:T:A	50	100	0.74	0.01852
10:64925561:C:T	29	100	1	0.05537
10:64925817:G:C	41	97.6	1	0.1481
10:64926104:G:A	50	100	1	0.03341
10:64926161:A:G	50	100	1	0.2556
10:64926355:T:C	45	91.1	1	0.1182
10:64926402:T:A	43	95.3	1	0.08115
10:64926685:T:C	39	84.6	1	0.1235
10:64926739:T:C	50	78	1	0.1374
10:64926740:G:A	50	78	1	0.1407
10:64926797:C:T	49	81.6	0.99	0.1576
10:64926825:A:G	50	100	1	0.03341
10:64926931:T:A	50	100	1	0.1552
10:64927068:C:G	50	100	0.99	0.1344
10:64927342:C:T	50	100	1	0.01344
10:64927388:C:T	50	100	1	0.1394
10:64927637:T:A	50	100	1	0.2691
10:64927674:G:C	49	100	1	0.05628
10:64927775:G:A	44	79.5	1	0.1554
10:64927823:G:T	46	95.7	1	0.1376
10:64928292:G:C	48	100	0.99	0.08115
10:64928429:G:A	49	95.9	1	0.1235
10:64928450:C:G	49	100	1	0.1342
10:64928522:A:G	50	100	0.99	0.04993
10:64928606:C:T	50	100	1	0.1374
10:64928798:C:A	49	100	1	0.1554
10:64928843:A:G	50	100	1	0.03577
10:64929336:A:G	44	88.6	0.99	0.2171
10:64929434:G:A	50	96	1	0.1403
10:64929469:C:T	50	98	1	0.1373
10:64929614:T:A	50	100	1	0.1414
10:64929615:G:T	50	100	1	0.1414
10:64929714:G:C	43	90.7	1	0.1382
10:64929846:C:G	27	92.6	0.98	0.07807
10:64929932:G:A	32	81.2	0.99	0.1345
10:64929991:T:C	40	87.5	1	0.1552
10:64930001:A:G	42	97.6	1	0.02197
10:64930171:C:A	50	98	1	0.1338
10:64930713:G:T	50	100	1	0.4366
10:64930923:T:C	50	100	1	0.1344
10:64931037:G:A	50	100	1	0.01797
10:64931330:A:G	50	100	1	0.01761
10:64932050:C:T	50	100	1	0.1374
10:64932307:T:C	50	100	0.99	0.01834
10:64932316:T:C	50	100	1	0.1158
10:64932511:T:C	50	100	1	0.2789
10:64932528:C:T	50	100	1	0.279
10:64932591:C:T	50	100	0.98	0.04902
10:64932592:A:G	50	100	1	0.2193
10:64932869:A:G	49	100	1	0.2193
10:64932870:G:C	50	100	0.96	0.03123
10:64933033:A:T	50	100	0.99	0.05156
10:64933187:T:C	50	100	1	0.1374
10:64933670:T:C	50	100	1	0.1414
10:64933694:G:A	50	100	1	0.02179
10:64933721:C:T	50	100	1	0.03341
10:64933825:T:C	50	100	0.98	0.1418
10:64933845:A:G	50	100	1	0.1376
10:64934490:A:G	50	100	1	0.2809
10:64934789:T:C	50	100	1	0.1374
10:64934809:G:A	50	100	1	0.1158
10:64935169:T:C	50	100	1	0.06663
10:64935356:G:A	50	100	1	0.2907
10:64935394:A:G	50	100	1	0.3017
10:64935488:C:T	50	100	1	0.1373
10:64935761:T:C	50	100	1	0.2838
10:64936446:A:T	50	100	0.96	0.1373
10:64937063:T:G	50	100	1	0.1467
10:64937176:T:C	50	100	1	0.2195
10:64937194:G:A	50	100	1	0.03413
10:64938208:C:T	50	100	1	0.4875
10:64938361:C:T	50	100	1	0.1463
10:64938901:G:C	50	100	1	0.2204
10:64939256:T:C	50	100	1	0.03341
10:64939401:A:T	50	100	1	0.0138
10:64939622:G:T	50	100	1	0.1708
10:64940466:A:G	50	100	1	0.03341
10:64940584:G:C	50	100	1	0.05592
10:64940995:C:T	50	100	0.97	0.122
10:64941329:C:A	50	100	1	0.1342
10:64941506:C:A	50	100	1	0.1374
10:64941609:A:G	50	100	1	0.0216
10:64941946:C:T	50	100	1	0.1465
10:64942027:G:A	50	100	1	0.1231
10:64942162:C:A	50	100	1	0.1465
10:64942407:T:A	49	100	0.98	0.1211
10:64942408:A:T	50	88	0.92	0.3882
10:64942409:A:T	42	90.5	0.98	0.262
10:64942416:A:T	50	100	1	0.138
10:64942524:G:T	50	100	1	0.2727
10:64943031:T:C	50	100	1	0.4207
10:64943175:A:T	50	100	1	0.03359
10:64943294:T:C	50	100	1	0.05628
10:64943414:T:C	50	100	1	0.1378
10:64943476:G:A	50	100	1	0.1166
10:64943488:T:A	50	100	1	0.4207
10:64944345:G:A	50	100	1	0.2197
10:64944477:C:A	50	100	1	0.1489
10:64944577:G:A	50	100	1	0.01216
10:64944877:A:G	50	100	1	0.1465
10:64944885:C:G	50	100	1	0.1469
10:64944986:G:A	50	100	1	0.1465
10:64945155:A:G	50	100	1	0.1378
10:64945387:T:C	50	100	1	0.2977
10:64945770:A:G	50	100	1	0.1162
10:64946020:A:G	50	100	1	0.3987
10:64946056:T:G	50	100	1	0.1162
10:64946791:C:T	50	100	1	0.1162
10:64946795:G:C	50	100	1	0.3987
10:64946822:C:G	50	100	1	0.4546
10:64947097:A:C	50	100	1	0.1374
10:64947730:T:C	50	100	1	0.1162
10:64947757:G:A	50	100	0.97	0.03014
10:64947986:A:C	50	98	1	0.1166
10:64948660:A:T	50	100	1	0.4544
10:64948693:T:C	50	100	1	0.05447
10:64948712:T:A	50	100	1	0.2685
10:64948736:G:A	50	100	1	0.264
10:64948779:G:T	50	100	1	0.2977
10:64948792:C:T	50	100	1	0.1162
10:64948914:G:C	50	100	1	0.2638
10:64949187:C:G	50	100	1	0.1465
10:64949780:C:A	50	100	1	0.03359
10:64949819:C:T	50	100	1	0.03359
10:64949991:A:T	50	100	1	0.1465
10:64950204:A:T	50	100	1	0.02687
10:64950219:A:T	50	100	1	0.1374
10:64950233:A:G	50	100	1	0.2705
10:64950322:T:C	50	100	1	0.1467
10:64950594:C:T	50	100	0.89	0.0285
10:64950654:C:G	50	100	1	0.08152
10:64951036:G:A	50	100	1	0.2702
10:64951422:C:A	50	100	1	0.4546
10:64951685:G:A	50	100	0.98	0.01126
10:64952415:T:C	50	100	1	0.1465
10:64952499:T:C	50	100	1	0.4552
10:64953422:G:A	50	100	1	0.1462
10:64953633:A:G	50	100	0.95	0.01307
10:64953659:G:T	50	100	0.99	0.4552
10:64954415:C:T	50	100	1	0.05447
10:64954465:G:A	50	98	0.99	0.05138
10:64955159:T:C	50	100	1	0.411
10:64955345:T:A	50	100	1	0.1162
10:64955498:A:G	50	100	1	0.03359
10:64955880:C:T	50	100	1	0.1465
10:64955965:T:C	50	100	1	0.2197
10:64956293:G:A	50	100	0.99	0.01489
10:64956582:A:C	50	100	1	0.1162
10:64956598:C:T	50	100	1	0.03395
10:64957027:T:C	50	100	1	0.08115
10:64957090:T:C	50	98	1	0.1371
10:64957189:T:A	50	100	1	0.1374
10:64957273:A:G	50	100	1	0.1467
10:64957419:G:T	50	100	1	0.1378
10:64957784:C:A	50	98	1	0.1378
10:64957917:G:C	50	100	1	0.03359
10:64958201:A:T	50	100	1	0.08115
10:64958818:A:G	50	100	1	0.03359
10:64959335:T:C	50	100	1	0.455
10:64959701:T:C	50	100	1	0.1373
10:64959949:A:G	50	100	1	0.1465
10:64960143:A:C	50	100	1	0.1374
10:64960561:T:A	46	100	1	0.2642
10:64960809:A:G	50	100	1	0.2778
10:64961052:T:C	50	100	0.86	0.0138
10:64961428:T:G	50	100	1	0.1465
10:64962179:G:A	50	100	1	0.136
10:64962219:G:T	50	100	1	0.1463
10:64962244:G:A	50	100	1	0.08134
10:64962630:C:T	50	100	1	0.1164
10:64962641:T:C	50	100	1	0.0561
10:64963162:G:A	50	100	1	0.1465
10:64963684:T:C	50	100	0.99	0.116
10:64963685:C:T	50	100	1	0.224
10:64963907:A:G	50	100	1	0.1467
10:64963922:T:C	50	100	1	0.1373
10:64964073:G:A	50	100	1	0.03359
10:64964487:A:G	50	90	0.94	0.2538
10:64964491:A:G	44	95.5	0.67	0.01543
10:64964565:T:C	50	100	1	0.136
10:64964711:T:C	50	100	0.99	0.2638
10:64964902:T:A	50	100	0.95	0.01307
10:64965393:C:T	50	100	1	0.1362
10:64965660:G:A	50	100	1	0.05646
10:64965712:G:A	50	98	0.99	0.07026
10:64965728:G:A	50	100	0.99	0.1912
10:64966122:G:A	50	98	1	0.1512
10:64966745:G:T	50	100	0.98	0.2667
10:64967023:G:A	50	100	0.99	0.4207
10:64967057:G:A	50	100	0.99	0.4207
10:64967107:T:C	50	100	1	0.1563
10:64967869:C:T	50	100	1	0.2908
10:64967951:G:A	50	100	1	0.05737
10:64968372:A:G	50	100	1	0.1563
10:64968440:G:T	50	100	0.99	0.4207
10:64968496:T:A	50	100	1	0.1469
10:64968685:C:G	50	100	1	0.1563
10:64969357:C:T	50	100	1	0.4205
10:64969523:T:C	50	100	1	0.268
10:64969569:C:T	50	100	1	0.1565
10:64969588:A:G	50	100	1	0.1565
10:64969794:G:T	50	100	0.85	0.01398
10:64970352:A:T	50	100	1	0.4207
10:64970479:C:T	50	100	1	0.4232
10:64970679:T:C	50	100	1	0.1362
10:64970871:C:T	50	100	1	0.423
10:64970900:G:A	50	100	1	0.3034
10:64971281:G:T	50	100	1	0.1107
10:64971588:A:G	50	100	1	0.1097
10:64971915:T:A	50	100	1	0.1471
10:64972266:G:A	50	100	1	0.1928
10:64972397:C:T	50	100	1	0.1469
10:64972766:C:T	50	100	1	0.2908
10:64972847:A:G	50	100	0.92	0.04394
10:64973070:A:T	50	100	1	0.1469
10:64973248:C:T	50	100	1	0.1563
10:64973520:A:C	50	100	1	0.1469
10:64973600:G:A	50	100	1	0.4207
10:64973746:C:T	50	100	1	0.1106
10:64974095:A:G	50	100	1	0.1362
10:64974112:A:C	50	100	1	0.3036
10:64974411:T:C	50	100	1	0.1561
10:64974541:T:G	50	100	1	0.268
10:64974808:A:T	50	100	1	0.1565
10:64974924:T:C	50	100	1	0.1362
10:64975387:T:C	50	100	1	0.4205
10:64975485:C:T	50	100	1	0.1469
10:64975645:G:C	50	100	1	0.1569
10:64976075:C:T	50	100	1	0.1563
10:64976424:A:G	50	100	1	0.1035
10:64977126:C:T	50	100	1	0.08951
10:64977170:A:T	50	100	1	0.1567
10:64978207:A:G	50	100	1	0.2672
10:64978641:C:A	50	100	1	0.4234
10:64979084:G:T	50	100	1	0.1347
10:64979085:C:T	50	100	0.99	0.1353
10:64979153:A:G	50	100	1	0.1469
10:64979248:C:T	50	100	0.96	0.0187
10:64979302:C:T	50	98	1	0.2518
10:64979347:T:C	50	98	1	0.157
10:64979481:A:T	50	100	1	0.1002
10:64979792:A:G	50	100	1	0.1476
10:64980032:T:C	50	100	1	0.1569
10:64980167:A:C	50	98	1	0.4294
10:64980581:T:C	50	100	0.94	0.02124
10:64980979:T:G	50	100	1	0.1569
10:64981691:G:T	50	98	1	0.4167
10:64983010:A:G	50	100	0.98	0.1465
10:64983077:A:G	50	100	1	0.1411
10:64983373:G:A	50	100	1	0.07462
10:64983668:G:A	50	98	1	0.2914
10:64983699:T:A	50	100	1	0.09332
10:64984082:G:A	50	100	1	0.1572
10:64984515:A:G	50	100	1	0.05683
10:64984633:G:A	50	100	1	0.4292
10:64984741:C:A	50	100	1	0.1463
10:64984768:G:A	50	100	1	0.4141
10:64984817:C:T	50	100	1	0.4139
10:64984948:G:C	50	100	1	0.1572
10:64985145:T:C	50	100	1	0.1465
10:64985227:T:G	50	100	1	0.157
10:64985486:T:C	50	100	1	0.4139
10:64985865:C:T	50	98	1	0.4143
10:64985927:G:T	50	100	1	0.1407
10:64986204:G:A	50	98	1	0.05683
10:64986423:C:G	50	100	1	0.1565
10:64987348:A:G	50	100	1	0.1465
10:64987469:C:T	50	100	1	0.102
10:64987558:C:T	50	100	1	0.0935
10:64987714:A:T	50	100	1	0.1004
10:64987715:C:T	50	100	1	0.08951
10:64987915:C:T	50	100	0.9	0.02578
10:64988489:T:A	50	100	1	0.4165
10:64989182:T:A	50	100	1	0.05664
10:64989774:T:C	50	100	1	0.1409
10:64989997:A:G	49	100	1	0.4308
10:64990213:T:G	50	100	1	0.01198
10:64990460:C:T	50	100	1	0.1567
10:64990567:T:C	50	100	1	0.2502
10:64990631:A:C	50	100	1	0.4325
10:64990754:G:C	50	100	1	0.2502
10:64990862:G:C	50	100	1	0.03377
10:64990920:G:A	50	100	1	0.09332
10:64991601:A:G	50	100	1	0.4325
10:64991737:T:C	50	100	1	0.09332
10:64992100:C:A	50	100	1	0.4325
10:64992289:C:T	50	98	1	0.1471
10:64992847:C:T	50	100	1	0.2858
10:64993042:G:A	50	100	1	0.4107
10:64994021:C:T	50	100	1	0.4323
10:64994414:G:C	50	100	1	0.1002
10:64994561:T:C	50	100	1	0.1569
10:64994904:A:C	50	100	1	0.1567
10:64995954:A:C	50	98	1	0.1565
10:64996279:C:A	50	100	1	0.2852
10:64996284:C:G	50	100	1	0.2849
10:64996343:A:G	50	100	1	0.01652
10:64996537:A:G	50	100	1	0.146
10:64996673:G:C	50	100	0.99	0.03214
10:64996775:T:C	50	100	1	0.05719
10:64997566:C:G	50	100	1	0.406
10:64997607:T:C	50	100	1	0.08787
10:64997883:G:A	50	100	1	0.2478
10:64998343:C:A	50	100	1	0.3183
10:64998361:T:G	50	100	1	0.3183
10:64998372:G:T	50	100	1	0.2502
10:64998384:T:C	50	100	1	0.05683
10:64998615:A:G	50	100	1	0.1561
10:64998774:G:T	50	100	0.99	0.01652
10:64998860:C:A	50	100	1	0.4094
10:64999404:A:G	50	100	1	0.2743
10:64999626:C:T	50	100	1	0.1561
10:64999739:A:G	50	100	0.99	0.2502
10:64999943:A:G	50	100	1	0.1458
10:65000009:G:A	50	100	1	0.02723
10:65000141:G:A	50	100	0.99	0.2502
10:65000650:G:T	50	100	0.99	0.4069
10:65001331:C:A	50	100	0.99	0.04158
10:65001584:A:G	50	100	1	0.1561
10:65001631:T:G	50	100	1	0.1561
10:65001939:A:C	50	100	1	0.01235
10:65002093:T:G	50	100	1	0.1563
10:65002124:G:T	50	100	1	0.01634
10:65002603:A:G	50	100	1	0.2344
10:65002965:G:A	50	100	1	0.2738
10:65003906:T:A	50	98	1	0.1454
10:65004110:T:C	50	100	0.93	0.01525
10:65004667:T:C	50	100	1	0.3188
10:65004712:C:T	50	100	1	0.156
10:65005030:C:T	50	100	1	0.303
10:65006119:C:G	50	100	0.95	0.02723
10:65006185:T:G	50	100	1	0.08878
10:65006346:G:A	50	100	1	0.156
10:65006585:T:C	50	100	1	0.156
10:65006763:G:T	50	100	1	0.156
10:65006787:T:C	50	100	0.99	0.25
10:65007501:A:T	50	100	1	0.1454
10:65007747:T:C	50	100	1	0.1561
10:65007971:T:C	50	100	1	0.03704
10:65008525:T:C	50	100	0.99	0.2255
10:65008541:T:C	50	100	1	0.2228
10:65008604:T:C	50	100	1	0.03704
10:65008781:G:T	50	100	0.99	0.4061
10:65009438:T:C	50	100	1	0.08715
10:65009462:T:A	50	100	0.99	0.4158
10:65009642:T:C	50	100	1	0.1563
10:65010097:C:T	50	100	1	0.08733
10:65010282:G:A	50	100	0.99	0.2496
10:65011005:A:C	50	100	0.98	0.08842
10:65011227:A:G	50	100	1	0.2318
10:65011373:A:T	50	98	0.99	0.2337
10:65011444:C:T	50	100	1	0.221
10:65012286:A:G	50	100	0.99	0.3391
10:65012484:T:A	50	100	0.99	0.1941
10:65012535:C:A	50	100	1	0.1447
10:65012929:A:T	50	100	1	0.1452
10:65012962:G:A	50	100	1	0.1447
10:65013062:T:A	50	100	1	0.3393
10:65013411:T:C	50	100	1	0.3393
10:65013560:C:T	50	100	1	0.3401
10:65014435:T:C	50	100	0.83	0.02251
10:65014736:C:G	50	100	1	0.1454
10:65014985:A:G	50	100	0.99	0.2489
10:65015248:G:C	50	100	1	0.01107
10:65016005:A:G	50	100	1	0.1423
10:65016028:A:G	50	100	1	0.1423
10:65016301:A:T	50	100	1	0.08878
10:65016435:A:G	50	100	1	0.01107
10:65016506:G:A	50	100	1	0.2849
10:65016575:C:T	50	100	1	0.08733
10:65016927:T:A	50	100	1	0.2315
10:65017179:T:A	50	100	1	0.2317
10:65017279:G:A	50	100	1	0.2317
10:65017391:G:A	50	100	0.83	0.01325
10:65017466:T:A	50	100	1	0.01126
10:65017547:T:G	50	100	1	0.1567
10:65017616:G:A	50	100	1	0.2485
10:65018145:G:A	50	100	1	0.01216
10:65018277:C:T	50	100	1	0.26
10:65018354:G:A	50	100	1	0.2293
10:65018406:A:G	50	100	1	0.3017
10:65018441:C:T	50	100	1	0.2295
10:65018573:T:A	50	100	1	0.2509
10:65018616:G:A	50	100	1	0.2317
10:65018972:C:G	50	100	1	0.2825
10:65019134:A:G	50	100	1	0.2825
10:65019415:G:A	50	100	1	0.2827
10:65020316:C:A	50	100	0.96	0.08733
10:65020328:A:G	50	100	1	0.05719
10:65020513:C:T	50	100	1	0.2825
10:65020571:G:A	50	100	1	0.2825
10:65020572:T:C	50	100	0.99	0.1422
10:65020686:A:G	50	100	0.99	0.2293
10:65020886:C:T	50	100	1	0.0158
10:65021090:C:T	50	100	1	0.2703
10:65021313:G:C	50	100	1	0.2507
10:65021385:T:C	50	100	0.83	0.02887
10:65021565:C:A	50	100	0.93	0.02233
10:65021612:G:A	50	100	1	0.05664
10:65021615:G:A	49	100	0.99	0.05265
10:65021777:G:A	50	100	1	0.3017
10:65021898:G:A	50	84	0.77	0.09332
10:65021987:C:G	50	100	1	0.05664
10:65022012:A:G	50	100	1	0.2317
10:65022396:G:T	50	100	0.94	0.01271
10:65022570:G:A	50	100	1	0.2317
10:65022925:A:T	50	100	1	0.01126
10:65023540:G:T	50	100	1	0.2825
10:65023795:A:T	50	100	1	0.1425
10:65023877:G:C	50	100	1	0.2827
10:65024342:T:C	50	100	1	0.2827
10:65024465:T:C	50	100	1	0.2313
10:65024660:A:G	50	100	1	0.2313
10:65024805:T:G	50	100	1	0.1952
10:65024952:G:A	50	100	1	0.1948
10:65024969:G:A	50	100	1	0.2313
10:65025454:T:A	50	100	1	0.1425
10:65025805:G:A	50	100	1	0.02524
10:65025888:G:A	50	100	1	0.2313
10:65025905:A:G	50	100	1	0.2313
10:65025961:C:T	50	100	1	0.1443
10:65026102:C:T	50	100	1	0.2827
10:65026195:G:A	50	100	1	0.195
10:65026599:A:C	50	100	1	0.2313
10:65026666:G:A	50	100	1	0.2313
10:65026871:G:T	50	100	1	0.2509
10:65026921:A:C	50	100	1	0.2313
10:65027798:T:G	50	100	1	0.136
10:65028122:A:G	50	100	1	0.02524
10:65028292:G:A	50	100	1	0.2313
10:65028388:A:C	50	100	1	0.3397
10:65028889:A:G	50	100	1	0.02505
10:65028890:C:A	50	100	1	0.02505
10:65029021:A:T	50	100	1	0.1443
10:65029084:G:A	50	100	1	0.2313
10:65029197:G:T	50	100	1	0.02179
10:65029312:A:G	50	100	1	0.2509
10:65029544:C:T	44	88.6	1	0.142
10:65029633:C:T	49	100	1	0.2289
10:65029711:A:G	50	100	1	0.2827
10:65029723:T:C	50	100	1	0.1948
10:65030037:T:C	50	100	1	0.2289
10:65030077:C:T	50	100	1	0.1948
10:65031122:T:C	50	100	1	0.2509
10:65031585:A:C	50	100	1	0.01906
10:65032283:A:G	50	88	0.92	0.132
10:65032569:A:G	50	100	1	0.01198
10:65032620:T:G	50	100	1	0.2211
10:65032973:T:C	50	100	1	0.2211
10:65033059:T:C	50	100	1	0.01126
10:65033283:C:T	50	100	1	0.2311
10:65033295:C:T	50	100	1	0.2825
10:65033338:T:C	50	100	1	0.2825
10:65033479:G:A	50	100	1	0.2213
10:65033720:C:T	50	100	1	0.1454
10:65033913:G:A	50	100	1	0.1948
10:65034274:G:A	50	100	0.99	0.0285
10:65034474:C:T	50	100	1	0.2513
10:65034584:G:A	50	100	1	0.01198
10:65034623:C:T	50	100	1	0.4267
10:65034718:A:G	50	100	1	0.2291
10:65034805:T:A	50	100	1	0.03922
10:65034940:A:G	50	100	1	0.2315
10:65034984:A:G	50	100	1	0.2315
10:65035120:G:C	49	100	1	0.2315
10:65035123:G:A	49	100	1	0.2315
10:65035411:G:A	50	100	1	0.2313
10:65035473:C:T	50	100	1	0.2313
10:65035613:T:C	50	100	1	0.1948
10:65035628:G:A	50	100	1	0.05701
10:65035872:A:G	50	100	1	0.2313
10:65035920:A:C	50	100	1	0.2707
10:65036011:T:G	50	100	1	0.1454
10:65036156:T:G	50	100	1	0.01126
10:65036235:A:G	50	100	1	0.4267
10:65036503:T:A	50	100	1	0.1454
10:65036672:A:G	50	100	1	0.0581
10:65036801:T:C	50	100	1	0.02251
10:65037150:C:T	50	100	1	0.1732
10:65038141:C:T	50	100	1	0.2821
10:65039276:T:C	50	98	1	0.1443
10:65039339:T:A	50	100	1	0.1422
10:65039988:C:T	50	100	1	0.05701
10:65040020:G:C	50	100	1	0.1458
10:65040567:G:A	50	100	1	0.146
10:65040767:G:T	50	100	1	0.1422
10:65041277:C:T	50	100	1	0.1443
10:65041418:A:T	50	100	0.77	0.01507
10:65041444:C:T	50	100	1	0.08715
10:65041777:C:A	50	100	1	0.3702
10:65041778:G:A	50	98	0.99	0.09677
10:65041804:C:T	50	100	1	0.02542
10:65041811:T:A	50	100	1	0.02524
10:65042235:A:G	50	100	1	0.01126
10:65042787:G:A	50	100	1	0.2228
10:65042878:A:C	50	100	1	0.08715
10:65042935:T:C	50	100	1	0.3397
10:65043155:T:G	50	100	1	0.05701
10:65043609:T:C	50	100	1	0.01779
10:65043681:C:T	50	100	1	0.1443
10:65043776:T:C	50	100	1	0.08715
10:65043790:C:A	50	100	1	0.2291
10:65044205:A:T	50	100	1	0.2231
10:65044376:G:C	50	100	1	0.2313
10:65044377:C:T	50	100	1	0.02505
10:65044892:G:A	50	100	1	0.2231
10:65044992:G:A	50	100	1	0.1449
10:65045258:T:C	50	100	1	0.2313
10:65045419:T:C	50	100	1	0.1472
10:65045536:C:T	50	100	1	0.1422
10:65045537:A:G	50	100	0.99	0.146
10:65045632:G:A	50	100	1	0.195
10:65045634:G:T	50	100	1	0.195
10:65045886:C:T	50	100	1	0.1422
10:65046078:T:A	50	100	1	0.02505
10:65046123:G:T	50	100	1	0.2469
10:65046134:G:C	49	100	1	0.05664
10:65046158:T:G	50	100	1	0.1443
10:65046461:C:T	50	100	1	0.2279
10:65047005:G:A	50	100	1	0.08696
10:65047591:T:C	50	100	1	0.1436
10:65047643:G:A	50	100	1	0.142
10:65047677:C:T	50	100	1	0.1955
10:65047790:G:A	50	100	1	0.1732
10:65048150:A:G	50	100	1	0.2306
10:65048483:T:C	50	100	1	0.1952
10:65048674:C:T	50	100	1	0.065
10:65048953:A:G	50	100	1	0.1952
10:65049010:G:A	50	100	1	0.1442
10:65049503:T:A	50	100	1	0.1674
10:65049504:C:A	50	100	0.99	0.08696
10:65049572:A:G	50	100	1	0.3404
10:65049621:A:G	50	100	1	0.2587
10:65049782:C:T	50	100	1	0.1423
10:65049799:G:A	50	100	1	0.02505
10:65050036:A:G	50	100	1	0.1456
10:65050167:A:G	50	100	1	0.2825
10:65050604:A:G	50	100	1	0.142
10:65050700:T:C	50	100	1	0.01162
10:65050761:C:T	50	100	1	0.3698
10:65050955:C:T	50	100	1	0.282
10:65051223:G:A	50	100	1	0.2823
10:65051236:A:G	50	100	1	0.3397
10:65051247:C:G	50	100	1	0.08715
10:65051248:T:G	50	100	1	0.08715
10:65051763:G:A	48	97.9	1	0.339
10:65051784:C:T	48	100	1	0.1716
10:65051785:G:A	50	98	1	0.2275
10:65051872:C:T	50	100	0.83	0.01126
10:65051880:C:T	50	100	1	0.1427
10:65051882:T:C	50	100	1	0.1463
10:65051982:T:C	50	100	1	0.08696
10:65052037:A:G	50	92	1	0.1447
10:65052063:A:G	50	100	1	0.1952
10:65052202:G:A	50	100	1	0.02524
10:65052481:C:T	50	100	1	0.3695
10:65052870:C:T	50	100	1	0.1442
10:65052889:C:A	50	100	1	0.1418
10:65053014:A:T	50	100	1	0.08696
10:65053315:T:C	50	100	0.99	0.1442
10:65053426:A:G	50	100	1	0.0118
10:65053587:G:C	50	100	1	0.02487
10:65053648:A:C	50	100	0.99	0.1863
10:65053775:C:T	49	100	1	0.02487
10:65054009:T:G	50	100	0.99	0.1885
10:65054034:G:C	50	100	1	0.01598
10:65054170:C:G	50	100	0.99	0.3126
10:65054198:C:G	50	100	1	0.08134
10:65054349:A:C	50	100	0.96	0.01707
10:65054569:T:C	50	100	1	0.4207
10:65055227:A:C	50	100	1	0.0817
10:65055484:C:T	50	100	1	0.4178
10:65055805:C:T	50	100	1	0.4296
10:65055964:A:G	50	100	1	0.2289
10:65056574:G:C	50	100	1	0.148
10:65057020:T:C	50	100	1	0.148
10:65057840:A:G	50	100	0.99	0.4326
10:65058252:T:C	50	100	1	0.3248
10:65058372:G:A	50	100	1	0.2549
10:65058553:T:C	50	98	1	0.4332
10:65058587:T:A	50	100	1	0.4328
10:65058752:T:A	50	100	0.99	0.1719
10:65058837:C:T	50	100	1	0.2544
10:65058842:C:G	50	100	0.95	0.01271
10:65059103:T:A	50	100	0.99	0.1719
10:65059150:T:C	50	100	1	0.148
10:65059796:C:T	50	100	1	0.02996
10:65060140:G:A	50	100	1	0.08188
10:65060186:T:C	50	100	1	0.02996
10:65060557:C:T	50	100	0.97	0.01362
10:65060586:C:A	50	100	1	0.01634
10:65060982:C:T	50	100	1	0.01652
10:65061200:T:A	50	100	1	0.433
10:65061422:T:G	50	100	1	0.433
10:65061515:G:A	50	100	1	0.05483
10:65061537:C:G	50	100	1	0.2538
10:65061606:T:C	50	100	1	0.01289
10:65061637:G:A	50	100	1	0.433
10:65061970:A:T	50	100	1	0.2268
10:65062258:A:G	50	100	1	0.433
10:65062995:G:A	50	100	1	0.2268
10:65063063:G:A	50	100	1	0.01307
10:65063523:G:A	50	98	1	0.23
10:65063556:C:T	50	100	1	0.2028
10:65063594:T:G	50	100	1	0.2542
10:65063797:T:G	50	100	1	0.09114
10:65064123:C:T	50	100	1	0.3121
10:65064365:A:T	50	100	1	0.4181
10:65064608:C:T	50	100	1	0.02288
10:65064695:T:A	50	100	1	0.433
10:65064739:A:T	50	100	1	0.433
10:65065025:A:G	50	100	1	0.4341
10:65065065:A:G	50	100	1	0.148
10:65065279:A:G	50	100	1	0.148
10:65065460:A:G	50	100	1	0.4179
10:65065612:A:C	50	100	0.98	0.01743
10:65065884:T:C	50	100	1	0.01743
10:65065976:C:A	50	100	1	0.01271
10:65067287:T:C	50	100	1	0.4259
10:65067538:A:G	50	100	1	0.148
10:65067628:A:G	50	100	0.98	0.23
10:65067708:T:C	50	100	0.99	0.09114
10:65067753:G:A	50	100	1	0.09114
10:65067872:G:A	50	100	0.99	0.1529
10:65068069:C:T	50	100	1	0.01271
10:65068234:C:T	50	100	1	0.02233
10:65068448:A:G	50	100	1	0.03613
10:65069353:G:A	50	100	1	0.01471
10:65069481:G:A	50	100	1	0.0817
10:65069515:T:G	50	98	1	0.3121
10:65069786:T:A	50	100	0.99	0.2298
10:65069849:T:C	50	100	1	0.3121
10:65069934:T:A	50	98	1	0.4323
10:65069935:A:G	50	100	1	0.0817
10:65069985:A:G	50	100	0.99	0.4179
10:65070217:T:C	50	100	0.99	0.09532
10:65070486:C:T	50	100	1	0.4326
10:65071192:T:C	50	100	1	0.05683
10:65071257:C:G	50	100	1	0.433
10:65071300:G:A	50	98	1	0.02524
10:65071436:T:C	50	100	1	0.02487
10:65071766:A:G	50	100	1	0.2302
10:65071850:T:C	50	100	1	0.01471
10:65071958:T:C	50	100	1	0.148
10:65072186:A:C	50	100	1	0.01507
10:65072239:T:G	50	100	1	0.1481
10:65072265:C:T	50	100	1	0.1481
10:65072266:A:G	50	100	1	0.08479
10:65072369:G:C	50	100	1	0.3155
10:65073328:C:T	49	100	1	0.437
10:65073497:A:G	50	100	1	0.4178
10:65073678:C:T	50	100	1	0.4305
10:65074790:T:C	50	100	0.99	0.1487
10:65075218:T:C	50	100	0.99	0.2297
10:65075341:C:T	50	100	1	0.2729
10:65075363:C:A	50	100	1	0.4178
10:65075444:T:C	50	100	1	0.02487
10:65075694:T:A	50	100	1	0.272
10:65075735:T:A	50	100	1	0.1487
10:65075898:G:T	50	100	0.99	0.1874
10:65076206:A:G	50	100	1	0.05792
10:65076210:G:A	50	100	1	0.0768
10:65076283:G:C	50	98	1	0.2729
10:65076642:G:A	50	100	1	0.08497
10:65076925:C:T	50	100	1	0.2685
10:65077035:A:G	50	100	1	0.05556
10:65078020:C:A	50	100	1	0.4448
10:65078037:A:C	50	100	1	0.4546
10:65078116:A:T	50	100	0.99	0.1874
10:65078236:T:C	50	100	1	0.02487
10:65078835:A:C	50	100	0.99	0.01362
10:65079169:A:T	50	100	1	0.02505
10:65079228:G:A	50	100	1	0.2297
10:65079462:G:A	50	100	1	0.02215
10:65079747:A:G	50	100	0.99	0.2731
10:65079826:T:G	50	100	1	0.4546
10:65079857:T:A	50	100	1	0.4546
10:65080637:A:G	50	100	1	0.08497
10:65080672:T:C	50	100	1	0.4544
10:65080983:A:G	50	100	1	0.1489
10:65081091:A:C	50	100	1	0.02959
10:65081109:T:C	50	100	1	0.4546
10:65081179:G:A	50	100	1	0.2729
10:65081323:G:A	50	100	1	0.1487
10:65081345:A:T	50	100	1	0.4544
10:65081472:A:T	50	100	1	0.4546
10:65081672:G:A	50	100	1	0.1487
10:65081729:C:A	50	100	1	0.4546
10:65082002:C:A	50	100	1	0.01126
10:65082105:C:T	45	100	0.95	0.03286
10:65082586:C:T	50	100	1	0.4546
10:65082656:C:G	50	100	1	0.02487
10:65082698:C:T	50	100	0.99	0.181
10:65082732:G:T	50	100	1	0.4548
10:65082953:A:T	50	100	1	0.02959
10:65082985:C:T	50	100	1	0.2725
10:65083013:G:A	50	100	1	0.08479
10:65083053:T:C	50	100	1	0.4178
10:65083108:G:A	50	100	1	0.03322
10:65083170:T:G	50	98	1	0.1485
10:65083327:C:T	50	100	1	0.08479
10:65083476:G:A	50	100	1	0.1487
10:65083617:T:C	50	100	1	0.4174
10:65083847:G:T	50	98	1	0.4176
10:65083869:C:A	50	100	1	0.4174
10:65083890:T:C	50	100	1	0.02505
10:65083975:C:A	50	100	0.88	0.01489
10:65083980:C:T	50	100	1	0.232
10:65084012:C:A	50	100	1	0.2723
10:65084061:C:T	50	100	1	0.453
10:65084334:C:T	50	100	1	0.2317
10:65084402:C:A	50	100	1	0.4426
10:65084519:A:G	50	100	1	0.3991
10:65084558:A:T	50	100	1	0.4524
10:65084694:A:G	50	100	1	0.2723
10:65084816:C:G	50	100	1	0.02306
10:65084916:G:A	50	100	1	0.05664
10:65084969:T:C	50	100	1	0.05356
10:65084985:T:C	50	100	1	0.09168
10:65085039:A:G	50	100	1	0.02288
10:65085341:C:G	50	100	1	0.02923
10:65085372:T:A	50	100	1	0.2747
10:65085549:A:G	50	100	1	0.4176
10:65085577:G:C	50	100	1	0.08351
10:65085876:G:T	50	100	1	0.02959
10:65086196:A:G	50	100	1	0.2747
10:65086482:C:G	50	100	1	0.01561
10:65086517:T:A	50	100	0.91	0.02487
10:65086584:G:C	50	100	1	0.2725
10:65086612:T:A	50	100	1	0.02542
10:65086615:C:T	50	100	1	0.4452
10:65086704:A:C	50	100	1	0.4348
10:65086758:C:A	50	100	1	0.08479
10:65086861:C:T	50	100	0.99	0.1857
10:65086916:A:G	50	100	1	0.1507
10:65087141:C:T	50	100	1	0.4437
10:65087169:G:C	50	100	1	0.03686
10:65087176:T:C	50	100	1	0.02505
10:65087197:C:T	49	100	1	0.01017
10:65087214:C:T	45	93.3	1	0.1881
10:65087223:T:C	48	100	1	0.03686
10:65088102:T:A	37	94.6	0.98	0.2582
10:65088161:T:C	48	75	0.93	0.2567
10:65088163:T:A	43	79.1	0.99	0.4394
10:65088211:G:A	42	92.9	0.98	0.2266
10:65088266:G:C	44	90.9	0.99	0.297
10:65088304:G:A	47	97.9	0.98	0.4439
10:65088316:A:G	47	97.9	1	0.4435
10:65088353:T:G	50	100	1	0.01017
10:65088558:C:G	50	100	1	0.03704
10:65088908:C:G	50	100	1	0.02959
10:65088996:T:C	50	100	1	0.09441
10:65089020:A:T	50	100	0.9	0.01471
10:65089031:G:T	50	100	1	0.4455
10:65089061:A:C	50	100	1	0.4444
10:65089482:A:G	50	100	1	0.07952
10:65089638:C:T	50	100	1	0.409
10:65089639:G:A	50	100	1	0.08479
10:65090150:C:A	50	100	1	0.4444
10:65090238:G:A	50	100	1	0.22
10:65090338:T:G	45	100	1	0.4446
10:65090794:C:T	49	100	1	0.4085
10:65091394:G:A	50	100	1	0.08479
10:65091410:G:A	49	98	0.99	0.1523
10:65091819:A:G	50	100	1	0.01362
10:65092318:G:A	50	100	1	0.02524
10:65092341:G:A	50	92	1	0.1514
10:65092464:A:G	50	100	1	0.08533
10:65092619:A:C	50	100	1	0.2714
10:65092756:G:T	50	100	1	0.02524
10:65092844:G:A	50	100	1	0.4444
10:65092875:T:C	50	100	1	0.03903
10:65093017:G:A	50	100	0.97	0.02288
10:65093049:G:A	50	100	1	0.02524
10:65093171:G:T	50	100	1	0.03395
10:65093231:T:C	50	100	1	0.4087
10:65093555:C:T	50	100	1	0.2233
10:65093655:C:T	50	100	1	0.1516
10:65093702:C:T	50	100	1	0.2233
10:65093765:G:A	50	100	1	0.1518
10:65093885:A:T	50	100	1	0.272
10:65093925:T:C	50	100	1	0.4444
10:65093948:T:C	50	100	1	0.01017
10:65094173:G:A	50	100	1	0.03722
10:65094526:C:G	50	100	1	0.2834
10:65094534:C:T	50	100	0.99	0.1797
10:65094785:C:T	50	98	0.99	0.2317
10:65094856:G:C	50	98	0.99	0.1523
10:65095053:C:T	50	100	1	0.0374
10:65095652:T:C	50	100	1	0.4557
10:65095666:C:A	50	100	1	0.455
10:65096370:C:T	50	100	1	0.4555
10:65096747:G:A	50	100	1	0.2731
10:65096882:T:C	50	100	1	0.03377
10:65097092:A:T	50	100	0.99	0.152
10:65097296:T:C	50	100	1	0.2244
10:65097602:A:G	50	100	1	0.02596
10:65098320:A:G	50	100	1	0.07426
10:65098459:A:G	50	100	1	0.4553
10:65098474:C:T	50	100	0.99	0.1794
10:65098564:C:A	50	100	1	0.03595
10:65098853:A:C	50	100	0.99	0.2351
10:65098909:A:T	50	100	0.99	0.01652
10:65099544:T:A	50	100	1	0.02596
10:65099582:A:G	50	100	1	0.2182
10:65099664:C:T	50	100	1	0.2248
10:65100064:T:C	50	100	1	0.4446
10:65100123:A:G	50	100	1	0.1532
10:65100255:T:C	50	100	1	0.4446
10:65100270:C:G	50	98	1	0.02633
10:65100646:G:A	50	100	1	0.4183
10:65100731:A:G	50	98	1	0.07444
10:65100766:G:A	50	100	0.98	0.1719
10:65100778:T:C	50	100	1	0.455
10:65100814:A:G	50	100	0.97	0.02033
10:65100924:C:G	50	100	1	0.4285
10:65101057:G:A	50	100	1	0.455
10:65101068:G:A	50	100	1	0.455
10:65101084:C:A	50	100	1	0.2731
10:65101114:A:T	50	100	1	0.01017
10:65101203:C:G	50	100	1	0.2242
10:65101337:C:T	50	100	1	0.05664
10:65101359:T:A	50	100	0.89	0.02633
10:65101446:A:C	50	100	1	0.01652
10:65101447:A:G	50	100	1	0.2729
10:65101479:C:A	50	100	1	0.01017
10:65101495:T:C	50	100	1	0.4448
10:65101511:G:A	50	100	1	0.01089
10:65101629:T:A	50	100	1	0.01035
10:65101798:A:T	50	100	1	0.01017
10:65102000:C:A	50	100	1	0.01017
10:65102004:C:T	50	100	0.99	0.1725
10:65102081:T:C	50	100	1	0.2834
10:65102196:A:C	50	98	1	0.4552
10:65102230:C:T	50	100	1	0.2175
10:65102318:A:G	49	98	1	0.4552
10:65102387:T:A	49	98	1	0.154
10:65102536:C:A	50	100	0.99	0.4448
10:65102685:T:C	50	100	1	0.01325
10:65102750:C:T	50	100	0.99	0.4552
10:65103059:C:A	50	100	1	0.2716
10:65103184:C:T	50	100	1	0.4448
10:65103252:C:A	50	100	1	0.455
10:65103264:C:A	50	100	1	0.01017
10:65103330:C:T	50	100	1	0.02923
10:65103508:T:G	50	100	1	0.4552
10:65103550:A:T	50	100	1	0.4552
10:65103652:T:C	50	100	1	0.02614
10:65103702:T:G	50	100	0.97	0.01144
10:65103805:G:A	50	100	1	0.01271
10:65103979:T:G	50	100	1	0.02669
10:65104001:C:T	50	100	1	0.02614
10:65104516:T:C	50	100	1	0.224
10:65104534:A:G	50	100	1	0.02614
10:65104873:T:C	50	100	1	0.4448
10:65104987:A:T	50	100	1	0.455
10:65105024:A:G	50	100	1	0.07426
10:65105199:C:G	50	86	1	0.4181
10:65105325:C:T	50	100	1	0.07444
10:65106007:T:C	50	100	1	0.451
10:65106110:C:T	50	100	0.99	0.1725
10:65106287:T:C	50	100	1	0.02923
10:65106317:C:G	50	100	1	0.01017
10:65106407:T:C	50	98	1	0.4804
10:65106580:C:A	50	100	1	0.01035
10:65106585:C:A	50	100	1	0.07426
10:65106668:A:T	50	100	1	0.05664
10:65106764:A:G	50	100	1	0.07426
10:65106872:C:T	50	100	1	0.4446
10:65107069:C:T	50	100	1	0.03413
10:65107148:C:T	50	100	1	0.4548
10:65107179:C:T	50	100	0.96	0.01743
10:65107300:G:A	50	100	1	0.4546
10:65107361:G:A	50	100	1	0.01471
10:65107470:A:T	50	100	1	0.455
10:65107659:T:G	50	100	1	0.01017
10:65107943:C:A	50	100	1	0.455
10:65107954:G:A	50	100	1	0.455
10:65108000:C:T	50	100	1	0.03649
10:65108104:A:G	50	100	1	0.455
10:65108333:A:C	50	100	0.99	0.455
10:65108481:C:T	50	100	1	0.01035
10:65108490:G:C	50	100	1	0.224
10:65108541:C:A	50	100	1	0.01543
10:65108786:T:A	50	100	0.93	0.03903
10:65108793:T:C	50	100	1	0.4552
10:65109016:C:T	50	100	1	0.455
10:65109017:A:G	50	100	1	0.4552
10:65109029:G:A	50	100	1	0.02633
10:65109134:A:T	50	100	1	0.2714
10:65109400:C:T	50	100	1	0.03649
10:65109583:C:T	50	100	0.92	0.01489
10:65109718:G:C	50	100	1	0.05664
10:65109959:C:T	50	100	1	0.03922
10:65110055:C:T	50	100	1	0.02687
10:65110129:C:G	50	100	1	0.4539
10:65110246:A:G	50	100	1	0.4552
10:65110681:G:T	50	100	1	0.05683
10:65110960:G:A	50	100	1	0.01071
10:65111289:G:A	50	100	1	0.1935
10:65111608:G:A	50	100	1	0.02923
10:65112131:C:A	50	98	1	0.3174
10:65112156:C:T	50	100	1	0.02324
10:65112208:G:T	50	100	1	0.03667
10:65112223:T:C	50	100	1	0.1875
10:65112342:T:G	50	100	1	0.07426
10:65112549:T:A	50	100	0.87	0.01489
10:65112960:G:C	50	100	1	0.03577
10:65113095:C:G	50	100	1	0.07462
10:65113246:A:G	50	100	1	0.03649
10:65113485:G:A	50	100	1	0.03558
10:65113643:G:A	50	100	1	0.154
10:65114123:T:A	50	100	1	0.07426
10:65114537:T:C	50	100	1	0.03558
10:65114544:A:G	50	100	0.99	0.2177
10:65114609:C:T	50	100	1	0.02633
10:65114886:G:C	50	100	1	0.1538
10:65115706:T:C	50	100	1	0.07426
10:65115801:G:T	50	100	1	0.07534
10:65116038:T:A	49	100	0.99	0.2351
10:65116157:A:G	50	98	0.99	0.179
10:65116252:G:T	50	100	1	0.1538
10:65117330:A:G	50	100	0.96	0.01325
10:65117425:A:G	50	100	1	0.02433
10:65117856:A:G	50	100	1	0.0354
10:65118057:T:C	50	100	1	0.3081
10:65118381:G:A	50	100	0.99	0.3522
10:65118567:A:G	50	100	1	0.01017
10:65119095:T:C	50	100	1	0.1799
10:65119152:C:A	50	100	1	0.1906
10:65119194:T:C	50	100	1	0.05102
10:65119453:G:A	50	100	1	0.1543
10:65119647:G:T	50	100	0.93	0.0394
10:65119733:T:C	50	100	1	0.03577
10:65119868:T:C	50	100	1	0.154
10:65119954:T:C	50	100	1	0.03577
10:65120034:A:C	50	100	1	0.03577
10:65120217:G:A	50	100	1	0.3607
10:65120272:T:C	50	100	1	0.3557
10:65120320:A:G	50	100	1	0.3664
10:65120528:A:G	50	100	1	0.3912
10:65120532:A:C	50	100	0.99	0.3555
10:65120560:G:T	50	100	0.98	0.05701
10:65120580:T:A	50	100	0.98	0.1934
10:65120801:G:A	50	100	1	0.3555
10:65120872:C:G	50	100	1	0.3557
10:65120938:A:T	50	100	1	0.02578
10:65120965:G:A	50	100	1	0.3555
10:65121127:C:G	50	100	0.97	0.01325
10:65121148:T:G	50	100	0.99	0.01852
10:65121160:A:T	50	100	1	0.02578
10:65121229:A:T	50	100	1	0.3551
10:65121261:T:C	50	100	1	0.3551
10:65121272:C:T	50	100	1	0.3551
10:65121291:A:T	50	100	1	0.154
10:65121427:C:G	50	100	1	0.3551
10:65121442:T:C	50	100	1	0.154
10:65121520:T:G	50	100	1	0.154
10:65121637:G:A	50	100	1	0.154
10:65121979:G:T	50	100	1	0.1923
10:65121994:C:T	50	100	1	0.1538
10:65122097:T:G	50	100	0.9	0.02052
10:65122378:A:G	50	100	1	0.1538
10:65122526:A:T	50	100	1	0.02596
10:65122742:G:A	50	98	0.99	0.179
10:65122889:A:G	50	100	1	0.02578
10:65122925:G:T	50	98	0.99	0.02832
10:65123388:T:C	50	100	0.99	0.154
10:65123730:A:T	50	100	0.97	0.03903
10:65123733:T:A	50	100	1	0.08134
10:65123812:A:C	50	100	0.98	0.01035
10:65123967:A:T	50	98	0.99	0.3849
10:65124045:G:A	50	100	0.98	0.01017
10:65124094:A:T	50	100	0.99	0.4432
10:65124168:G:T	50	100	1	0.08152
10:65124367:A:G	50	100	0.99	0.2625
10:65124452:A:G	50	100	1	0.3664
10:65124508:T:G	50	100	0.99	0.2184
10:65124576:C:T	50	98	1	0.3684
10:65124836:G:T	50	100	0.99	0.2182
10:65125243:C:G	50	100	0.99	0.2593
10:65125333:G:A	50	98	1	0.4837
10:65125694:G:A	50	100	1	0.01216
10:65125823:T:C	50	100	1	0.01797
10:65125973:C:G	50	98	0.99	0.2244
10:65126118:G:A	50	98	1	0.3664
10:65126157:A:G	50	100	1	0.08388
10:65126741:A:G	50	100	1	0.0276
10:65126743:C:T	50	100	1	0.01071
10:65127074:G:A	50	100	1	0.01434
10:65127158:A:G	50	100	1	0.01144
10:65127506:C:T	50	98	1	0.4862
10:65127608:A:G	48	91.7	0.98	0.1547
10:65127719:C:G	50	100	0.99	0.01761
10:65127752:G:A	50	100	1	0.0276
10:65127903:T:G	50	98	1	0.4851
10:65127993:A:G	50	100	1	0.08551
10:65128022:A:C	50	100	1	0.01797
10:65128349:G:C	50	100	0.99	0.3257
10:65128487:A:T	50	100	1	0.1511
10:65128627:T:C	50	100	0.99	0.07099
10:65128648:A:T	50	100	0.99	0.07898
10:65128857:G:A	50	98	1	0.4141
10:65129803:A:G	50	100	0.86	0.01434
10:65129913:C:T	50	100	0.97	0.09241
10:65129978:A:T	50	98	0.98	0.1676
10:65130078:T:A	50	98	0.99	0.3366
10:65130144:A:G	50	100	1	0.06318
10:65130253:C:T	50	100	1	0.06354
10:65131010:T:C	50	100	1	0.0797
10:65131319:C:G	50	98	0.99	0.159
10:65131388:A:T	50	100	0.99	0.01634
10:65131550:G:A	50	98	0.99	0.327
10:65131631:G:T	50	98	0.99	0.1538
10:65131826:C:T	50	100	1	0.05701
10:65131995:G:A	50	100	1	0.06318
10:65132056:A:T	50	98	1	0.374
10:65132057:T:C	50	100	1	0.472
10:65132276:T:G	50	98	0.99	0.09622
10:65132298:G:A	50	98	1	0.4306
10:65132469:T:G	50	100	0.98	0.09695
10:65133058:A:G	50	100	1	0.06318
10:65133076:T:C	50	100	1	0.0837
10:65133140:A:G	50	100	1	0.03413
10:65133220:C:T	50	100	0.99	0.154
10:65133339:A:C	50	100	1	0.08424
10:65133751:G:A	50	100	0.99	0.154
10:65133812:G:C	50	100	0.99	0.04993
10:65133964:G:C	50	100	0.99	0.2605
10:65134069:A:G	50	100	0.99	0.07044
10:65134117:G:A	50	100	1	0.063
10:65134651:C:A	50	100	1	0.3738
10:65134702:G:A	50	100	1	0.01126
10:65134820:C:A	50	100	1	0.0837
10:65134821:T:A	50	100	1	0.08388
10:65134911:C:T	50	100	0.99	0.2607
10:65135151:A:G	50	100	1	0.0837
10:65135324:T:G	50	100	1	0.06754
10:65135557:T:C	50	100	1	0.1146
10:65135796:G:T	50	100	1	0.108
10:65135903:A:G	50	100	1	0.01543
10:65136092:T:A	50	100	1	0.345
10:65136291:T:G	50	100	1	0.3936
10:65136484:A:T	50	100	1	0.1253
10:65136542:T:C	50	100	1	0.1149
10:65136941:A:T	50	100	1	0.345
10:65136959:C:G	50	100	1	0.4045
10:65137111:A:C	50	100	1	0.08388
10:65137112:C:A	50	100	1	0.08388
10:65137219:A:G	50	100	1	0.1233
10:65137579:G:A	50	100	1	0.06318
10:65137599:C:T	50	100	1	0.07861
10:65137977:G:A	50	100	1	0.1291
10:65138011:C:T	50	100	1	0.1298
10:65138042:A:T	50	100	1	0.2081
10:65138134:C:T	50	100	1	0.06209
10:65138271:T:C	50	100	0.98	0.2571
10:65138423:G:C	50	100	0.98	0.1685
10:65138448:A:C	50	100	1	0.4109
10:65138564:T:C	50	100	0.99	0.1681
10:65138584:G:A	50	100	1	0.01743
10:65138950:T:C	50	100	1	0.05919
10:65139083:C:A	50	100	1	0.2044
10:65139387:C:T	50	100	1	0.01162
10:65139396:G:A	50	100	1	0.01216
10:65139403:C:A	50	100	1	0.05919
10:65139419:T:C	49	100	1	0.2046
10:65139426:G:A	49	100	1	0.2039
10:65139481:G:A	49	100	1	0.2052
10:65139549:A:G	50	100	1	0.124
10:65139591:C:T	50	100	1	0.2386
10:65139652:G:A	50	100	0.99	0.07516
10:65139850:T:A	50	98	0.98	0.2894
10:65139919:T:G	50	100	1	0.2026
10:65139930:A:G	50	100	1	0.2042
10:65140092:T:C	50	100	1	0.248
10:65140212:T:C	49	100	1	0.2482
10:65140218:A:G	50	100	1	0.06373
10:65140627:A:G	50	100	1	0.06736
10:65140787:A:G	50	100	0.98	0.2912
10:65140898:T:C	50	100	1	0.01017
10:65141499:C:T	50	100	0.98	0.2006
10:65141559:A:G	50	100	0.98	0.1329
10:65141571:A:C	50	100	0.97	0.2004
10:65141594:T:C	50	100	1	0.01053
10:65141613:A:C	50	100	0.98	0.2326
10:65141637:T:C	50	100	0.99	0.3228
10:65141686:G:A	50	100	0.99	0.496
10:65141730:A:C	50	100	1	0.2562
10:65141772:G:A	50	100	1	0.1293
10:65141812:A:G	50	100	1	0.2358
10:65141822:C:A	50	100	1	0.05919
10:65142246:A:G	50	100	0.97	0.1654
10:65142390:T:C	50	100	0.87	0.01652
10:65142728:C:T	50	94	0.99	0.23
10:65143086:G:T	50	98	0.94	0.2064
10:65143413:A:G	50	100	0.97	0.1342
10:65143870:T:A	50	100	1	0.278
10:65143924:C:T	50	100	0.99	0.195
10:65144047:T:A	50	100	0.99	0.02469
10:65144329:C:T	50	100	0.99	0.05374
10:65144383:C:T	50	100	1	0.1823
10:65144541:T:A	50	100	1	0.1552
10:65144830:A:G	50	100	1	0.2119
10:65145220:C:G	50	100	0.99	0.104
10:65145279:T:C	50	100	0.99	0.136
10:65145295:T:C	50	100	1	0.02469
10:65145402:G:C	50	100	1	0.1688
10:65145482:C:T	50	100	0.98	0.04575
10:65145623:T:C	50	100	1	0.215
10:65146397:C:G	50	100	0.99	0.06681
10:65146443:A:G	50	100	1	0.2046
10:65147120:A:C	50	100	1	0.4552
10:65147158:T:C	50	100	1	0.01598
10:65147163:C:A	50	100	1	0.2001
10:65147212:T:G	50	100	0.99	0.2286
10:65147379:C:T	50	100	1	0.1992
10:65147678:C:T	50	100	1	0.01943
10:65147717:C:A	50	100	1	0.1841
10:65147720:T:G	50	100	1	0.455
10:65148121:C:T	50	100	1	0.2003
10:65148194:T:C	50	100	1	0.01598
10:65148514:A:T	50	100	0.93	0.0167
10:65148516:T:A	50	100	0.99	0.1042
10:65148564:G:T	50	100	1	0.1634
10:65148582:C:A	50	100	1	0.01616
10:65148680:G:A	50	100	0.94	0.02977
10:65148751:A:G	50	100	0.95	0.01616
10:65148998:A:G	50	100	1	0.01943
10:65149136:C:T	50	100	1	0.01943
10:65149281:T:C	50	100	1	0.02705
10:65149375:A:G	50	100	1	0.2943
10:65149568:C:T	50	100	1	0.4898
10:65149611:C:T	50	100	1	0.4897
10:65150073:A:G	50	100	1	0.3509
10:65150289:G:A	50	98	1	0.1639
10:65150309:T:C	50	100	1	0.01616
10:65150311:A:G	50	100	1	0.01616
10:65150478:A:G	50	100	1	0.01634
10:65150493:C:T	50	100	1	0.03195
10:65150535:T:C	50	98	1	0.02469
10:65150572:A:G	50	100	1	0.2155
10:65150929:T:C	50	100	1	0.1997
10:65151097:A:C	50	100	1	0.01634
10:65151347:T:C	50	100	1	0.01616
10:65151734:T:C	50	100	1	0.1645
10:65151757:T:G	50	100	1	0.4575
10:65151797:C:A	50	100	1	0.1634
10:65152008:A:T	50	98	0.94	0.04412
10:65152401:G:C	50	100	0.99	0.2259
10:65152457:T:C	50	100	1	0.136
10:65152494:C:T	50	100	1	0.4573
10:65153485:A:G	50	100	1	0.05102
10:65153667:A:G	50	100	1	0.1794
10:65153712:T:C	50	100	1	0.01616
10:65153736:C:A	50	100	1	0.4886
10:65153787:G:A	50	100	1	0.1647
10:65153861:G:A	50	100	1	0.09005
10:65154019:T:C	50	100	1	0.01017
10:65154994:A:G	50	100	1	0.01779
10:65155039:A:C	50	100	0.99	0.3263
10:65155232:A:G	50	100	1	0.4735
10:65155665:G:C	50	100	1	0.1629
10:65155736:G:A	50	100	1	0.01525
10:65155902:T:C	50	100	1	0.01761
10:65155975:G:T	50	100	1	0.01525
10:65156097:G:A	50	100	1	0.01598
10:65156138:G:C	50	100	1	0.4822
10:65156575:A:T	50	98	0.99	0.06681
10:65156617:A:G	50	100	0.92	0.01961
10:65156742:G:C	50	100	0.82	0.01543
10:65156783:T:C	50	100	1	0.02923
10:65157004:T:A	50	100	0.96	0.01961
10:65157172:G:C	50	100	0.99	0.07008
10:65157317:T:C	50	100	1	0.2279
10:65157341:T:C	50	98	1	0.3538
10:65157363:C:T	50	100	1	0.02832
10:65157636:C:T	50	100	1	0.1008
10:65157682:C:T	50	100	1	0.2097
10:65157694:A:C	50	100	1	0.1973
10:65158180:T:C	49	98	0.99	0.1318
10:65158194:G:A	50	96	0.99	0.1683
10:65159218:G:A	50	100	1	0.1398
10:65159238:C:T	50	100	1	0.1002
10:65159246:T:C	50	100	1	0.2224
10:65159541:A:T	50	100	1	0.1561
10:65159591:T:C	50	100	1	0.1111
10:65160340:A:G	50	100	1	0.1004
10:65160406:T:C	50	100	1	0.3339
10:65160465:A:C	50	100	1	0.01616
10:65160605:G:C	50	100	1	0.01634
10:65161297:T:A	50	100	1	0.1002
10:65161533:C:T	50	100	1	0.01688
10:65161653:G:T	50	100	1	0.1382
10:65162649:G:A	50	100	1	0.2691
10:65162827:A:T	50	100	1	0.0167
10:65162844:A:G	50	100	1	0.1002
10:65162957:C:T	50	100	1	0.4628
10:65163139:T:A	50	100	1	0.2823
10:65163161:A:G	50	100	1	0.0167
10:65163358:C:T	50	100	1	0.01761
10:65163382:G:A	50	100	1	0.278
10:65163575:C:T	50	100	1	0.2097
10:65163747:T:C	50	100	1	0.0167
10:65164094:G:A	50	100	1	0.1325
10:65164119:G:T	50	100	1	0.0167
10:65164229:A:G	50	100	1	0.228
10:65164549:T:C	50	100	1	0.0167
10:65164691:G:C	50	100	1	0.1311
10:65165085:G:A	50	100	1	0.1432
10:65165158:C:T	50	100	1	0.0167
10:65165213:A:G	50	100	1	0.3553
10:65165688:G:A	50	100	1	0.2284
10:65165983:T:G	50	100	1	0.4793
10:65166088:T:C	50	100	1	0.1002
10:65166097:T:A	50	100	1	0.0167
10:65166218:C:T	50	98	1	0.2282
10:65166326:A:G	50	100	1	0.4766
10:65166572:A:G	50	100	1	0.3742
10:65166656:A:G	50	100	1	0.3744
10:65166774:G:A	50	100	1	0.1489
10:65166819:T:C	50	100	1	0.01616
10:65167015:A:G	50	100	1	0.3573
10:65167043:C:T	50	100	1	0.01616
10:65167086:A:G	50	100	0.99	0.1055
10:65167122:C:T	50	98	1	0.4777
10:65167167:G:A	48	95.8	0.64	0.01362
10:65167246:G:A	48	83.3	0.6	0.1006
10:65167418:T:G	50	100	1	0.01598
10:65167866:G:T	50	100	1	0.4798
10:65167963:T:C	50	100	1	0.1318
10:65168574:T:C	50	100	1	0.1383
10:65168684:G:A	50	100	1	0.01543
10:65169270:G:A	50	100	1	0.01598
10:65169303:C:T	50	100	0.99	0.1311
10:65170316:T:C	50	100	0.98	0.1552
10:65170566:A:G	50	100	0.99	0.122
10:65170681:G:C	50	100	0.99	0.04575
10:65170745:T:C	50	100	0.99	0.1053
10:65171209:C:A	50	100	1	0.1002
10:65171220:C:G	50	100	0.99	0.1382
10:65171424:C:A	50	100	0.98	0.06972
10:65171558:T:A	50	100	1	0.1391
10:65171660:C:T	50	100	1	0.1002
10:65171716:C:A	50	98	0.98	0.1218
10:65171893:A:G	50	100	0.99	0.3217
10:65172055:A:G	50	98	1	0.01616
10:65172389:C:T	50	100	1	0.15
10:65173606:C:T	50	100	1	0.2086
10:65173871:C:T	50	100	1	0.03341
10:65174254:A:G	50	100	1	0.1004
10:65174509:A:G	50	100	1	0.1334
10:65174634:T:C	50	100	1	0.01616
10:65174647:G:A	50	100	1	0.01616
10:65174811:A:G	50	100	1	0.1391
10:65174959:C:T	50	100	1	0.1618
10:65175006:C:T	50	100	1	0.1322
10:65175259:C:T	50	100	1	0.1556
10:65175631:G:A	50	100	1	0.1222
10:65175764:C:T	50	100	0.95	0.02996
10:65175775:T:C	50	100	1	0.1055
10:65175848:G:C	50	100	1	0.2269
10:65176250:G:A	50	100	1	0.2269
10:65176257:G:A	50	100	1	0.01634
10:65176627:G:A	48	100	1	0.15
10:65176749:T:C	50	100	1	0.1322
10:65176805:C:T	50	100	1	0.03341
10:65176875:C:T	50	100	1	0.1055
10:65177239:C:T	50	100	0.96	0.0699
10:65177446:A:C	50	100	1	0.1391
10:65177477:G:T	50	100	1	0.06972
10:65177662:C:T	50	100	1	0.15
10:65177698:C:T	50	100	1	0.03341
10:65177831:C:T	50	100	1	0.1222
10:65177884:A:G	50	100	1	0.1055
10:65178330:A:G	50	98	1	0.01216
10:65178450:A:G	50	100	1	0.1055
10:65178823:A:G	50	100	1	0.1222
10:65179028:C:T	50	100	1	0.01616
10:65179355:G:C	50	100	1	0.03341
10:65179655:C:T	50	100	1	0.03341
10:65180019:G:A	50	100	1	0.15
10:65180277:T:C	50	100	1	0.1826
10:65181034:T:C	50	100	1	0.1055
10:65181101:A:G	50	100	1	0.2747
10:65181490:C:T	50	100	1	0.03359
10:65181611:C:T	50	100	1	0.03359
10:65181629:A:G	50	100	1	0.1055
10:65181712:C:T	50	100	0.95	0.01253
10:65181782:T:C	50	100	1	0.01616
10:65181965:G:C	50	100	1	0.03359
10:65182023:T:C	50	100	1	0.01616
10:65182441:A:T	50	100	1	0.01616
10:65182755:A:G	50	100	1	0.1055
10:65183370:T:C	50	100	1	0.1963
10:65183753:A:T	50	100	1	0.1391
10:65184165:A:G	50	100	1	0.2269
10:65184242:A:G	50	100	1	0.1004
10:65184445:T:C	50	100	1	0.01616
10:65185130:T:C	50	100	0.99	0.05501
10:65185476:G:A	50	100	1	0.03903
10:65185813:T:G	50	100	1	0.1057
10:65185824:G:T	50	100	1	0.01616
10:65185905:T:C	50	100	1	0.3482
10:65186012:G:A	50	100	1	0.1391
10:65186250:C:T	50	100	1	0.1391
10:65186547:G:A	50	100	1	0.03141
10:65186851:T:A	50	100	1	0.03794
10:65187237:G:C	50	100	1	0.2268
10:65187255:T:C	50	100	1	0.1004
10:65188028:A:G	50	100	0.99	0.05501
10:65189651:T:C	50	100	1	0.1057
10:65191078:T:C	50	100	1	0.1336
10:65191990:T:C	50	100	1	0.3597
10:65192709:T:C	50	100	1	0.01924
10:65192791:T:A	50	100	1	0.01616
10:65192931:C:A	50	100	0.95	0.01906
10:65193098:C:T	50	100	1	0.342
10:65193374:C:T	50	100	1	0.01906
10:65193386:A:G	50	100	1	0.03123
10:65193425:T:C	50	100	1	0.01543
10:65193475:A:G	50	100	1	0.01126
10:65193930:T:C	50	100	1	0.03141
10:65194169:G:C	50	100	1	0.1004
10:65194215:G:A	50	100	1	0.1004
10:65195303:C:T	50	100	0.99	0.05483
10:65195336:C:T	50	100	1	0.3411
10:65195370:C:T	50	100	1	0.1004
10:65195559:T:G	50	100	1	0.1336
10:65196136:G:C	50	100	1	0.01797
10:65196247:C:T	50	100	0.99	0.1914
10:65196558:C:T	50	100	1	0.1393
10:65196657:C:T	50	100	1	0.01906
10:65196834:G:A	50	100	1	0.03123
10:65197205:T:C	50	100	1	0.3408
10:65197371:G:A	50	100	1	0.01906
10:65197387:C:T	50	100	1	0.06609
10:65197667:C:T	50	100	1	0.01924
10:65197787:G:A	50	100	1	0.1024
10:65198086:G:A	50	100	1	0.01906
10:65198647:G:A	50	100	1	0.01924
10:65198653:T:A	50	100	1	0.03123
10:65198965:A:G	50	100	0.99	0.02669
10:65199062:A:C	50	100	1	0.1057
10:65199122:T:C	50	100	1	0.03141
10:65199371:T:G	50	100	1	0.1915
10:65199406:A:C	50	100	0.93	0.01906
10:65199704:A:G	50	100	1	0.01906
10:65199713:A:G	50	100	1	0.03141
10:65200443:A:G	50	98	1	0.01816
10:65200451:G:A	50	98	0.82	0.0187
10:65200453:A:G	48	97.9	1	0.09731
10:65200992:T:A	50	100	1	0.01906
10:65201010:G:T	50	100	1	0.1
10:65202621:T:C	50	100	1	0.1411
10:65202626:C:T	50	100	1	0.09985
10:65202645:G:A	50	100	1	0.01616
10:65202741:G:A	50	100	1	0.1354
10:65202876:C:G	50	100	1	0.01906
10:65203196:G:A	50	100	1	0.1354
10:65203206:T:C	50	100	1	0.03123
10:65203265:G:A	50	100	1	0.09985
10:65203306:G:T	50	100	1	0.01906
10:65203393:G:T	50	100	0.98	0.104
10:65203651:T:C	50	100	1	0.1411
10:65203739:T:C	50	100	1	0.3453
10:65203825:T:C	50	98	1	0.01906
10:65203835:C:A	50	94	0.94	0.02977
10:65204225:T:C	50	100	1	0.2224
10:65204320:G:A	50	100	1	0.01906
10:65204369:G:C	50	100	1	0.07371
10:65204667:G:A	50	100	1	0.1353
10:65204819:G:A	50	100	1	0.01906
10:65205085:T:C	50	100	1	0.1037
10:65205113:G:A	50	100	0.99	0.05828
10:65205258:A:G	50	100	1	0.3408
10:65205280:A:T	50	100	1	0.01906
10:65205323:C:T	50	100	1	0.03141
10:65205384:T:A	50	100	1	0.1
10:65205410:A:G	50	100	1	0.1002
10:65205471:G:C	50	100	1	0.01906
10:65205859:C:T	50	98	1	0.08642
10:65205980:A:T	50	100	1	0.03123
10:65206096:C:T	50	100	1	0.01906
10:65206882:A:G	50	100	1	0.1037
10:65207008:T:A	50	100	1	0.01634
10:65207081:C:A	50	100	1	0.1
10:65207092:T:A	50	100	0.98	0.01906
10:65207655:A:G	50	100	1	0.01616
10:65207766:G:A	50	100	1	0.1351
10:65207800:A:C	50	100	1	0.07407
10:65207966:C:T	50	100	1	0.01906
10:65208008:A:G	50	100	1	0.341
10:65208103:C:A	50	100	1	0.1037
10:65208685:C:A	50	100	1	0.2037
10:65208705:G:A	50	100	1	0.1038
10:65208913:T:C	50	100	1	0.2217
10:65208918:G:C	50	100	1	0.2035
10:65209206:C:T	50	98	1	0.01216
10:65209270:T:C	50	100	1	0.03123
10:65210135:G:T	50	100	1	0.05229
10:65210228:T:C	50	100	1	0.08969
10:65210233:A:C	50	100	1	0.1527
10:65210291:A:T	50	100	1	0.01906
10:65210737:A:G	48	95.8	1	0.3444
10:65210872:T:G	50	100	1	0.3442
10:65211543:T:C	50	100	1	0.1353
10:65211622:T:A	50	100	1	0.2033
10:65212315:A:G	50	100	1	0.01906
10:65212502:A:C	50	100	1	0.2215
10:65212544:G:T	50	100	1	0.03141
10:65212586:T:C	50	100	1	0.01924
10:65212625:C:A	50	100	1	0.02687
10:65212814:A:G	50	100	0.99	0.01416
10:65213004:C:T	50	100	0.94	0.02415
10:65213030:G:T	50	100	1	0.08805
10:65213310:T:G	50	100	1	0.03141
10:65213478:C:A	50	100	1	0.01906
10:65213877:A:G	50	100	1	0.2211
10:65213943:A:G	50	100	1	0.01906
10:65214310:T:C	50	100	1	0.01906
10:65214463:A:G	50	100	1	0.02233
10:65214606:C:T	50	100	1	0.02251
10:65214737:G:C	50	100	1	0.02251
10:65214975:G:A	49	100	1	0.02233
10:65215072:A:C	50	100	1	0.08805
10:65215446:A:C	50	98	1	0.2306
10:65215799:G:A	50	100	0.98	0.2191
10:65216029:T:C	50	100	1	0.02741
10:65216153:T:G	50	100	1	0.08769
10:65216192:A:G	50	100	0.99	0.3477
10:65216533:A:G	50	100	1	0.02741
10:65216573:A:G	50	100	0.98	0.01507
10:65217226:A:G	50	100	1	0.02741
10:65217718:C:T	50	100	0.98	0.01906
10:65217875:A:G	50	100	1	0.02342
10:65217938:A:G	50	100	0.98	0.1594
10:65218127:A:T	50	100	0.99	0.3479
10:65218285:T:C	50	100	0.98	0.1598
10:65218355:G:C	50	100	0.99	0.3459
10:65218401:T:C	50	100	1	0.01906
10:65218491:T:C	50	100	1	0.01761
10:65218638:G:A	50	100	1	0.102
10:65218929:G:A	50	100	0.99	0.2636
10:65219172:A:G	50	100	0.99	0.08751
10:65219266:T:G	50	100	1	0.02741
10:65219670:A:T	50	100	0.97	0.05501
10:65219827:C:G	50	100	0.95	0.02197
10:65220222:T:C	50	100	0.99	0.1534
10:65220367:A:G	50	100	0.98	0.08733
10:65220601:G:C	50	100	0.92	0.07843
10:65220769:G:A	50	100	0.98	0.1325
10:65220834:T:C	50	100	1	0.02887
10:65220950:A:G	50	100	0.98	0.2524
10:65221024:G:C	50	100	0.94	0.02251
10:65221068:C:T	50	100	0.97	0.05719
10:65221087:A:C	50	100	1	0.02451
10:65221203:T:A	50	100	1	0.0158
10:65221222:G:C	50	100	1	0.1845
10:65221239:C:G	50	100	0.98	0.02397
10:65221826:C:T	50	100	1	0.03468
10:65222348:G:A	50	100	1	0.02052
10:65222456:T:A	50	100	0.99	0.2329
10:65222598:C:T	50	100	1	0.4016
10:65222647:T:C	50	100	1	0.1656
10:65223015:G:A	50	100	1	0.1701
10:65223033:G:T	50	100	1	0.01271
10:65223297:A:G	50	100	1	0.1621
10:65223323:C:G	50	98	1	0.2386
10:65223812:C:T	50	100	1	0.03577
10:65224002:C:T	50	100	1	0.1772
10:65224323:A:G	50	100	1	0.2329
10:65224388:C:T	50	100	1	0.1759
10:65224436:C:T	50	100	0.99	0.1759
10:65224581:T:C	50	100	1	0.09985
10:65224720:C:A	50	100	0.99	0.2329
10:65224794:A:G	50	100	0.99	0.1841
10:65224897:T:A	50	100	1	0.0158
10:65225190:C:G	50	100	1	0.2273
10:65225226:A:T	50	100	1	0.2925
10:65225292:T:C	50	100	1	0.03577
10:65225678:A:G	50	100	1	0.4789
10:65225717:C:T	50	100	1	0.4788
10:65225912:G:A	50	100	1	0.2271
10:65226077:G:C	50	100	1	0.2269
10:65226354:C:T	50	100	1	0.02052
10:65226656:G:T	50	100	1	0.2698
10:65226686:A:G	50	100	1	0.3048
10:65226709:G:C	50	98	1	0.2128
10:65226750:T:C	50	98	1	0.03105
10:65226803:T:C	46	97.8	0.87	0.0463
10:65227019:G:C	50	100	1	0.07262
10:65227147:G:C	50	100	1	0.1412
10:65227374:A:T	50	100	1	0.2916
10:65227623:A:T	50	100	0.99	0.1162
10:65227646:G:A	50	100	1	0.3569
10:65227871:T:C	50	100	1	0.3573
10:65228061:C:T	50	100	1	0.1253
10:65228306:A:C	50	100	1	0.2362
10:65228649:T:C	50	98	1	0.3584
10:65228664:A:G	50	100	1	0.02052
10:65228708:G:A	50	100	1	0.1393
10:65228742:T:G	50	100	1	0.07298
10:65228743:A:G	50	100	1	0.07317
10:65228859:G:A	50	100	1	0.3569
10:65229196:C:T	50	100	0.98	0.2513
10:65229228:T:A	50	100	1	0.06772
10:65229739:T:C	42	97.6	1	0.1757
10:65229840:A:T	50	100	1	0.2787
10:65229976:C:G	50	100	1	0.291
10:65229983:A:G	50	100	1	0.1393
10:65230060:A:T	50	100	1	0.1845
10:65230303:G:C	50	100	1	0.4328
10:65230446:C:T	50	100	1	0.1781
10:65230776:G:A	50	100	0.97	0.05991
10:65230904:G:T	50	100	1	0.3569
10:65231019:C:T	50	100	1	0.0118
10:65231084:C:A	50	100	1	0.3912
10:65231117:G:T	50	100	0.94	0.01761
10:65231120:T:G	50	100	1	0.04267
10:65231442:G:A	50	100	1	0.1781
10:65231532:T:A	50	100	0.99	0.05955
10:65231536:T:C	50	100	1	0.4316
10:65231542:A:G	50	100	1	0.0728
10:65231601:G:A	50	100	1	0.3911
10:65231716:C:T	50	100	1	0.2916
10:65231857:T:G	50	100	1	0.4317
10:65231883:T:C	50	100	0.99	0.2916
10:65232051:C:G	50	100	1	0.175
10:65232218:T:C	49	98	1	0.3911
10:65232255:C:T	50	100	0.99	0.1164
10:65232261:A:C	50	100	0.94	0.01761
10:65232666:A:G	50	100	1	0.1253
10:65232740:T:C	50	100	1	0.1759
10:65232891:A:G	50	100	1	0.1253
10:65233077:C:T	50	100	0.95	0.01779
10:65233385:A:G	50	100	1	0.4316
10:65233413:C:T	50	100	1	0.1781
10:65233622:T:G	50	100	0.82	0.02106
10:65233700:G:A	50	100	1	0.02052
10:65234035:C:A	50	100	1	0.4314
10:65234103:C:G	50	100	1	0.1774
10:65234130:G:T	50	100	1	0.1006
10:65234231:C:A	50	100	1	0.4314
10:65234362:C:T	50	100	1	0.4316
10:65234627:A:G	50	100	1	0.0728
10:65234725:G:A	50	100	1	0.1253
10:65234753:C:T	50	100	1	0.4172
10:65235076:G:C	50	94	0.8	0.03504
10:65235109:G:A	50	98	1	0.2073
10:65235515:A:T	50	100	1	0.4174
10:65235642:C:T	50	100	1	0.01761
10:65236184:G:A	50	98	1	0.2298
10:65236427:C:G	50	100	1	0.1253
10:65236510:A:C	50	100	1	0.02052
10:65236727:G:A	50	100	1	0.4316
10:65236821:T:C	50	100	1	0.4174
10:65236986:T:C	50	100	0.97	0.05447
10:65236988:C:T	50	94	0.64	0.02487
10:65236994:A:C	50	96	0.94	0.39
10:65237272:G:A	50	100	1	0.1779
10:65237301:C:A	50	100	1	0.4317
10:65237401:C:T	50	100	1	0.2302
10:65237899:T:A	50	100	1	0.05537
10:65238360:T:A	50	100	1	0.1763
10:65238368:T:G	50	100	1	0.02052
10:65238642:G:A	50	100	1	0.1253
10:65238654:G:A	50	100	1	0.3357
10:65238819:T:C	50	96	1	0.2317
10:65239116:C:A	50	100	1	0.02052
10:65239167:C:T	50	100	1	0.01816
10:65239480:C:T	50	100	1	0.1808
10:65239513:C:T	50	100	1	0.181
10:65239890:C:T	50	100	1	0.3582
10:65239895:C:A	50	100	1	0.3582
10:65239982:T:A	50	100	1	0.3357
10:65239991:G:A	50	100	1	0.1255
10:65241043:T:G	50	100	1	0.1779
10:65241363:T:C	50	100	1	0.02052
10:65241739:C:A	50	100	1	0.2102
10:65242391:A:T	50	100	1	0.05537
10:65242490:A:T	50	100	0.97	0.1393
10:65242591:C:A	50	100	1	0.152
10:65242673:G:A	50	100	1	0.1393
10:65242812:T:C	50	100	1	0.1253
10:65242975:C:T	50	100	1	0.152
10:65243062:G:C	50	100	1	0.23
10:65243218:C:T	50	100	0.99	0.1164
10:65243555:A:G	50	100	1	0.01144
10:65243679:T:G	50	100	1	0.01761
10:65244082:A:G	50	100	1	0.3836
10:65244096:C:A	50	100	1	0.3497
10:65244265:C:T	50	100	1	0.2442
10:65244793:A:C	50	100	1	0.1532
10:65244800:C:A	50	100	1	0.01797
10:65244953:C:T	50	100	1	0.0207
10:65245086:A:G	50	100	1	0.04593
10:65245770:C:A	50	100	1	0.1385
10:65246189:G:A	50	100	1	0.1383
10:65246190:G:T	50	100	1	0.0207
10:65246239:T:C	50	100	1	0.2073
10:65246498:A:T	50	100	1	0.102
10:65247024:C:A	50	100	1	0.065
10:65247596:A:G	50	100	1	0.1783
10:65247605:G:A	50	100	1	0.3288
10:65248190:A:G	50	100	1	0.102
10:65248290:G:T	50	100	1	0.1779
10:65248525:G:A	50	100	1	0.102
10:65248848:G:C	48	100	1	0.4744
10:65249097:T:A	50	100	1	0.2106
10:65249733:A:T	50	100	1	0.1006
10:65250059:T:G	50	98	1	0.2578
10:65250247:C:T	50	100	1	0.4766
10:65250370:C:A	50	100	1	0.4768
10:65250410:A:T	50	100	1	0.1761
10:65250480:A:G	50	100	1	0.4768
10:65250583:A:C	50	100	1	0.4622
10:65250753:A:T	50	100	1	0.1006
10:65251195:G:A	50	100	1	0.1006
10:65251311:C:T	50	100	1	0.1009
10:65251529:T:A	50	100	1	0.06427
10:65251869:T:C	50	100	1	0.01961
10:65251930:G:T	50	100	1	0.4602
10:65252571:A:T	50	100	1	0.2302
10:65252798:T:C	50	100	1	0.4893
10:65252876:T:C	50	100	1	0.1242
10:65253192:G:A	50	100	1	0.474
10:65253278:C:T	50	100	1	0.474
10:65253292:T:C	50	100	1	0.4748
10:65253878:A:G	50	98	1	0.4731
10:65254047:C:A	50	100	1	0.1837
10:65254349:T:G	50	100	1	0.01452
10:65254362:C:T	50	100	1	0.1786
10:65254363:G:A	50	100	1	0.3027
10:65254468:G:C	50	100	1	0.01507
10:65254551:G:T	50	98	1	0.06663
10:65254555:C:G	50	100	1	0.472
10:65254700:G:A	50	100	1	0.472
10:65254776:C:G	50	100	1	0.1814
10:65254950:C:T	50	100	1	0.07752
10:65255379:C:T	50	100	1	0.472
10:65255550:C:T	50	100	1	0.02669
10:65255651:G:A	50	100	0.98	0.05937
10:65255857:C:A	50	100	1	0.4731
10:65255858:G:A	50	100	1	0.3086
10:65256180:A:T	50	100	1	0.09532
10:65256361:C:T	50	100	1	0.1273
10:65256501:A:G	50	100	1	0.1776
10:65256971:T:C	50	100	0.99	0.4897
10:65257054:A:C	50	100	1	0.4775
10:65257554:A:G	50	100	1	0.1734
10:65257654:A:T	50	100	1	0.01235
10:65257947:T:C	50	100	1	0.4902
10:65258883:A:G	50	100	1	0.2057
10:65259007:C:T	50	100	1	0.1745
10:65259187:A:G	50	100	1	0.0345
10:65259358:T:C	50	100	1	0.2053
10:65259654:T:C	50	100	1	0.4771
10:65259914:C:A	50	100	1	0.3577
10:65259943:T:C	50	100	1	0.07752
10:65260326:T:G	50	100	1	0.4769
10:65260431:C:T	50	100	1	0.0207
10:65260543:T:C	50	100	1	0.01017
10:65260631:G:T	50	100	1	0.1037
10:65260695:G:C	50	100	0.98	0.04975
10:65260727:G:A	50	100	1	0.1781
10:65260774:T:G	50	100	1	0.1786
10:65260814:G:A	50	100	1	0.09731
10:65261055:G:T	50	100	1	0.4771
10:65261262:T:A	50	100	1	0.4771
10:65261413:C:G	50	100	1	0.2055
10:65261654:T:C	50	100	1	0.01598
10:65261991:T:C	50	100	1	0.1783
10:65262040:T:C	50	100	1	0.1129
10:65262072:G:C	50	100	1	0.4766
10:65262324:G:A	50	100	1	0.3177
10:65262486:C:T	50	100	1	0.01017
10:65262598:C:T	50	100	1	0.1776
10:65262678:C:T	50	100	1	0.1785
10:65262859:A:G	50	100	1	0.07771
10:65262876:T:C	50	100	1	0.104
10:65263166:G:C	50	100	1	0.4889
10:65263270:C:A	50	100	1	0.0216
10:65264181:G:T	50	100	1	0.01198
10:65264487:C:T	50	100	1	0.4207
10:65265207:T:A	50	100	1	0.07752
10:65265266:T:C	50	100	1	0.1805
10:65265486:T:C	50	100	1	0.4199
10:65265671:A:G	50	100	1	0.02505
10:65265778:G:A	50	100	1	0.2039
10:65265902:G:T	50	100	1	0.1265
10:65265908:G:T	50	100	1	0.1264
10:65265989:T:G	50	100	1	0.07752
10:65266373:C:T	50	98	1	0.06391
10:65266651:G:A	50	100	1	0.177
10:65266656:T:C	49	98	1	0.4165
10:65266729:T:G	49	98	0.99	0.4156
10:65266994:G:A	50	100	1	0.1786
10:65267032:G:A	50	100	1	0.01017
10:65267603:C:G	50	100	1	0.274
10:65267967:C:T	50	100	1	0.01071
10:65267973:G:C	50	100	1	0.2072
10:65268046:T:G	50	100	0.98	0.1785
10:65268496:G:A	50	100	0.99	0.3733
10:65268674:G:A	50	100	1	0.02996
10:65268906:C:T	50	100	1	0.02996
10:65268943:C:T	50	100	1	0.3736
10:65269011:A:T	50	100	1	0.01688
10:65269055:T:A	50	100	1	0.02505
10:65269087:T:C	49	100	1	0.3137
10:65269121:A:G	49	98	1	0.1806
10:65269308:C:A	50	98	0.99	0.09786
10:65269314:C:T	50	98	1	0.3735
10:65269374:C:T	50	100	1	0.07244
10:65269509:C:T	50	100	1	0.2769
10:65269653:G:T	50	100	1	0.02977
10:65269797:G:T	50	100	1	0.2102
10:65269956:G:A	49	95.9	1	0.2072
10:65270068:G:A	45	88.9	1	0.2838
10:65270346:T:G	50	98	1	0.2743
10:65270460:T:C	50	98	0.99	0.1928
10:65270651:A:G	50	100	1	0.2104
10:65270732:G:A	50	98	1	0.2994
10:65270980:A:G	50	98	0.99	0.1932
10:65271195:A:T	50	96	1	0.2979
10:65271558:C:T	50	98	1	0.2974
10:65271559:C:G	50	98	0.99	0.193
10:65271666:C:A	50	100	1	0.05574
10:65271785:C:T	50	100	0.99	0.09641
10:65272145:A:G	50	98	1	0.1763
10:65272400:C:A	50	100	1	0.07298
10:65273209:G:T	50	100	1	0.01688
10:65273427:A:G	50	100	1	0.1919
10:65273890:C:A	50	100	1	0.01271
10:65273955:C:G	50	100	1	0.02977
10:65274857:A:G	50	100	1	0.3125
10:65274945:T:G	50	100	1	0.02342
10:65275229:C:G	50	100	1	0.1921
10:65275318:C:A	50	100	1	0.4889
10:65275480:A:G	50	98	1	0.04303
10:65275563:C:T	50	100	1	0.2827
10:65275726:C:T	50	100	1	0.4889
10:65275990:G:A	50	100	0.99	0.09967
10:65276057:A:G	50	100	1	0.4889
10:65276192:C:T	50	100	1	0.01416
10:65276404:C:T	50	100	0.99	0.297
10:65276857:C:T	50	100	1	0.217
10:65276918:T:C	50	100	1	0.4889
10:65276942:C:G	50	100	1	0.4891
10:65277546:T:C	50	100	1	0.4887
10:65277581:A:C	50	100	1	0.3161
10:65277734:A:T	50	100	1	0.4886
10:65277839:A:T	50	100	1	0.4886
10:65278180:T:C	50	100	1	0.4884
10:65278311:C:A	50	100	1	0.2168
10:65278352:T:A	50	100	1	0.3239
10:65278404:C:T	50	100	1	0.2139
10:65278433:G:A	50	100	1	0.3137
10:65278506:T:C	50	100	1	0.4886
10:65278591:G:A	50	100	1	0.4886
10:65278633:T:C	50	100	0.99	0.05574
10:65278648:A:C	50	100	0.99	0.1777
10:65278679:C:G	50	100	0.98	0.05574
10:65278876:C:A	50	100	1	0.4886
10:65278940:A:T	50	100	1	0.4886
10:65279034:T:G	50	100	1	0.4886
10:65279051:C:T	50	100	1	0.01271
10:65279117:T:C	50	100	1	0.4886
10:65279187:T:G	50	100	1	0.4887
10:65279262:A:G	50	98	1	0.3105
10:65279268:C:T	50	98	1	0.2732
10:65279614:C:T	50	100	1	0.1777
10:65279752:C:A	50	100	0.99	0.1777
10:65280128:T:C	50	100	1	0.2967
10:65280864:G:A	50	100	0.98	0.01761
10:65281027:C:T	50	100	1	0.1975
10:65281233:T:C	50	100	1	0.01107
10:65281327:G:A	50	100	0.98	0.0305
10:65281568:G:A	50	100	1	0.488
10:65281992:G:A	50	100	1	0.4878
10:65282049:G:A	50	100	1	0.01017
10:65282160:A:G	50	100	1	0.283
10:65282410:A:G	50	100	0.99	0.1779
10:65282445:C:T	50	98	1	0.4886
10:65282633:A:G	50	100	0.99	0.07244
10:65282955:A:G	50	100	1	0.4886
10:65283100:T:C	50	100	0.99	0.1478
10:65283258:C:T	50	100	1	0.4887
10:65283506:T:A	50	100	0.99	0.1808
10:65284654:A:G	50	100	1	0.01289
10:65285374:G:T	50	100	0.99	0.02832
10:65285622:C:T	50	100	1	0.2729
10:65285814:C:T	50	100	1	0.4887
10:65285881:G:A	50	100	1	0.297
10:65286346:T:C	50	100	1	0.4898
10:65286369:G:C	50	100	0.99	0.09931
10:65286482:G:A	50	100	0.99	0.1777
10:65286859:C:A	50	100	0.99	0.4419
10:65286874:T:C	50	100	1	0.4544
10:65286886:A:T	50	100	1	0.01634
10:65286981:T:C	50	100	0.99	0.4929
10:65287464:A:G	50	100	0.96	0.167
10:65288180:T:C	50	100	0.98	0.1042
10:65288493:T:G	50	100	0.98	0.3012
10:65288931:C:T	50	100	0.96	0.1057
10:65289017:C:T	50	100	0.98	0.02269
10:65289117:A:G	50	100	0.98	0.2366
10:65289181:G:A	50	100	0.99	0.1118
10:65289183:G:A	50	100	0.99	0.2892
10:65289510:G:C	50	100	0.99	0.413
10:65289761:C:T	50	100	1	0.1768
10:65289937:T:C	50	100	0.99	0.4078
10:65290053:G:A	50	100	1	0.2901
10:65290126:G:A	50	100	0.99	0.2638
10:65290735:A:G	50	100	0.99	0.2642
10:65290769:C:T	50	100	0.99	0.2609
10:65290802:T:C	50	100	1	0.1768
10:65290824:T:C	50	100	1	0.1768
10:65290905:T:C	50	100	1	0.1768
10:65291075:C:T	50	100	1	0.4559
10:65291257:A:G	50	100	0.99	0.02306
10:65291278:C:T	50	100	1	0.1768
10:65291405:G:A	50	100	1	0.1767
10:65291406:A:C	50	100	1	0.1767
10:65291443:T:G	50	100	1	0.1767
10:65291730:C:T	50	100	1	0.1767
10:65292226:G:A	50	100	1	0.1768
10:65292352:A:G	50	100	1	0.1768
10:65292383:C:T	50	100	0.91	0.01017
10:65292508:T:C	50	100	1	0.1768
10:65292523:A:C	50	100	1	0.1768
10:65292875:C:A	50	100	0.98	0.1022
10:65292924:T:G	50	96	0.79	0.05937
10:65293012:G:A	50	98	0.99	0.08733
10:65293052:G:C	50	100	1	0.281
10:65293179:G:A	50	100	1	0.1768
10:65293528:G:A	50	100	1	0.1768
10:65293891:C:T	50	100	0.99	0.3954
10:65294082:A:G	50	100	1	0.1768
10:65294457:A:G	50	100	1	0.1768
10:65294507:G:T	50	100	1	0.1767
10:65294644:T:C	50	100	1	0.1768
10:65294757:C:G	50	100	0.99	0.2585
10:65295144:A:T	28	89.3	0.6	0.05864
10:65295594:A:G	50	100	1	0.1767
10:65295810:A:G	50	100	0.96	0.1761
10:65295927:A:T	50	100	1	0.1768
10:65295946:T:C	50	100	0.93	0.02033
10:65296097:C:T	50	100	0.98	0.1022
10:65296147:A:G	50	100	1	0.2622
10:65296257:G:A	50	100	1	0.1768
10:65296712:C:T	50	100	1	0.1768
10:65296742:T:C	50	100	1	0.2625
10:65296983:C:T	50	100	1	0.1768
10:65297024:C:A	50	100	0.99	0.4105
10:65297029:A:C	50	100	1	0.177
10:65297042:T:C	50	100	1	0.2311
10:65297592:C:G	50	100	1	0.0158
10:65298059:G:A	50	100	1	0.2591
10:65298095:A:G	50	100	0.99	0.0886
10:65298122:T:G	50	100	1	0.1768
10:65298963:C:T	50	100	1	0.1768
10:65300170:T:C	50	100	0.99	0.1022
10:65300427:T:C	50	100	0.97	0.1336
10:65300854:A:C	50	100	0.99	0.4285
10:65301049:G:A	50	98	0.98	0.2691
10:65301078:T:A	50	100	1	0.1768
10:65301163:T:G	50	100	0.88	0.01761
10:65301278:A:G	50	100	0.98	0.1051
10:65301360:A:T	50	100	1	0.1768
10:65301483:A:G	50	100	0.93	0.01253
10:65301548:T:C	50	96	0.84	0.02142
10:65301553:C:A	49	98	0.99	0.25
10:65301758:A:T	50	100	0.95	0.0846
10:65302461:A:G	50	100	1	0.1767
10:65302514:T:C	50	98	0.96	0.08479
10:65302875:A:C	49	95.9	1	0.1765
10:65303017:T:C	50	100	1	0.1777
10:65303817:C:G	50	100	1	0.1777
10:65304379:G:T	50	98	0.98	0.2498
10:65304503:T:C	50	100	0.98	0.4268
10:65304770:T:C	50	100	1	0.1767
10:65304817:A:G	50	100	0.97	0.2464
10:65304873:T:G	50	100	1	0.177
10:65304899:G:A	50	100	1	0.02324
10:65305487:G:T	50	100	1	0.01216
10:65306419:G:T	50	98	0.99	0.4644
10:65306567:A:G	50	98	0.99	0.1741
10:65306611:G:A	50	100	1	0.01126
10:65306640:G:A	50	98	0.99	0.3929
10:65307228:G:A	50	100	0.95	0.1086
10:65307336:G:T	50	100	0.98	0.1609
10:65307371:G:T	50	100	0.95	0.1048
10:65307732:T:C	50	100	1	0.07534
10:65307743:C:A	50	98	0.99	0.2193
10:65307847:T:C	50	100	0.99	0.1737
10:65307993:T:A	50	100	1	0.07516
10:65308272:T:C	50	100	0.97	0.02215
10:65308414:T:G	50	98	1	0.3932
10:65308812:G:A	50	98	1	0.3931
10:65308957:C:G	50	100	0.84	0.01344
10:65308958:T:C	50	98	1	0.3931
10:65309069:C:T	50	100	0.93	0.01743
10:65309106:C:T	50	100	0.97	0.01035
10:65309605:G:A	50	100	1	0.3929
10:65310023:T:G	50	100	0.99	0.2191
10:65310081:A:C	50	98	1	0.3931
10:65310501:A:T	50	100	0.98	0.05955
10:65310516:T:G	50	100	0.99	0.2191
10:65310628:T:A	50	100	0.98	0.05065
10:65310936:G:A	50	100	0.95	0.01035
10:65311053:T:A	49	100	1	0.3931
10:65311187:T:C	50	100	0.98	0.05973
10:65311299:T:G	50	100	0.98	0.09296
10:65311301:C:T	50	100	0.97	0.0354
10:65311514:G:C	50	100	0.97	0.01398
10:65311543:T:A	50	100	0.99	0.2191
10:65311937:T:C	50	100	0.98	0.219
10:65312875:C:A	50	100	1	0.3931
10:65313293:G:A	50	100	0.94	0.01688
10:65313331:T:G	50	98	0.94	0.01761
10:65313527:T:G	50	100	0.94	0.0167
10:65313820:G:A	50	100	0.97	0.04775
10:65313923:A:G	50	100	0.98	0.04085
10:65314021:C:T	50	100	0.99	0.2769
10:65315054:G:A	50	100	0.97	0.0984
10:65315061:A:G	50	100	1	0.1734
10:65315200:G:T	50	100	1	0.219
10:65315311:C:T	50	100	0.96	0.1086
10:65315904:T:C	50	100	0.99	0.4686
10:65315905:A:C	50	100	0.99	0.4682
10:65315956:A:C	50	100	1	0.3929
10:65315977:T:C	50	100	1	0.3929
10:65316189:T:C	50	100	1	0.3929
10:65316280:A:G	50	100	0.98	0.1089
10:65316854:G:C	50	100	1	0.01107
10:65316935:T:C	50	100	1	0.3929
10:65317589:C:T	50	100	1	0.1734
10:65317710:G:T	50	100	0.99	0.1674
10:65317720:C:T	50	100	0.98	0.08896
10:65317854:T:C	50	100	1	0.3929
10:65318019:A:G	50	100	0.98	0.09441
10:65318038:G:A	50	100	0.99	0.1736
10:65318256:T:C	50	100	0.98	0.1385
10:65318393:T:A	50	100	0.98	0.2718
10:65318504:C:A	50	100	0.99	0.1732
10:65318755:C:T	50	100	0.99	0.1734
10:65318813:T:A	50	100	1	0.3929
10:65319309:T:C	50	100	1	0.3931
10:65319370:G:C	50	100	0.98	0.01816
10:65319418:C:T	50	100	0.99	0.1732
10:65319740:A:T	50	100	0.99	0.3943
10:65319901:C:T	50	100	1	0.3934
10:65320592:C:T	50	100	0.97	0.2358
10:65320611:T:A	50	100	0.99	0.3893
10:65320765:G:T	50	100	0.99	0.3869
10:65320967:G:C	50	100	0.99	0.4152
10:65321218:T:C	50	98	0.92	0.02288
10:65321890:A:G	50	100	0.99	0.1832
10:65322081:A:G	50	100	0.99	0.2222
10:65322172:C:T	50	100	0.99	0.2226
10:65322386:A:G	50	100	0.99	0.2224
10:65322436:G:A	50	100	0.98	0.3976
10:65322711:T:A	50	100	0.98	0.3827
10:65323023:C:T	50	100	0.98	0.1826
10:65323121:T:C	50	100	0.97	0.1986
10:65323383:T:A	50	100	0.96	0.3008
10:65324119:T:C	50	100	0.98	0.2153
10:65324717:C:A	50	100	0.98	0.2531
10:65325259:G:A	50	100	0.98	0.01489
10:65325723:T:C	50	100	0.99	0.1436
10:65326225:T:A	50	100	0.97	0.03268
10:65326359:C:T	50	100	0.97	0.2533
10:65326629:A:C	50	100	0.98	0.1823
10:65326806:C:A	50	100	0.97	0.4265
10:65326920:G:A	50	100	0.98	0.3834
10:65327085:A:T	50	100	0.98	0.3809
10:65327097:C:A	50	100	0.99	0.1451
10:65327131:C:T	50	100	0.93	0.07153
10:65327354:T:C	50	100	0.96	0.1816
10:65327463:G:A	50	100	0.96	0.3898
10:65327681:A:C	50	100	0.96	0.1478
10:65327790:T:G	50	100	0.94	0.2505
10:65328010:G:A	50	100	0.97	0.09568
10:65328207:G:A	50	100	0.94	0.2451
10:65328232:T:C	50	100	0.97	0.1095
10:65328277:A:G	50	100	0.98	0.1393
10:65328380:G:A	50	100	0.97	0.3713
10:65328382:C:T	50	100	0.97	0.1803
10:65328397:A:C	50	100	0.99	0.1483
10:65328630:C:T	50	100	0.96	0.181
10:65328682:C:T	50	100	0.99	0.1687
10:65328752:A:G	50	98	0.96	0.1472
10:65328779:T:C	50	100	0.95	0.2453
10:65329055:C:G	50	100	0.99	0.1687
10:65329184:C:G	50	100	0.99	0.1679
10:65329201:A:C	50	100	0.99	0.1685
10:65329257:C:T	50	100	0.96	0.04793
10:65329399:T:A	50	100	0.99	0.1687
10:65329784:A:G	50	100	0.99	0.1685
10:65329911:A:G	50	100	0.96	0.1957
10:65330071:G:C	50	100	0.98	0.1481
10:65330123:T:C	50	100	0.96	0.1467
10:65331049:G:C	50	96	0.96	0.4621
10:65331259:C:T	50	100	0.95	0.04866
10:65331322:T:C	50	100	0.98	0.155
10:65332435:C:G	50	100	0.97	0.142
10:65332505:A:G	50	100	0.98	0.1549
10:65332556:T:G	50	100	0.99	0.01307
10:65332629:A:C	50	100	0.96	0.2026
10:65332902:G:A	50	100	1	0.01652
10:65333107:C:T	50	100	0.74	0.02269
10:65333271:C:T	50	100	0.91	0.01634
10:65333495:A:G	50	100	0.95	0.156
10:65333729:T:C	50	100	0.87	0.0463
10:65334120:C:A	50	86	0.89	0.2618
10:65334124:C:A	50	96	0.92	0.02923
10:65334161:C:T	50	100	0.91	0.1
10:65334315:C:T	49	100	0.94	0.06318
10:65334316:G:T	50	100	0.94	0.03831
10:65334705:T:A	50	100	0.97	0.1763
10:65334731:A:C	50	100	0.9	0.01616
10:65334790:C:T	50	100	1	0.01289
10:65334935:T:C	50	100	0.97	0.1741
10:65335215:A:C	50	100	0.98	0.173
10:65335299:C:T	50	100	1	0.01162
10:65335490:G:A	50	100	0.98	0.1759
10:65335978:A:G	50	100	0.96	0.1668
10:65336176:G:A	50	100	0.97	0.08134
10:65336535:C:T	50	100	1	0.01017
10:65336610:A:G	50	100	0.98	0.1825
10:65336986:C:T	50	98	0.97	0.3054
10:65338148:G:T	50	100	1	0.01071
10:65338315:C:G	50	98	0.99	0.1737
10:65338418:A:G	50	100	0.86	0.01543
10:65338581:G:C	50	100	1	0.01144
10:65339189:A:G	50	100	0.98	0.01325
10:65339288:C:A	50	100	0.99	0.04339
10:65339572:A:G	50	100	0.98	0.05247
10:65339672:G:A	50	100	0.91	0.01852
10:65339704:A:C	50	98	0.99	0.09259
10:65340073:T:C	50	98	0.99	0.1747
10:65340543:A:C	50	98	0.99	0.09259
10:65340798:C:G	50	98	0.99	0.1596
10:65340833:A:T	50	96	0.99	0.4967
10:65340859:A:G	50	100	0.98	0.05265
10:65341520:A:C	50	96	0.99	0.3056
10:65341559:C:A	50	100	0.96	0.01616
10:65341883:G:A	50	100	1	0.02033
10:65342191:A:G	50	96	0.99	0.3037
10:65342235:G:T	50	100	1	0.0118
10:65342386:A:G	50	100	0.99	0.04303
10:65342703:G:A	50	98	0.98	0.1589
10:65343482:T:C	50	100	0.99	0.1362
10:65343887:T:A	50	98	0.99	0.2268
10:65343930:G:C	50	98	0.98	0.1574
10:65343946:C:T	50	100	1	0.03141
10:65344298:A:G	50	100	1	0.01035
10:65344585:C:T	50	98	0.99	0.4604
10:65344683:G:A	49	100	0.97	0.0207
10:65344694:A:G	50	100	1	0.02524
10:65344736:C:T	50	100	1	0.03322
10:65345859:T:C	50	100	1	0.1008
10:65346174:A:G	50	100	1	0.0158
10:65346384:T:G	50	100	0.97	0.1344
10:65346428:A:G	50	100	1	0.03322
10:65346504:A:T	50	100	1	0.1011
10:65347111:G:A	50	98	0.99	0.2259
10:65347266:G:A	50	100	1	0.01598
10:65347343:C:T	50	100	1	0.0236
10:65347414:A:G	50	100	1	0.1006
10:65347516:A:T	50	98	0.99	0.2259
10:65347752:A:G	50	100	1	0.1432
10:65347872:A:G	50	100	0.92	0.02088
10:65348035:A:C	50	100	1	0.1006
10:65348411:C:T	50	100	1	0.1195
10:65348507:T:G	50	100	1	0.1432
10:65348666:T:C	50	100	1	0.1458
10:65348675:G:A	50	100	1	0.1009
10:65348840:C:T	49	100	1	0.02269
10:65348858:G:T	50	100	1	0.03105
10:65349212:T:C	50	100	1	0.1414
10:65349877:A:C	50	96	0.99	0.2257
10:65349957:T:G	50	98	0.98	0.1581
10:65350440:T:C	50	100	0.99	0.03304
10:65350444:T:C	50	98	0.98	0.2536
10:65350718:G:T	50	100	0.96	0.02941
10:65350968:G:A	50	100	1	0.146
10:65350997:G:C	50	100	1	0.01398
10:65350998:T:A	50	100	1	0.01398
10:65351168:A:G	50	100	0.91	0.0187
10:65351318:C:T	50	100	0.9	0.01707
10:65351932:A:G	50	98	0.98	0.2271
10:65352070:A:C	50	100	1	0.1458
10:65352489:G:A	50	100	0.96	0.01707
10:65352809:C:A	50	100	0.96	0.03268
10:65352959:A:C	50	100	0.98	0.04212
10:65353059:C:T	50	100	1	0.1354
10:65353172:C:T	50	100	1	0.1353
10:65353312:T:G	50	94	0.98	0.4134
10:65353313:T:G	50	98	0.98	0.1358
10:65353424:C:A	50	100	0.96	0.03105
10:65353463:T:C	50	98	0.97	0.2264
10:65353679:C:T	50	100	1	0.1451
10:65354459:A:G	50	100	1	0.01416
10:65354473:A:G	50	100	0.99	0.01035
10:65354629:C:T	49	100	1	0.142
10:65354697:A:G	50	100	1	0.01035
10:65354810:T:C	50	100	0.87	0.01561
10:65355137:C:T	49	100	0.94	0.01452
10:65355758:G:A	50	98	0.98	0.0443
10:65356092:T:C	50	100	0.95	0.167
10:65356355:T:A	50	100	0.98	0.04103
10:65356410:G:T	50	96	0.94	0.4385
10:65356829:T:C	50	98	0.91	0.061
10:65356942:A:T	50	98	0.98	0.07625
10:65356994:T:G	50	98	0.95	0.1231
10:65356996:G:T	50	98	0.89	0.01144
10:65357781:C:T	50	98	0.96	0.0158
10:65357798:T:C	50	98	0.98	0.3448
10:65357913:T:C	50	100	1	0.04847
10:65357928:G:C	50	100	0.98	0.3459
10:65357944:G:A	50	100	0.98	0.01035
10:65358029:T:C	50	100	0.97	0.01253
10:65358173:G:A	50	100	0.99	0.1002
10:65358300:T:C	50	100	0.98	0.0768
10:65358708:T:C	50	100	0.96	0.08932
10:65358759:G:C	50	100	1	0.04866
10:65359116:T:C	50	100	0.99	0.1663
10:65359523:A:T	50	100	0.99	0.0768
10:65359579:C:A	50	100	1	0.02215
10:65360086:C:G	50	100	1	0.01924
10:65360862:G:T	50	98	1	0.07571
10:65360955:G:A	50	100	1	0.2342
10:65361601:C:G	50	100	1	0.0207
10:65361622:A:G	50	100	1	0.04884
10:65362785:C:T	49	100	1	0.07498
10:65363094:T:G	50	100	1	0.1661
10:65363100:G:C	50	100	1	0.1661
10:65363192:G:A	50	100	1	0.02106
10:65363221:A:C	50	100	1	0.3442
10:65363403:A:G	50	100	0.99	0.09731
10:65363547:A:T	50	100	1	0.07571
10:65363646:G:C	50	100	0.98	0.04139
10:65363654:G:A	50	100	0.98	0.03867
10:65364169:G:A	50	100	1	0.07571
10:65364671:C:T	48	100	0.98	0.102
10:65364825:G:A	50	100	0.99	0.02941
10:65364943:T:G	50	100	0.99	0.01743
10:65365172:C:T	50	100	0.98	0.04593
10:65365298:T:C	50	100	1	0.2665
10:65365470:G:T	50	100	1	0.05501
10:65366292:A:T	50	100	0.99	0.02941
10:65366341:A:G	50	100	1	0.04866
10:65366709:C:T	50	100	1	0.05646
10:65366758:A:G	50	100	1	0.2342
10:65366766:A:G	50	100	0.94	0.05646
10:65366930:A:C	50	100	1	0.09731
10:65366997:C:T	50	100	1	0.09731
10:65367470:T:C	50	100	1	0.09731
10:65367540:T:C	50	100	1	0.0207
10:65367642:C:T	50	100	0.99	0.01017
10:65367735:T:A	50	100	0.99	0.08932
10:65367897:T:G	50	100	1	0.02015
10:65368519:T:A	50	100	1	0.01924
10:65368748:C:A	50	100	1	0.02197
10:65368906:C:T	50	100	1	0.3388
10:65368910:A:T	50	100	1	0.1538
10:65368987:T:C	50	100	1	0.05646
10:65369059:T:C	50	100	1	0.0158
10:65369477:G:T	50	100	0.96	0.02251
10:65369516:C:A	50	100	1	0.09731
10:65369676:T:C	50	100	1	0.154
10:65369981:C:T	50	100	1	0.03068
10:65370042:A:G	50	100	1	0.09731
10:65370103:C:T	50	98	1	0.09731
10:65370350:C:T	50	100	0.99	0.02596
10:65370542:T:C	50	100	1	0.09731
10:65370886:T:C	50	100	1	0.3154
10:65371643:T:A	50	100	1	0.09731
10:65371657:G:A	50	100	1	0.02197
10:65371714:A:G	50	100	1	0.1999
10:65372141:G:C	50	100	1	0.1659
10:65372186:T:C	50	100	1	0.1659
10:65372267:T:G	50	100	1	0.05646
10:65372294:A:G	50	100	1	0.2346
10:65372385:A:T	50	100	1	0.04884
10:65372541:A:G	50	100	1	0.1432
10:65372596:T:G	50	100	1	0.02106
10:65372725:G:A	50	100	1	0.09731
10:65372997:A:G	50	100	1	0.3154
10:65373101:T:C	50	100	1	0.3079
10:65373452:T:G	50	100	1	0.05646
10:65373491:C:T	50	100	1	0.1538
10:65373533:C:G	50	100	1	0.04884
10:65373568:G:T	50	100	1	0.09731
10:65373924:T:C	50	100	1	0.1467
10:65374004:T:C	50	100	1	0.04884
10:65374396:C:A	50	100	1	0.09768
10:65374490:C:T	50	100	1	0.0984
10:65374582:A:G	50	100	1	0.2571
10:65374754:C:T	50	100	1	0.09731
10:65375113:C:T	50	100	1	0.09731
10:65375198:A:C	50	100	1	0.09731
10:65375235:T:C	50	100	0.92	0.0374
10:65375264:G:A	50	100	1	0.1536
10:65375312:T:C	50	100	1	0.09731
10:65375321:C:T	50	100	1	0.09731
10:65375643:C:A	50	100	0.92	0.01924
10:65375899:G:A	50	100	1	0.09749
10:65376003:C:A	50	100	0.98	0.1739
10:65376043:T:C	50	100	1	0.09731
10:65376218:T:A	50	100	1	0.04866
10:65376450:C:T	50	100	1	0.3682
10:65376614:A:G	50	100	1	0.1737
10:65377186:C:A	50	100	1	0.1737
10:65377495:T:C	50	100	1	0.04866
10:65377620:G:A	50	98	1	0.09731
10:65378416:T:C	50	100	1	0.04866
10:65378420:A:T	50	100	1	0.3882
10:65378465:G:A	50	100	1	0.2337
10:65378580:A:T	50	100	1	0.01053
10:65378858:T:C	50	100	0.98	0.1115
10:65378874:C:T	50	100	0.99	0.02197
10:65378916:A:T	49	100	1	0.234
10:65379240:A:G	50	100	1	0.1405
10:65379343:C:G	50	100	1	0.217
10:65379880:G:C	50	100	1	0.09731
10:65379946:T:G	50	100	1	0.02197
10:65380060:C:A	50	100	0.96	0.1113
10:65380597:G:A	50	100	1	0.1737
10:65380630:G:A	50	100	1	0.1659
10:65380770:A:T	50	100	1	0.1658
10:65380829:G:A	50	98	1	0.1737
10:65380916:C:T	50	100	1	0.1737
10:65381214:C:G	50	100	1	0.2335
10:65381969:C:A	50	100	1	0.1658
10:65382661:C:T	50	100	1	0.04303
10:65383108:G:C	50	100	1	0.06954
10:65383193:T:G	50	100	1	0.2347
10:65384124:C:A	50	100	1	0.2328
10:65384297:T:C	50	100	1	0.1009
10:65384632:T:C	50	100	1	0.2052
10:65384663:T:C	50	100	1	0.205
10:65384835:C:A	50	98	0.92	0.0187
10:65384837:C:A	50	100	0.97	0.1598
10:65384839:A:C	49	98	0.93	0.07952
10:65384849:A:T	49	95.9	0.96	0.3642
10:65384908:C:T	50	100	1	0.4314
10:65384909:A:G	50	100	1	0.3642
10:65384990:C:G	50	98	1	0.4357
10:65385022:C:T	50	100	1	0.4679
10:65385150:T:C	50	100	1	0.4025
10:65385162:A:G	50	100	1	0.4025
10:65385177:C:T	50	100	1	0.1619
10:65385441:A:G	50	100	0.98	0.4414
10:65385488:C:T	48	95.8	1	0.4023
10:65385527:T:C	50	84	1	0.4412
10:65385528:G:A	50	84	1	0.4406
10:65385559:C:T	49	91.8	1	0.4025
10:65385660:A:C	50	100	1	0.4018
10:65385732:T:C	50	100	1	0.4414
10:65385756:G:T	50	100	1	0.2353
10:65385760:A:G	50	100	1	0.4018
10:65385886:C:G	50	100	1	0.402
10:65385932:T:C	50	100	0.83	0.01362
10:65386005:A:G	50	100	1	0.1565
10:65386015:T:A	50	98	1	0.4392
10:65386040:T:C	50	100	1	0.01053
10:65386041:C:T	50	100	1	0.1619
10:65386234:A:G	50	100	1	0.1565
10:65386241:C:G	50	88	0.99	0.4029
10:65386269:T:C	49	93.9	1	0.4021
10:65386302:A:G	50	100	0.99	0.4029
10:65386384:G:C	50	100	1	0.01035
10:65386466:G:A	50	100	1	0.3072
10:65386603:C:G	50	100	1	0.4935
10:65386713:G:T	50	100	1	0.4029
10:65386746:G:T	50	100	1	0.04684
10:65386805:G:T	50	100	1	0.2347
10:65387044:C:T	50	100	1	0.4023
10:65387198:C:G	50	100	1	0.2353
10:65387298:T:G	50	100	1	0.3068
10:65387374:C:G	50	100	1	0.4027
10:65387416:C:T	50	100	1	0.4027
10:65387521:T:C	50	100	1	0.4027
10:65387590:G:C	50	100	1	0.4027
10:65387719:A:C	50	100	1	0.1511
10:65387769:A:G	50	100	1	0.4406
10:65387876:G:C	50	100	1	0.4027
10:65387950:G:A	50	100	0.99	0.02578
10:65388176:T:G	50	100	1	0.1565
10:65388336:A:T	50	100	1	0.4031
10:65388345:C:T	50	100	0.99	0.1218
10:65388380:C:T	50	100	1	0.4029
10:65388442:G:T	50	100	1	0.02578
10:65388525:C:T	50	100	1	0.4029
10:65388657:G:T	50	98	1	0.4029
10:65388817:G:A	50	100	1	0.04956
10:65388832:G:A	50	100	1	0.4029
10:65388860:G:T	50	100	1	0.1619
10:65388863:T:C	50	100	1	0.4403
10:65388865:A:G	50	100	1	0.04684
10:65388868:C:T	50	100	1	0.2346
10:65388977:A:T	50	100	1	0.2331
10:65388986:C:T	50	100	1	0.2346
10:65389051:A:G	50	100	1	0.1565
10:65389195:T:C	50	100	1	0.4403
10:65389266:T:C	50	100	1	0.4029
10:65389502:A:C	50	98	1	0.1565
10:65389556:T:C	50	100	0.99	0.3086
10:65389561:A:G	50	100	1	0.1505
10:65389934:A:C	50	100	0.99	0.2776
10:65389958:G:A	50	100	0.99	0.4016
10:65389997:C:T	50	100	0.98	0.2582
10:65390006:T:C	50	100	0.99	0.4034
10:65390093:A:G	50	100	1	0.1511
10:65390490:G:A	49	89.8	1	0.1565
10:65390775:C:T	50	100	1	0.1565
10:65390828:A:T	48	85.4	0.99	0.2778
10:65391100:G:A	50	100	0.98	0.404
10:65391123:A:G	50	100	1	0.02052
10:65391347:G:A	50	100	0.99	0.404
10:65391402:T:C	50	98	0.99	0.404
10:65391541:G:C	47	85.1	0.99	0.4041
10:65391566:G:A	47	87.2	0.98	0.2908
10:65391616:G:A	47	83	0.99	0.2769
10:65391636:C:A	45	80	0.99	0.439
10:65392079:G:A	43	86	0.98	0.4375
10:65392104:A:C	49	100	1	0.02578
10:65392180:A:G	47	80.9	1	0.1565
10:65392364:G:A	48	95.8	1	0.1505
10:65392602:G:T	50	100	0.99	0.4038
10:65392607:T:A	50	100	0.99	0.3569
10:65392760:A:T	50	100	0.99	0.4034
10:65392826:A:C	50	100	0.98	0.08878
10:65392876:T:C	50	100	1	0.1565
10:65393141:T:C	50	100	1	0.1565
10:65393419:C:T	50	100	0.98	0.08932
10:65393472:A:C	50	100	0.92	0.02215
10:65393513:C:T	50	100	1	0.1565
10:65393667:A:G	50	100	1	0.4025
10:65393710:T:C	50	100	1	0.4025
10:65393758:A:C	50	100	1	0.4025
10:65393787:G:A	50	100	0.87	0.01107
10:65394100:A:G	49	100	0.99	0.04412
10:65394179:T:C	50	100	0.99	0.02324
10:65394340:T:C	50	100	1	0.4023
10:65394448:C:A	50	100	1	0.04956
10:65394523:T:C	50	100	1	0.2324
10:65394541:C:T	50	100	1	0.4023
10:65394562:C:T	50	100	1	0.4023
10:65394888:C:T	50	100	1	0.4038
10:65395084:T:C	50	100	0.99	0.1106
10:65395218:T:A	50	100	0.96	0.1216
10:65395340:A:G	50	100	0.98	0.08824
10:65395387:A:T	50	100	1	0.01035
10:65395405:C:T	50	100	1	0.4025
10:65395420:C:T	50	100	1	0.4408
10:65395480:G:A	50	100	1	0.0158
10:65395873:A:G	50	100	1	0.4408
10:65395987:C:T	50	100	1	0.04684
10:65396076:T:C	50	100	1	0.1565
10:65396086:T:A	50	100	0.99	0.1565
10:65396140:G:T	50	100	1	0.1565
10:65396225:T:C	50	100	1	0.02179
10:65396391:A:C	50	100	1	0.4023
10:65396559:T:A	50	100	1	0.1565
10:65396896:A:T	50	100	1	0.4027
10:65396905:C:T	50	100	1	0.4021
10:65396998:C:G	50	100	1	0.4021
10:65397030:T:A	50	100	1	0.4021
10:65397212:T:A	50	100	1	0.4021
10:65397324:C:T	50	100	1	0.1625
10:65397588:A:G	50	100	1	0.4023
10:65397660:C:T	50	100	1	0.1625
10:65397737:C:T	50	100	1	0.4023
10:65397776:G:T	50	100	1	0.4021
10:65397873:G:A	50	100	1	0.04666
10:65397893:A:T	50	100	1	0.402
10:65398133:T:C	50	100	1	0.402
10:65398265:G:T	50	98	1	0.402
10:65398314:T:C	50	100	0.82	0.01344
10:65398377:G:C	50	100	1	0.02179
10:65398395:C:A	50	100	1	0.402
10:65398518:T:C	50	100	1	0.402
10:65398553:G:A	50	100	1	0.402
10:65398748:G:A	50	100	1	0.402
10:65399205:C:A	50	100	1	0.4018
10:65399245:C:T	50	100	1	0.402
10:65399253:T:A	50	100	1	0.04956
10:65399294:T:A	50	100	1	0.4408
10:65399396:T:C	50	100	1	0.1505
10:65399404:T:G	50	100	1	0.01053
10:65399522:A:G	50	100	1	0.1625
10:65399523:C:T	50	100	1	0.1569
10:65399811:G:T	50	100	1	0.1511
10:65399993:A:T	50	100	1	0.4007
10:65400218:G:A	50	100	1	0.4027
10:65400295:G:C	50	100	1	0.4025
10:65400349:C:A	50	100	1	0.4027
10:65400409:G:A	50	100	1	0.4403
10:65400445:G:A	50	100	1	0.4025
10:65400650:A:T	50	100	0.99	0.4031
10:65400793:C:T	50	100	1	0.1619
10:65400820:C:T	50	100	1	0.1574
10:65400906:G:A	50	100	1	0.4031
10:65400935:T:C	50	100	1	0.4031
10:65401050:T:C	50	100	0.96	0.05029
10:65401077:C:T	50	100	1	0.4031
10:65401102:A:T	50	100	1	0.4032
10:65401202:T:C	50	100	0.97	0.01725
10:65401426:A:G	50	100	1	0.1618
10:65401734:T:C	50	100	1	0.04503
10:65401836:T:C	50	100	1	0.02397
10:65401980:G:A	50	100	1	0.4031
10:65401995:T:C	50	100	1	0.02578
10:65402100:G:T	50	100	1	0.01416
10:65402344:C:T	50	100	1	0.04503
10:65402394:T:C	50	100	1	0.4038
10:65402429:T:C	50	100	1	0.1619
10:65402622:T:C	50	100	0.97	0.01725
10:65402656:A:C	50	100	1	0.4031
10:65402700:C:T	50	100	1	0.4031
10:65402732:C:T	50	100	1	0.04938
10:65402879:G:A	50	100	1	0.4031
10:65402947:T:C	49	100	1	0.3357
10:65403204:A:C	50	100	1	0.4348
10:65403276:T:C	50	100	1	0.4031
10:65403437:G:A	50	100	1	0.4031
10:65403572:T:C	50	100	1	0.4031
10:65403840:T:A	50	100	1	0.234
10:65403980:C:T	50	100	1	0.1569
10:65404076:A:G	50	100	1	0.4031
10:65404149:G:C	50	100	1	0.1618
10:65404169:T:C	50	100	1	0.1618
10:65404421:C:T	50	100	1	0.207
10:65404456:G:A	50	100	1	0.358
10:65404476:C:T	50	100	1	0.358
10:65404481:A:T	50	100	1	0.358
10:65404853:T:A	50	100	1	0.1011
10:65404941:G:A	50	98	1	0.1511
10:65405192:C:G	50	100	1	0.358
10:65405225:C:T	50	98	1	0.435
10:65405298:A:T	50	100	1	0.4354
10:65405334:C:T	50	100	1	0.435
10:65405390:G:A	50	100	1	0.04503
10:65405719:A:G	50	100	1	0.01997
10:65406137:G:A	50	100	1	0.3582
10:65406313:T:C	50	100	1	0.3582
10:65406403:C:T	50	100	1	0.04503
10:65406438:T:C	50	100	1	0.4348
10:65406643:A:G	50	100	1	0.4348
10:65406892:C:T	50	100	1	0.4348
10:65407351:A:C	50	100	1	0.4348
10:65407361:A:G	50	100	1	0.4348
10:65407664:A:C	50	100	1	0.3099
10:65407800:A:G	50	98	1	0.4346
10:65407935:T:C	50	100	1	0.3584
10:65407992:G:C	50	100	1	0.02705
10:65408052:T:C	50	100	1	0.2763
10:65408185:G:C	50	100	1	0.01035
10:65408322:C:T	50	100	1	0.1732
10:65408329:G:T	50	100	1	0.4346
10:65408461:C:T	50	100	1	0.02687
10:65408480:G:A	50	100	0.99	0.1173
10:65408531:C:T	50	100	1	0.1728
10:65408610:T:C	50	100	1	0.4343
10:65408629:A:C	50	100	1	0.3099
10:65408643:A:G	50	100	1	0.4795
10:65408828:G:A	50	100	1	0.404
10:65408944:G:A	50	100	1	0.407
10:65409056:A:T	50	100	1	0.03068
10:65409161:C:T	50	100	1	0.04847
10:65409164:G:A	50	100	1	0.02124
10:65409171:T:A	50	100	0.91	0.02251
10:65409427:G:A	49	100	1	0.2505
10:65409674:G:T	50	100	0.99	0.1616
10:65409854:A:C	50	100	1	0.04684
10:65409943:T:C	50	100	1	0.1698
10:65409957:G:C	50	100	1	0.2377
10:65410113:G:C	50	100	0.99	0.1195
10:65410158:G:A	50	100	1	0.01452
10:65410355:C:T	50	100	1	0.05138
10:65410529:G:A	50	98	1	0.3646
10:65410579:A:G	50	100	1	0.156
10:65410664:A:T	50	100	1	0.02705
10:65410887:C:T	50	96	1	0.3673
10:65411387:A:G	50	98	1	0.3644
10:65411450:T:C	50	98	1	0.3653
10:65411502:C:T	50	98	0.99	0.3646
10:65411628:T:C	50	98	1	0.3644
10:65411666:C:T	50	98	1	0.3644
10:65411946:G:A	50	100	0.97	0.06663
10:65412086:G:T	50	98	1	0.3644
10:65412827:T:C	50	98	0.95	0.05846
10:65412902:G:T	50	100	1	0.01235
10:65412906:A:G	49	98	1	0.3691
10:65412934:C:T	50	98	1	0.37
10:65413411:G:A	50	100	1	0.03631
10:65413513:T:C	50	100	0.99	0.02269
10:65413704:T:G	50	100	1	0.02633
10:65413769:T:C	50	100	1	0.08824
10:65414222:G:A	50	100	1	0.1565
10:65414245:G:A	50	100	1	0.04212
10:65414495:G:T	50	100	0.99	0.02723
10:65414498:C:T	50	100	1	0.10780000000000001
10:65414522:A:G	50	100	1	0.368
10:65414695:A:T	50	98	1	0.3466
10:65414740:C:T	50	100	1	0.02741
10:65414849:C:A	50	100	1	0.04212
10:65414875:G:A	50	100	1	0.1881
10:65415605:A:G	50	100	1	0.01434
10:65415683:C:T	50	100	1	0.1565
10:65415830:A:G	50	98	0.88	0.01961
10:65416123:G:A	50	100	1	0.01707
10:65416524:C:A	50	100	1	0.0256
10:65416575:T:C	50	100	1	0.1354
10:65417090:G:A	50	100	1	0.3647
10:65417348:G:A	50	100	1	0.09187
10:65417584:A:T	50	100	1	0.3651
10:65417723:A:G	50	100	1	0.10780000000000001
10:65417873:C:A	50	100	0.98	0.02524
10:65418212:G:A	50	100	1	0.09168
10:65418549:C:G	50	100	1	0.1565
10:65418910:C:T	50	100	1	0.01253
10:65419137:A:G	50	100	1	0.2867
10:65419313:G:A	50	100	1	0.2306
10:65419368:A:G	50	100	1	0.3814
10:65419774:G:A	50	100	1	0.02723
10:65419811:A:G	50	100	1	0.0167
10:65419968:A:G	50	100	1	0.03649
10:65420399:C:T	50	100	0.99	0.01398
10:65420497:C:T	50	100	1	0.03686
10:65420755:C:T	50	100	1	0.1567
10:65420787:T:C	50	100	1	0.3649
10:65420891:C:G	50	100	1	0.2841
10:65420906:C:T	50	100	1	0.2836
10:65421206:T:C	50	100	1	0.3379
10:65422129:A:G	50	100	1	0.2821
10:65422563:T:G	50	100	1	0.01053
10:65422741:G:A	50	100	1	0.01489
10:65422831:G:A	50	100	1	0.1567
10:65422944:T:C	50	100	1	0.1567
10:65423476:G:T	50	100	1	0.2311
10:65423715:A:G	50	100	1	0.0906
10:65423910:A:T	50	100	1	0.3268
10:65424170:G:T	50	100	1	0.3268
10:65424236:A:G	50	100	1	0.0906
10:65424469:C:T	50	100	1	0.1565
10:65424990:C:T	50	100	1	0.1563
10:65424992:C:T	50	100	1	0.03686
10:65425341:G:A	50	98	0.98	0.3853
10:65425418:G:A	50	100	0.98	0.2761
10:65425521:G:A	50	98	0.99	0.1554
10:65425878:A:G	50	90	0.94	0.405
10:65426180:C:T	50	100	0.93	0.01852
10:65426226:T:G	50	98	0.97	0.1558
10:65426234:C:T	50	98	0.96	0.4926
10:65426579:A:G	50	100	0.94	0.02124
10:65426619:C:T	50	100	0.97	0.1345
10:65426909:T:C	50	100	0.98	0.02215
10:65426998:G:A	50	100	0.99	0.4695
10:65427033:A:G	50	100	1	0.01816
10:65427214:C:T	50	100	0.99	0.1349
10:65427236:A:C	50	100	0.99	0.1543
10:65427300:T:C	50	100	0.99	0.01598
10:65427603:G:A	50	100	1	0.4657
10:65427773:C:T	50	98	1	0.2818
10:65428051:C:T	50	100	1	0.01053
10:65428453:T:A	50	100	0.98	0.1104
10:65428623:A:G	50	100	1	0.1309
10:65428659:G:A	50	100	1	0.3346
10:65429147:T:C	49	100	0.99	0.06627
10:65429397:G:A	50	100	1	0.01471
10:65429445:G:A	50	98	1	0.01471
10:65429481:C:T	50	100	1	0.02741
10:65429501:G:A	50	100	1	0.1541
10:65429590:A:G	50	100	1	0.2485
10:65429812:T:C	50	100	1	0.2545
10:65429868:G:A	50	100	1	0.01452
10:65429881:C:G	50	100	1	0.02887
10:65430217:T:A	50	100	0.99	0.02887
10:65430315:T:C	50	100	1	0.06736
10:65430459:G:A	50	100	1	0.04194
10:65430460:C:G	50	100	1	0.04194
10:65430833:T:C	50	100	1	0.0561
10:65430838:A:G	50	100	0.99	0.05011
10:65431142:G:A	50	100	1	0.05719
10:65431356:C:T	50	100	1	0.01126
10:65431393:A:G	50	100	1	0.457
10:65431601:C:T	50	98	1	0.02088
10:65431917:C:T	50	100	0.98	0.01779
10:65431937:G:A	50	100	0.98	0.01688
10:65432047:C:T	50	100	0.98	0.01797
10:65432077:T:C	50	100	1	0.2987
10:65432521:G:C	50	100	1	0.1556
10:65432632:T:C	50	98	1	0.2856
10:65432892:C:T	50	100	1	0.3137
10:65433071:T:C	50	100	1	0.1545
10:65433075:T:C	50	100	1	0.3867
10:65433180:A:C	50	100	0.99	0.04394
10:65433240:C:T	50	100	1	0.06754
10:65433279:A:G	50	100	1	0.3865
10:65433379:G:A	50	100	1	0.3805
10:65433597:T:C	50	100	1	0.2429
10:65433759:C:T	50	100	1	0.2435
10:65433786:A:T	50	98	1	0.3862
10:65433976:T:C	50	96	0.99	0.3794
10:65433979:T:C	50	100	1	0.01053
10:65434278:T:C	49	98	1	0.386
10:65434340:C:G	50	100	1	0.1541
10:65434441:G:C	50	98	1	0.3862
10:65434602:C:T	50	98	1	0.06518
10:65434756:T:C	50	98	1	0.3862
10:65435521:C:T	50	100	1	0.06518
10:65435764:T:G	50	98	1	0.3858
10:65435792:C:T	50	98	1	0.06772
10:65435793:G:A	50	100	0.99	0.01307
10:65435991:T:G	50	96	1	0.3858
10:65436010:A:G	50	98	1	0.2781
10:65436047:C:G	50	98	1	0.1117
10:65436283:T:G	50	100	0.96	0.01906
10:65436432:G:A	50	100	1	0.3513
10:65436456:C:T	50	98	1	0.07171
10:65437081:A:G	50	100	1	0.09041
10:65437713:A:G	50	100	1	0.04212
10:65437804:C:T	50	100	1	0.02832
10:65437938:G:A	50	100	0.99	0.114
10:65438087:A:G	50	100	1	0.4103
10:65438362:G:A	50	100	1	0.1667
10:65438562:C:G	50	100	0.98	0.01834
10:65438791:C:T	50	100	1	0.06972
10:65439259:A:C	50	100	1	0.06663
10:65439269:C:T	50	100	1	0.4523
10:65439457:G:C	50	100	1	0.05592
10:65439983:G:A	50	100	1	0.01688
10:65440011:G:A	50	100	1	0.2752
10:65440415:C:A	50	100	1	0.1667
10:65441002:C:T	50	100	1	0.0699
10:65441054:C:T	50	100	1	0.167
10:65441141:G:A	50	100	1	0.01906
10:65441184:C:T	50	100	1	0.07498
10:65441263:G:A	50	100	1	0.167
10:65441598:A:G	50	100	1	0.1672
10:65441621:T:C	50	100	1	0.06663
10:65441827:G:A	50	100	1	0.2892
10:65441899:A:G	50	100	1	0.2751
10:65441912:C:T	50	100	1	0.167
10:65441928:G:T	50	100	1	0.0118
10:65442030:A:G	50	100	1	0.0748
10:65442431:C:T	50	100	1	0.167
10:65442606:A:G	50	100	1	0.0423
10:65442618:T:G	50	100	1	0.2387
10:65442628:T:C	50	100	1	0.3057
10:65442824:C:G	50	100	0.98	0.02397
10:65442904:A:G	50	100	1	0.4552
10:65443180:T:C	50	100	1	0.1138
10:65443207:G:A	50	100	1	0.4586
10:65443381:G:A	50	100	1	0.3391
10:65443480:C:G	50	100	1	0.3021
10:65443548:C:T	50	100	1	0.1875
10:65443747:C:T	50	100	1	0.1
10:65443986:T:C	50	100	1	0.413
10:65444017:A:G	50	100	1	0.1127
10:65444108:G:A	50	100	1	0.4748
10:65444191:T:C	50	100	1	0.06645
10:65444216:G:A	50	100	1	0.04194
10:65444355:C:T	50	98	1	0.3037
10:65444581:A:C	50	100	1	0.2968
10:65444599:C:T	50	100	1	0.01797
10:65444724:C:T	50	100	1	0.05301
10:65444992:C:T	50	100	1	0.4831
10:65445020:G:A	50	100	0.98	0.2907
10:65445150:T:G	50	100	1	0.2907
10:65445320:T:G	50	100	0.98	0.1565
10:65445638:G:A	50	100	1	0.2692
10:65445659:C:T	50	100	1	0.04684
10:65445847:G:A	50	100	1	0.2422
10:65446106:T:C	50	100	1	0.04684
10:65446384:C:T	50	100	1	0.1554
10:65446718:T:C	50	100	1	0.01797
10:65446934:C:A	50	100	1	0.05592
10:65447003:A:G	50	100	1	0.1107
10:65447023:A:T	50	100	1	0.01779
10:65447132:C:T	50	100	1	0.01707
10:65447353:T:C	50	100	1	0.06282
10:65447399:A:G	50	100	1	0.1561
10:65447424:A:G	50	100	1	0.3731
10:65447927:A:C	50	100	1	0.2947
10:65447930:G:A	50	100	1	0.01525
10:65448323:A:G	50	100	1	0.1561
10:65448593:G:A	50	100	1	0.01525
10:65448824:C:T	50	100	1	0.01761
10:65449010:C:G	50	100	1	0.0354
10:65449039:A:G	50	100	1	0.06373
10:65449233:T:C	50	100	1	0.04121
10:65449391:A:G	50	100	1	0.07898
10:65449536:C:A	50	100	1	0.1545
10:65449551:A:G	50	100	1	0.1545
10:65449572:T:C	50	100	1	0.2534
10:65449603:G:A	50	100	1	0.02269
10:65449644:G:T	50	100	0.98	0.02342
10:65450427:C:A	50	100	0.86	0.01779
10:65450459:T:C	50	100	1	0.1545
10:65450750:T:A	50	100	1	0.08842
10:65450865:C:T	50	100	0.98	0.02342
10:65451119:T:C	50	100	1	0.0463
10:65451402:A:G	50	100	1	0.1543
10:65451611:G:A	50	100	1	0.1723
10:65451780:G:A	50	100	0.98	0.01834
10:65451960:C:G	50	100	1	0.0354
10:65452195:T:C	50	100	1	0.0345
10:65452651:G:A	50	100	1	0.01761
10:65453192:G:T	50	100	1	0.063
10:65453738:T:C	50	100	1	0.3221
10:65453831:A:G	50	100	1	0.1138
10:65454471:C:T	50	100	1	0.4034
10:65454575:G:A	50	100	1	0.1543
10:65454586:C:A	50	98	1	0.07916
10:65454690:T:A	50	100	1	0.04593
10:65454999:A:C	50	100	0.98	0.02796
10:65455189:G:A	50	100	1	0.2413
10:65455252:T:A	50	100	1	0.01761
10:65455380:G:A	50	100	1	0.02269
10:65455465:T:C	50	100	1	0.06572
10:65455568:T:A	50	100	1	0.3221
10:65455688:C:T	50	100	1	0.02796
10:65455726:A:T	50	100	1	0.2943
10:65455861:A:G	50	100	1	0.02542
10:65456547:T:G	50	100	1	0.1545
10:65456635:C:T	50	100	1	0.01235
10:65456776:A:G	50	100	1	0.2941
10:65456806:A:T	50	100	1	0.01761
10:65457034:A:C	50	100	1	0.372
10:65457405:T:C	50	100	1	0.01761
10:65457851:A:C	50	100	1	0.1543
10:65457905:G:A	50	100	1	0.02324
10:65457950:A:C	50	100	1	0.1545
10:65458103:T:C	50	100	1	0.2416
10:65458150:A:T	50	100	1	0.3217
10:65458151:T:G	50	100	1	0.3217
10:65458319:A:T	49	100	0.93	0.07407
10:65458394:G:T	50	100	1	0.01761
10:65458452:C:A	50	100	0.99	0.02542
10:65458456:T:C	50	100	1	0.2416
10:65458471:C:T	50	100	1	0.05247
10:65458481:C:T	50	100	1	0.04593
10:65458506:G:T	50	100	1	0.01761
10:65458718:T:C	50	100	0.97	0.05846
10:65459237:A:C	50	100	1	0.01761
10:65459280:C:T	50	100	1	0.01761
10:65459466:G:A	50	100	1	0.01089
10:65459580:T:G	50	100	1	0.1545
10:65459661:C:G	50	100	1	0.3272
10:65459820:A:T	50	100	1	0.02251
10:65459821:A:G	50	100	1	0.04049
10:65459901:G:C	50	100	0.93	0.01144
10:65460025:G:A	49	100	1	0.1721
10:65460048:G:T	50	100	1	0.01761
10:65460099:G:T	50	100	1	0.0354
10:65460347:T:A	50	100	1	0.02796
10:65460368:G:C	50	100	1	0.02796
10:65460534:A:G	50	100	1	0.3223
10:65460590:C:T	50	100	1	0.01761
10:65461040:T:C	50	100	1	0.02796
10:65461285:T:A	50	100	1	0.01525
10:65461305:C:T	50	100	1	0.1545
10:65461412:T:C	50	100	1	0.3255
10:65461421:T:G	50	100	1	0.02542
10:65461513:G:A	50	100	1	0.1547
10:65461615:G:A	50	100	1	0.1545
10:65461923:C:T	50	100	0.99	0.01543
10:65461970:G:A	50	100	1	0.01797
10:65462293:C:T	50	100	1	0.0354
10:65462315:A:G	50	100	1	0.01761
10:65462347:G:A	50	100	1	0.01761
10:65462504:A:C	50	100	1	0.4016
10:65462560:G:T	50	100	1	0.01471
10:65462685:A:C	50	100	1	0.01761
10:65462907:G:A	50	100	1	0.01761
10:65463250:A:G	50	100	1	0.1721
10:65463684:G:A	50	100	1	0.01688
10:65463742:C:T	50	100	1	0.07916
10:65463781:C:T	50	100	0.93	0.0285
10:65464297:T:C	50	100	1	0.02796
10:65464600:G:A	50	100	1	0.01761
10:65464691:T:A	50	100	0.98	0.03831
10:65464837:T:G	50	100	1	0.02251
10:65465004:C:A	50	100	1	0.01761
10:65465037:G:T	50	98	1	0.3257
10:65465189:C:G	50	100	1	0.01761
10:65465206:A:G	50	100	1	0.01761
10:65465211:T:C	50	100	1	0.2941
10:65465304:C:T	50	100	1	0.04049
10:65465314:C:T	49	100	0.99	0.01761
10:65465381:G:A	49	100	1	0.1138
10:65465421:C:A	48	95.8	0.99	0.4355
10:65465461:T:G	50	98	0.88	0.0167
10:65465484:G:A	50	100	1	0.1545
10:65465635:C:G	50	100	1	0.01761
10:65465662:A:C	50	100	1	0.01761
10:65465877:G:A	50	100	1	0.1527
10:65465977:A:G	50	100	1	0.01761
10:65465978:T:C	50	100	1	0.2961
10:65466110:C:G	50	100	1	0.01761
10:65466168:T:A	50	100	1	0.2958
10:65466289:A:C	50	100	1	0.01779
10:65466302:G:A	50	100	1	0.01761
10:65466304:C:A	50	100	1	0.3094
10:65466706:C:T	50	100	1	0.01761
10:65466898:A:T	50	100	1	0.2954
10:65466949:A:T	50	100	1	0.02524
10:65467028:T:G	50	100	1	0.01761
10:65467051:C:T	50	100	0.99	0.1536
10:65467173:G:A	50	100	1	0.01162
10:65467234:C:G	50	100	1	0.01761
10:65467348:G:A	50	100	1	0.4047
10:65467451:A:T	50	100	1	0.01779
10:65467489:C:A	50	100	0.99	0.1532
10:65467573:C:G	50	100	1	0.1952
10:65467576:T:C	50	100	1	0.01761
10:65467777:G:A	50	100	1	0.03813
10:65467811:C:T	50	100	1	0.01761
10:65467812:A:G	50	100	1	0.3767
10:65467878:T:C	50	100	1	0.4047
10:65467900:G:A	50	100	1	0.01761
10:65467927:C:T	50	100	1	0.4247
10:65467984:T:C	50	100	1	0.2954
10:65467992:C:T	50	100	1	0.02524
10:65468008:G:A	50	100	1	0.3722
10:65468435:G:A	50	100	0.98	0.1534
10:65468552:T:A	50	100	1	0.01761
10:65468610:C:A	50	100	1	0.3255
10:65468629:A:C	50	100	0.99	0.1534
10:65468680:G:T	50	100	1	0.01761
10:65468743:A:G	50	100	1	0.01797
10:65468971:A:C	50	100	1	0.01761
10:65468996:A:G	50	100	0.69	0.01089
10:65469000:A:G	50	96	1	0.3268
10:65469008:G:A	50	98	1	0.01761
10:65469154:T:C	47	100	1	0.02269
10:65469205:G:A	50	100	1	0.01761
10:65469221:A:G	49	100	0.9	0.01761
10:65469410:G:A	50	100	1	0.01761
10:65469413:G:A	50	100	1	0.01761
10:65469484:C:T	50	100	1	0.01761
10:65469547:T:C	50	100	1	0.01761
10:65469677:T:A	50	100	1	0.01761
10:65469773:C:G	50	100	1	0.02469
10:65469876:G:A	50	100	1	0.01162
10:65470269:A:G	50	100	0.98	0.08914
10:65470536:C:T	50	100	0.97	0.04321
10:65470587:A:G	50	100	0.97	0.03613
10:65470683:T:C	50	100	1	0.02269
10:65470916:A:C	50	100	0.98	0.02324
10:65471503:T:C	50	98	0.99	0.4337
10:65472055:C:A	50	100	0.98	0.01452
10:65472502:C:T	50	100	0.97	0.03613
10:65472517:C:G	50	100	0.88	0.05574
10:65472640:T:C	50	100	1	0.02869
10:65473149:A:T	50	100	0.88	0.02542
10:65473374:C:T	50	100	0.99	0.15310000000000001
10:65473781:G:C	50	100	0.99	0.1549
10:65474057:T:G	50	100	0.99	0.1727
10:65474213:A:T	50	100	1	0.03068
10:65474268:T:G	50	100	1	0.02469
10:65474312:C:G	50	100	1	0.3261
10:65474376:C:T	50	100	0.99	0.1725
10:65474600:C:G	50	100	0.96	0.02814
10:65474691:A:G	50	100	1	0.173
10:65475069:A:G	50	98	0.99	0.335
10:65475139:G:A	50	100	1	0.05084
10:65475154:A:G	50	100	0.99	0.1527
10:65475209:C:T	50	100	1	0.01071
10:65475272:C:T	50	100	1	0.02124
10:65475297:A:C	50	100	0.9	0.0187
10:65475382:C:T	50	100	1	0.02124
10:65475454:A:C	50	100	1	0.02142
10:65475469:G:A	50	100	1	0.02124
10:65475905:G:A	50	100	1	0.02251
10:65475987:A:T	50	100	1	0.01162
10:65476024:T:C	50	100	1	0.02251
10:65476127:G:A	50	100	1	0.4875
10:65476150:T:C	50	100	1	0.02251
10:65476423:T:C	50	100	0.99	0.2578
10:65476555:C:T	50	100	1	0.02251
10:65476815:T:A	50	100	0.99	0.1485
10:65476898:C:A	50	100	0.97	0.1071
10:65476968:C:A	50	100	0.94	0.02269
10:65477067:G:T	50	100	0.99	0.1498
10:65477170:A:C	50	100	1	0.2945
10:65477171:G:A	50	100	1	0.2943
10:65477285:A:G	50	100	1	0.02215
10:65477428:T:C	50	100	1	0.2914
10:65477476:A:T	50	100	1	0.01598
10:65477793:C:A	50	100	0.99	0.114
10:65477876:T:C	50	100	0.95	0.03395
10:65478042:T:A	50	100	1	0.01489
10:65478579:A:G	50	100	1	0.02215
10:65478823:T:C	50	100	1	0.152
10:65479153:G:T	50	100	1	0.1908
10:65479784:A:C	50	100	1	0.01507
10:65479841:T:G	50	100	1	0.1525
10:65479934:G:T	50	100	1	0.04194
10:65480024:C:T	50	100	1	0.01525
10:65480048:A:G	50	98	0.99	0.2315
10:65480807:C:G	50	100	0.99	0.03776
10:65480837:C:T	50	100	0.84	0.01906
10:65480904:C:T	50	100	1	0.1102
10:65481107:C:T	50	100	1	0.1935
10:65481131:A:C	50	100	1	0.2393
10:65481151:T:C	50	98	1	0.1536
10:65481774:G:A	50	100	1	0.03141
10:65481776:G:A	50	100	1	0.03141
10:65481779:A:C	50	100	1	0.2916
10:65482230:G:A	50	100	1	0.1037
10:65483438:T:A	50	100	1	0.04067
10:65483458:T:C	50	100	1	0.3836
10:65483508:T:A	50	100	1	0.02233
10:65484126:C:T	50	100	1	0.01616
10:65484267:C:A	50	100	0.98	0.01216
10:65484458:A:G	50	100	1	0.1407
10:65484883:T:A	50	100	1	0.1541
10:65485058:T:C	50	100	1	0.0118
10:65485413:G:T	50	100	0.99	0.37
10:65485684:T:C	50	100	1	0.3733
10:65485934:T:A	50	98	1	0.374
10:65485942:A:G	50	98	1	0.3105
10:65486192:T:C	50	100	1	0.01834
10:65486280:C:G	50	100	1	0.02687
10:65486335:A:G	50	100	1	0.05174
10:65486485:C:A	50	100	1	0.154
10:65486689:G:A	50	100	1	0.154
10:65486703:A:C	50	100	1	0.1405
10:65487142:G:C	50	100	1	0.4835
10:65487274:A:T	50	100	1	0.03141
10:65487844:C:A	50	100	1	0.3735
10:65487900:T:C	50	100	1	0.3735
10:65488245:A:G	50	100	1	0.02015
10:65488535:T:C	50	100	1	0.01162
10:65488561:A:C	50	100	1	0.02015
10:65488697:A:G	50	100	1	0.2912
10:65488865:G:A	50	100	1	0.05719
10:65489079:G:A	50	100	1	0.1538
10:65489673:A:G	50	98	1	0.3735
10:65489772:A:G	50	100	0.98	0.05537
10:65489868:C:G	50	100	1	0.02578
10:65490040:G:A	50	100	1	0.1407
10:65490582:T:G	50	100	1	0.1407
10:65490587:A:T	50	100	1	0.01834
10:65490606:A:C	50	100	0.98	0.05574
10:65490940:A:T	50	98	0.97	0.02469
10:65491223:T:C	50	100	1	0.2948
10:65491505:A:G	50	100	1	0.3733
10:65491537:T:G	50	100	1	0.374
10:65491600:T:G	50	100	1	0.3735
10:65491606:A:T	50	100	0.94	0.02614
10:65491913:T:C	50	100	0.98	0.01561
10:65492189:T:C	50	100	1	0.3735
10:65492569:C:T	50	100	1	0.3738
10:65492570:T:G	50	100	1	0.154
10:65492961:G:A	50	100	1	0.3735
10:65493176:A:C	50	100	1	0.3735
10:65493415:G:A	50	100	1	0.03831
10:65493624:A:G	50	98	0.99	0.3735
10:65493929:A:T	50	100	1	0.02578
10:65493959:C:T	50	100	1	0.3733
10:65494049:A:G	50	100	1	0.2912
10:65494193:A:G	50	100	1	0.2967
10:65494380:T:A	50	100	1	0.08351
10:65494502:G:A	50	100	1	0.3442
10:65494639:G:A	50	100	1	0.03867
10:65494660:A:G	50	100	1	0.02324
10:65494721:G:A	50	100	1	0.346
10:65495051:G:A	50	100	1	0.02015
10:65495202:A:G	50	100	1	0.3466
10:65495246:C:T	50	100	0.97	0.01071
10:65495289:A:T	50	98	1	0.04575
10:65495734:C:T	50	100	1	0.2297
10:65495904:G:A	50	100	1	0.3477
10:65496101:T:A	50	100	1	0.3477
10:65496185:C:T	50	100	1	0.1676
10:65496733:C:T	50	98	1	0.02996
10:65496760:C:G	50	100	1	0.3479
10:65496790:T:C	50	100	1	0.02578
10:65496905:C:T	50	100	1	0.154
10:65496919:T:C	50	100	1	0.1679
10:65497404:G:A	50	100	1	0.1538
10:65497565:T:A	50	100	1	0.4826
10:65497943:T:C	50	100	1	0.1658
10:65497953:A:G	50	100	1	0.24
10:65498052:A:C	50	100	0.97	0.05211
10:65498127:T:C	50	100	1	0.2331
10:65498582:A:G	50	100	1	0.3493
10:65498974:C:A	50	98	1	0.3491
10:65499329:C:T	50	100	0.98	0.1678
10:65499749:G:C	50	100	1	0.1538
10:65500550:T:C	50	98	1	0.01906
10:65500662:A:C	49	98	1	0.2903
10:65500691:G:A	50	100	1	0.1155
10:65500863:A:G	50	100	1	0.2908
10:65501436:T:G	50	100	0.99	0.3497
10:65501483:T:C	50	100	1	0.03014
10:65501825:T:C	50	100	1	0.2295
10:65501891:G:A	50	100	1	0.3491
10:65502331:T:C	50	100	1	0.3493
10:65502555:G:A	50	100	1	0.3117
10:65502746:A:C	50	100	1	0.3117
10:65502850:T:C	50	100	1	0.3117
10:65503138:G:A	50	100	1	0.02524
10:65503456:G:T	50	100	1	0.15310000000000001
10:65503491:T:C	50	100	1	0.2956
10:65503548:G:A	50	100	1	0.2293
10:65503598:A:G	50	100	0.99	0.3264
10:65503774:T:C	50	100	1	0.3119
10:65503947:C:G	50	100	1	0.1091
10:65503967:C:T	50	100	0.99	0.04575
10:65504185:T:C	50	100	1	0.1725
10:65504534:T:C	50	100	1	0.03704
10:65504963:T:C	50	100	1	0.3172
10:65504995:G:A	50	100	1	0.01162
10:65505061:G:A	50	100	1	0.15310000000000001
10:65505118:A:G	50	100	1	0.2028
10:65505277:A:G	50	100	1	0.15310000000000001
10:65505441:G:T	50	100	1	0.03014
10:65505509:C:T	50	100	1	0.2026
10:65505681:G:A	50	100	1	0.4802
10:65505731:C:T	50	100	1	0.03704
10:65505766:C:T	50	100	1	0.3172
10:65506043:T:C	50	100	1	0.0187
10:65506266:A:C	50	100	1	0.3172
10:65506597:C:T	50	100	1	0.317
10:65506624:T:C	50	100	0.86	0.03032
10:65507079:C:T	50	100	1	0.2028
10:65507080:G:A	50	100	1	0.3204
10:65507297:A:T	50	98	1	0.3168
10:65507358:A:C	50	100	1	0.2324
10:65507369:G:A	50	100	1	0.03903
10:65507421:G:A	50	100	1	0.2028
10:65507445:A:G	50	100	1	0.15310000000000001
10:65507470:T:G	50	100	0.99	0.3166
10:65507507:A:G	50	98	1	0.4806
10:65507562:G:A	50	100	0.94	0.04702
10:65507566:T:C	50	100	0.99	0.3168
10:65507589:A:G	50	100	1	0.3168
10:65507629:C:G	50	100	1	0.01943
10:65507720:C:G	50	100	1	0.4802
10:65507809:T:G	50	100	1	0.3168
10:65507845:C:G	50	100	1	0.3168
10:65507897:G:C	50	100	0.97	0.07317
10:65507986:A:G	50	100	1	0.1532
10:65508001:T:A	50	100	1	0.3168
10:65508173:C:T	50	100	1	0.3168
10:65508176:G:T	50	100	1	0.3168
10:65508390:G:A	50	100	1	0.317
10:65508396:G:C	50	100	1	0.1091
10:65508449:T:C	50	100	1	0.317
10:65508563:C:T	50	100	1	0.1029
10:65508628:G:T	50	100	1	0.3168
10:65508719:A:G	50	100	1	0.2026
10:65508826:G:T	50	100	1	0.3168
10:65508855:C:A	50	100	1	0.3168
10:65509165:T:C	50	100	1	0.3168
10:65509241:C:T	50	100	1	0.3168
10:65509268:A:T	50	100	1	0.3114
10:65509350:C:T	50	100	1	0.3168
10:65509627:G:T	50	100	1	0.1089
10:65509907:A:G	50	100	1	0.2026
10:65509951:C:T	50	100	1	0.2531
10:65510090:T:G	50	100	1	0.317
10:65510140:A:G	50	100	1	0.3168
10:65510170:G:A	50	100	1	0.0216
10:65510255:A:T	50	100	1	0.3168
10:65510279:C:T	50	100	1	0.3168
10:65510316:T:G	50	100	1	0.03032
10:65510397:C:T	50	100	1	0.03885
10:65510402:A:C	50	100	1	0.3168
10:65510405:T:A	50	100	1	0.2026
10:65510696:G:T	50	98	1	0.3166
10:65510737:T:G	50	100	1	0.3166
10:65510745:T:C	50	100	1	0.3166
10:65510913:C:A	50	100	1	0.2696
10:65510914:G:A	50	100	1	0.2028
10:65511172:C:T	50	100	1	0.3166
10:65511173:A:G	50	100	1	0.3168
10:65511178:A:G	50	100	1	0.3166
10:65511223:T:C	50	100	1	0.3166
10:65511450:A:C	50	100	1	0.3168
10:65511579:G:A	50	100	1	0.3168
10:65511811:C:T	50	100	1	0.3168
10:65511812:A:G	50	100	1	0.3168
10:65511967:G:A	50	100	1	0.2318
10:65512060:A:G	50	100	1	0.3168
10:65512449:A:G	50	100	1	0.3168
10:65512454:T:C	50	100	1	0.2026
10:65512479:A:G	50	100	1	0.3168
10:65512490:C:A	50	100	1	0.0187
10:65512548:A:G	50	100	1	0.3168
10:65512816:T:A	49	89.8	0.99	0.2948
10:65512817:T:A	48	83.3	0.9	0.01271
10:65512854:A:G	50	100	1	0.3161
10:65512869:C:T	50	100	1	0.317
10:65512870:A:G	50	100	1	0.317
10:65512946:C:T	50	100	1	0.04285
10:65513336:A:G	50	100	1	0.3177
10:65513610:T:A	50	100	0.98	0.05537
10:65513770:A:G	50	100	1	0.01452
10:65514156:T:C	50	100	1	0.3168
10:65514250:C:T	49	100	1	0.3164
10:65514301:T:A	50	100	1	0.3166
10:65514318:T:C	50	100	1	0.3168
10:65514354:A:G	50	100	1	0.06935
10:65514407:T:C	50	100	1	0.3168
10:65514484:G:A	50	100	1	0.03704
10:65514633:A:G	50	100	1	0.03704
10:65514666:A:G	50	100	1	0.3166
10:65514788:G:A	50	100	1	0.3164
10:65514837:A:G	50	100	1	0.3166
10:65514883:C:T	50	100	1	0.3166
10:65514900:T:C	50	100	1	0.01943
10:65514925:T:A	50	100	1	0.3163
10:65514947:G:A	50	100	1	0.3166
10:65515043:C:T	50	100	1	0.3166
10:65515045:T:A	50	100	1	0.01943
10:65515051:T:G	50	100	1	0.2919
10:65515221:T:C	50	100	1	0.04085
10:65515239:G:A	50	100	1	0.1534
10:65515281:G:A	50	100	1	0.2919
10:65515317:A:T	50	100	1	0.3168
10:65515360:A:G	50	100	1	0.02142
10:65515471:C:T	50	100	1	0.3168
10:65515614:G:A	50	100	1	0.1534
10:65515840:T:A	50	100	0.99	0.3168
10:65515876:C:G	50	100	1	0.3164
10:65516133:G:T	50	100	1	0.3168
10:65516228:C:T	50	100	1	0.3168
10:65516379:C:T	50	100	1	0.03704
10:65516382:C:T	50	100	1	0.2698
10:65516417:T:C	50	100	1	0.3168
10:65516721:T:G	50	100	1	0.3166
10:65516735:A:G	50	100	1	0.3166
10:65516823:G:T	50	100	1	0.1536
10:65516841:T:A	50	100	1	0.03704
10:65517016:A:G	50	100	1	0.3166
10:65517316:C:T	50	100	1	0.1534
10:65517335:C:G	50	100	1	0.1536
10:65517364:C:A	50	100	1	0.3166
10:65517374:T:C	50	100	1	0.3166
10:65517448:T:C	50	100	1	0.01961
10:65517449:G:C	50	100	1	0.3168
10:65517690:G:C	50	100	1	0.317
10:65517942:C:A	50	100	1	0.03068
10:65517945:T:G	50	100	1	0.3172
10:65518006:T:G	49	100	1	0.3172
10:65518071:T:G	50	100	1	0.1534
10:65518139:A:T	50	100	1	0.2916
10:65518233:C:T	50	100	1	0.317
10:65518297:G:A	50	100	1	0.03704
10:65518359:C:T	50	100	1	0.317
10:65518379:T:A	50	100	1	0.317
10:65518480:G:C	50	100	1	0.2026
10:65518498:C:T	50	100	1	0.2328
10:65518542:G:A	50	100	1	0.2026
10:65518673:G:T	50	100	1	0.317
10:65518741:T:C	50	100	1	0.317
10:65518837:C:T	50	100	1	0.317
10:65518892:C:T	50	100	1	0.03704
10:65518908:T:C	50	100	1	0.3168
10:65518918:A:C	50	100	1	0.3166
10:65518921:C:A	50	100	1	0.3114
10:65519284:C:G	50	100	0.99	0.3166
10:65519334:G:T	50	100	1	0.3166
10:65519408:A:T	50	100	1	0.3168
10:65519480:C:T	50	100	1	0.3166
10:65519543:G:A	50	98	1	0.4798
10:65519565:T:G	50	100	1	0.3168
10:65519596:T:C	50	98	1	0.3174
10:65519620:T:G	50	100	1	0.3164
10:65519751:A:G	50	100	1	0.3168
10:65519757:A:G	50	100	1	0.3164
10:65519814:T:A	50	100	0.99	0.2026
10:65519855:A:G	50	100	1	0.3168
10:65519980:G:A	50	100	0.9	0.0158
10:65519985:G:A	50	100	1	0.3166
10:65520088:T:C	50	100	1	0.0256
10:65520140:T:C	50	100	1	0.317
10:65520141:A:C	50	100	1	0.317
10:65520260:C:T	50	100	1	0.3168
10:65520290:T:C	50	98	1	0.3166
10:65520293:G:A	50	98	1	0.3166
10:65520295:T:G	50	98	1	0.4806
10:65520307:T:C	50	98	1	0.3166
10:65520550:T:C	49	100	1	0.3168
10:65520555:G:A	50	100	1	0.2406
10:65520688:T:C	50	100	1	0.3166
10:65520966:A:T	50	100	1	0.3168
10:65521074:C:T	50	100	1	0.2324
10:65521078:A:G	50	100	1	0.1532
10:65521224:A:T	50	100	1	0.2028
10:65521282:C:G	50	100	1	0.3174
10:65521333:G:A	50	100	1	0.3174
10:65521425:A:G	50	100	1	0.02142
10:65521502:C:T	50	100	1	0.3174
10:65521541:T:C	50	100	1	0.3175
10:65521828:C:A	50	100	1	0.2918
10:65522036:A:T	50	100	1	0.3172
10:65522147:G:T	50	100	1	0.3172
10:65522171:A:G	50	100	1	0.03922
10:65522323:T:G	50	100	1	0.317
10:65522357:A:T	50	100	1	0.03686
10:65522363:T:G	50	100	1	0.317
10:65522579:G:A	50	100	1	0.2751
10:65522712:G:A	50	100	1	0.317
10:65522889:A:C	50	100	0.96	0.01906
10:65522958:A:C	50	100	1	0.1037
10:65523581:A:G	50	100	1	0.04121
10:65523619:T:C	50	100	1	0.02142
10:65523683:C:T	50	100	1	0.01943
10:65523748:A:G	50	100	1	0.3046
10:65523911:A:G	50	100	1	0.02578
10:65524039:T:A	50	100	1	0.2918
10:65524120:C:G	50	100	1	0.3168
10:65524780:T:A	50	100	0.82	0.01162
10:65525435:T:C	50	98	1	0.187
10:65525454:T:C	50	100	1	0.2229
10:65525463:G:A	50	100	1	0.02669
10:65525522:T:C	50	100	1	0.1538
10:65525576:C:T	50	100	1	0.274
10:65525726:C:T	50	100	1	0.2415
10:65525802:T:C	50	98	1	0.4748
10:65526221:G:A	50	98	1	0.285
10:65526234:A:C	50	100	1	0.305
10:65526267:T:G	50	98	1	0.03867
10:65526535:C:T	50	98	1	0.4924
10:65526604:C:T	50	98	1	0.1242
10:65526769:C:T	50	100	1	0.2229
10:65526939:A:C	50	100	1	0.1529
10:65526965:C:G	50	100	0.97	0.06899
10:65527158:A:G	50	100	1	0.03686
10:65527164:G:A	50	100	1	0.03867
10:65527609:A:G	50	100	1	0.1031
10:65527735:C:T	50	100	1	0.0216
10:65527736:G:A	50	100	1	0.1877
10:65528220:G:T	43	93	1	0.221
10:65528287:C:A	49	100	0.83	0.01834
10:65528488:G:T	50	100	1	0.3034
10:65528772:A:G	50	100	1	0.1523
10:65528969:A:G	50	100	1	0.2919
10:65528982:G:T	50	100	1	0.02996
10:65529184:G:A	50	98	0.99	0.04031
10:65529606:G:T	50	100	0.92	0.01289
10:65529832:G:T	50	100	1	0.03776
10:65529948:A:G	50	100	0.84	0.01144
10:65530228:A:C	50	100	1	0.3034
10:65530896:T:C	50	100	1	0.01943
10:65530981:A:T	50	100	1	0.01943
10:65531079:G:A	50	100	0.98	0.1218
10:65531173:A:G	50	100	1	0.01943
10:65531207:C:T	50	100	1	0.221
10:65531472:A:C	50	100	1	0.03885
10:65531610:A:G	50	100	1	0.1845
10:65531806:A:C	50	100	0.99	0.01652
10:65531836:G:C	50	98	1	0.1521
10:65532033:A:C	50	100	1	0.1073
10:65532195:A:T	50	100	1	0.02996
10:65532519:G:A	50	100	1	0.02923
10:65532558:G:A	50	98	1	0.301
10:65532589:C:A	50	100	1	0.04303
10:65532739:A:C	50	100	1	0.2932
10:65532770:A:G	50	100	1	0.3341
10:65532809:G:A	50	100	1	0.3072
10:65532905:T:C	50	100	1	0.293
10:65533491:T:A	50	100	1	0.1518
10:65533590:T:A	50	100	1	0.1859
10:65533880:C:T	50	100	1	0.2115
10:65534156:A:G	50	100	1	0.01652
10:65534253:G:T	50	100	0.96	0.06318
10:65534429:T:G	50	100	1	0.3048
10:65534519:G:T	49	100	1	0.2222
10:65534794:G:A	50	100	0.98	0.04375
10:65535206:G:A	50	100	1	0.4566
10:65535274:C:A	50	100	1	0.1512
10:65535286:A:G	50	100	1	0.0187
10:65535702:G:A	50	100	1	0.3072
10:65535790:A:C	50	100	1	0.3046
10:65535931:G:A	50	100	1	0.02596
10:65536392:C:T	50	100	1	0.04811
10:65536431:T:C	50	100	1	0.2738
10:65536569:T:C	50	100	1	0.2912
10:65537622:C:T	50	100	1	0.1518
10:65537778:G:A	50	100	0.99	0.305
10:65538007:G:A	50	100	1	0.3054
10:65538288:T:A	50	100	0.95	0.03504
10:65538542:C:G	50	100	1	0.3052
10:65538636:T:G	50	100	1	0.3052
10:65538766:T:C	50	100	1	0.3054
10:65539273:A:G	50	100	1	0.2456
10:65539426:T:C	50	100	1	0.08279
10:65539511:G:A	50	100	1	0.03686
10:65539532:G:T	50	100	1	0.1872
10:65539553:A:G	49	98	1	0.3048
10:65539732:G:C	50	100	1	0.1516
10:65539958:A:G	50	100	1	0.1236
10:65540018:T:C	50	98	1	0.3036
10:65540025:C:T	50	100	1	0.2912
10:65540270:T:C	50	100	1	0.2228
10:65540316:G:A	50	100	1	0.06863
10:65540399:A:C	50	100	1	0.3052
10:65540551:T:A	50	100	1	0.03686
10:65540552:A:G	50	100	1	0.1236
10:65540665:A:G	50	100	1	0.0187
10:65540978:A:C	50	100	1	0.1516
10:65541026:C:A	50	100	1	0.305
10:65541055:T:A	50	100	1	0.0187
10:65541332:A:C	50	100	1	0.08315
10:65541339:T:G	50	100	1	0.02596
10:65541369:C:A	50	100	0.76	0.02052
10:65541377:A:T	50	100	1	0.1875
10:65541479:T:C	50	100	1	0.1518
10:65542031:C:T	50	100	0.98	0.03776
10:65542103:A:T	50	100	1	0.218
10:65542245:G:T	50	100	1	0.1881
10:65542385:A:G	50	100	1	0.02923
10:65543036:T:C	50	100	1	0.08297
10:65543162:T:C	50	100	1	0.297
10:65543397:T:C	50	100	1	0.4597
10:65543442:A:G	50	100	1	0.02941
10:65543500:C:T	50	100	0.97	0.0236
10:65543539:A:G	50	100	1	0.1516
10:65543628:A:G	50	100	0.97	0.05174
10:65543746:T:C	50	100	1	0.02923
10:65544080:G:T	50	100	1	0.02959
10:65544251:T:C	50	100	0.99	0.3072
10:65544417:C:T	50	100	1	0.2596
10:65545571:G:A	50	100	0.99	0.2558
10:65545626:G:T	50	100	0.99	0.06935
10:65545659:C:T	50	100	0.99	0.1046
10:65546115:T:C	50	100	0.94	0.03395
10:65546222:A:G	50	100	1	0.03595
10:65546275:G:A	50	100	0.99	0.04539
10:65546321:T:A	50	100	1	0.02959
10:65546355:C:T	50	100	1	0.02415
10:65546472:C:G	50	100	1	0.02959
10:65546508:C:T	50	100	1	0.0236
10:65546546:A:C	50	100	1	0.03595
10:65547111:T:C	50	100	1	0.02959
10:65547904:A:C	49	98	0.98	0.03195
10:65548126:A:G	49	98	0.98	0.03214
10:65548186:T:C	49	98	0.98	0.03195
10:65548199:C:T	49	98	0.98	0.03177
10:65548257:A:T	49	98	0.9	0.05574
10:65548437:G:T	49	100	0.99	0.0236
10:65548568:C:T	49	98	0.87	0.05556
10:65548720:G:A	49	98	0.97	0.03141
10:65549092:T:C	49	98	0.93	0.06881
10:65549129:T:C	49	98	0.98	0.03486
10:65549158:T:C	49	98	0.98	0.03141
10:65550327:T:C	49	91.8	0.9	0.08261
10:65550504:T:C	49	100	0.99	0.01398
10:65550888:T:C	49	100	0.95	0.08206
10:65551446:G:A	49	100	0.99	0.01107
10:65551474:T:G	49	85.7	0.84	0.1616
10:65551886:A:G	49	95.9	0.93	0.09241
10:65552066:T:C	49	98	0.98	0.02487
10:65552706:G:A	49	100	0.99	0.02124
10:65552932:G:A	49	95.9	0.92	0.09114
10:65553774:A:G	49	100	0.99	0.02324
10:65554010:A:G	49	98	0.98	0.03413
10:65554111:C:T	49	98	0.98	0.03141
10:65554225:C:T	49	98	1	0.01834
10:65554607:T:A	49	93.9	0.94	0.1255
10:65554966:A:G	49	100	0.69	0.01017
10:65556250:G:A	50	100	0.97	0.1605
10:65556265:A:G	50	92	0.94	0.441
10:65557036:C:A	50	100	1	0.01634
10:65557044:T:A	50	100	0.97	0.04194
10:65557069:C:T	50	94	0.77	0.0158
10:65557138:G:A	50	100	1	0.07026
10:65557173:C:G	50	100	0.97	0.04194
10:65557556:A:T	50	100	0.98	0.4955
10:65557873:T:G	50	96	0.97	0.2133
10:65558377:G:A	50	100	0.93	0.01362
10:65558690:G:T	50	100	0.98	0.3072
10:65558811:T:C	50	100	1	0.05392
10:65558827:T:C	50	100	1	0.07044
10:65559102:T:C	50	100	1	0.07044
10:65559162:A:C	50	100	1	0.01634
10:65559298:C:T	50	100	0.89	0.01126
10:65559321:T:C	50	100	1	0.07044
10:65559325:C:T	50	100	1	0.07044
10:65559343:A:T	50	98	0.97	0.2191
10:65560133:C:T	50	100	0.95	0.04248
10:65560701:A:G	50	96	0.99	0.04884
10:65561145:A:C	50	100	0.97	0.01797
10:65561187:G:A	50	100	0.93	0.01997
10:65561243:C:T	50	100	0.97	0.03794
10:65561290:G:A	50	100	0.99	0.3974
10:65561566:T:A	50	100	1	0.01634
10:65561584:T:A	50	100	0.93	0.01362
10:65561622:G:C	50	100	0.93	0.01362
10:65561738:G:A	50	100	0.97	0.07171
10:65562397:C:G	50	100	1	0.07081
10:65562792:T:G	50	100	0.93	0.01997
10:65563257:G:T	50	100	1	0.07081
10:65563344:C:T	50	100	1	0.07026
10:65563422:G:C	50	100	1	0.05919
10:65563833:T:C	50	100	1	0.0187
10:65564044:C:T	50	100	0.85	0.01997
10:65564560:T:C	50	100	1	0.07081
10:65564568:T:G	50	100	1	0.02215
10:65564698:G:A	50	100	1	0.07026
10:65565226:A:G	50	100	0.77	0.02033
10:65565695:A:G	50	100	1	0.07026
10:65565720:T:C	50	100	0.94	0.01997
10:65565730:T:A	50	98	0.98	0.03577
10:65567167:A:T	50	100	1	0.01198
10:65567208:C:T	50	98	0.99	0.09895
10:65567409:G:A	50	100	1	0.05937
10:65568595:T:C	50	100	1	0.07117
10:65568664:A:T	50	100	1	0.05374
10:65569242:C:T	50	100	0.97	0.05937
10:65569370:C:A	50	100	1	0.07008
10:65569410:C:T	50	100	1	0.01634
10:65569992:C:T	50	98	1	0.09913
10:65570349:C:T	50	100	1	0.02887
10:65570468:A:G	50	100	0.95	0.01416
10:65571153:T:C	50	96	0.78	0.01707
10:65571461:T:C	50	98	0.97	0.0236
10:65571699:A:C	50	100	1	0.05301
10:65571805:A:G	50	98	1	0.09132
10:65571876:G:A	50	98	0.98	0.0472
10:65572523:G:A	50	100	1	0.04103
10:65572862:A:G	50	96	0.99	0.2249
10:65573142:C:T	50	100	1	0.02887
10:65574047:C:T	50	100	1	0.01362
10:65574961:T:A	50	100	1	0.05773
10:65575290:A:G	50	100	1	0.04267
10:65575315:G:A	50	100	1	0.3056
10:65575931:A:G	50	100	0.85	0.0118
10:65576790:T:C	50	100	1	0.05338
10:65576927:G:A	50	100	0.99	0.2249
10:65577085:A:G	50	100	1	0.3056
10:65577161:G:C	50	100	0.99	0.1144
10:65577387:C:A	50	100	1	0.063
10:65577502:A:G	50	100	1	0.1024
10:65578153:G:A	50	100	1	0.01017
10:65578448:G:C	50	100	1	0.3175
10:65578546:G:T	50	100	1	0.0158
10:65579295:C:T	50	100	1	0.3175
10:65580544:G:A	49	100	1	0.1106
10:65580834:G:A	50	100	1	0.01198
10:65581336:C:G	50	100	1	0.05247
10:65581553:T:C	50	100	1	0.06318
10:65581714:T:C	50	100	0.99	0.319
10:65581719:G:A	50	100	1	0.04775
10:65581862:G:A	50	100	1	0.0118
10:65582612:T:A	50	100	1	0.02233
10:65582640:G:C	50	100	0.99	0.02887
10:65582876:T:C	50	98	1	0.2322
10:65583063:C:T	50	100	0.99	0.1193
10:65583390:G:T	50	98	1	0.04285
10:65584273:A:G	50	100	0.99	0.05174
10:65584468:T:C	50	100	1	0.02124
10:65584574:T:C	50	100	1	0.05247
10:65584612:C:A	50	98	1	0.3177
10:65584853:G:A	50	100	1	0.06917
10:65584951:G:A	50	100	1	0.2965
10:65585490:G:C	50	100	1	0.3175
10:65585544:G:A	50	100	1	0.0472
10:65585568:G:A	50	100	1	0.2939
10:65585651:C:A	50	100	1	0.06917
10:65586161:A:G	50	100	1	0.3175
10:65586304:A:C	50	100	1	0.04702
10:65586415:A:T	50	100	0.99	0.02869
10:65586790:C:A	50	100	1	0.0423
10:65586922:A:T	50	100	1	0.3108
10:65586974:A:G	50	100	1	0.02106
10:65587055:T:C	50	100	1	0.02233
10:65587127:C:G	50	100	0.9	0.01816
10:65587202:C:T	50	100	1	0.0118
10:65587472:T:C	50	100	1	0.1652
10:65587736:G:A	50	100	1	0.3678
10:65588445:C:G	50	100	1	0.04666
10:65588928:A:T	50	100	1	0.04666
10:65588980:G:T	50	100	1	0.2284
10:65588993:A:T	50	100	1	0.09477
10:65589302:T:C	50	100	1	0.1652
10:65589567:C:T	50	100	1	0.297
10:65589591:C:T	50	100	1	0.02106
10:65589674:G:C	50	100	1	0.3054
10:65589892:T:C	50	100	1	0.05247
10:65590023:T:C	50	100	0.96	0.04031
10:65590157:T:C	50	100	1	0.1107
10:65590435:T:G	50	100	1	0.1107
10:65590596:G:A	50	100	1	0.1652
10:65590597:A:T	50	100	1	0.1652
10:65590611:C:T	50	100	1	0.3108
10:65590678:T:A	50	100	1	0.3175
10:65590927:T:C	50	100	1	0.05846
10:65591170:C:T	50	100	1	0.04666
10:65591171:G:A	50	100	1	0.05901
10:65591922:C:T	50	100	1	0.3181
10:65592237:A:G	50	100	1	0.02106
10:65592779:G:A	50	100	1	0.02106
10:65592798:G:A	50	100	1	0.05447
10:65593185:C:T	50	100	1	0.05901
10:65593205:G:A	50	100	1	0.02106
10:65593268:A:T	50	100	1	0.01362
10:65593606:A:C	50	100	1	0.3214
10:65593865:G:A	50	100	1	0.05247
10:65594103:C:T	50	100	1	0.01362
10:65594458:T:A	50	100	1	0.1233
10:65594542:T:C	50	100	1	0.02179
10:65594571:A:C	50	100	1	0.1333
10:65595145:A:C	50	100	1	0.3175
10:65595256:C:T	50	100	1	0.05447
10:65595480:C:T	50	100	0.99	0.02869
10:65595552:G:A	50	100	1	0.05247
10:65595835:G:A	50	100	1	0.3239
10:65595919:G:T	50	98	0.95	0.02142
10:65595953:C:T	50	100	0.96	0.04902
10:65596176:G:A	50	100	1	0.01017
10:65596275:A:G	50	100	1	0.2936
10:65597168:A:T	50	100	1	0.01362
10:65598124:G:T	50	100	1	0.02288
10:65598666:C:T	50	98	1	0.1069
10:65598917:C:T	50	98	1	0.09913
10:65598983:T:A	50	100	1	0.0866
10:65599460:T:C	50	98	1	0.05283
10:65599638:T:A	50	98	1	0.3684
10:65599815:A:G	50	100	1	0.01126
10:65599819:G:A	50	100	1	0.3054
10:65599963:G:A	50	100	1	0.02088
10:65600474:C:T	50	100	1	0.06899
10:65600817:C:T	50	100	1	0.1111
10:65601074:T:C	50	100	0.99	0.03304
10:65601262:C:A	49	100	1	0.0187
10:65601649:A:G	50	100	1	0.05646
10:65601710:C:A	50	98	1	0.2749
10:65602059:A:G	50	100	1	0.01126
10:65602124:G:A	50	98	1	0.3175
10:65602156:C:A	50	98	1	0.1236
10:65602511:A:G	50	100	1	0.3054
10:65602625:T:G	50	100	1	0.3175
10:65602706:A:T	50	100	0.99	0.2446
10:65602736:G:A	50	100	1	0.06917
10:65603294:A:G	50	100	1	0.1656
10:65603384:T:G	50	100	1	0.02869
10:65603620:G:C	50	100	1	0.02233
10:65603665:C:G	50	100	1	0.0423
10:65603699:C:T	50	100	1	0.1656
10:65604601:A:G	49	100	1	0.01126
10:65604724:A:G	50	100	0.8	0.01107
10:65605673:A:C	50	100	1	0.09532
10:65605858:A:G	50	100	1	0.02378
10:65606610:G:A	50	100	1	0.06318
10:65606630:C:T	50	98	0.98	0.04648
10:65606820:T:C	50	100	1	0.01997
10:65607201:T:C	50	100	1	0.01053
10:65607432:C:G	50	100	1	0.08696
10:65607541:G:A	50	100	1	0.02088
10:65608066:T:C	50	100	1	0.1634
10:65608095:G:C	49	100	1	0.05247
10:65608213:A:G	50	100	1	0.02869
10:65608870:C:A	50	100	1	0.04666
10:65608952:T:A	50	100	1	0.3226
10:65609442:T:C	50	100	1	0.05174
10:65609729:G:T	50	100	1	0.3175
10:65609941:A:T	50	100	1	0.04757
10:65610168:G:A	50	100	1	0.04666
10:65610192:C:T	50	100	1	0.3054
10:65610352:C:T	50	100	1	0.01126
10:65610490:T:A	50	100	1	0.3054
10:65610497:G:A	50	100	1	0.1634
10:65610518:T:C	50	98	1	0.3177
10:65610932:G:T	50	100	1	0.04067
10:65611083:G:A	50	100	1	0.07117
10:65611132:T:C	50	100	1	0.02869
10:65611246:T:C	50	100	1	0.05247
10:65611497:A:G	50	100	1	0.3175
10:65612261:A:T	50	98	0.98	0.01997
10:65612762:C:T	50	100	0.98	0.01071
10:65612877:C:A	50	96	1	0.3048
10:65613509:A:T	50	100	1	0.07879
10:65613961:T:G	50	100	1	0.01362
10:65614039:A:T	50	100	1	0.04666
10:65614612:A:G	50	100	1	0.06899
10:65614649:T:C	50	100	1	0.0158
10:65614879:T:A	50	98	0.92	0.03577
10:65615224:G:A	50	100	1	0.3174
10:65615243:C:T	50	100	1	0.01598
10:65615246:T:C	50	100	1	0.02088
10:65615263:T:C	50	100	1	0.02088
10:65615573:G:T	50	100	1	0.04648
10:65616584:C:T	50	100	1	0.04684
10:65616868:C:A	50	100	1	0.3174
10:65617138:T:C	50	98	1	0.3175
10:65617202:C:T	50	100	1	0.02088
10:65617504:C:T	50	100	1	0.3034
10:65617580:T:G	50	100	0.98	0.02959
10:65617769:C:T	50	100	1	0.1356
10:65617842:T:G	50	100	0.96	0.01688
10:65617930:T:C	50	100	1	0.0541
10:65618435:G:A	50	100	1	0.3139
10:65618776:G:A	50	100	1	0.1091
10:65618963:A:G	50	100	1	0.04139
10:65619171:T:C	50	100	1	0.3174
10:65619270:G:T	50	98	1	0.02088
10:65619423:C:T	50	100	1	0.3036
10:65619516:A:G	50	100	1	0.01416
10:65619968:G:C	50	100	1	0.04648
10:65620042:C:G	50	100	1	0.1091
10:65620110:T:G	50	100	1	0.3056
10:65620150:A:C	50	100	1	0.1091
10:65620159:A:G	50	100	1	0.05428
10:65620354:T:A	50	100	1	0.07135
10:65620431:A:G	50	100	1	0.3174
10:65620563:G:T	50	100	1	0.04212
10:65621450:A:G	50	100	1	0.05247
10:65621878:A:C	50	100	1	0.0285
10:65622281:T:G	50	100	0.85	0.01144
10:65622310:A:G	50	100	1	0.04212
10:65622354:C:T	50	100	1	0.2965
10:65622444:G:A	50	100	1	0.09241
10:65622509:A:G	46	95.7	0.98	0.03722
10:65622511:A:G	44	95.5	0.91	0.01816
10:65622581:A:G	50	100	1	0.0285
10:65622699:T:C	50	100	1	0.1423
10:65622904:G:A	50	100	1	0.01107
10:65623451:A:G	50	100	1	0.1068
10:65623474:T:G	50	100	1	0.02088
10:65623830:T:A	50	92	0.98	0.06572
10:65624439:A:C	50	100	1	0.04648
10:65624647:T:C	50	100	1	0.09405
10:65625895:T:C	50	100	1	0.09423
10:65626205:C:T	50	100	0.97	0.2195
10:65626505:A:G	50	100	1	0.05265
10:65626815:T:C	50	100	1	0.06917
10:65626907:G:T	50	100	1	0.02124
10:65627015:C:A	50	100	1	0.05247
10:65627232:A:G	50	100	1	0.07135
10:65627722:T:C	50	100	1	0.02124
10:65627783:G:C	50	100	1	0.04648
10:65628347:T:C	50	100	0.99	0.08733
10:65628356:C:G	50	100	1	0.01362
10:65629012:A:G	50	100	1	0.0285
10:65629668:C:A	50	100	1	0.01362
10:65629669:A:G	50	100	1	0.01362
10:65629706:A:G	50	100	1	0.0236
10:65629843:T:G	50	100	0.89	0.0118
10:65630641:C:A	50	100	0.91	0.01398
10:65630702:T:A	50	100	1	0.07789
10:65630962:G:A	50	100	1	0.05247
10:65631051:T:C	50	100	1	0.05247
10:65631293:A:G	50	100	1	0.02124
10:65631509:A:G	50	100	1	0.0285
10:65631830:A:T	50	100	1	0.01888
10:65632666:C:G	50	100	1	0.3183
10:65633179:A:G	50	100	1	0.07135
10:65633439:G:C	50	100	1	0.05646
10:65633637:C:T	50	100	1	0.05247
10:65634351:C:T	50	100	1	0.04775
10:65634590:T:C	50	98	0.99	0.1371
10:65634591:T:C	48	93.8	1	0.01144
10:65634933:C:A	50	100	1	0.1431
10:65634961:C:T	50	100	1	0.07807
10:65635156:C:T	50	100	1	0.01089
10:65635189:A:G	50	100	1	0.05247
10:65635193:A:G	50	100	1	0.01126
10:65635367:T:A	50	100	1	0.07135
10:65635617:A:G	50	100	1	0.1485
10:65635665:C:A	50	100	1	0.09332
10:65635828:C:T	50	100	1	0.0512
10:65635917:T:G	50	100	1	0.07135
10:65636077:C:T	50	100	1	0.0138
10:65636791:A:G	50	100	1	0.3034
10:65637036:A:G	50	100	1	0.1483
10:65637206:A:G	50	100	1	0.02233
10:65638323:A:G	50	100	1	0.05646
10:65638388:C:G	50	100	1	0.01362
10:65638583:A:C	50	100	1	0.3105
10:65638723:T:C	50	100	1	0.01888
10:65639075:C:T	50	100	1	0.01906
10:65639102:C:G	50	100	1	0.3034
10:65639235:G:C	50	100	1	0.07135
10:65639272:G:A	50	100	1	0.04212
10:65639689:T:C	50	100	1	0.2415
10:65639870:C:A	50	100	1	0.05428
10:65639935:T:C	50	100	1	0.09332
10:65640118:A:T	50	100	1	0.04212
10:65640748:A:G	50	100	1	0.05428
10:65641215:T:A	50	100	1	0.05247
10:65641486:T:G	50	100	1	0.09368
10:65641927:T:C	50	100	1	0.3103
10:65641943:T:C	50	100	1	0.05247
10:65642145:G:A	50	100	1	0.02106
10:65642255:G:T	50	100	1	0.3103
10:65642704:C:T	50	100	1	0.3034
10:65643474:A:T	50	100	0.99	0.3188
10:65643480:C:A	50	100	1	0.04212
10:65643511:T:C	50	100	1	0.01507
10:65644134:T:A	50	100	1	0.0285
10:65644171:A:G	50	100	1	0.0512
10:65644180:T:G	50	100	1	0.04684
10:65644837:T:G	50	100	1	0.0935
10:65645086:A:T	50	100	1	0.2749
10:65645593:A:C	50	100	1	0.3048
10:65645600:C:T	50	100	1	0.1242
10:65645798:G:C	50	100	1	0.3186
10:65645834:C:T	50	100	1	0.01652
10:65646066:G:C	50	100	1	0.05265
10:65646186:T:A	50	100	1	0.07153
10:65646517:A:G	50	100	1	0.01053
10:65646533:T:C	50	100	1	0.3188
10:65646743:G:T	50	100	1	0.04212
10:65646876:C:T	50	100	0.86	0.04902
10:65646977:G:A	50	100	0.99	0.1489
10:65647062:G:A	50	100	0.97	0.0532
10:65647072:C:T	50	100	1	0.01362
10:65647451:C:T	50	100	0.94	0.01743
10:65647795:G:T	50	100	1	0.01362
10:65647809:C:T	50	100	1	0.2749
10:65648417:T:G	50	100	1	0.05265
10:65648579:C:T	50	100	1	0.2255
10:65648595:C:T	50	100	0.87	0.04121
10:65649177:A:G	50	100	1	0.1258
10:65649218:C:A	50	100	1	0.303
10:65649432:G:A	50	100	1	0.04684
10:65649439:G:A	50	100	1	0.04684
10:65649980:A:T	50	100	1	0.09277
10:65649991:G:A	50	100	1	0.0118
10:65650157:A:G	50	100	1	0.07898
10:65650276:G:C	50	100	1	0.04303
10:65650555:A:G	50	100	1	0.05265
10:65650585:T:C	50	100	0.99	0.03831
10:65650802:G:T	50	100	1	0.02233
10:65651008:C:G	50	100	1	0.3186
10:65651153:A:T	50	100	1	0.05265
10:65651888:A:T	50	100	1	0.06935
10:65651954:G:T	50	100	1	0.02124
10:65651962:G:A	50	100	1	0.09277
10:65652091:C:T	50	100	1	0.09277
10:65652440:C:T	50	100	1	0.05265
10:65652985:C:T	50	100	1	0.09277
10:65653225:G:A	50	100	1	0.2938
10:65653248:G:T	50	100	1	0.3272
10:65653626:G:A	50	100	1	0.05664
10:65653675:T:G	50	100	1	0.303
10:65653880:G:T	50	100	1	0.0138
10:65654393:A:C	50	100	1	0.1476
10:65654857:C:A	50	100	1	0.01507
10:65655059:T:G	50	100	1	0.07789
10:65655512:C:T	50	100	1	0.06699
10:65655515:C:T	50	100	1	0.3186
10:65655906:T:C	50	100	1	0.02124
10:65656023:C:T	50	100	1	0.07371
10:65656675:C:T	50	100	1	0.1476
10:65656751:C:G	50	100	1	0.03286
10:65656808:G:A	50	100	1	0.02142
10:65657502:G:A	50	100	1	0.2257
10:65657785:T:A	50	100	1	0.319
10:65657898:A:T	50	100	1	0.311
10:65658457:G:A	50	100	1	0.05301
10:65658529:G:A	50	100	0.99	0.04684
10:65658694:G:A	50	100	1	0.4996
10:65658734:A:G	50	100	1	0.05265
10:65658753:A:G	50	100	1	0.05265
10:65659029:T:C	50	100	1	0.05265
10:65659179:G:A	50	100	1	0.3043
10:65659286:A:C	50	100	1	0.09459
10:65660089:C:T	50	100	0.89	0.01471
10:65660154:T:C	50	100	1	0.01362
10:65660681:T:C	50	100	1	0.07008
10:65660822:T:G	50	100	1	0.01362
10:65661362:C:T	50	100	0.97	0.03486
10:65662026:T:G	50	100	1	0.1167
10:65662035:T:C	50	100	0.82	0.02233
10:65662186:A:G	50	100	1	0.02033
10:65662380:C:G	50	100	1	0.3039
10:65662698:T:G	50	100	1	0.09459
10:65662718:T:C	50	100	1	0.0285
10:65662871:T:C	49	98	1	0.06899
10:65663599:C:T	50	100	0.97	0.02596
10:65663830:C:T	50	100	1	0.04212
10:65663974:C:T	50	98	1	0.3282
10:65664166:A:G	50	100	1	0.09459
10:65664389:A:G	50	100	1	0.02033
10:65664495:C:A	50	100	1	0.02033
10:65664616:A:G	50	100	0.97	0.02342
10:65665024:A:G	50	100	0.96	0.01362
10:65665063:C:A	50	100	1	0.02033
10:65665092:C:A	50	100	0.98	0.1422
10:65665267:G:C	50	100	0.98	0.06845
10:65666156:G:A	50	100	1	0.02033
10:65666177:T:C	50	100	1	0.3025
10:65666567:A:C	50	100	1	0.09405
10:65666865:A:G	50	100	1	0.02052
10:65667011:G:A	50	100	0.99	0.3076
10:65667368:A:G	50	100	1	0.1167
10:65667498:A:T	47	85.1	0.83	0.1732
10:65667516:C:G	50	100	0.97	0.04212
10:65667969:C:T	50	100	1	0.02052
10:65668210:A:G	50	100	1	0.02052
10:65668274:A:C	50	100	0.97	0.02633
10:65668535:G:A	50	100	1	0.02052
10:65668576:G:C	50	100	0.98	0.3039
10:65669036:A:G	50	100	1	0.08696
10:65669425:A:G	50	100	0.99	0.3074
10:65669426:A:C	50	100	0.98	0.3077
10:65669439:C:A	50	100	0.97	0.02633
10:65670170:G:A	50	100	0.98	0.02233
10:65670177:A:G	50	100	1	0.01325
10:65670216:G:T	50	100	1	0.3281
10:65670317:T:G	50	100	1	0.0207
10:65670679:G:C	50	100	1	0.3106
10:65671126:G:C	50	100	0.99	0.3282
10:65671129:G:C	50	100	1	0.04212
10:65672077:G:T	50	100	1	0.01126
10:65672367:T:C	50	100	1	0.1126
10:65672947:A:C	50	100	0.99	0.3282
10:65673709:C:T	50	100	1	0.07135
10:65674011:G:T	50	100	1	0.02052
10:65674275:G:A	50	100	1	0.04212
10:65674286:G:C	50	100	1	0.3106
10:65675389:G:A	50	100	1	0.07135
10:65676493:T:A	50	100	1	0.02233
10:65676853:G:A	50	100	0.98	0.05719
10:65677130:C:T	50	100	0.99	0.3019
10:65677387:C:A	50	100	0.98	0.01561
10:65677675:A:G	50	100	1	0.04121
10:65677989:T:C	50	100	1	0.3282
10:65678632:G:A	50	100	1	0.02052
10:65679442:T:C	50	100	1	0.05664
10:65679731:A:G	50	100	1	0.02052
10:65679750:T:C	50	100	1	0.0541
10:65680276:T:C	50	100	1	0.02233
10:65680677:C:T	50	100	1	0.04248
10:65680941:T:A	43	81.4	0.82	0.183
10:65680942:T:A	39	82.1	0.93	0.2004
10:65680943:T:A	46	95.7	0.83	0.03794
10:65680944:T:A	48	89.6	0.88	0.09441
10:65680945:T:A	50	96	1	0.1707
10:65680947:T:A	49	100	0.98	0.08932
10:65680949:T:A	50	98	1	0.0236
10:65681013:G:A	50	100	1	0.329
10:65681057:G:A	50	100	1	0.04158
10:65682149:T:C	50	100	1	0.03522
10:65682255:A:G	50	100	0.82	0.01162
10:65682517:C:T	50	100	1	0.0423
10:65682772:A:G	50	100	1	0.02233
10:65682864:A:G	50	100	1	0.0423
10:65683015:G:A	50	100	0.98	0.01543
10:65683043:A:G	50	98	1	0.329
10:65683217:A:T	50	100	1	0.03504
10:65683891:G:T	50	100	0.96	0.0158
10:65683942:G:C	50	100	0.98	0.05646
10:65684119:G:A	50	100	0.97	0.05283
10:65684517:T:C	50	100	1	0.01089
10:65684678:G:A	50	100	1	0.03504
10:65685074:C:G	50	100	1	0.3288
10:65685241:T:C	50	100	1	0.0728
10:65685446:T:C	50	100	0.99	0.09314
10:65685952:G:C	50	100	1	0.1131
10:65685998:G:A	49	100	1	0.1127
10:65686003:T:G	50	100	1	0.02342
10:65686074:A:G	50	100	1	0.02887
10:65686300:G:A	50	100	0.99	0.01071
10:65686465:T:G	50	100	1	0.02887
10:65686730:T:G	50	100	0.99	0.3023
10:65686812:C:T	50	100	0.99	0.06699
10:65687654:T:G	50	100	0.9	0.01634
10:65688113:C:T	50	100	1	0.02052
10:65688123:C:G	50	100	1	0.09314
10:65688637:A:T	50	100	1	0.06427
10:65688827:T:G	50	100	1	0.3101
10:65688838:C:T	50	100	1	0.2128
10:65689044:A:T	50	100	1	0.02342
10:65689065:A:T	50	100	0.95	0.02524
10:65689218:G:A	50	100	1	0.3758
10:65689936:T:G	50	100	1	0.09441
10:65690330:G:A	50	100	1	0.4619
10:65690397:A:G	50	100	1	0.07171
10:65690408:A:G	50	100	1	0.09513
10:65690939:T:C	50	100	1	0.02342
10:65691168:C:A	50	100	1	0.3036
10:65691178:A:G	50	100	1	0.376
10:65691217:T:C	50	100	0.97	0.08987
10:65691350:C:A	50	100	1	0.05265
10:65691496:T:C	50	100	1	0.1917
10:65691656:A:C	50	100	1	0.0423
10:65691667:G:A	50	100	1	0.4621
10:65691812:C:T	50	100	1	0.1236
10:65692540:T:A	50	100	1	0.09513
10:65692820:T:A	50	100	1	0.01761
10:65692833:A:T	50	100	0.99	0.3103
10:65692987:A:G	50	100	1	0.06282
10:65693079:T:C	50	100	1	0.07171
10:65693276:A:G	50	100	0.99	0.2772
10:65693347:A:G	50	100	0.99	0.06137
10:65693395:A:T	50	100	1	0.02052
10:65693578:T:C	50	100	0.98	0.02233
10:65693810:C:A	50	100	1	0.02052
10:65694229:A:G	50	100	1	0.03486
10:65694287:G:A	50	100	0.84	0.0472
10:65694661:C:T	50	100	1	0.05192
10:65694709:A:G	50	100	1	0.02832
10:65694811:A:G	50	100	1	0.01344
10:65694813:G:A	50	100	1	0.3032
10:65695073:A:G	50	100	1	0.05265
10:65695484:G:A	50	100	1	0.4621
10:65695538:G:C	50	100	1	0.3017
10:65695601:G:T	50	98	1	0.4613
10:65695636:A:G	50	100	1	0.07226
10:65695648:A:G	50	100	1	0.0561
10:65695866:G:C	50	100	1	0.0561
10:65696280:G:A	50	100	1	0.05192
10:65696695:A:G	50	100	0.92	0.01634
10:65696909:C:T	50	100	1	0.303
10:65696945:A:G	50	100	1	0.06935
10:65696949:A:G	50	100	0.99	0.1294
10:65697252:A:C	50	100	1	0.3032
10:65697281:C:T	50	100	1	0.05646
10:65697562:C:A	50	100	1	0.3028
10:65697566:C:T	50	100	0.99	0.09495
10:65697707:T:A	50	100	1	0.1
10:65697778:A:G	50	100	1	0.01344
10:65697872:A:G	50	100	1	0.01107
10:65698205:G:A	50	100	0.99	0.09532
10:65698206:C:T	50	100	1	0.063
10:65698220:C:T	50	100	1	0.01162
10:65698604:C:A	50	100	1	0.3459
10:65698635:C:T	50	100	1	0.4735
10:65698646:G:T	50	100	1	0.01344
10:65698791:G:A	50	98	1	0.3034
10:65699440:T:C	50	100	0.97	0.03794
10:65699778:T:C	50	98	0.97	0.1137
10:65699837:A:G	50	100	1	0.0394
10:65699856:G:A	50	100	0.98	0.06772
10:65700035:T:A	50	100	1	0.06881
10:65700105:C:G	50	100	0.99	0.3137
10:65700120:A:T	50	100	0.99	0.2936
10:65700160:C:A	50	100	1	0.01452
10:65700266:G:A	50	100	1	0.06845
10:65700336:G:A	50	100	1	0.05247
10:65700463:A:G	50	100	1	0.02469
10:65700555:C:A	50	100	1	0.1837
10:65700786:G:A	50	98	0.91	0.04394
10:65700949:A:G	50	100	1	0.2867
10:65701171:C:T	50	100	1	0.0256
10:65701484:G:A	50	100	1	0.01289
10:65701603:A:G	50	100	1	0.1843
10:65701869:A:G	50	100	1	0.2298
10:65701965:T:G	50	100	0.98	0.02996
10:65702112:T:C	50	98	1	0.3155
10:65702472:G:A	50	98	1	0.3898
10:65702660:T:C	50	100	1	0.1848
10:65702801:A:G	50	98	1	0.1387
10:65702821:G:A	50	100	1	0.01852
10:65703083:C:T	50	98	1	0.4715
10:65703433:A:C	50	100	1	0.2859
10:65703717:A:G	50	100	1	0.02524
10:65703816:T:C	50	100	1	0.06373
10:65703866:G:A	50	100	1	0.04611
10:65703919:T:A	50	100	1	0.01997
10:65704010:C:T	50	100	1	0.06863
10:65704285:C:A	50	100	1	0.1324
10:65704665:T:C	50	100	1	0.1846
10:65705731:C:T	50	100	1	0.01852
10:65705817:C:A	49	81.6	0.99	0.2881
10:65705822:C:G	48	95.8	0.96	0.04684
10:65706190:T:C	50	100	1	0.2863
10:65706233:G:A	50	100	1	0.01743
10:65706348:G:C	50	100	1	0.06391
10:65706593:T:C	50	100	0.96	0.03032
10:65706632:C:A	50	100	1	0.2304
10:65706648:T:C	50	100	1	0.05174
10:65706716:G:A	50	100	1	0.354
10:65707024:G:A	50	98	1	0.1088
10:65707174:A:G	50	100	1	0.01997
10:65707308:A:G	50	100	0.94	0.03032
10:65707702:A:C	50	100	1	0.1391
10:65707714:G:C	50	98	1	0.315
10:65707762:C:T	50	100	1	0.01997
10:65707907:C:T	50	98	1	0.01307
10:65708282:C:A	50	100	1	0.01017
10:65708283:G:A	50	100	1	0.2293
10:65708301:C:T	50	100	1	0.2863
10:65708849:A:C	50	100	1	0.1316
10:65708908:T:G	50	98	1	0.3894
10:65709218:G:T	50	100	1	0.01761
10:65709561:C:A	50	100	1	0.2859
10:65709575:G:A	50	100	1	0.08624
10:65709604:G:A	50	100	0.99	0.4684
10:65710006:C:T	50	100	0.97	0.01035
10:65710046:G:A	50	100	0.99	0.2424
10:65710198:C:T	50	100	0.99	0.3549
10:65710381:A:G	50	98	0.99	0.06699
10:65710541:C:T	50	100	1	0.01979
10:65710685:T:A	50	100	1	0.1098
10:65710814:G:C	49	100	0.97	0.04357
10:65710928:G:A	50	100	1	0.3898
10:65710986:T:G	50	100	0.96	0.03032
10:65711378:G:T	50	100	0.96	0.03032
10:65711425:A:C	50	100	1	0.03032
10:65711431:T:C	50	100	1	0.3542
10:65711861:C:T	50	100	1	0.1104
10:65711862:G:T	50	100	1	0.01126
10:65712145:T:C	50	100	1	0.03014
10:65712354:G:C	50	100	1	0.02996
10:65712731:C:T	50	100	0.99	0.06754
10:65712902:T:G	50	100	1	0.06863
10:65713164:T:C	50	100	1	0.02996
10:65713195:A:G	50	100	1	0.1102
10:65713221:A:G	50	100	0.99	0.2295
10:65713414:G:A	49	100	0.99	0.3542
10:65713659:C:T	50	100	0.96	0.0719
10:65713874:C:T	50	100	1	0.02996
10:65713987:C:T	50	100	1	0.11
10:65714157:C:T	50	100	1	0.08624
10:65714215:C:T	50	100	1	0.1354
10:65714319:C:A	50	100	0.98	0.04902
10:65714325:T:A	50	100	0.98	0.1111
10:65714373:T:C	50	100	1	0.06863
10:65714631:T:C	50	100	0.97	0.4432
10:65714715:T:C	50	100	0.88	0.05428
10:65714785:C:A	50	100	0.97	0.04757
10:65714928:G:A	50	100	1	0.01307
10:65714976:G:A	48	100	0.98	0.122
10:65715253:G:C	50	100	0.98	0.4541
10:65715292:A:T	50	100	0.95	0.05501
10:65715352:T:C	50	100	1	0.03141
10:65715419:A:C	50	100	0.99	0.03631
10:65715646:T:C	50	100	0.98	0.06409
10:65715741:A:G	50	100	0.99	0.03631
10:65715972:T:G	50	100	1	0.05664
10:65715975:T:A	50	100	0.95	0.04103
10:65716163:A:G	50	98	0.95	0.03468
10:65716322:A:G	50	100	1	0.0207
10:65716374:A:G	50	100	1	0.3577
10:65716468:G:A	50	100	0.99	0.2487
10:65716469:G:C	50	100	1	0.1382
10:65716514:T:G	50	100	1	0.03722
10:65716718:G:A	50	100	1	0.01416
10:65716973:A:C	50	100	1	0.08406
10:65717177:C:T	50	100	1	0.3698
10:65717291:G:A	50	100	1	0.02542
10:65717521:C:A	50	100	0.98	0.08134
10:65717892:T:C	50	100	0.96	0.03922
10:65718132:C:T	50	98	0.99	0.04775
10:65718206:A:G	50	100	1	0.3715
10:65718318:T:C	50	100	0.99	0.4372
10:65718705:C:T	50	100	0.99	0.1728
10:65718843:G:A	50	100	1	0.2484
10:65718980:G:A	50	100	1	0.02015
10:65718988:G:T	50	98	0.99	0.01289
10:65719000:T:G	50	100	0.99	0.08624
10:65719120:C:A	50	100	1	0.3589
10:65719230:C:T	50	100	0.98	0.07861
10:65719546:A:G	50	100	0.93	0.04139
10:65719593:A:G	50	100	1	0.358
10:65719689:G:T	50	100	0.99	0.08624
10:65719897:T:C	50	100	1	0.08406
10:65720114:G:T	50	100	0.99	0.01344
10:65720307:C:T	50	100	1	0.08406
10:65720341:A:G	50	100	1	0.01434
10:65720375:A:T	50	100	0.99	0.03631
10:65720603:T:C	50	100	1	0.0167
10:65720855:G:A	50	100	1	0.3747
10:65720887:C:T	50	100	0.99	0.03468
10:65721177:G:C	50	100	1	0.08442
10:65721205:G:A	50	100	1	0.1009
10:65721339:T:C	50	100	0.98	0.06373
10:65721405:T:C	50	100	1	0.01416
10:65721641:T:C	50	100	1	0.4058
10:65721667:C:T	50	100	0.99	0.07916
10:65721810:G:A	50	100	1	0.4058
10:65721994:C:T	50	100	1	0.0374
10:65722180:T:C	50	100	1	0.08406
10:65722226:A:G	50	100	0.97	0.01434
10:65722424:A:T	50	100	1	0.2286
10:65722914:A:C	50	100	0.97	0.04938
10:65722974:G:A	50	100	1	0.4098
10:65723121:T:C	50	100	0.97	0.01434
10:65723515:A:G	50	100	1	0.01198
10:65723705:C:T	50	100	1	0.1009
10:65723818:C:G	50	100	0.99	0.4183
10:65723874:G:A	50	100	1	0.08406
10:65724823:G:A	50	100	0.98	0.01852
10:65725295:C:T	50	100	1	0.07607
10:65725484:A:T	50	100	1	0.02578
10:65725741:G:A	50	100	1	0.07607
10:65725995:A:G	50	100	1	0.03667
10:65726039:A:C	50	98	1	0.3869
10:65726241:G:T	50	100	1	0.08406
10:65726596:C:T	50	100	1	0.0699
10:65726680:A:G	50	100	1	0.01616
10:65726876:A:G	50	100	1	0.07607
10:65726956:A:G	50	100	0.99	0.3707
10:65726988:G:A	50	100	1	0.3568
10:65727220:T:A	50	100	1	0.01616
10:65727356:C:T	50	100	0.92	0.02106
10:65727617:A:G	50	100	1	0.05301
10:65727752:A:G	50	100	1	0.1013
10:65727904:C:T	49	100	1	0.358
10:65727909:T:G	49	100	1	0.3867
10:65727934:A:G	50	100	0.99	0.2349
10:65728100:T:C	50	100	0.99	0.06409
10:65728554:T:C	50	100	1	0.1382
10:65728582:G:A	50	100	1	0.03468
10:65728784:T:C	50	100	0.98	0.06609
10:65729522:T:A	50	100	0.98	0.04775
10:65729906:C:T	50	100	0.99	0.0728
10:65730147:A:G	50	100	0.98	0.06481
10:65731256:A:G	50	100	0.98	0.01598
10:65731523:C:T	50	100	1	0.08424
10:65731620:T:G	50	100	0.97	0.01598
10:65731879:A:G	50	100	0.99	0.03686
10:65732038:G:C	50	100	0.97	0.0158
10:65732210:T:G	50	100	0.96	0.03268
10:65732376:A:G	50	100	1	0.08424
10:65732822:T:G	50	100	1	0.01434
10:65732837:A:C	50	100	1	0.03468
10:65733026:T:C	50	100	0.98	0.2337
10:65733056:A:G	50	100	1	0.01434
10:65733407:C:T	50	100	1	0.06881
10:65733655:C:A	50	100	0.98	0.3493
10:65733829:C:T	50	100	1	0.01452
10:65734033:T:C	50	100	0.98	0.2255
10:65734303:T:G	50	100	0.96	0.03468
10:65734605:G:A	50	100	0.92	0.03813
10:65734650:G:A	50	100	0.99	0.07317
10:65734803:A:T	50	100	0.96	0.03413
10:65734831:G:A	50	100	1	0.06663
10:65735056:T:C	50	100	0.99	0.05301
10:65735068:G:A	50	98	0.98	0.06445
10:65735280:T:C	50	100	0.99	0.05301
10:65735301:T:C	50	98	0.99	0.2235
10:65735338:A:G	50	100	0.9	0.03831
10:65735394:G:C	50	100	0.99	0.2226
10:65735395:G:A	50	100	0.9	0.05882
10:65735404:T:C	50	100	0.97	0.0236
10:65735432:G:A	50	100	0.99	0.05338
10:65735469:T:C	50	100	1	0.01452
10:65735712:A:C	50	100	1	0.02524
10:65735720:T:C	50	98	0.9	0.1071
10:65735839:C:G	50	100	0.99	0.1006
10:65736114:C:T	50	100	0.97	0.04466
10:65736221:G:T	43	93	0.83	0.03722
10:65736247:G:A	50	88	0.99	0.3573
10:65736377:C:G	50	100	1	0.01452
10:65736543:A:G	49	100	0.99	0.1004
10:65736827:C:T	50	100	0.8	0.01053
10:65736856:A:G	50	100	0.99	0.05719
10:65736997:A:G	50	98	1	0.3529
10:65737135:T:G	50	100	0.99	0.2253
10:65737203:C:T	50	100	1	0.02542
10:65737247:A:C	50	100	1	0.08097
10:65737833:C:T	50	100	0.98	0.0374
10:65738150:G:A	50	100	0.99	0.06391
10:65738550:G:A	50	100	0.99	0.2985
10:65738622:C:T	50	100	0.94	0.05174
10:65738669:C:T	50	100	0.98	0.03613
10:65739269:T:G	50	98	0.98	0.06354
10:65739679:T:C	50	100	1	0.0256
10:65740382:T:C	50	100	0.98	0.0305
10:65740425:T:C	50	100	0.99	0.3798
10:65740591:G:A	50	100	1	0.01507
10:65740597:G:C	50	100	0.99	0.09513
10:65740671:G:A	50	100	0.98	0.0305
10:65740702:T:C	50	100	0.98	0.0305
10:65740867:A:T	50	100	1	0.01053
10:65741363:G:C	50	100	1	0.01053
10:65741407:A:G	50	98	0.97	0.0532
10:65741548:T:C	50	100	1	0.01489
10:65741697:G:T	50	100	1	0.01289
10:65741764:C:T	50	100	0.97	0.02433
10:65741808:C:T	50	100	1	0.03395
10:65742454:G:C	50	100	0.97	0.0532
10:65742512:C:T	50	100	0.97	0.0532
10:65742513:G:A	50	100	0.99	0.3473
10:65742694:C:T	50	100	1	0.08043
10:65742761:C:G	50	100	1	0.09786
10:65742795:C:T	50	100	1	0.06554
10:65742953:C:T	50	100	1	0.08043
10:65743323:C:T	50	100	1	0.2974
10:65743390:A:G	50	100	0.98	0.0472
10:65743548:T:C	50	100	0.97	0.05301
10:65743799:C:T	50	100	1	0.06572
10:65743865:T:C	50	100	1	0.06645
10:65744348:T:A	50	100	0.89	0.01107
10:65745050:A:G	50	100	1	0.06318
10:65745349:A:G	50	100	1	0.09786
10:65745383:C:T	50	100	1	0.2996
10:65745497:C:T	50	100	1	0.03613
10:65745882:G:A	50	100	1	0.01489
10:65746077:C:A	50	100	1	0.02578
10:65746161:C:T	50	98	0.9	0.04866
10:65746356:A:G	50	100	0.97	0.03195
10:65746814:G:A	50	100	0.97	0.04031
10:65746960:A:T	50	100	0.98	0.384
10:65747069:C:T	50	100	1	0.0345
10:65747318:C:T	50	100	1	0.08043
10:65747341:C:T	50	100	0.98	0.05301
10:65747374:A:G	50	100	0.98	0.06354
10:65747403:G:A	50	100	1	0.09804
10:65747489:C:T	50	100	1	0.02814
10:65747514:A:G	50	100	0.99	0.02614
10:65747575:T:C	50	100	0.99	0.06645
10:65747613:C:T	50	100	1	0.03395
10:65747734:C:G	50	100	1	0.06554
10:65747950:A:C	50	100	0.99	0.2907
10:65748067:A:G	50	100	1	0.08043
10:65748133:G:A	50	100	1	0.04012
10:65748348:T:C	50	100	1	0.3125
10:65748417:C:T	50	100	1	0.02578
10:65748552:C:A	50	100	1	0.05301
10:65748671:G:A	50	100	1	0.08043
10:65749296:A:C	50	100	1	0.06318
10:65749600:G:A	50	100	1	0.05301
10:65749729:T:A	50	100	1	0.05301
10:65749769:T:A	50	100	0.99	0.05084
10:65749814:T:C	50	100	1	0.295
10:65750052:A:T	50	100	1	0.02596
10:65750185:T:C	50	100	0.88	0.0345
10:65750621:G:A	48	100	0.98	0.06227
10:65750713:T:C	30	96.7	0.76	0.03232
10:65750721:C:T	22	95.5	0.85	0.04303
10:65750727:T:C	27	92.6	0.92	0.05792
10:65750739:T:C	24	91.7	0.89	0.1338
10:65750791:T:C	34	94.1	0.93	0.02614
10:65750866:G:A	50	100	0.99	0.08043
10:65751003:T:A	50	100	1	0.2801
10:65751334:G:C	50	100	1	0.3097
10:65751391:T:C	50	100	0.98	0.03232
10:65751905:T:C	50	100	1	0.03395
10:65752405:T:C	50	100	1	0.01053
10:65752430:C:A	50	100	1	0.1511
10:65752461:T:C	50	100	1	0.03395
10:65752713:G:A	50	100	1	0.02578
10:65752979:A:T	50	98	0.96	0.06336
10:65753654:C:T	50	100	1	0.06318
10:65754043:C:T	50	100	1	0.01271
10:65754248:C:T	50	100	1	0.3261
10:65754304:A:G	50	100	1	0.09786
10:65754557:G:A	50	100	1	0.063
10:65754633:T:C	50	100	1	0.063
10:65754815:A:T	50	100	1	0.06554
10:65755126:C:T	50	100	1	0.2999
10:65755436:T:A	50	100	1	0.284
10:65755527:G:T	50	100	1	0.01271
10:65755682:A:C	50	100	1	0.03395
10:65755859:T:A	50	100	1	0.09858
10:65756088:C:T	50	100	0.99	0.06318
10:65756339:G:A	50	100	1	0.3228
10:65756854:A:T	49	100	1	0.3126
10:65756987:T:G	50	100	1	0.01362
10:65757218:T:C	50	100	1	0.02578
10:65757224:G:A	50	100	1	0.3762
10:65757507:T:C	50	100	1	0.08043
10:65757708:T:C	50	100	1	0.2896
10:65757907:T:C	50	100	0.96	0.02578
10:65757914:T:C	50	100	1	0.01489
10:65758204:C:T	50	100	1	0.03177
10:65758234:G:A	50	100	1	0.03177
10:65758288:A:G	50	100	1	0.03395
10:65758380:C:T	50	100	0.99	0.1255
10:65758703:T:G	50	98	0.98	0.05973
10:65758734:G:C	50	100	1	0.0561
10:65758868:A:G	50	98	0.95	0.05991
10:65758953:G:A	50	100	0.97	0.04049
10:65759355:T:G	50	100	1	0.08079
10:65759604:G:A	50	96	0.98	0.4544
10:65759729:C:T	50	94	0.98	0.2168
10:65759902:C:T	50	100	1	0.03123
10:65760274:G:A	50	98	0.97	0.0167
10:65760531:A:G	50	100	1	0.05828
10:65760879:A:C	50	100	0.99	0.05882
10:65761076:C:T	50	100	1	0.03304
10:65761129:C:A	50	100	1	0.01362
10:65761130:C:T	50	100	1	0.0138
10:65761139:A:G	50	100	0.99	0.06082
10:65761608:C:T	50	100	0.82	0.02959
10:65761634:C:T	50	100	0.99	0.04085
10:65761700:C:A	50	100	0.99	0.04067
10:65761854:G:A	50	100	1	0.02723
10:65762032:C:T	50	100	0.99	0.04412
10:65762044:A:G	50	100	1	0.1552
10:65762097:C:T	50	100	1	0.03577
10:65762101:G:A	50	100	0.99	0.3399
10:65762236:T:G	50	100	0.99	0.1552
10:65762305:G:A	50	100	1	0.09168
10:65762556:A:G	50	100	1	0.1552
10:65762575:G:T	50	100	1	0.1552
10:65762680:G:A	50	100	1	0.1552
10:65762735:T:C	50	100	1	0.1552
10:65762818:T:C	50	100	1	0.3731
10:65762864:C:A	50	100	1	0.1552
10:65763414:T:C	50	98	0.98	0.4285
10:65763694:C:T	50	100	0.99	0.1117
10:65764154:C:A	50	100	1	0.1378
10:65764486:G:T	50	100	1	0.1538
10:65764756:G:C	50	100	1	0.03395
10:65764776:T:C	50	100	1	0.07752
10:65764997:T:C	50	100	1	0.1038
10:65765135:C:A	50	100	1	0.1038
10:65765185:A:G	50	100	0.98	0.01398
10:65765238:G:A	50	100	1	0.03522
10:65765481:T:G	50	100	0.94	0.03032
10:65765601:A:T	50	100	1	0.1038
10:65765735:A:T	50	100	1	0.1038
10:65765814:T:C	50	100	1	0.104
10:65766041:C:G	50	100	1	0.1038
10:65766280:A:C	50	100	1	0.02941
10:65766332:T:C	50	100	1	0.104
10:65766624:G:C	50	100	1	0.1038
10:65767154:T:C	50	100	1	0.1038
10:65767311:G:A	50	100	1	0.03268
10:65767469:A:T	50	100	1	0.03304
10:65767497:A:T	50	100	1	0.1038
10:65767526:G:A	50	100	1	0.1038
10:65767578:T:C	50	100	1	0.1046
10:65767612:C:T	50	100	1	0.01761
10:65767652:C:T	50	98	1	0.07734
10:65767661:G:T	50	100	1	0.07643
10:65767948:A:C	50	100	1	0.1038
10:65767961:A:G	50	100	1	0.1038
10:65768007:T:C	50	100	1	0.03831
10:65768327:G:T	50	100	1	0.06264
10:65768656:T:C	50	100	1	0.3874
10:65768712:C:T	50	100	1	0.3326
10:65768846:T:G	50	100	1	0.1038
10:65769142:A:G	50	100	0.99	0.07752
10:65769501:G:A	50	100	0.99	0.3326
10:65769550:A:G	50	100	0.96	0.03704
10:65769761:T:A	50	100	0.99	0.07752
10:65770125:A:C	50	100	1	0.05447
10:65770198:C:A	50	100	0.99	0.1038
10:65770681:C:G	50	100	1	0.05447
10:65770688:A:T	50	100	1	0.02959
10:65770876:T:C	50	100	1	0.04248
10:65771087:T:C	50	100	0.99	0.2257
10:65771141:T:A	50	98	0.94	0.03595
10:65771511:A:G	50	100	0.99	0.2255
10:65771562:C:T	50	100	0.99	0.07716
10:65771568:T:C	50	100	1	0.08969
10:65771824:T:C	50	100	0.99	0.2311
10:65771928:G:T	50	100	1	0.08987
10:65772493:T:C	50	100	0.88	0.02996
10:65772518:C:T	50	100	1	0.08969
10:65772655:C:T	50	100	1	0.09532
10:65772826:A:G	50	100	1	0.01017
10:65772946:A:G	50	100	1	0.11
10:65773297:A:G	50	100	1	0.05991
10:65773388:C:T	50	100	0.99	0.114
10:65773702:T:C	50	98	0.93	0.2596
10:65774374:C:G	50	100	1	0.06282
10:65774579:G:A	50	100	1	0.1322
10:65775011:C:A	50	100	0.99	0.01344
10:65775049:G:C	50	100	0.98	0.1017
10:65775211:T:G	50	100	0.98	0.1017
10:65775414:A:T	50	100	0.93	0.0207
10:65775746:A:G	50	100	0.93	0.03177
10:65775806:C:T	50	100	0.99	0.3304
10:65775846:G:C	50	100	0.99	0.335
10:65776108:T:C	50	100	0.99	0.07571
10:65776149:A:G	50	100	1	0.04902
10:65776393:G:A	50	100	0.99	0.3348
10:65776407:A:G	50	100	0.98	0.3348
10:65776806:T:A	50	100	0.99	0.06536
10:65777228:T:C	50	100	1	0.03214
10:65777353:T:C	50	100	0.99	0.07553
10:65777364:C:T	50	100	1	0.07081
10:65777595:C:G	50	100	1	0.02923
10:65777596:A:T	50	100	1	0.02923
10:65777623:C:T	50	100	1	0.03377
10:65777843:T:G	50	100	1	0.03377
10:65778012:A:C	50	100	1	0.01852
10:65778333:C:G	50	100	1	0.0492
10:65778832:C:T	50	100	0.98	0.07553
10:65778966:C:T	50	100	1	0.07571
10:65779184:A:G	50	100	0.99	0.2633
10:65779192:G:A	50	100	1	0.06536
10:65779372:T:G	50	100	0.99	0.3388
10:65779550:G:A	50	100	0.94	0.02996
10:65779816:C:T	50	100	1	0.02941
10:65779861:G:A	50	100	1	0.03322
10:65779885:A:C	50	100	1	0.05937
10:65780313:C:A	50	100	0.99	0.03377
10:65780357:G:T	50	100	1	0.03105
10:65780568:C:A	50	100	1	0.02941
10:65781266:G:A	50	100	0.97	0.03722
10:65781369:C:G	50	100	0.93	0.02415
10:65781485:A:G	50	100	1	0.07553
10:65781521:T:G	50	98	0.95	0.03504
10:65781714:C:A	50	100	0.99	0.2985
10:65781731:G:A	50	100	1	0.03758
10:65781885:G:A	50	100	0.99	0.2226
10:65781904:C:T	50	100	0.99	0.01307
10:65782372:C:T	50	100	1	0.02941
10:65782486:G:A	49	100	1	0.06627
10:65782500:T:C	49	100	0.98	0.08824
10:65782551:A:T	43	81.4	1	0.3607
10:65782780:C:T	50	100	0.99	0.1255
10:65782996:G:A	50	100	0.92	0.0236
10:65783243:T:C	50	100	1	0.02941
10:65783777:T:G	50	100	1	0.07498
10:65784757:A:G	50	100	1	0.07516
10:65784791:A:G	50	100	1	0.06935
10:65785137:C:T	50	100	0.99	0.03377
10:65785199:A:T	49	100	0.98	0.04248
10:65785224:G:A	50	100	0.98	0.03086
10:65785302:C:T	50	100	1	0.1993
10:65785358:A:G	50	100	1	0.03232
10:65785450:A:C	50	100	1	0.0748
10:65785568:A:G	50	100	0.99	0.1567
10:65785574:T:C	50	100	0.98	0.0423
10:65785786:T:C	50	100	0.98	0.132
10:65786015:A:T	50	100	1	0.01053
10:65786116:T:G	50	98	0.88	0.01398
10:65786447:A:T	50	100	0.99	0.03413
10:65786450:T:C	50	100	0.99	0.0345
10:65786573:C:T	50	100	1	0.04684
10:65786609:G:A	50	100	0.87	0.03395
10:65786696:C:T	50	100	0.91	0.05338
10:65786905:G:C	50	100	0.98	0.04248
10:65786953:G:A	50	100	0.95	0.0236
10:65787159:G:A	50	100	1	0.03322
10:65787287:T:C	50	100	1	0.07498
10:65787718:T:C	50	100	1	0.07716
10:65787894:T:C	50	100	0.99	0.1155
10:65787975:A:G	50	100	1	0.01017
10:65788003:C:T	50	100	0.99	0.3644
10:65788099:G:A	50	100	1	0.07462
10:65788152:T:C	50	100	1	0.02977
10:65788520:T:C	50	100	0.99	0.2518
10:65788651:C:T	50	100	0.99	0.1255
10:65789017:C:G	50	98	0.92	0.05701
10:65789177:A:C	50	98	0.93	0.1848
10:65789346:A:G	50	96	0.93	0.07589
10:65789677:G:A	50	84	0.88	0.2627
10:65790181:A:G	50	90	0.84	0.3348
10:65790370:T:C	50	96	0.89	0.2273
10:65790374:G:T	50	90	0.85	0.4359
10:65790685:G:T	50	88	0.83	0.2153
10:65790772:G:A	50	100	0.96	0.01216
10:65790950:G:T	50	98	0.92	0.199
10:65791243:C:T	50	94	0.93	0.06137
10:65791381:T:C	50	100	0.95	0.2901
10:65791529:T:C	50	100	0.96	0.4421
10:65791551:T:C	50	100	0.99	0.04902
10:65791618:T:C	50	100	0.96	0.2789
10:65791774:C:T	50	100	0.96	0.04285
10:65791879:G:A	50	100	0.98	0.05192
10:65792185:A:G	50	100	1	0.01561
10:65792398:A:T	50	100	0.99	0.04902
10:65792793:G:A	50	100	0.96	0.4272
10:65793262:C:T	50	100	0.97	0.4432
10:65794929:A:G	50	100	0.98	0.4401
10:65795001:C:T	50	100	1	0.05447
10:65795014:T:A	50	98	0.97	0.4299
10:65795194:A:G	50	94	0.95	0.1002
10:65795316:A:G	50	98	0.98	0.4214
10:65795654:T:A	50	100	1	0.04884
10:65796117:A:G	50	98	0.98	0.4207
10:65796295:A:G	50	100	1	0.04884
10:65796346:C:G	50	94	0.95	0.1077
10:65796506:C:T	50	100	0.99	0.1095
10:65797078:G:A	50	100	0.92	0.02887
10:65797394:A:G	50	100	1	0.01253
10:65797405:G:A	50	100	0.88	0.01035
10:65797831:T:C	50	100	0.78	0.0207
10:65797853:G:A	49	93.9	0.97	0.2609
10:65798658:G:T	50	100	0.99	0.09296
10:65798878:T:C	50	100	0.79	0.02397
10:65799154:C:T	50	100	1	0.09223
10:65799942:A:G	50	100	1	0.09223
10:65800533:T:C	50	100	1	0.02469
10:65800555:T:C	50	92	0.96	0.09768
10:65800732:T:C	50	100	1	0.09223
10:65801213:T:A	50	100	1	0.01017
10:65801350:A:C	50	100	0.79	0.01761
10:65801810:T:A	50	98	0.99	0.02741
10:65801947:C:G	50	100	1	0.09241
10:65802143:T:C	50	100	1	0.0187
10:65802367:T:G	50	100	1	0.09241
10:65802434:T:C	50	98	0.99	0.3095
10:65802601:G:A	50	100	1	0.01035
10:65802662:C:A	50	100	0.99	0.2003
10:65802666:C:A	50	100	1	0.02415
10:65802946:G:C	50	100	1	0.09241
10:65803106:G:A	50	100	1	0.09241
10:65803479:T:G	50	100	0.99	0.3115
10:65803560:G:A	50	100	1	0.04866
10:65803902:A:G	50	100	1	0.09241
10:65804204:G:A	50	100	0.7	0.01362
10:65804339:C:G	50	100	1	0.04866
10:65804499:A:G	49	98	0.99	0.05011
10:65804843:A:G	50	98	0.98	0.03776
10:65805019:T:C	50	100	1	0.01253
10:65805048:T:C	50	100	0.8	0.02124
10:65805167:C:A	50	100	1	0.01126
10:65805452:T:A	50	100	1	0.01035
10:65805458:T:G	50	100	0.99	0.2776
10:65806125:G:C	50	100	1	0.2789
10:65806455:C:T	50	100	0.92	0.03214
10:65806723:C:T	50	98	0.99	0.1868
10:65806729:A:G	50	100	1	0.07353
10:65807129:G:T	50	100	1	0.01253
10:65807149:A:C	50	100	1	0.05192
10:65807181:C:G	50	100	1	0.02469
10:65807186:T:A	50	100	1	0.02469
10:65807458:T:C	50	100	1	0.01561
10:65807533:T:C	50	98	1	0.2783
10:65807724:A:C	50	100	1	0.01035
10:65807879:A:G	50	100	1	0.02469
10:65807975:C:T	50	100	1	0.2783
10:65808120:C:A	50	100	1	0.3631
10:65808170:G:A	50	100	0.71	0.01053
10:65808419:T:C	50	100	0.98	0.0118
10:65808580:T:A	50	100	1	0.02469
10:65808780:A:C	50	100	1	0.3633
10:65809119:T:C	50	100	1	0.01035
10:65809176:C:A	50	100	1	0.183
10:65809229:C:T	50	100	1	0.183
10:65809239:G:A	50	100	1	0.2783
10:65809561:T:G	50	100	0.99	0.0325
10:65809615:T:A	50	100	1	0.07335
10:65809831:G:A	50	100	1	0.2144
10:65809907:T:C	50	100	1	0.1823
10:65809939:T:A	50	100	1	0.2785
10:65810134:G:A	50	100	1	0.07353
10:65810374:T:A	50	98	1	0.2783
10:65810429:T:A	50	100	1	0.2785
10:65810508:A:G	49	100	1	0.2008
10:65810745:C:T	50	100	1	0.0305
10:65811612:A:C	50	100	1	0.3604
10:65811620:T:C	50	100	1	0.07353
10:65811661:G:A	50	100	1	0.05102
10:65811920:T:C	50	100	0.9	0.04285
10:65812038:A:G	50	100	1	0.3524
10:65812130:G:C	50	100	1	0.3633
10:65812150:C:T	50	100	1	0.3604
10:65812241:G:A	50	98	1	0.2781
10:65812261:C:T	50	100	1	0.01035
10:65812278:T:C	50	100	1	0.3631
10:65812318:G:A	50	100	1	0.2006
10:65812325:C:A	50	100	1	0.05156
10:65812394:T:C	50	100	1	0.3631
10:65812535:C:T	50	100	1	0.3602
10:65812567:C:A	50	100	1	0.06391
10:65812838:A:G	50	100	1	0.04884
10:65812883:G:A	50	100	1	0.1863
10:65812935:A:T	50	100	1	0.07371
10:65813056:C:T	50	100	1	0.07353
10:65813688:A:C	50	100	0.93	0.05301
10:65813952:A:G	50	100	1	0.36
10:65814104:A:C	50	100	1	0.278
10:65814513:C:T	50	100	1	0.02469
10:65815089:A:G	50	100	0.92	0.01198
10:65815488:A:G	50	100	0.99	0.2771
10:65815667:G:A	50	100	0.98	0.02977
10:65815727:T:C	50	100	1	0.01035
10:65815891:A:G	50	100	0.94	0.01307
10:65816489:A:G	50	98	0.84	0.06445
10:65816568:G:A	50	98	1	0.3618
10:65816705:T:C	50	100	1	0.04757
10:65816885:A:G	50	100	1	0.3618
10:65817076:A:G	50	100	1	0.3589
10:65817107:T:C	50	100	1	0.04902
10:65817195:T:C	50	100	1	0.2164
10:65817596:G:C	50	100	1	0.3618
10:65817630:G:A	50	100	1	0.3618
10:65817703:G:T	50	100	1	0.1995
10:65817950:A:G	50	100	1	0.01035
10:65818599:G:A	50	100	1	0.02469
10:65818719:T:G	50	100	1	0.3618
10:65818800:G:C	50	100	1	0.3618
10:65819265:G:A	49	100	1	0.05102
10:65819910:A:G	50	100	1	0.2249
10:65820022:A:G	50	100	1	0.08134
10:65820164:C:T	50	100	1	0.362
10:65820174:T:A	50	100	1	0.362
10:65820656:A:G	50	100	0.85	0.03704
10:65820983:A:G	50	94	0.98	0.4308
10:65821389:T:G	50	100	1	0.04938
10:65821422:T:C	50	100	1	0.01035
10:65821782:T:C	50	100	1	0.05156
10:65822257:G:A	50	100	1	0.362
10:65822967:G:T	50	100	1	0.2131
10:65823042:C:T	50	100	1	0.3627
10:65823204:C:T	50	100	1	0.06391
10:65823218:C:T	50	100	1	0.3629
10:65823356:C:A	50	98	1	0.3631
10:65823438:T:C	50	100	1	0.3135
10:65823484:C:G	50	100	1	0.3631
10:65823543:G:A	50	100	1	0.2077
10:65823551:C:T	50	100	1	0.3635
10:65823608:A:G	50	100	0.94	0.2981
10:65823612:C:G	50	100	1	0.07389
10:65823746:A:G	50	100	1	0.02487
10:65823759:G:C	50	100	1	0.3631
10:65824012:T:C	50	100	1	0.3631
10:65824105:G:A	50	100	1	0.3631
10:65824113:G:C	50	100	1	0.3629
10:65824118:C:G	50	100	1	0.07389
10:65824140:A:G	50	100	1	0.02614
10:65824206:C:T	50	100	1	0.3629
10:65824236:A:C	50	100	1	0.3627
10:65824266:G:A	50	100	1	0.3627
10:65824444:C:T	50	100	1	0.3627
10:65824603:T:A	50	100	1	0.3627
10:65824620:T:A	50	100	1	0.3627
10:65824637:T:C	50	100	1	0.3627
10:65825058:A:G	50	100	1	0.07389
10:65825372:G:C	50	100	1	0.05174
10:65825840:G:C	50	100	1	0.2151
10:65826052:G:A	50	100	1	0.07371
10:65826235:C:T	50	100	1	0.2603
10:65826251:A:G	50	100	1	0.2653
10:65826394:G:A	50	100	1	0.3455
10:65826431:A:G	50	100	1	0.3455
10:65826475:A:C	50	100	0.99	0.3453
10:65826494:A:T	50	100	1	0.3455
10:65826643:T:G	50	100	1	0.3455
10:65826647:G:T	50	100	1	0.3455
10:65827167:C:T	50	100	1	0.04902
10:65827422:A:G	50	100	0.89	0.03032
10:65827540:G:T	50	100	1	0.2605
10:65827773:A:G	50	100	1	0.3457
10:65827962:A:G	50	100	1	0.07371
10:65828178:C:G	50	100	1	0.04902
10:65828371:A:G	50	100	1	0.3627
10:65828488:C:T	50	100	1	0.3549
10:65828651:A:G	50	100	1	0.07371
10:65828766:A:T	50	100	1	0.02469
10:65828911:C:T	50	100	1	0.3771
10:65829287:T:C	50	100	1	0.3771
10:65829389:T:G	50	94	0.95	0.1024
10:65829410:G:A	50	100	1	0.3771
10:65829530:A:G	50	100	1	0.295
10:65829566:G:T	50	100	1	0.07371
10:65829969:C:G	50	100	0.69	0.01017
10:65830063:A:G	50	100	0.99	0.03177
10:65830247:G:A	50	100	1	0.01434
10:65830407:C:T	50	100	0.99	0.1667
10:65830568:G:A	50	100	1	0.05174
10:65831086:A:G	50	100	1	0.04902
10:65831443:G:A	50	100	1	0.04902
10:65831575:T:C	50	100	1	0.3775
10:65831825:T:C	50	100	0.99	0.0512
10:65832060:A:T	50	100	0.99	0.2872
10:65832514:A:G	50	94	0.97	0.419
10:65832763:A:C	50	90	0.95	0.3306
10:65832978:T:A	50	88	0.95	0.4096
10:65833250:C:T	50	94	0.94	0.09695
10:65833897:G:T	50	100	0.95	0.4339
10:65834589:T:C	50	100	0.96	0.1414
10:65835689:C:T	49	100	0.97	0.427
10:65836128:C:A	50	100	0.92	0.02469
10:65836207:C:T	50	100	0.97	0.1354
10:65836743:A:G	50	100	1	0.0256
10:65837949:G:A	50	100	0.98	0.4257
10:65837974:A:G	50	100	0.98	0.1402
10:65838107:G:A	50	100	0.9	0.01089
10:65838456:C:T	50	100	0.98	0.431
10:65838483:C:A	50	100	0.98	0.2008
10:65838768:G:A	50	100	1	0.08932
10:65838783:G:A	50	100	1	0.01416
10:65838829:C:T	50	100	0.99	0.2293
10:65838987:G:A	50	100	0.99	0.4319
10:65839148:T:G	50	100	0.99	0.4316
10:65839274:T:C	50	100	1	0.2295
10:65839733:C:A	50	100	1	0.02524
10:65839755:A:C	50	100	1	0.02505
10:65839872:T:C	50	100	1	0.47
10:65839877:T:C	50	100	1	0.47
10:65839896:G:T	50	100	1	0.47
10:65839922:C:T	50	100	1	0.2295
10:65839971:G:T	50	100	1	0.08914
10:65840081:A:G	50	100	1	0.02542
10:65840209:T:G	50	100	0.96	0.08914
10:65840252:G:A	50	100	1	0.4702
10:65840413:C:T	50	100	1	0.4702
10:65840565:C:A	50	100	1	0.4702
10:65840672:C:T	50	100	1	0.1405
10:65840783:A:G	50	100	1	0.47
10:65840935:G:A	50	100	1	0.47
10:65841093:A:G	50	100	1	0.47
10:65841125:G:A	50	100	0.96	0.03141
10:65841176:C:T	50	100	1	0.47
10:65841224:A:C	50	100	1	0.47
10:65841417:C:A	50	100	1	0.4702
10:65841793:G:A	50	100	1	0.07843
10:65841931:A:G	50	100	1	0.47
10:65842049:A:T	50	100	0.95	0.05773
10:65842537:C:A	50	100	0.99	0.4666
10:65843520:T:C	50	100	1	0.4702
10:65843525:G:A	50	100	1	0.4702
10:65843717:C:G	50	100	1	0.4704
10:65844048:A:T	50	100	1	0.4699
10:65844168:C:G	50	100	1	0.4704
10:65844189:A:G	50	100	1	0.4704
10:65844193:A:G	50	100	1	0.4704
10:65844468:G:C	50	100	1	0.4704
10:65844560:G:T	50	100	1	0.4704
10:65844664:G:C	50	100	1	0.4704
10:65844706:C:A	50	100	1	0.4704
10:65844731:G:A	50	100	0.95	0.03722
10:65844884:A:T	50	100	1	0.47
10:65845113:T:A	50	100	1	0.4704
10:65845127:G:A	50	100	1	0.4704
10:65845157:A:T	50	100	1	0.2297
10:65845158:C:T	50	100	1	0.4704
10:65845218:A:T	50	100	1	0.2297
10:65845589:C:G	50	100	1	0.08914
10:65845623:A:G	50	100	1	0.2173
10:65845632:A:C	50	100	1	0.4704
10:65845809:T:G	50	100	1	0.4706
10:65845850:C:T	50	100	1	0.4706
10:65845864:T:C	50	100	1	0.4706
10:65845871:C:T	50	100	1	0.4708
10:65845896:C:A	50	100	1	0.4706
10:65845923:T:C	50	100	1	0.4706
10:65846065:C:G	50	100	1	0.4711
10:65846124:G:A	50	100	1	0.4706
10:65846132:A:C	50	100	1	0.4706
10:65846297:C:T	50	100	1	0.4706
10:65846709:T:C	50	100	1	0.4704
10:65846967:G:A	50	100	1	0.468
10:65847020:G:A	50	100	1	0.4673
10:65847042:T:A	50	100	0.92	0.01289
10:65847201:C:T	50	100	1	0.468
10:65847381:G:A	50	100	1	0.468
10:65847851:A:T	50	100	1	0.468
10:65848053:C:G	50	100	1	0.02451
10:65848058:G:A	50	100	1	0.02542
10:65848227:A:G	50	100	1	0.4677
10:65848392:A:C	50	100	1	0.468
10:65848563:C:T	50	100	1	0.4682
10:65848870:C:T	50	100	1	0.1405
10:65848941:A:G	50	100	1	0.01307
10:65848967:C:A	50	100	1	0.0276
10:65848968:T:C	50	100	1	0.0276
10:65848994:A:C	50	100	1	0.1405
10:65849288:A:C	50	100	1	0.08932
10:65849296:C:T	50	98	0.93	0.03232
10:65849448:G:A	50	100	1	0.468
10:65849725:A:C	46	76.1	0.95	0.3235
10:65850332:C:T	50	100	1	0.4682
10:65850371:A:G	50	100	1	0.2308
10:65850472:A:T	50	100	1	0.4682
10:65850684:G:C	50	100	1	0.4684
10:65850809:A:T	50	100	1	0.4697
10:65850927:A:G	50	98	1	0.468
10:65851391:T:A	50	98	0.98	0.09695
10:65851580:G:A	49	100	1	0.468
10:65851612:T:A	50	100	1	0.4675
10:65851953:A:G	50	98	0.96	0.03159
10:65851987:G:A	50	100	1	0.1407
10:65852011:G:T	50	100	0.96	0.01144
10:65852096:G:A	50	100	1	0.09023
10:65852098:A:T	50	100	1	0.01107
10:65852229:A:G	50	100	1	0.4679
10:65852401:T:C	50	100	0.96	0.05901
10:65852403:G:C	50	100	1	0.08932
10:65852435:C:T	50	100	1	0.4679
10:65852586:G:A	50	100	1	0.4679
10:65852701:C:T	50	100	1	0.4677
10:65853043:T:C	50	100	1	0.4677
10:65853055:G:A	50	98	0.94	0.07952
10:65853157:T:C	49	100	1	0.4572
10:65853173:C:A	49	100	1	0.1409
10:65853294:G:A	50	100	1	0.4677
10:65853337:A:G	50	100	0.88	0.01053
10:65853736:G:T	50	98	1	0.4675
10:65853795:G:A	50	100	1	0.01797
10:65854314:C:T	50	100	1	0.2317
10:65854322:C:T	50	100	1	0.4671
10:65854352:C:A	50	100	1	0.4673
10:65854380:G:T	50	100	1	0.4673
10:65854385:G:A	50	100	0.96	0.02614
10:65854602:T:A	50	100	1	0.4673
10:65855237:G:A	50	100	1	0.1405
10:65855253:G:A	50	100	0.98	0.08769
10:65855300:G:T	50	100	1	0.4668
10:65855427:T:C	50	100	1	0.4671
10:65855519:G:C	50	100	0.92	0.02251
10:65855565:A:T	50	100	1	0.467
10:65855587:C:T	50	100	1	0.02524
10:65855771:T:C	50	98	1	0.4671
10:65855787:C:T	50	98	0.87	0.03159
10:65855801:T:C	50	98	1	0.4671
10:65855925:T:C	50	100	1	0.4671
10:65856001:C:A	50	100	1	0.4671
10:65856419:G:A	50	100	1	0.4673
10:65856447:C:A	50	100	1	0.02179
10:65856491:C:G	50	100	1	0.4673
10:65856555:A:G	50	100	1	0.4677
10:65856587:G:T	50	100	0.92	0.02251
10:65856810:G:A	50	100	1	0.4675
10:65856838:G:A	50	100	1	0.4673
10:65856964:G:T	50	100	1	0.4673
10:65857091:C:T	50	100	1	0.1736
10:65857095:C:T	50	100	1	0.0187
10:65857302:A:G	50	100	1	0.4679
10:65857459:T:A	50	100	1	0.02596
10:65857573:T:C	50	100	1	0.09096
10:65857800:A:G	50	100	1	0.0817
10:65858185:G:T	49	98	0.96	0.1284
10:65858327:C:G	50	96	0.95	0.3065
10:65858489:T:C	50	98	0.98	0.1269
10:65858718:C:T	50	100	1	0.01434
10:65858852:A:T	50	100	0.98	0.03649
10:65858887:C:G	50	100	0.97	0.0719
10:65858900:T:G	50	100	0.99	0.03341
10:65859099:A:C	50	100	1	0.146
10:65859800:T:C	50	100	1	0.08442
10:65859811:G:A	50	98	0.99	0.4973
10:65859836:T:G	50	98	1	0.1979
10:65859933:C:G	50	100	1	0.1389
10:65860020:C:G	50	98	0.96	0.1247
10:65860047:T:C	50	100	0.99	0.1877
10:65860233:T:C	50	100	0.99	0.03341
10:65860253:A:G	50	98	1	0.1863
10:65860315:G:T	49	98	0.97	0.3134
10:65860409:T:C	50	100	1	0.02741
10:65861248:G:C	50	100	1	0.1984
10:65861285:C:G	50	100	1	0.02741
10:65861547:G:T	50	100	1	0.1937
10:65861681:A:G	50	100	0.99	0.1456
10:65861701:G:A	50	100	0.86	0.0276
10:65861977:C:T	50	100	0.99	0.1937
10:65862623:A:G	50	100	1	0.1389
10:65862793:C:A	50	100	0.98	0.03341
10:65862882:G:T	50	100	1	0.1937
10:65862981:A:G	50	100	1	0.3731
10:65863098:G:A	50	100	0.98	0.03341
10:65863216:A:C	50	100	1	0.3731
10:65863250:G:A	50	100	1	0.1456
10:65863253:C:A	50	100	1	0.3729
10:65863270:G:C	50	98	0.99	0.2427
10:65863401:C:G	50	100	1	0.3729
10:65863514:C:G	50	100	1	0.02741
10:65863802:T:G	50	100	1	0.1935
10:65863809:G:A	50	100	1	0.3729
10:65863856:C:T	50	100	1	0.3733
10:65863914:T:C	50	100	1	0.3731
10:65864123:A:G	50	100	1	0.1721
10:65864212:G:A	50	100	1	0.1721
10:65864240:A:G	50	100	0.99	0.1723
10:65864246:A:G	50	100	1	0.1723
10:65864350:G:A	49	100	1	0.1723
10:65864359:G:A	49	100	1	0.1725
10:65864376:A:G	50	100	1	0.02251
10:65864497:A:G	50	100	0.99	0.1725
10:65864537:G:C	50	100	0.95	0.0699
10:65864553:G:A	50	100	1	0.1665
10:65864655:C:T	50	100	1	0.1725
10:65864689:G:A	50	100	1	0.04503
10:65864827:G:A	50	100	1	0.1866
10:65864930:T:G	50	100	0.98	0.09386
10:65864965:G:C	50	100	1	0.2602
10:65865193:C:G	50	100	1	0.24
10:65865461:T:C	50	100	1	0.06935
10:65865507:C:G	50	100	0.99	0.1843
10:65865696:A:T	50	100	1	0.1932
10:65866095:G:T	50	100	1	0.2605
10:65866288:A:C	50	100	1	0.1872
10:65866289:G:C	50	100	1	0.187
10:65866930:A:G	50	100	1	0.2618
10:65866998:A:G	50	100	0.95	0.07044
10:65867200:A:G	50	100	1	0.02251
10:65867267:T:A	50	100	1	0.06954
10:65867445:T:C	50	98	0.99	0.4067
10:65868010:A:G	50	100	0.98	0.09078
10:65868479:C:T	50	96	1	0.1442
10:65869244:T:C	50	96	1	0.1471
10:65869640:C:A	50	100	1	0.08642
10:65869679:C:T	50	98	0.99	0.2337
10:65869704:T:G	50	96	1	0.1476
10:65869794:C:A	50	96	1	0.2643
10:65870365:A:G	50	98	0.99	0.2335
10:65870653:G:A	50	100	0.94	0.04847
10:65870664:C:T	50	98	1	0.2442
10:65870665:G:T	50	98	1	0.244
10:65870752:C:T	50	100	1	0.08805
10:65870842:A:C	50	100	1	0.08805
10:65870947:G:A	50	96	0.9	0.03413
10:65871738:G:A	50	100	1	0.01834
10:65872781:T:G	50	100	0.97	0.1703
10:65873159:G:A	50	100	1	0.01398
10:65873842:T:A	50	100	1	0.2449
10:65874034:A:G	50	100	1	0.1478
10:65874192:G:A	50	100	1	0.2447
10:65874326:A:G	50	100	1	0.05011
10:65874852:C:A	50	100	1	0.2435
10:65875102:A:G	50	100	0.98	0.08678
10:65875140:T:C	50	100	1	0.1478
10:65875714:C:T	50	100	0.94	0.07117
10:65875754:A:T	50	100	0.99	0.02723
10:65875882:T:C	50	100	1	0.2446
10:65876119:C:T	50	100	1	0.2449
10:65876136:A:G	50	100	0.99	0.4283
10:65876340:G:A	50	100	1	0.1478
10:65876550:C:T	50	100	1	0.2449
10:65876844:A:G	50	100	1	0.2449
10:65876868:A:G	50	98	0.99	0.01997
10:65876950:T:C	50	100	0.99	0.427
10:65877098:T:C	50	98	0.94	0.01035
10:65877163:A:G	50	100	1	0.2449
10:65877346:G:A	50	100	0.99	0.2331
10:65877493:A:G	50	100	1	0.148
10:65877716:T:C	50	100	0.99	0.2328
10:65877794:G:C	50	100	0.98	0.1672
10:65877831:C:T	50	100	0.99	0.2665
10:65877964:A:G	50	100	1	0.1527
10:65878070:A:G	50	100	1	0.2466
10:65878268:A:G	50	100	1	0.1496
10:65878386:C:T	50	100	0.99	0.2271
10:65878475:C:A	50	100	1	0.2589
10:65878513:C:G	50	100	1	0.2585
10:65878607:C:A	50	98	0.93	0.03159
10:65878762:G:A	50	100	1	0.06282
10:65879199:T:A	50	98	1	0.0236
10:65879255:G:A	49	100	0.99	0.1932
10:65880038:A:G	50	100	1	0.04975
10:65880301:G:A	50	100	1	0.2538
10:65880380:T:A	50	100	0.99	0.2667
10:65880516:C:T	50	100	1	0.2576
10:65880644:T:C	50	100	0.99	0.1235
10:65880678:G:A	50	100	0.93	0.06173
10:65880766:G:A	50	100	0.96	0.0305
10:65880792:C:T	50	100	0.99	0.2578
10:65881247:T:A	50	100	1	0.258
10:65881393:T:A	50	100	0.99	0.2671
10:65881443:G:A	50	100	1	0.3161
10:65881472:G:A	50	100	1	0.01507
10:65881485:T:C	50	100	1	0.258
10:65881807:G:A	50	100	1	0.2188
10:65882240:C:G	50	100	1	0.06845
10:65883012:G:T	50	100	1	0.2565
10:65883030:T:C	50	100	1	0.2567
10:65883212:T:G	50	100	1	0.2565
10:65883252:A:T	50	100	1	0.2565
10:65883576:G:T	50	100	0.99	0.1905
10:65883625:C:T	50	100	0.99	0.2564
10:65884043:C:T	50	100	0.97	0.01162
10:65884076:A:G	50	100	1	0.01325
10:65884096:C:A	50	100	1	0.2549
10:65884204:A:G	50	100	1	0.0817
10:65884717:C:A	50	100	0.99	0.2651
10:65884864:T:G	50	100	1	0.01816
10:65884869:T:C	50	100	1	0.01725
10:65885494:A:G	50	100	1	0.1532
10:65885803:G:T	50	100	1	0.1487
10:65885926:G:C	50	100	0.95	0.01071
10:65886117:A:C	50	100	1	0.118
10:65886155:G:A	50	100	1	0.01434
10:65886292:C:T	50	100	1	0.2558
10:65886449:T:C	50	100	0.99	0.2558
10:65886561:C:T	50	100	1	0.15310000000000001
10:65887056:A:G	50	100	1	0.1501
10:65887103:A:G	50	100	1	0.2558
10:65887124:G:A	50	100	0.98	0.2124
10:65887665:C:T	50	100	0.99	0.4236
10:65887935:T:G	50	100	1	0.2184
10:65888183:A:T	50	100	1	0.1532
10:65888281:T:C	50	100	1	0.08206
10:65888430:C:G	50	100	1	0.2967
10:65888728:T:C	50	100	1	0.1489
10:65889406:C:T	50	100	1	0.15310000000000001
10:65889620:G:A	50	100	1	0.15310000000000001
10:65889784:C:T	50	98	1	0.01434
10:65889953:A:T	50	100	1	0.02251
10:65890038:A:T	50	98	1	0.4158
10:65890679:A:C	50	98	1	0.4159
10:65890813:C:A	50	100	1	0.15310000000000001
10:65891159:T:C	50	98	1	0.07171
10:65891637:A:T	50	100	0.94	0.03141
10:65891687:A:G	50	98	1	0.417
10:65892326:G:A	50	100	1	0.02251
10:65893085:A:C	50	100	1	0.1552
10:65893154:T:C	50	98	1	0.4185
10:65893164:G:A	50	100	1	0.08115
10:65893801:G:A	50	100	0.99	0.01471
10:65894013:A:C	50	100	1	0.1492
10:65894085:C:T	50	98	0.99	0.01797
10:65894143:C:T	50	100	1	0.2279
10:65894504:T:C	50	100	1	0.2255
10:65895109:G:A	50	100	1	0.1492
10:65895312:G:A	50	100	1	0.08715
10:65895571:G:A	50	100	1	0.2623
10:65895842:A:G	50	100	1	0.4911
10:65896163:T:G	50	100	1	0.08715
10:65896167:A:G	50	100	1	0.02197
10:65896722:T:G	50	100	1	0.4125
10:65896899:C:A	50	96	0.7	0.03232
10:65897044:G:A	50	100	1	0.04866
10:65897051:G:A	50	100	1	0.2613
10:65897140:T:C	49	100	1	0.2613
10:65897386:T:C	50	100	1	0.4989
10:65897903:T:C	50	100	1	0.4898
10:65897939:T:C	50	100	1	0.4985
10:65898379:C:T	50	100	1	0.2279
10:65898634:C:T	50	100	0.99	0.15
10:65898803:C:G	50	100	1	0.07135
10:65899050:G:A	49	100	1	0.1138
10:65899224:G:A	50	100	1	0.4985
10:65899332:T:C	50	100	1	0.4985
10:65899412:C:T	50	100	0.99	0.1273
10:65899640:G:A	50	100	1	0.2613
10:65899692:A:G	50	100	1	0.4985
10:65899694:T:C	50	100	0.65	0.01126
10:65899997:G:T	50	100	1	0.07843
10:65900114:G:A	50	100	1	0.2279
10:65900355:G:A	50	100	1	0.2613
10:65900636:T:C	50	98	1	0.2367
10:65900798:G:A	50	100	1	0.08733
10:65901186:G:A	50	100	1	0.2277
10:65901226:T:C	50	100	0.99	0.1501
10:65901283:G:A	50	100	1	0.4938
10:65901296:C:A	50	100	1	0.1494
10:65901387:C:A	50	100	1	0.2651
10:65901698:T:C	50	100	1	0.1055
10:65901971:G:C	50	100	1	0.01198
10:65902276:T:A	50	100	1	0.1055
10:65902323:G:A	50	100	1	0.1494
10:65902952:G:A	50	100	1	0.08696
10:65902953:C:G	50	100	1	0.2651
10:65902966:G:A	50	100	1	0.2651
10:65902989:A:T	50	100	1	0.228
10:65903024:C:T	50	100	1	0.1389
10:65903044:A:G	50	100	1	0.4971
10:65903433:A:G	50	100	0.99	0.1024
10:65903557:A:C	50	100	1	0.2705
10:65903596:T:C	50	100	0.99	0.228
10:65903710:T:A	50	100	1	0.01325
10:65903784:C:G	50	100	1	0.15
10:65904356:C:G	50	100	1	0.1414
10:65904427:G:T	50	100	0.98	0.2629
10:65904554:C:G	50	100	1	0.2707
10:65904557:C:A	50	100	1	0.09586
10:65904907:A:G	50	100	1	0.2282
10:65904952:G:A	50	100	1	0.2282
10:65904988:A:G	50	100	1	0.06645
10:65905074:G:A	50	100	1	0.06899
10:65905182:G:A	50	100	1	0.1494
10:65905240:G:T	50	100	1	0.2627
10:65905289:G:A	50	100	1	0.1412
10:65905413:G:A	50	100	1	0.258
10:65905676:G:T	48	100	1	0.4165
10:65906002:C:G	50	100	1	0.2269
10:65906018:C:T	50	100	1	0.2406
10:65906044:G:A	50	100	1	0.1412
10:65906073:T:G	50	100	0.99	0.2567
10:65906114:G:A	50	100	1	0.219
10:65906385:C:T	50	100	1	0.4089
10:65906463:T:C	50	100	1	0.3578
10:65906622:C:T	50	100	1	0.3255
10:65906743:T:C	50	100	1	0.2326
10:65906824:A:G	50	100	1	0.4094
10:65907048:T:A	50	100	1	0.219
10:65907167:G:A	50	100	1	0.1826
10:65907222:A:T	50	100	1	0.3528
10:65907237:G:A	50	100	1	0.2195
10:65907298:G:A	50	100	1	0.0187
10:65907304:C:T	50	100	0.94	0.0187
10:65907374:T:C	50	100	1	0.2918
10:65907452:C:T	50	100	1	0.1532
10:65907605:C:T	50	100	1	0.2191
10:65907940:C:T	50	100	1	0.2903
10:65908126:C:T	50	100	1	0.1129
10:65908433:A:C	50	100	1	0.08442
10:65908441:C:G	50	100	1	0.2898
10:65908582:C:T	50	100	1	0.1489
10:65908622:G:C	50	100	1	0.1489
10:65908785:G:A	50	100	1	0.06609
10:65908979:T:C	50	100	1	0.0354
10:65909634:T:C	50	100	1	0.05356
10:65909648:C:T	50	100	1	0.1803
10:65909675:G:A	50	100	1	0.3339
10:65909999:T:G	50	100	1	0.01071
10:65910073:C:G	50	100	1	0.03613
10:65910211:G:A	50	100	1	0.03613
10:65910840:G:A	50	100	1	0.08043
10:65910989:C:T	50	100	1	0.0659
10:65911273:T:C	50	100	1	0.2436
10:65911352:A:C	50	100	1	0.1492
10:65911530:A:G	50	100	1	0.02324
10:65911555:C:T	50	100	1	0.2195
10:65911764:G:A	50	100	1	0.01398
10:65911917:G:T	50	100	1	0.1485
10:65912174:G:A	50	100	1	0.1701
10:65912379:C:G	50	100	1	0.1423
10:65912424:G:A	50	100	0.99	0.1196
10:65912760:T:C	50	100	1	0.1694
10:65912766:C:A	50	100	1	0.1485
10:65913003:A:G	50	100	1	0.1487
10:65913803:C:T	50	100	1	0.2197
10:65914761:T:C	50	100	1	0.01525
10:65915131:C:T	50	100	1	0.03377
10:65915525:C:T	50	100	1	0.01543
10:65915879:A:G	50	100	1	0.1483
10:65916186:C:T	50	100	1	0.1487
10:65917483:T:G	50	98	1	0.4397
10:65917981:C:T	50	100	1	0.2569
10:65918105:A:C	50	100	1	0.01507
10:65918906:T:C	50	94	0.93	0.03813
10:65919045:G:A	50	100	1	0.06627
10:65919198:G:A	50	100	1	0.2184
10:65919290:A:G	50	100	0.98	0.23
10:65919388:A:G	50	100	0.99	0.2159
10:65919693:A:G	50	100	1	0.01725
10:65919810:G:T	50	100	1	0.1432
10:65919856:C:T	50	100	1	0.03123
10:65920087:C:T	50	100	1	0.0207
10:65920820:T:C	50	100	1	0.455
10:65920906:T:C	50	100	1	0.1432
10:65920910:C:A	50	100	1	0.3016
10:65921328:C:A	50	100	1	0.05991
10:65922471:A:C	50	100	1	0.1432
10:65922503:C:T	50	100	1	0.4138
10:65922710:G:A	50	100	1	0.1432
10:65922788:C:T	50	100	1	0.1491
10:65922801:C:T	50	100	1	0.03867
10:65922874:G:A	50	100	1	0.1432
10:65923116:T:C	50	98	0.98	0.01344
10:65924399:C:G	50	100	1	0.03704
10:65924520:C:T	50	100	1	0.252
10:65924626:T:C	50	100	1	0.04248
10:65924699:C:T	50	100	0.98	0.01198
10:65924760:T:A	50	100	1	0.1432
10:65924761:A:T	50	100	1	0.1432
10:65924876:G:A	50	100	1	0.1411
10:65926103:A:G	50	98	0.99	0.144
10:65926227:T:C	50	100	1	0.07643
10:65926662:G:A	50	100	1	0.1222
10:65926810:C:A	50	100	1	0.1481
10:65926821:T:C	50	100	1	0.03849
10:65926833:T:C	50	100	0.95	0.01398
10:65926925:A:C	50	96	0.92	0.03377
10:65927422:A:T	50	98	1	0.1545
10:65927658:T:C	50	100	1	0.3095
10:65927709:G:A	50	100	1	0.1481
10:65927872:A:G	50	100	1	0.03867
10:65927977:C:A	50	100	1	0.03105
10:65928013:G:C	50	100	1	0.02142
10:65928211:T:C	50	100	1	0.01071
10:65928232:A:T	50	100	1	0.1432
10:65928301:T:A	50	100	1	0.2518
10:65928347:C:A	50	100	1	0.02033
10:65929007:C:T	50	100	1	0.1373
10:65929144:C:T	50	100	1	0.1222
10:65929333:T:C	50	100	1	0.1432
10:65929431:G:A	50	100	1	0.2522
10:65929502:A:G	50	100	1	0.03086
10:65930219:A:C	41	92.7	0.97	0.1373
10:65931329:C:T	50	100	1	0.02142
10:65931353:A:T	50	100	0.99	0.2177
10:65931992:G:T	50	100	1	0.2177
10:65932336:C:T	50	100	1	0.03086
10:65932660:G:A	50	100	1	0.02033
10:65932749:T:C	50	100	1	0.1215
10:65933039:G:T	50	100	0.97	0.01071
10:65933288:T:C	50	100	1	0.1432
10:65933401:T:C	50	100	1	0.1432
10:65933670:T:A	50	100	1	0.02142
10:65933755:A:G	50	100	1	0.07607
10:65933913:G:A	50	100	1	0.1432
10:65934139:C:A	50	100	1	0.02142
10:65934486:T:C	50	100	1	0.1432
10:65934646:C:T	50	100	0.99	0.01434
10:65934698:C:T	50	100	0.96	0.01071
10:65934881:A:C	50	100	1	0.1687
10:65934928:C:T	50	100	1	0.3172
10:65935366:T:C	50	100	0.81	0.01107
10:65936280:A:C	50	100	1	0.148
10:65936533:T:A	50	100	1	0.1434
10:65936754:G:A	50	100	0.95	0.01362
10:65936926:T:C	50	100	1	0.04067
10:65937057:A:G	50	100	1	0.02142
10:65937116:G:T	50	100	0.95	0.01071
10:65937145:C:A	50	100	1	0.03086
10:65937387:C:T	50	100	1	0.07625
10:65937415:C:T	50	100	1	0.03086
10:65937655:A:G	50	100	0.94	0.01362
10:65938004:A:C	50	100	1	0.4602
10:65938117:G:A	50	100	1	0.148
10:65938157:G:A	50	100	1	0.1434
10:65938272:C:T	50	100	1	0.1434
10:65939003:C:T	50	100	1	0.1436
10:65939082:T:A	50	100	1	0.02397
10:65939526:C:T	50	100	0.99	0.02179
10:65939820:A:C	50	100	1	0.03086
10:65940412:A:C	50	100	1	0.1541
10:65940666:G:T	50	100	1	0.4882
10:65940848:T:C	50	100	0.95	0.05737
10:65941440:C:T	50	100	1	0.1494
10:65941584:C:A	50	100	1	0.03068
10:65941721:T:C	50	100	0.89	0.03086
10:65941782:T:C	50	100	1	0.1175
10:65941790:A:C	50	100	1	0.2607
10:65942161:C:T	50	100	0.99	0.02415
10:65942387:T:C	50	100	0.99	0.08896
10:65942779:G:C	50	100	1	0.08896
10:65942823:T:G	50	100	1	0.01235
10:65942862:C:G	50	100	1	0.217
10:65942989:A:G	50	100	1	0.2616
10:65943116:A:T	50	100	0.97	0.07171
10:65943156:T:C	50	100	1	0.2605
10:65943170:C:T	50	100	1	0.1427
10:65943361:C:T	50	100	1	0.2166
10:65943507:T:G	50	100	0.96	0.05465
10:65944113:G:A	50	100	1	0.3268
10:65944299:C:T	50	100	0.99	0.02705
10:65944571:C:T	50	100	1	0.01216
10:65944572:G:A	50	100	0.83	0.01053
10:65944904:T:C	50	100	0.98	0.02469
10:65945135:T:C	50	100	0.99	0.1512
10:65945160:G:A	50	100	0.78	0.0443
10:65945162:A:G	49	93.9	0.97	0.244
10:65945332:T:G	50	100	1	0.03086
10:65945449:A:G	50	100	1	0.2171
10:65945535:A:G	50	100	1	0.03086
10:65945840:T:A	50	100	1	0.03086
10:65945935:C:T	50	100	1	0.01507
10:65946348:C:A	50	100	0.99	0.01507
10:65946402:A:T	50	100	0.98	0.03086
10:65946517:C:T	50	100	0.96	0.04684
10:65946727:T:C	50	100	1	0.1425
10:65946959:T:C	50	100	1	0.04067
10:65946992:A:T	50	100	1	0.01216
10:65947095:T:G	50	100	0.98	0.2308
10:65947156:G:C	50	100	1	0.05955
10:65947716:C:A	50	100	1	0.1422
10:65947905:C:T	50	100	0.99	0.1193
10:65948000:A:G	50	98	0.98	0.3577
10:65948013:T:C	50	100	0.87	0.06954
10:65948043:C:A	50	98	0.98	0.1427
10:65948170:A:G	50	100	0.97	0.04938
10:65948296:A:G	50	100	1	0.27
10:65948601:T:C	50	100	1	0.2062
10:65948676:G:A	50	100	1	0.1251
10:65949302:T:C	50	100	0.78	0.01507
10:65949657:C:T	50	100	0.99	0.492
10:65949828:G:A	50	100	0.97	0.1923
10:65949986:T:A	50	100	1	0.2073
10:65950442:T:C	50	100	1	0.1289
10:65950575:C:T	50	100	1	0.05156
10:65950736:C:T	50	100	1	0.04884
10:65950845:T:G	50	100	1	0.03014
10:65951675:A:G	50	100	1	0.05029
10:65951820:G:C	50	100	1	0.2041
10:65951837:G:A	50	100	1	0.1247
10:65951845:C:T	50	98	1	0.03831
10:65952079:G:A	49	100	1	0.04702
10:65952238:A:G	49	100	0.99	0.1271
10:65952366:A:G	50	100	1	0.03014
10:65952581:T:A	50	100	1	0.04321
10:65952808:C:T	50	100	0.99	0.1298
10:65953479:G:A	50	98	1	0.1393
10:65953711:G:A	50	100	1	0.03014
10:65953882:C:A	49	95.9	1	0.1314
10:65953951:G:T	50	100	0.99	0.2397
10:65954132:G:A	50	100	1	0.0748
10:65954223:T:C	50	98	1	0.469
10:65954354:G:C	50	100	1	0.07898
10:65954488:T:C	50	100	0.93	0.01253
10:65954895:T:A	50	100	1	0.03976
10:65954984:A:G	50	100	1	0.4415
10:65955212:G:A	50	100	1	0.1162
10:65955428:A:T	50	100	1	0.1454
10:65955462:C:T	50	98	1	0.05973
10:65955742:T:C	50	100	1	0.02778
10:65955774:G:A	50	100	0.97	0.1035
10:65955783:A:G	50	100	1	0.4479
10:65956031:G:T	50	100	1	0.2099
10:65956122:T:G	50	100	1	0.04847
10:65956549:A:G	50	96	1	0.4878
10:65956902:G:T	50	98	1	0.1313
10:65957111:C:T	50	100	1	0.01416
10:65957519:G:A	50	100	1	0.07244
10:65957526:A:G	50	100	1	0.1396
10:65957552:G:A	50	100	1	0.04158
10:65957598:A:C	50	100	1	0.2079
10:65957716:C:T	50	100	1	0.01198
10:65957856:T:C	50	100	1	0.1394
10:65958101:C:T	50	100	1	0.03976
10:65958960:C:T	50	100	1	0.04829
10:65959194:G:T	50	100	1	0.1369
10:65959996:C:G	50	98	1	0.4415
10:65960016:G:A	50	100	0.98	0.1351
10:65960254:C:T	50	100	0.96	0.01107
10:65960255:G:A	50	98	0.99	0.2404
10:65960340:C:T	50	100	1	0.1313
10:65960418:G:A	50	100	1	0.03976
10:65960511:C:T	50	98	1	0.01979
10:65960520:G:A	50	100	1	0.1373
10:65960550:G:A	50	100	1	0.02596
10:65960742:C:G	50	100	1	0.3404
10:65961178:C:T	50	98	0.99	0.2386
10:65961208:T:C	50	100	1	0.3809
10:65961263:T:C	50	100	1	0.1144
10:65961409:G:A	50	100	0.95	0.06663
10:65961722:A:T	50	100	1	0.1391
10:65962040:C:A	50	100	1	0.1311
10:65962421:T:C	50	100	1	0.1311
10:65963262:C:A	50	100	1	0.03014
10:65964013:A:G	50	100	1	0.07044
10:65964079:A:C	50	100	1	0.07861
10:65964236:G:T	50	100	1	0.05174
10:65964916:A:T	50	100	1	0.1311
10:65965007:C:T	50	100	1	0.3408
10:65965410:T:C	50	100	1	0.04866
10:65965462:T:C	50	98	1	0.05138
10:65965767:C:T	50	100	1	0.07044
10:65966406:A:T	50	98	1	0.1311
10:65966756:A:C	50	100	1	0.3818
10:65967190:T:C	50	100	1	0.07044
10:65967236:G:A	50	100	1	0.03431
10:65967293:T:C	50	100	0.97	0.01035
10:65967465:T:C	50	100	1	0.2095
10:65967512:A:C	50	100	0.99	0.1313
10:65967597:A:C	50	100	1	0.3814
10:65968058:T:C	50	100	1	0.06318
10:65968218:T:C	50	100	1	0.445
10:65968342:C:T	50	100	1	0.1378
10:65968964:G:T	50	100	1	0.05138
10:65969220:G:A	50	100	0.94	0.03431
10:65969400:A:G	50	100	1	0.04103
10:65969759:A:G	50	100	1	0.07044
10:65969817:G:A	50	100	1	0.2095
10:65969906:T:C	50	100	1	0.2095
10:65969918:A:C	50	100	1	0.1316
10:65970337:G:A	50	100	1	0.03014
10:65970605:A:G	50	100	1	0.02778
10:65970625:T:C	50	100	1	0.4464
10:65970683:T:A	50	100	0.98	0.01652
10:65970916:C:T	50	100	1	0.04866
10:65970990:T:C	50	100	1	0.05428
10:65971026:T:C	50	100	0.98	0.1347
10:65971450:G:A	50	100	1	0.01144
10:65971593:A:G	50	100	1	0.02869
10:65971692:A:C	50	100	1	0.0463
10:65971941:C:T	50	100	1	0.04194
10:65972395:C:A	50	100	1	0.3417
10:65972458:C:A	50	100	1	0.01434
10:65972552:T:C	50	100	1	0.1393
10:65972717:C:A	50	100	1	0.06336
10:65972906:A:G	48	79.2	0.93	0.494
10:65972907:A:G	44	86.4	0.7	0.09241
10:65972908:A:G	47	91.5	0.83	0.03704
10:65973176:T:G	50	100	1	0.01271
10:65973397:G:A	50	100	1	0.1316
10:65973492:C:T	50	100	1	0.2101
10:65973731:G:A	50	100	1	0.04902
10:65973774:A:C	50	100	0.99	0.2389
10:65973942:G:A	50	100	1	0.01035
10:65974172:G:A	50	100	1	0.1389
10:65974498:T:C	50	100	1	0.1367
10:65974532:G:C	50	100	1	0.2097
10:65974675:A:G	50	100	1	0.1316
10:65974917:G:A	50	100	1	0.02996
10:65975378:T:C	50	100	1	0.07081
10:65975540:C:T	50	100	0.99	0.01688
10:65975826:T:C	50	100	0.99	0.2391
10:65975921:A:C	50	100	1	0.2485
10:65975971:T:A	50	100	1	0.1316
10:65976394:C:T	50	98	0.97	0.04085
10:65976426:C:T	50	100	0.97	0.01071
10:65977011:G:A	50	100	0.99	0.2391
10:65977372:C:T	50	98	1	0.3813
10:65977391:G:A	50	100	1	0.06318
10:65977471:A:T	50	100	0.99	0.2384
10:65977519:G:A	50	100	1	0.03667
10:65977669:C:T	50	100	1	0.0443
10:65977748:T:C	50	100	0.9	0.02233
10:65978108:G:A	50	100	1	0.03903
10:65978232:C:T	50	100	1	0.04194
10:65978335:T:G	50	100	1	0.01598
10:65978477:G:A	50	100	1	0.06318
10:65978496:A:T	50	92	0.98	0.3671
10:65978942:G:A	50	100	1	0.07062
10:65979855:T:C	50	100	1	0.01961
10:65979955:A:G	50	100	1	0.04884
10:65980064:T:C	50	100	1	0.05138
10:65980654:C:T	50	100	1	0.03922
10:65980718:C:T	50	100	1	0.04866
10:65981705:T:C	50	100	1	0.1365
10:65982067:C:A	50	100	1	0.2484
10:65982388:C:T	50	100	1	0.2484
10:65982506:C:T	50	100	0.99	0.4729
10:65982657:T:A	50	100	1	0.1393
10:65982697:G:A	50	98	0.99	0.4121
10:65982713:A:G	50	98	0.85	0.02197
10:65982754:A:C	50	100	1	0.07062
10:65983708:C:T	50	100	1	0.03903
10:65983741:T:C	50	100	0.99	0.04866
10:65983895:G:A	50	98	0.97	0.05174
10:65983896:A:T	50	100	1	0.1155
10:65984061:A:G	50	100	1	0.2484
10:65984188:C:A	50	100	0.99	0.2395
10:65985340:T:C	50	100	1	0.3802
10:65985629:C:T	50	100	1	0.04448
10:65986265:G:A	50	100	1	0.1396
10:65986338:A:C	50	100	0.98	0.1855
10:65987031:C:A	50	100	1	0.0394
10:65987174:A:G	50	100	0.99	0.2062
10:65987346:C:G	50	100	0.99	0.2139
10:65987355:A:T	50	100	1	0.02179
10:65987488:C:T	50	100	1	0.04866
10:65987626:T:C	50	100	1	0.04267
10:65987931:G:C	50	100	0.99	0.445
10:65987986:G:A	50	100	1	0.1447
10:65988084:G:C	50	100	1	0.4435
10:65988293:G:T	50	100	1	0.1418
10:65988366:A:G	50	100	0.92	0.01834
10:65989089:C:T	50	98	1	0.1307
10:65989101:C:T	50	100	1	0.1393
10:65989703:A:C	50	100	1	0.02996
10:65990095:A:G	43	97.7	1	0.02052
10:65990154:C:T	50	100	1	0.1307
10:65990432:G:C	50	100	1	0.05501
10:65990572:A:T	50	100	1	0.04866
10:65990646:C:T	50	100	1	0.2987
10:65991032:G:A	50	100	1	0.4415
10:65991051:G:T	50	100	1	0.04321
10:65991381:T:A	50	100	1	0.01035
10:65991551:C:T	50	100	0.95	0.04611
10:65991715:A:G	50	100	1	0.1307
10:65991961:G:T	50	100	1	0.142
10:65992048:G:A	50	100	1	0.1416
10:65992457:C:G	50	100	1	0.346
10:65992514:C:T	50	100	1	0.1396
10:65992551:C:T	50	100	1	0.4504
10:65992810:T:C	50	100	0.98	0.01053
10:65993072:T:C	50	100	0.99	0.2064
10:65993547:A:G	50	100	1	0.01053
10:65993742:A:C	50	100	1	0.05683
10:65993972:G:A	50	100	1	0.1307
10:65994097:C:T	50	100	0.98	0.2397
10:65994242:A:G	50	100	1	0.1307
10:65994271:T:C	50	100	1	0.03558
10:65994295:G:C	50	100	1	0.02996
10:65994397:A:G	50	100	1	0.4893
10:65994467:G:A	50	98	1	0.1779
10:65994764:T:C	50	100	1	0.04321
10:65994903:C:T	50	100	1	0.1754
10:65995685:G:A	50	100	1	0.1665
10:65995935:G:T	50	100	0.99	0.06572
10:65995936:T:G	50	100	1	0.1307
10:65996104:A:T	50	100	1	0.1661
10:65996148:G:A	50	100	1	0.03577
10:65996515:C:T	50	100	1	0.1207
10:65996709:C:G	50	100	1	0.3428
10:65996768:G:A	50	100	1	0.03014
10:65996798:C:T	50	100	1	0.1561
10:65996824:T:C	50	100	1	0.1403
10:65996990:T:C	50	100	1	0.1928
10:65997057:T:G	50	100	1	0.03014
10:65997243:G:C	50	100	1	0.02233
10:65997506:T:A	50	100	0.99	0.04339
10:65997621:A:C	50	100	1	0.1309
10:65997849:T:A	50	98	1	0.1514
10:65997899:C:A	50	100	0.99	0.0236
10:65997937:C:T	50	100	1	0.1848
10:65998058:A:G	50	100	0.98	0.03522
10:65998174:G:A	50	100	1	0.3306
10:65998191:G:A	50	100	1	0.1516
10:65998493:C:G	50	100	1	0.3306
10:65998540:C:G	50	100	1	0.179
10:65998708:C:T	50	98	0.96	0.07789
10:65998857:A:G	50	100	1	0.01325
10:65999093:T:A	50	100	1	0.1487
10:65999162:C:T	50	100	1	0.3048
10:65999248:A:C	50	100	1	0.04866
10:65999367:C:A	50	100	0.98	0.2438
10:65999858:A:T	50	100	0.98	0.2357
10:66000200:T:C	50	100	1	0.1309
10:66000236:A:G	50	100	0.97	0.2081
10:66000260:A:T	50	100	0.98	0.2344
10:66000281:C:T	50	100	1	0.1509
10:66000557:T:C	50	100	1	0.1507
10:66000668:A:G	50	100	0.97	0.0423
10:66000716:G:T	50	100	0.96	0.0423
10:66000928:C:T	50	100	0.97	0.0423
10:66001132:T:A	50	100	0.88	0.01797
10:66001164:G:A	50	100	0.86	0.02614
10:66001298:G:A	50	100	1	0.03032
10:66001962:T:C	50	100	0.99	0.1687
10:66002483:T:C	50	100	1	0.1509
10:66002625:G:T	50	100	0.97	0.06881
10:66003296:A:G	50	98	0.97	0.2603
10:66003462:A:G	50	100	1	0.01035
10:66003463:C:T	50	98	0.97	0.1327
10:66003524:G:A	50	100	0.96	0.05465
10:66003785:G:A	50	100	0.98	0.01235
10:66003793:C:T	50	100	0.96	0.03958
10:66003952:C:T	50	100	1	0.1311
10:66004025:C:T	50	100	1	0.1558
10:66004109:T:C	50	100	0.99	0.01906
10:66004258:G:A	50	100	1	0.03086
10:66004440:G:A	50	100	1	0.1554
10:66005519:T:C	50	100	0.99	0.15
10:66005618:G:A	50	100	0.93	0.03577
10:66005709:G:A	50	100	0.96	0.01362
10:66005727:G:A	50	100	0.98	0.1298
10:66005969:T:C	50	98	0.96	0.1629
10:66006122:C:T	50	98	0.92	0.2311
10:66006167:C:T	50	100	0.9	0.01017
10:66006359:C:G	50	96	0.82	0.02015
10:66006432:T:C	50	100	0.95	0.0158
10:66006444:A:G	50	100	0.75	0.01398
10:66006614:T:C	50	100	0.91	0.0158
10:66006658:C:T	50	94	0.87	0.08007
10:66006713:C:A	50	98	0.83	0.279
10:66006773:A:G	50	94	0.83	0.03268
10:66006795:T:C	50	96	0.83	0.1532
10:66007376:A:C	50	98	0.91	0.09423
10:66007524:A:C	50	100	0.91	0.1167
10:66007525:G:C	50	100	0.9	0.1169
10:66007660:C:T	50	92	0.88	0.4566
10:66007802:C:T	49	81.6	0.81	0.0837
10:66007804:T:C	49	81.6	0.84	0.08551
10:66007810:G:C	46	82.6	0.79	0.08315
10:66007821:T:C	48	83.3	0.84	0.08678
10:66008014:G:T	50	100	0.91	0.08987
10:66008193:T:C	50	94	0.92	0.3767
10:66008367:T:A	50	98	0.87	0.1107
10:66008660:T:C	50	100	1	0.01561
10:66008677:A:C	50	100	1	0.01561
10:66008742:T:A	50	100	0.83	0.01344
10:66008862:C:G	50	100	1	0.01561
10:66008898:A:G	50	100	1	0.01561
10:66009357:A:G	50	100	1	0.01561
10:66009457:G:C	50	100	0.97	0.04176
10:66009561:G:C	50	100	1	0.01561
10:66009596:A:G	50	100	1	0.01561
10:66009704:C:A	50	100	1	0.01089
10:66009857:T:A	50	100	1	0.1659
10:66010160:T:C	50	100	1	0.0158
10:66010185:A:G	50	100	0.92	0.01598
10:66010202:G:A	50	100	0.98	0.4247
10:66010248:G:A	50	100	0.98	0.0158
10:66010521:C:T	50	100	0.99	0.4336
10:66010656:C:T	50	100	1	0.0158
10:66010671:T:G	50	100	1	0.0158
10:66010727:G:A	50	100	1	0.01616
10:66010937:G:A	50	100	1	0.0158
10:66011056:T:C	50	100	1	0.0158
10:66011099:G:A	50	100	1	0.0158
10:66011188:C:T	50	100	0.99	0.4512
10:66011678:A:C	50	100	0.97	0.01071
10:66012024:T:C	50	100	0.99	0.01071
10:66012114:T:C	50	100	1	0.01198
10:66012154:T:C	50	100	0.98	0.01561
10:66012310:G:A	50	100	1	0.04176
10:66012374:G:A	50	100	1	0.04176
10:66012377:C:G	50	100	0.99	0.01561
10:66012925:A:C	50	100	0.98	0.1897
10:66013099:C:T	50	100	1	0.05973
10:66013191:G:A	50	100	1	0.01561
10:66013326:A:C	50	100	1	0.266
10:66013551:G:A	50	100	0.99	0.3059
10:66013723:T:G	50	100	0.99	0.3061
10:66014119:T:A	50	100	1	0.01561
10:66014279:T:G	50	100	1	0.01561
10:66014515:T:C	50	100	1	0.1538
10:66014655:G:A	50	100	1	0.01561
10:66014657:T:C	50	100	0.89	0.0158
10:66014692:T:C	50	100	1	0.01071
10:66015003:T:G	50	100	1	0.06826
10:66015108:T:A	50	100	0.98	0.1095
10:66015247:T:A	50	100	1	0.01561
10:66015265:A:G	50	100	1	0.06009
10:66015545:T:A	50	100	1	0.01561
10:66015568:G:A	50	100	1	0.01561
10:66015850:A:G	50	98	0.95	0.08007
10:66015926:C:A	50	100	1	0.01561
10:66015937:T:C	50	98	0.99	0.2106
10:66016041:G:A	50	100	0.99	0.02378
10:66016087:A:G	50	100	1	0.01525
10:66016133:G:A	50	100	1	0.01561
10:66016149:G:A	50	100	1	0.1658
10:66016178:C:T	50	100	1	0.01561
10:66016262:C:A	50	100	1	0.01561
10:66016387:A:T	50	100	0.94	0.09822
10:66016469:G:A	50	100	1	0.4513
10:66016543:G:A	50	100	0.99	0.1362
10:66016695:C:T	50	100	1	0.01561
10:66016734:A:G	49	100	0.99	0.1411
10:66016797:T:G	50	100	1	0.06028
10:66017125:T:C	50	100	1	0.01561
10:66017184:C:A	50	100	1	0.04176
10:66017241:C:G	50	100	1	0.4513
10:66017312:C:T	50	100	0.99	0.2894
10:66017349:C:T	50	100	1	0.04176
10:66017420:A:T	50	100	1	0.01561
10:66017565:T:C	50	100	0.97	0.03177
10:66017853:T:C	50	100	1	0.01561
10:66017854:T:A	50	100	1	0.01561
10:66017939:T:C	50	100	1	0.03086
10:66018063:G:A	50	100	1	0.03123
10:66018220:T:A	46	100	0.98	0.1106
10:66018545:G:T	50	100	1	0.0158
10:66018557:A:G	50	100	1	0.01198
10:66018891:T:C	50	100	0.96	0.0158
10:66018894:C:T	49	100	0.96	0.01561
10:66019112:C:T	50	100	0.96	0.01561
10:66019443:C:A	50	100	1	0.04194
10:66019536:G:C	50	100	1	0.04176
10:66019653:T:C	50	100	0.99	0.0207
10:66019955:A:C	50	100	0.96	0.01561
10:66020829:A:G	50	100	1	0.2927
10:66020905:C:T	50	100	1	0.4533
10:66020920:T:G	50	98	1	0.2928
10:66020942:G:A	50	100	1	0.0236
10:66020969:G:A	50	100	0.99	0.2097
10:66021061:A:C	50	100	1	0.2914
10:66021140:G:T	50	100	0.99	0.2952
10:66021170:T:G	50	100	1	0.2952
10:66021172:G:T	50	100	1	0.2952
10:66021185:G:A	50	100	1	0.06245
10:66021289:T:C	50	100	0.99	0.1667
10:66021409:G:A	50	100	1	0.2948
10:66021416:T:A	50	100	1	0.04176
10:66021700:G:A	50	100	1	0.06046
10:66021743:A:C	50	100	1	0.06046
10:66021884:C:T	39	97.4	1	0.01071
10:66022106:T:C	50	100	0.99	0.3148
10:66022178:C:T	50	100	1	0.3134
10:66022243:T:C	50	98	0.98	0.01834
10:66022528:G:A	50	98	1	0.3146
10:66022681:C:T	50	100	0.99	0.3223
10:66022748:C:T	50	100	0.92	0.08315
10:66022791:C:A	50	100	1	0.02705
10:66022840:A:G	50	100	1	0.1718
10:66022846:G:T	50	100	0.99	0.3226
10:66022870:T:G	50	100	0.99	0.3224
10:66022937:T:A	50	100	0.99	0.2792
10:66022984:G:A	50	100	1	0.152
10:66023074:C:T	50	100	1	0.317
10:66023375:C:T	50	100	0.99	0.327
10:66023679:G:A	50	100	0.99	0.3268
10:66023764:C:T	50	98	0.99	0.1013
10:66024064:A:G	50	98	0.99	0.3135
10:66024122:C:T	49	100	0.98	0.01253
10:66024311:G:C	50	100	0.99	0.2144
10:66024384:C:T	50	100	0.98	0.1011
10:66024671:C:A	50	100	1	0.1011
10:66025051:C:T	50	100	0.99	0.2124
10:66025218:A:G	50	100	1	0.1068
10:66025232:G:A	50	100	0.99	0.1839
10:66025237:G:A	50	100	0.99	0.1839
10:66025279:G:T	50	98	0.98	0.2124
10:66025375:G:A	50	100	0.96	0.03468
10:66025404:T:G	50	100	0.77	0.01198
10:66025419:T:A	50	98	0.97	0.2153
10:66025430:T:A	50	100	0.99	0.1227
10:66025492:T:C	50	100	1	0.03214
10:66025503:A:C	50	98	0.98	0.2992
10:66025576:T:A	50	100	1	0.01543
10:66025596:T:C	50	100	1	0.01489
10:66026019:C:T	50	98	0.99	0.4352
10:66026048:T:A	50	96	0.96	0.07988
10:66026290:T:C	50	98	0.99	0.268
10:66026366:C:T	50	98	0.99	0.4566
10:66026460:A:G	50	98	1	0.1284
10:66027199:T:C	50	100	1	0.2582
10:66027504:C:G	50	100	0.94	0.01235
10:66027521:C:T	50	100	1	0.1318
10:66027776:C:T	50	100	1	0.1006
10:66028079:C:T	50	100	1	0.1262
10:66028127:G:A	50	100	1	0.1979
10:66028171:C:G	50	100	0.88	0.02306
10:66028445:A:G	48	97.9	1	0.1846
10:66028489:G:A	50	94	1	0.4697
10:66028606:A:G	50	94	0.98	0.268
10:66028611:G:C	50	94	0.97	0.2683
10:66028612:G:A	50	94	0.98	0.2674
10:66028626:A:G	50	96	1	0.2738
10:66028685:G:A	50	100	1	0.1006
10:66028704:C:G	50	98	0.98	0.2718
10:66028801:T:C	50	98	0.98	0.1051
10:66028806:G:A	50	100	1	0.1405
10:66028825:A:G	50	98	1	0.4599
10:66029153:G:A	50	100	1	0.01307
10:66029177:G:T	50	100	1	0.1934
10:66029570:A:G	50	100	1	0.1102
10:66030294:A:G	50	100	1	0.1006
10:66030341:C:A	50	100	1	0.01162
10:66030388:G:T	50	100	1	0.197
10:66031106:A:T	50	100	1	0.1431
10:66031142:G:A	50	98	1	0.486
10:66031145:T:A	50	98	1	0.3971
10:66031232:T:G	50	100	1	0.1147
10:66031279:A:G	50	100	1	0.1313
10:66031980:A:G	50	100	1	0.01144
10:66032067:A:G	50	100	1	0.1147
10:66032211:A:T	50	100	0.71	0.01525
10:66032815:G:T	50	100	1	0.1984
10:66032904:G:T	50	100	1	0.1422
10:66032973:C:A	50	98	1	0.3945
10:66033063:C:T	50	98	1	0.4005
10:66033083:T:C	50	100	1	0.02378
10:66033395:G:A	50	100	1	0.1986
10:66033473:A:T	50	100	0.98	0.1997
10:66033776:A:C	50	100	0.99	0.2179
10:66033814:G:T	50	100	0.98	0.01816
10:66034087:T:C	50	100	0.99	0.1305
10:66034120:C:T	50	100	1	0.1988
10:66034308:T:C	50	100	1	0.2569
10:66034357:C:A	50	100	1	0.1992
10:66034473:C:T	50	100	0.99	0.1304
10:66034712:G:A	50	100	1	0.01253
10:66034934:T:C	50	100	1	0.4749
10:66035029:T:A	50	100	1	0.01144
10:66035237:G:T	50	100	1	0.281
10:66035244:C:T	50	100	1	0.01525
10:66035441:C:G	50	100	0.99	0.0325
10:66035457:T:G	50	100	1	0.02397
10:66035553:G:A	49	100	0.99	0.1984
10:66036250:G:A	50	100	0.99	0.2064
10:66036415:C:T	50	100	0.99	0.2692
10:66036461:T:C	50	100	0.99	0.205
10:66036576:G:A	50	100	0.99	0.205
10:66036618:C:T	49	100	0.99	0.2792
10:66036705:A:G	50	100	0.99	0.2792
10:66036873:T:A	50	98	1	0.09858
10:66036874:T:A	50	96	0.75	0.01289
10:66036877:T:A	50	100	0.99	0.09731
10:66036904:G:A	49	100	1	0.04049
10:66036963:C:T	49	100	0.99	0.2765
10:66037034:G:A	50	98	0.98	0.1325
10:66037340:A:T	50	100	1	0.02505
10:66038117:C:T	50	100	1	0.01053
10:66038160:C:T	50	100	1	0.2411
10:66038180:T:C	50	100	1	0.2024
10:66038197:A:G	50	100	1	0.2829
10:66038587:G:A	50	100	1	0.4717
10:66038716:G:C	50	100	1	0.28
10:66038792:G:C	50	100	1	0.1097
10:66038875:G:A	50	100	0.7	0.02451
10:66038929:C:T	50	100	1	0.05519
10:66039146:T:C	50	100	1	0.04049
10:66039168:C:T	50	100	1	0.02524
10:66039475:T:G	50	100	1	0.2767
10:66039479:C:T	50	100	1	0.02923
10:66039510:T:C	50	100	1	0.2767
10:66039850:C:T	50	100	1	0.2729
10:66039889:C:T	50	100	1	0.158
10:66039995:A:G	50	100	1	0.159
10:66040058:G:A	49	100	1	0.2794
10:66040414:G:A	50	100	1	0.4844
10:66040475:C:T	50	100	1	0.2794
10:66040717:G:A	50	100	1	0.4842
10:66040917:C:T	50	100	1	0.1216
10:66041083:A:G	50	100	1	0.02905
10:66041102:A:G	50	100	1	0.01089
10:66041177:A:C	50	100	1	0.2731
10:66041193:C:T	50	100	1	0.2053
10:66041339:A:G	50	100	1	0.159
10:66041704:C:T	50	100	0.99	0.1848
10:66041961:T:C	50	100	1	0.215
10:66042343:T:C	50	100	1	0.2769
10:66042631:A:G	50	100	1	0.1946
10:66042686:C:T	50	100	1	0.2731
10:66042742:A:C	50	100	1	0.118
10:66042837:T:A	50	100	1	0.02505
10:66042849:G:A	50	98	1	0.2731
10:66042925:A:G	49	100	1	0.02542
10:66042935:T:G	42	97.6	0.95	0.01634
10:66043153:A:G	50	100	1	0.08224
10:66043567:T:C	50	100	1	0.2725
10:66043652:G:T	50	100	1	0.4849
10:66043685:C:A	50	100	1	0.1097
10:66043844:C:T	50	100	1	0.2179
10:66044027:A:G	50	100	1	0.1955
10:66044156:G:A	50	100	1	0.2747
10:66044165:C:T	50	100	1	0.2042
10:66044444:C:A	50	100	1	0.2415
10:66044650:G:A	50	100	1	0.2803
10:66044803:A:G	50	100	1	0.1327
10:66044847:G:A	50	100	1	0.2803
10:66044997:T:C	50	100	1	0.01126
10:66045292:T:C	50	100	1	0.1
10:66045655:C:T	50	100	1	0.1
10:66045682:G:T	50	100	1	0.2805
10:66045753:T:G	50	100	1	0.1097
10:66045881:A:T	50	100	1	0.1313
10:66046081:A:G	50	100	0.98	0.1912
10:66046251:G:T	50	100	1	0.2411
10:66046341:C:T	50	100	0.99	0.4771
10:66046391:T:C	50	100	1	0.1182
10:66046452:T:C	50	100	1	0.2357
10:66046468:A:C	50	100	1	0.4779
10:66047043:T:C	50	100	1	0.2838
10:66047086:T:A	50	100	1	0.2415
10:66047264:C:T	50	98	1	0.1325
10:66047730:C:A	50	100	1	0.1189
10:66047784:T:G	50	100	1	0.4771
10:66047809:G:A	50	98	1	0.1002
10:66047877:T:G	50	100	1	0.02887
10:66047998:T:A	50	100	1	0.2413
10:66048193:G:A	50	100	1	0.2807
10:66048275:G:A	50	100	1	0.2809
10:66048336:T:C	50	100	1	0.01035
10:66048341:T:A	50	98	0.65	0.01307
10:66048499:G:A	50	98	1	0.12
10:66048518:T:G	50	100	1	0.1095
10:66048579:C:T	50	100	1	0.4769
10:66048644:C:T	50	100	1	0.01471
10:66048654:G:A	50	100	1	0.4777
10:66048869:A:G	50	100	1	0.4769
10:66049248:T:C	50	100	1	0.01107
10:66049333:T:C	50	100	1	0.2411
10:66049778:A:G	50	100	1	0.228
10:66049853:T:C	50	96	1	0.1187
10:66049888:G:A	50	100	1	0.2411
10:66049914:A:G	50	98	1	0.1195
10:66049994:G:T	50	100	1	0.1318
10:66050121:T:C	50	100	1	0.4693
10:66050273:A:G	50	100	1	0.2264
10:66050345:A:G	50	100	1	0.02578
10:66050493:T:C	49	100	1	0.2645
10:66050569:C:T	50	100	1	0.2649
10:66050735:A:G	50	100	1	0.2643
10:66051246:A:G	50	100	1	0.2669
10:66051352:A:G	50	100	1	0.02433
10:66051451:C:T	50	100	1	0.2669
10:66051670:C:G	50	100	1	0.1167
10:66052647:G:A	50	100	1	0.01489
10:66052885:C:T	50	98	1	0.2645
10:66052896:A:T	50	100	1	0.4684
10:66052954:C:A	50	100	1	0.468
10:66053052:G:A	50	100	1	0.2204
10:66053103:C:G	50	100	1	0.1109
10:66053169:A:G	50	100	1	0.1064
10:66054054:G:A	50	100	1	0.2387
10:66054066:T:C	50	100	1	0.2053
10:66054093:G:A	50	100	1	0.02578
10:66054198:A:C	50	100	0.99	0.2259
10:66054664:C:T	50	100	1	0.468
10:66054790:A:C	50	100	0.99	0.2916
10:66055190:C:T	50	100	1	0.03377
10:66055396:C:A	50	100	1	0.02433
10:66055671:A:C	50	100	1	0.4682
10:66055742:T:C	50	100	1	0.1193
10:66055995:C:T	50	100	0.99	0.2889
10:66056169:T:C	50	100	1	0.2889
10:66056412:G:A	50	100	0.99	0.2257
10:66056653:C:T	50	100	1	0.4682
10:66056902:A:T	50	100	1	0.02578
10:66056959:A:C	50	100	1	0.1109
10:66057632:T:C	50	100	0.99	0.4682
10:66058065:T:C	50	100	0.99	0.1946
10:66058260:C:A	50	100	1	0.2727
10:66059007:A:G	50	100	1	0.2887
10:66059033:C:A	50	100	1	0.1476
10:66059200:T:C	50	100	0.99	0.2233
10:66059706:C:T	50	100	1	0.02397
10:66059758:A:G	50	100	1	0.04049
10:66059917:T:C	50	100	1	0.1111
10:66059989:A:G	50	100	1	0.2398
10:66060091:T:C	50	100	1	0.2391
10:66060230:G:A	50	100	1	0.07062
10:66060466:A:T	50	100	0.99	0.2887
10:66060769:G:A	50	100	1	0.3967
10:66060882:C:T	50	100	0.98	0.1113
10:66061008:A:G	50	100	1	0.2885
10:66061034:C:T	50	100	1	0.1202
10:66061060:G:T	50	100	0.88	0.02542
10:66061365:G:A	50	100	1	0.07062
10:66061449:G:A	50	98	0.99	0.2889
10:66061762:C:T	50	100	1	0.1064
10:66061876:A:C	50	100	1	0.2883
10:66061962:C:T	50	100	1	0.07062
10:66061984:T:A	50	100	1	0.3963
10:66061996:A:G	50	100	1	0.07062
10:66062806:G:T	50	100	1	0.02397
10:66063000:T:A	50	100	1	0.289
10:66063168:C:T	50	100	1	0.2567
10:66063209:T:G	50	100	0.95	0.01307
10:66063306:C:A	50	94	0.88	0.118
10:66063308:A:C	48	79.2	0.85	0.3747
10:66063310:A:C	49	95.9	0.82	0.0866
10:66063319:T:A	49	100	1	0.04049
10:66063320:A:T	50	96	1	0.04067
10:66064058:T:A	50	100	1	0.1111
10:66064255:G:T	50	100	1	0.3965
10:66065153:G:T	50	100	0.97	0.03286
10:66065240:G:T	50	98	0.97	0.1218
10:66065353:T:C	50	100	1	0.2393
10:66065374:C:T	50	100	1	0.1195
10:66066143:G:T	50	100	1	0.07081
10:66066612:A:T	50	100	1	0.01471
10:66066673:T:G	50	100	1	0.1195
10:66066991:G:A	50	100	1	0.2889
10:66067230:T:C	50	100	1	0.03177
10:66067681:G:T	50	100	1	0.07081
10:66067968:C:G	50	100	1	0.24
10:66068101:C:T	50	100	1	0.1193
10:66068242:C:T	50	100	1	0.2395
10:66068678:C:T	50	100	1	0.1599
10:66068920:T:A	50	100	1	0.02397
10:66069730:C:A	50	100	0.94	0.02542
10:66069787:C:T	50	100	1	0.01471
10:66070385:G:A	50	100	1	0.4686
10:66070587:G:A	50	100	1	0.1191
10:66070748:T:C	50	100	1	0.02596
10:66071037:G:A	50	100	0.99	0.01289
10:66071309:G:C	50	100	1	0.2318
10:66071674:T:C	50	100	1	0.01344
10:66071763:C:T	50	100	1	0.4771
10:66071997:G:C	50	100	1	0.02415
10:66072516:C:T	50	100	1	0.224
10:66072607:G:A	50	100	1	0.2322
10:66072764:C:T	50	100	0.98	0.02578
10:66073178:C:T	50	100	1	0.02415
10:66073440:A:G	50	100	1	0.2876
10:66073441:T:A	50	100	1	0.07044
10:66074040:C:G	50	100	1	0.402
10:66074246:T:C	50	100	1	0.1122
10:66074796:A:G	50	98	0.95	0.06609
10:66074899:T:C	50	100	1	0.03105
10:66075030:C:T	50	100	1	0.12
10:66075281:A:C	50	100	1	0.2874
10:66075359:T:C	50	100	1	0.2231
10:66075598:T:C	50	100	1	0.2231
10:66075699:C:T	50	100	1	0.112
10:66075843:T:C	50	100	1	0.04158
10:66075992:T:A	50	100	1	0.2876
10:66076086:A:G	50	100	1	0.02578
10:66076087:C:T	50	100	1	0.1225
10:66076110:A:G	50	100	1	0.2355
10:66077178:C:T	50	100	1	0.04158
10:66077237:C:T	50	100	1	0.2355
10:66077429:C:A	50	100	1	0.2879
10:66077685:G:A	50	100	1	0.05519
10:66077703:G:T	50	100	1	0.07008
10:66077710:A:C	50	100	1	0.07008
10:66077740:G:A	50	100	1	0.4021
10:66077901:A:G	50	100	1	0.2353
10:66077945:T:A	50	100	1	0.2353
10:66078289:C:T	50	100	1	0.06935
10:66078436:T:C	50	100	1	0.2872
10:66078979:A:G	50	100	1	0.01398
10:66079141:A:G	50	100	1	0.2872
10:66080546:C:T	50	100	1	0.1903
10:66080620:T:G	50	100	1	0.2355
10:66080633:T:C	50	100	1	0.2355
10:66080768:C:T	50	100	1	0.2346
10:66081021:G:A	50	100	1	0.2355
10:66081065:G:A	50	100	1	0.238
10:66081121:C:A	50	100	1	0.2355
10:66081213:C:T	49	100	1	0.4029
10:66081350:G:C	50	100	1	0.2355
10:66081529:T:C	50	100	0.95	0.0118
10:66081541:G:A	50	100	1	0.112
10:66081751:G:A	50	100	1	0.2357
10:66081756:G:A	50	100	1	0.02397
10:66081891:C:T	50	98	0.82	0.0158
10:66081899:T:C	50	100	1	0.03159
10:66081974:T:C	50	100	1	0.1137
10:66081979:A:T	50	100	1	0.2347
10:66081984:G:A	50	100	1	0.2338
10:66082042:C:A	50	98	0.96	0.08642
10:66082139:C:A	50	100	0.7	0.02832
10:66082824:A:G	50	100	1	0.1055
10:66082976:G:A	50	100	1	0.2284
10:66083013:C:G	50	100	1	0.1138
10:66083390:A:G	50	100	1	0.2259
10:66083451:G:T	50	100	1	0.2907
10:66083456:G:A	50	100	0.98	0.02578
10:66083714:T:A	50	100	0.99	0.215
10:66083952:A:G	49	100	1	0.02397
10:66084039:A:G	50	100	1	0.2328
10:66084062:T:C	50	100	1	0.23
10:66084148:G:A	48	91.7	0.99	0.1294
10:66084618:T:C	50	100	1	0.4737
10:66084619:T:G	50	100	1	0.2328
10:66085031:A:G	50	100	1	0.06064
10:66085046:G:A	50	100	1	0.02397
10:66085185:T:C	50	100	1	0.1035
10:66086058:A:C	50	100	1	0.02433
10:66086122:A:G	50	100	1	0.4036
10:66086179:C:T	50	100	1	0.238
10:66086202:C:T	50	100	1	0.2367
10:66086258:A:G	50	100	1	0.1302
10:66086636:T:A	50	100	1	0.2916
10:66086747:C:T	50	100	1	0.01507
10:66086797:A:T	50	100	0.99	0.1462
10:66086882:G:A	50	100	1	0.02415
10:66087171:C:A	50	100	1	0.3842
10:66087182:A:T	50	100	1	0.1126
10:66087365:T:C	50	100	1	0.4726
10:66087728:C:G	50	100	1	0.132
10:66087981:G:T	50	100	1	0.02033
10:66088846:A:C	50	100	1	0.1892
10:66088863:T:C	50	100	0.98	0.02941
10:66088911:C:G	50	100	1	0.469
10:66089021:G:C	50	100	1	0.1863
10:66089098:C:T	50	100	1	0.1048
10:66089294:T:C	50	100	1	0.2367
10:66089394:C:G	50	100	1	0.1035
10:66089701:T:A	50	100	1	0.02433
10:66089910:A:G	50	100	1	0.4225
10:66090081:G:A	50	100	0.99	0.4922
10:66090564:G:A	50	100	1	0.1836
10:66090654:G:A	50	100	1	0.1821
10:66090672:G:C	50	100	1	0.01162
10:66090767:T:C	50	100	1	0.1821
10:66090839:T:C	50	100	1	0.4223
10:66091485:C:T	50	100	1	0.1937
10:66091772:A:G	50	100	1	0.1937
10:66091898:A:T	50	100	1	0.1935
10:66091915:C:T	50	100	1	0.1937
10:66092048:A:G	50	100	1	0.1937
10:66092292:T:C	50	100	1	0.2279
10:66092589:G:C	50	100	0.97	0.03831
10:66092606:A:G	50	100	1	0.0256
10:66092724:G:T	50	100	1	0.1952
10:66092743:C:G	50	100	1	0.1952
10:66092747:C:G	50	100	1	0.04267
10:66092771:G:A	50	98	0.96	0.07825
10:66092794:C:T	50	100	1	0.06155
10:66093160:T:A	50	100	1	0.1937
10:66093474:G:T	50	100	1	0.155
10:66093521:A:G	50	100	1	0.2279
10:66093852:A:C	50	100	1	0.2277
10:66094104:G:A	50	100	1	0.06808
10:66094176:C:T	50	98	1	0.1329
10:66094462:G:C	50	100	1	0.03577
10:66094521:G:A	50	98	1	0.03068
10:66094618:A:G	50	100	1	0.2282
10:66095048:T:C	50	100	1	0.01126
10:66095508:C:T	50	100	1	0.02451
10:66095763:T:C	50	100	1	0.2291
10:66095843:A:G	50	100	0.95	0.01126
10:66096008:C:G	50	100	1	0.03577
10:66096178:C:T	50	100	1	0.1231
10:66096669:A:G	50	100	1	0.3951
10:66096977:G:A	50	100	0.81	0.01126
10:66096996:T:C	50	100	1	0.01089
10:66097254:G:T	50	100	0.99	0.1748
10:66097834:C:G	50	100	0.97	0.1209
10:66098154:A:G	50	100	0.99	0.1376
10:66098609:G:T	50	100	1	0.1207
10:66098622:C:T	50	100	1	0.03558
10:66099439:T:C	50	100	1	0.01144
10:66099684:C:T	50	100	1	0.03558
10:66099807:C:T	50	100	0.98	0.1752
10:66100031:G:T	50	100	1	0.01997
10:66100240:A:G	50	100	1	0.3399
10:66100312:A:G	50	100	0.99	0.3942
10:66100539:C:T	50	100	1	0.1349
10:66100562:G:A	50	100	1	0.1207
10:66100565:T:C	50	100	1	0.3952
10:66100789:A:G	50	100	1	0.03558
10:66100817:A:G	50	100	1	0.3008
10:66100938:A:G	50	100	1	0.01071
10:66101523:T:G	50	100	1	0.01452
10:66101866:A:G	50	100	1	0.104
10:66101869:G:C	50	100	1	0.02451
10:66101981:T:C	50	100	1	0.02433
10:66102203:G:A	50	100	1	0.0207
10:66102314:T:C	50	100	1	0.01271
10:66102466:C:T	50	100	1	0.02415
10:66102622:G:A	50	100	1	0.01434
10:66102625:G:A	50	98	0.95	0.02215
10:66102743:G:A	50	100	1	0.03577
10:66103371:C:T	50	100	1	0.01271
10:66103780:C:A	50	100	1	0.1344
10:66104006:G:A	50	100	1	0.1344
10:66104043:A:G	50	100	1	0.2291
10:66104381:T:G	50	100	1	0.3954
10:66104423:T:C	50	100	1	0.2647
10:66104846:A:G	50	100	1	0.3003
10:66105099:T:C	50	100	0.99	0.1342
10:66105201:C:T	50	100	1	0.4005
10:66105312:T:C	50	100	1	0.1111
10:66105360:G:A	50	100	1	0.06082
10:66106214:A:G	50	100	0.98	0.08678
10:66106593:G:A	50	100	0.99	0.1796
10:66106846:A:T	50	100	1	0.1207
10:66106851:T:C	50	100	1	0.05428
10:66106986:C:A	50	100	1	0.02215
10:66107041:T:G	50	100	0.98	0.01289
10:66107051:C:T	50	100	0.97	0.01561
10:66107442:A:G	50	100	0.98	0.03395
10:66107482:C:A	50	100	0.9	0.01561
10:66107713:G:A	50	100	0.97	0.0325
10:66107874:A:G	50	100	1	0.4461
10:66108115:G:T	50	100	1	0.0659
10:66108596:C:T	50	100	1	0.1278
10:66108612:T:C	50	100	1	0.0886
10:66108850:C:G	50	100	1	0.0886
10:66109123:A:C	50	100	1	0.4822
10:66109139:T:C	50	98	0.96	0.01307
10:66109144:T:C	50	100	1	0.2576
10:66109241:A:C	50	100	1	0.03359
10:66109253:C:T	50	100	1	0.2569
10:66110293:T:C	50	100	1	0.1282
10:66110355:C:G	50	100	1	0.01906
10:66110839:A:T	50	100	0.9	0.02869
10:66110857:T:G	50	100	1	0.03613
10:66110990:T:C	50	100	1	0.01253
10:66111401:A:G	50	100	1	0.4822
10:66111461:C:T	50	100	1	0.04194
10:66111531:G:T	50	100	1	0.03649
10:66111730:C:T	50	100	1	0.3627
10:66111954:G:A	50	100	1	0.05174
10:66112016:G:A	50	100	1	0.3626
10:66112082:C:T	50	100	1	0.02505
10:66112083:G:A	50	100	1	0.1944
10:66112314:T:C	50	100	1	0.01344
10:66112464:T:C	50	100	1	0.01906
10:66113066:T:A	50	100	1	0.01906
10:66113462:C:A	50	100	0.99	0.0906
10:66113722:T:A	50	100	1	0.4626
10:66113868:C:G	50	100	1	0.0158
10:66114017:G:A	50	100	1	0.1946
10:66114073:G:A	50	100	1	0.1209
10:66114197:T:C	50	100	0.84	0.02251
10:66114238:A:C	50	100	1	0.01071
10:66114345:T:C	50	100	1	0.3538
10:66114503:T:G	50	100	1	0.03613
10:66114598:C:T	50	100	1	0.4466
10:66114609:A:G	50	100	1	0.3538
10:66114626:A:G	50	100	1	0.01906
10:66114731:T:C	50	100	0.99	0.08914
10:66114733:G:C	50	100	1	0.01906
10:66114757:T:A	50	100	0.99	0.09005
10:66114771:C:T	50	100	1	0.02233
10:66114857:C:T	50	100	1	0.1202
10:66114964:G:A	50	100	1	0.2633
10:66115317:T:A	50	100	1	0.03613
10:66115559:T:C	50	92	0.74	0.1109
10:66115563:T:C	50	94	0.72	0.0374
10:66115571:C:T	50	86	0.88	0.09223
10:66115698:A:C	50	100	1	0.2622
10:66115723:T:A	50	100	1	0.1202
10:66115777:G:A	50	100	1	0.03468
10:66115784:C:A	50	100	1	0.4426
10:66115793:T:C	50	100	1	0.0541
10:66115813:C:T	50	100	0.98	0.09114
10:66115997:A:G	50	100	1	0.4818
10:66115999:T:A	50	100	1	0.4818
10:66116057:C:T	50	100	1	0.01089
10:66116140:T:C	50	100	1	0.01344
10:66116235:G:T	50	100	0.98	0.08951
10:66116477:C:T	50	100	1	0.4472
10:66116713:G:A	50	100	1	0.1944
10:66116716:T:A	50	100	1	0.08878
10:66116727:C:T	50	100	1	0.285
10:66116838:G:A	50	100	1	0.1954
10:66116975:A:G	50	100	1	0.01743
10:66117005:G:C	50	100	1	0.1038
10:66117111:G:A	50	100	1	0.2569
10:66117508:G:T	50	100	1	0.03758
10:66117704:T:C	50	100	1	0.1004
10:66117937:C:G	50	100	1	0.03794
10:66118405:C:T	50	100	1	0.0138
10:66118840:C:T	50	100	1	0.04484
10:66119174:T:C	50	100	1	0.01216
10:66119301:T:A	50	100	1	0.1024
10:66119569:C:T	50	100	1	0.1026
10:66119577:T:C	50	100	1	0.02215
10:66119682:T:C	50	100	1	0.1336
10:66119819:G:A	50	100	1	0.1024
10:66119904:A:G	50	100	1	0.2593
10:66119908:A:T	50	100	1	0.1293
10:66120335:C:T	50	100	1	0.08878
10:66120352:A:G	50	100	1	0.08878
10:66120367:C:T	50	100	1	0.09332
10:66120408:G:C	50	100	1	0.03794
10:66120581:A:G	50	100	1	0.1329
10:66121643:A:G	50	100	0.99	0.1038
10:66122373:T:C	50	100	0.99	0.2006
10:66122379:A:G	50	100	1	0.4267
10:66123222:A:C	50	100	1	0.1514
10:66123466:C:A	50	100	1	0.1029
10:66123630:G:C	50	100	1	0.01416
10:66123660:G:A	50	100	1	0.01434
10:66123941:A:G	50	100	1	0.1514
10:66123984:T:C	50	100	1	0.1198
10:66124088:G:A	50	100	1	0.1198
10:66124303:G:A	50	100	1	0.03468
10:66124809:A:G	50	100	1	0.1293
10:66124867:C:T	50	100	1	0.01471
10:66125463:A:G	50	100	1	0.0138
10:66125607:G:A	50	100	1	0.1816
10:66125847:C:T	50	100	1	0.0138
10:66125876:G:A	50	100	1	0.1336
10:66126233:A:T	50	100	1	0.1336
10:66126986:T:C	50	100	1	0.2598
10:66126992:G:T	50	100	1	0.1338
10:66127145:G:A	50	100	1	0.08878
10:66127202:G:A	50	100	0.99	0.01525
10:66127964:T:C	50	100	1	0.01144
10:66128292:T:G	50	100	1	0.1224
10:66128419:G:T	50	100	1	0.03776
10:66128471:A:G	50	100	1	0.1022
10:66128843:A:T	50	100	1	0.2596
10:66129157:G:A	50	100	1	0.215
10:66129212:C:T	50	100	0.99	0.08896
10:66129253:A:T	50	100	1	0.04339
10:66129316:G:C	50	100	1	0.1242
10:66129320:C:T	50	100	1	0.1224
10:66129568:G:A	50	100	0.98	0.1981
10:66130389:C:T	50	100	1	0.08896
10:66130546:T:A	50	100	0.96	0.02905
10:66130555:A:G	50	100	1	0.1245
10:66130567:G:A	50	100	1	0.1997
10:66130877:A:G	50	100	1	0.2571
10:66131279:G:A	50	100	1	0.1225
10:66131295:A:G	50	100	1	0.199
10:66131813:A:G	50	100	1	0.01144
10:66132234:A:G	50	100	1	0.1612
10:66132278:C:T	50	100	1	0.2329
10:66133241:G:A	50	100	1	0.01071
10:66134142:A:T	50	100	1	0.4254
10:66134546:A:G	50	100	1	0.05338
10:66134723:G:A	50	100	1	0.4252
10:66134794:C:G	50	100	1	0.05447
10:66134901:C:T	50	100	1	0.26
10:66134979:T:A	50	100	1	0.03686
10:66134998:G:C	50	100	1	0.03577
10:66135061:T:C	50	100	1	0.1244
10:66135149:T:G	50	100	1	0.03486
10:66135172:C:T	50	100	1	0.0138
10:66135200:G:A	50	100	1	0.08896
10:66135453:T:C	50	100	1	0.1222
10:66135517:A:G	50	100	0.99	0.1603
10:66135728:T:C	50	100	1	0.2578
10:66135742:T:C	50	100	0.94	0.02415
10:66135936:C:G	50	100	1	0.0138
10:66135996:T:G	50	100	1	0.1242
10:66136159:T:C	50	100	1	0.1242
10:66136203:C:T	50	96	0.98	0.06373
10:66136452:C:T	50	100	0.99	0.09858
10:66136612:T:C	50	100	1	0.1244
10:66136627:T:C	50	100	1	0.01162
10:66137388:T:C	50	100	1	0.03686
10:66137461:T:C	50	100	1	0.02923
10:66137609:T:C	50	100	1	0.2602
10:66137925:G:T	50	100	1	0.1997
10:66138098:C:T	50	100	0.99	0.04394
10:66138147:T:G	50	100	1	0.0138
10:66138287:T:C	50	100	1	0.1988
10:66138351:A:G	50	100	1	0.2037
10:66138657:G:A	50	100	1	0.04357
10:66138716:A:G	50	100	0.96	0.1255
10:66138894:G:T	50	100	1	0.06935
10:66138901:A:G	50	100	1	0.01144
10:66139038:T:C	50	100	0.95	0.03413
10:66139181:C:T	50	100	0.71	0.01398
10:66139508:A:G	50	100	1	0.26
10:66139627:G:A	50	100	1	0.1318
10:66140035:C:T	50	100	1	0.02342
10:66140052:C:G	50	100	1	0.199
10:66140255:T:C	50	100	0.98	0.161
10:66140873:G:A	50	100	1	0.0138
10:66141215:T:C	50	100	1	0.03468
10:66141481:A:G	50	100	0.95	0.07135
10:66141689:C:T	50	100	1	0.2013
10:66141792:G:T	50	100	1	0.01398
10:66142072:C:T	50	100	1	0.1224
10:66142680:A:C	50	100	1	0.08896
10:66143459:G:A	50	100	1	0.01398
10:66143596:T:A	50	100	0.96	0.03776
10:66143793:A:G	50	100	1	0.0138
10:66143824:A:T	50	100	0.99	0.01525
10:66143924:A:C	50	100	1	0.05428
10:66143925:G:A	50	100	1	0.2001
10:66144244:A:T	50	100	1	0.0138
10:66144389:T:C	50	100	1	0.08896
10:66144493:A:T	49	95.9	0.88	0.05556
10:66145137:A:G	50	100	0.96	0.09913
10:66145226:C:T	50	100	0.98	0.09913
10:66145462:A:T	50	100	0.98	0.09913
10:66145777:T:A	50	100	0.99	0.2591
10:66145950:T:C	50	100	0.99	0.1389
10:66146176:T:C	50	100	1	0.01325
10:66146238:A:T	50	100	0.99	0.1601
10:66146255:G:A	50	100	1	0.215
10:66146672:T:G	50	100	1	0.2151
10:66146876:T:C	50	100	0.99	0.02524
10:66147274:C:T	50	98	0.91	0.02487
10:66147483:C:G	50	100	1	0.1307
10:66147606:C:T	48	97.9	1	0.01416
10:66147668:A:G	49	100	1	0.2004
10:66147815:C:T	50	100	1	0.1307
10:66148576:G:A	50	100	1	0.03704
10:66148736:C:T	50	100	0.99	0.1427
10:66149730:C:T	50	100	1	0.4319
10:66149762:T:A	50	100	1	0.1224
10:66149803:C:A	50	100	1	0.08896
10:66149815:A:T	50	100	1	0.1244
10:66149925:C:A	50	100	1	0.124
10:66149986:T:C	50	100	1	0.03468
10:66149987:G:A	50	100	1	0.03468
10:66149997:T:G	50	100	0.99	0.03776
10:66150243:T:A	50	100	1	0.2001
10:66150327:C:T	50	100	1	0.2148
10:66150456:T:C	50	100	1	0.1427
10:66150992:T:C	50	100	1	0.2006
10:66151223:C:G	50	100	1	0.03776
10:66152123:A:T	50	100	1	0.1224
10:66152240:C:A	50	100	1	0.08914
10:66152559:T:A	50	100	1	0.2006
10:66152712:T:C	50	100	1	0.215
10:66153168:G:A	50	100	1	0.1224
10:66153401:A:T	50	100	1	0.2342
10:66153842:T:C	50	100	1	0.08914
10:66154022:C:A	50	100	1	0.03704
10:66154252:C:T	50	100	1	0.01416
10:66154587:A:G	50	100	1	0.1351
10:66154613:C:G	50	100	1	0.1225
10:66155009:T:C	50	100	1	0.1224
10:66155307:T:G	50	100	1	0.08969
10:66155604:G:A	50	100	1	0.05574
10:66155873:C:T	50	100	1	0.1227
10:66155892:C:T	50	98	0.96	0.06137
10:66156510:T:A	50	100	1	0.08969
10:66156852:G:A	50	100	1	0.01434
10:66157078:A:G	50	100	0.97	0.01906
10:66157156:G:A	50	100	1	0.1986
10:66157183:C:T	50	100	1	0.2142
10:66157510:G:T	50	100	1	0.02941
10:66157511:A:G	50	100	1	0.02941
10:66157558:C:T	50	100	0.97	0.01289
10:66157803:C:T	50	100	1	0.2006
10:66158484:T:C	50	100	1	0.0216
10:66158519:G:A	50	100	1	0.1354
10:66158556:T:C	50	100	1	0.03686
10:66158663:T:G	50	100	0.99	0.03468
10:66158934:T:G	50	100	1	0.03686
10:66159072:G:A	50	100	1	0.1374
10:66159274:G:A	50	100	0.99	0.2004
10:66159323:G:A	50	100	1	0.1374
10:66160540:G:A	50	100	1	0.02923
10:66160957:C:T	50	100	0.93	0.04466
10:66161232:T:C	50	100	1	0.03813
10:66161544:G:C	50	100	1	0.01416
10:66161733:G:A	49	100	1	0.1224
10:66161748:T:C	50	100	1	0.03686
10:66162153:G:A	50	100	1	0.2142
10:66162161:C:T	50	100	1	0.2142
10:66162431:T:C	50	100	1	0.1774
10:66163023:C:G	50	100	1	0.1601
10:66163774:C:T	50	100	1	0.2137
10:66164167:C:T	50	100	1	0.03776
10:66164525:T:A	50	100	1	0.03704
10:66165099:C:T	50	100	1	0.03522
10:66165224:T:C	50	100	1	0.1574
10:66165406:C:T	50	100	0.94	0.01452
10:66165434:C:A	50	100	1	0.2131
10:66165566:T:C	50	100	1	0.1333
10:66165821:C:T	50	98	1	0.06155
10:66165822:G:T	50	100	1	0.01434
10:66166092:C:T	50	100	1	0.1345
10:66166337:A:G	50	100	1	0.1276
10:66166476:G:C	50	100	0.92	0.04503
10:66166617:G:A	50	100	0.95	0.03522
10:66166823:A:G	50	100	1	0.2023
10:66167563:T:A	50	100	1	0.01416
10:66167579:C:T	50	100	1	0.1944
10:66167660:G:A	50	100	1	0.08951
10:66167791:T:C	50	100	1	0.1944
10:66167862:C:T	50	100	1	0.01434
10:66167979:T:C	50	100	1	0.01416
10:66168690:A:T	50	100	1	0.1975
10:66168699:T:C	50	100	0.99	0.0138
10:66168979:C:T	50	100	1	0.03413
10:66169041:C:T	50	100	1	0.08951
10:66169691:G:T	50	100	1	0.3379
10:66169710:C:T	50	100	1	0.08969
10:66169874:G:T	50	100	1	0.2139
10:66169981:T:G	50	100	1	0.1231
10:66170537:A:G	50	100	1	0.213
10:66170593:G:T	50	100	1	0.08951
10:66170595:C:A	50	100	1	0.1757
10:66170603:T:C	50	100	1	0.08951
10:66170622:T:C	50	100	1	0.1756
10:66170636:A:T	50	100	1	0.1756
10:66170675:T:A	50	100	1	0.213
10:66171039:A:G	50	100	1	0.2841
10:66171111:C:T	50	100	1	0.1231
10:66171270:T:A	50	100	1	0.1416
10:66171363:T:C	50	100	1	0.01416
10:66171374:C:T	50	100	1	0.08951
10:66171500:C:T	50	100	1	0.03413
10:66171560:T:A	50	100	0.98	0.1229
10:66171866:A:T	50	100	1	0.04884
10:66171977:C:T	50	100	1	0.08551
10:66172007:G:A	50	100	1	0.03413
10:66172477:G:A	50	100	1	0.1407
10:66172583:C:T	50	100	1	0.03722
10:66172751:T:C	50	100	1	0.03722
10:66173189:T:A	50	100	1	0.03413
10:66173317:T:C	50	100	1	0.03722
10:66173494:G:A	50	100	1	0.01416
10:66173803:T:C	50	100	1	0.3475
10:66173843:T:C	50	100	1	0.1411
10:66174036:T:C	50	100	1	0.03413
10:66174176:T:C	50	100	1	0.03722
10:66174289:A:C	50	100	1	0.03413
10:66174300:A:G	50	100	1	0.03722
10:66174464:T:C	50	100	1	0.1412
10:66175020:A:C	50	100	1	0.01416
10:66175184:A:T	50	100	1	0.03722
10:66175713:T:C	50	100	1	0.3602
10:66176097:G:T	50	100	1	0.02741
10:66176123:C:T	50	100	1	0.1037
10:66176181:C:T	50	100	0.99	0.08951
10:66176956:A:T	50	100	1	0.03722
10:66176960:A:G	50	100	1	0.1006
10:66177126:A:C	50	100	1	0.03413
10:66177184:C:A	50	100	1	0.03722
10:66177277:T:G	50	100	1	0.01289
10:66177459:T:C	50	100	1	0.1846
10:66177807:C:T	50	100	1	0.1271
10:66177848:T:C	50	100	1	0.3475
10:66178417:A:G	46	100	0.97	0.01017
10:66178424:T:C	48	93.8	0.88	0.01017
10:66178440:T:C	46	89.1	0.88	0.2019
10:66178442:T:C	46	91.3	0.98	0.03649
10:66178451:A:G	48	97.9	1	0.01416
10:66178534:A:C	50	100	1	0.1511
10:66178566:G:C	50	100	1	0.1767
10:66179033:C:T	50	100	1	0.03722
10:66179316:C:T	50	100	1	0.03413
10:66179389:G:T	49	100	1	0.213
10:66179523:G:A	50	100	0.99	0.03722
10:66179734:C:T	50	100	1	0.1275
10:66180012:G:A	50	100	1	0.02378
10:66180238:C:T	50	100	1	0.213
10:66180580:G:T	50	100	1	0.03722
10:66180661:T:C	50	100	1	0.3457
10:66181390:C:T	50	100	1	0.3453
10:66181682:T:A	50	100	1	0.01416
10:66182342:G:A	50	100	1	0.06028
10:66182550:C:T	50	100	1	0.05664
10:66182655:T:C	50	100	1	0.2033
10:66182741:A:T	50	98	0.91	0.05084
10:66182878:C:T	50	100	1	0.03522
10:66183217:A:C	50	100	1	0.03722
10:66183256:A:C	50	100	1	0.04666
10:66183369:T:C	50	100	1	0.3455
10:66183672:G:T	50	100	1	0.345
10:66183914:G:A	50	100	1	0.08951
10:66184082:G:A	50	100	1	0.1231
10:66184152:A:G	50	100	1	0.01779
10:66184277:T:C	50	100	1	0.3455
10:66184687:T:C	50	100	1	0.1037
10:66184946:C:A	50	100	1	0.1231
10:66184977:G:A	50	100	1	0.03722
10:66185342:T:C	50	100	1	0.1349
10:66185416:A:C	50	100	1	0.02179
10:66185499:C:T	50	100	1	0.1979
10:66185500:G:C	50	100	1	0.4484
10:66185581:A:G	50	100	1	0.1247
10:66185600:C:T	50	100	1	0.01452
10:66185609:T:G	50	100	1	0.1349
10:66185699:G:A	50	100	1	0.04666
10:66185928:T:A	50	100	1	0.08987
10:66185937:C:A	50	96	0.97	0.06445
10:66185939:A:C	50	100	0.92	0.11
10:66185952:C:T	50	100	0.98	0.1349
10:66186016:G:A	50	100	1	0.08969
10:66186018:A:G	50	98	1	0.4515
10:66186303:T:A	49	95.9	0.85	0.01906
10:66186475:T:A	50	100	0.95	0.04503
10:66187949:T:C	50	100	1	0.3397
10:66188148:A:C	50	100	1	0.08878
10:66188315:C:T	50	100	1	0.1347
10:66188438:T:C	49	100	1	0.4434
10:66188577:T:G	49	98	0.99	0.1325
10:66188595:C:G	49	89.8	0.96	0.1024
10:66188809:G:C	50	100	1	0.3824
10:66188860:T:G	50	100	1	0.3395
10:66188934:G:A	50	100	1	0.1037
10:66189108:T:C	50	100	0.96	0.01198
10:66189619:C:T	48	89.6	0.98	0.1198
10:66189770:T:C	50	100	1	0.0374
10:66189778:G:A	50	100	1	0.1037
10:66189906:C:T	50	100	1	0.1365
10:66190116:A:G	50	100	1	0.0374
10:66190342:A:G	50	100	1	0.3388
10:66190662:G:A	50	100	1	0.1365
10:66190667:G:A	50	100	1	0.01416
10:66191043:T:C	50	100	1	0.0374
10:66191071:G:A	50	100	1	0.08914
10:66191480:T:C	50	100	1	0.0374
10:66191522:T:C	50	100	1	0.0374
10:66191611:G:A	50	100	1	0.3827
10:66192104:A:G	50	100	1	0.0374
10:66192109:A:T	50	100	1	0.1365
10:66192231:G:C	50	100	1	0.1365
10:66192487:C:A	50	100	1	0.1227
10:66192549:A:T	50	100	1	0.01416
10:66192728:C:T	50	100	1	0.3263
10:66192988:G:T	50	100	1	0.4426
10:66193317:C:T	50	100	1	0.0374
10:66193620:T:C	50	100	1	0.01779
10:66193663:T:C	50	100	1	0.1367
10:66193865:C:T	50	100	1	0.1402
10:66194007:T:C	50	100	1	0.3735
10:66194180:C:A	50	100	1	0.1367
10:66194307:T:C	50	100	1	0.3827
10:66194353:C:G	50	100	1	0.3827
10:66194435:C:T	50	100	1	0.4798
10:66194831:A:G	50	100	1	0.1225
10:66194986:C:T	50	100	0.96	0.08442
10:66195027:C:T	50	100	1	0.08442
10:66195089:T:C	50	100	1	0.4241
10:66195356:A:G	50	100	1	0.1033
10:66195514:C:A	50	100	1	0.2032
10:66195827:C:G	50	100	1	0.04702
10:66195936:C:A	50	100	1	0.08914
10:66196037:C:T	50	100	1	0.209
10:66196214:G:A	50	100	1	0.0463
10:66196591:C:T	50	100	1	0.2026
10:66196761:G:A	50	100	0.99	0.02524
10:66196972:A:G	50	100	1	0.03686
10:66197315:G:A	50	100	1	0.0374
10:66197587:C:A	50	100	1	0.03486
10:66197609:A:G	50	100	1	0.1033
10:66197769:A:G	50	100	1	0.3386
10:66197774:A:C	50	100	1	0.3388
10:66197826:G:A	50	100	1	0.04648
10:66198419:T:C	50	100	1	0.1035
10:66198665:A:G	50	100	1	0.1035
10:66199070:C:T	50	100	1	0.1267
10:66199477:C:A	50	100	1	0.04648
10:66199641:G:A	50	100	1	0.04666
10:66199957:T:C	50	100	0.88	0.01162
10:66200705:C:T	50	100	0.99	0.4426
10:66200783:A:G	50	100	0.88	0.01271
10:66200797:C:T	50	100	1	0.0463
10:66200868:A:G	50	100	0.95	0.04466
10:66201107:A:G	50	100	1	0.2037
10:66201630:G:T	50	100	1	0.04666
10:66202068:G:A	50	100	0.98	0.2019
10:66202249:G:C	50	100	1	0.1264
10:66202852:G:C	50	100	1	0.01416
10:66203185:G:A	50	100	0.99	0.1204
10:66203208:C:G	50	100	1	0.1262
10:66203360:C:A	50	100	1	0.2073
10:66203428:A:T	50	98	1	0.4136
10:66203517:A:C	50	100	1	0.2077
10:66203829:A:T	50	100	1	0.01761
10:66204194:T:A	50	100	0.99	0.2108
10:66204615:G:T	50	100	1	0.1287
10:66204705:T:C	50	100	1	0.1285
10:66204756:T:C	50	100	0.99	0.2456
10:66204931:T:C	50	100	1	0.158
10:66205169:T:C	50	100	1	0.03086
10:66205252:T:G	50	100	0.99	0.4301
10:66205275:C:A	50	100	1	0.06481
10:66205283:T:A	50	100	1	0.08479
10:66205350:A:G	50	100	1	0.1287
10:66205539:C:T	50	100	1	0.1046
10:66205572:G:A	50	100	0.97	0.1158
10:66205702:A:C	50	100	1	0.02996
10:66206054:T:C	50	100	1	0.4321
10:66206302:A:G	50	100	1	0.3095
10:66206442:T:C	50	100	1	0.4577
10:66206462:T:C	50	100	1	0.08479
10:66206574:A:G	50	100	1	0.02996
10:66206816:G:C	50	100	0.97	0.04267
10:66207333:G:A	50	100	1	0.1587
10:66207647:G:A	50	100	0.99	0.04575
10:66208186:G:C	50	100	1	0.159
10:66208187:C:T	50	100	0.99	0.05556
10:66208512:C:T	50	98	0.99	0.327
10:66208753:G:A	50	100	0.99	0.3341
10:66208854:C:T	50	100	0.98	0.3351
10:66209008:C:T	50	100	0.99	0.3644
10:66209183:G:A	50	100	0.99	0.03758
10:66209189:C:T	50	100	0.99	0.3379
10:66209235:T:C	50	100	1	0.03286
10:66209388:G:T	50	100	0.98	0.1952
10:66209661:G:A	50	98	0.98	0.409
10:66210016:G:A	50	100	1	0.0541
10:66210087:C:T	50	100	0.99	0.2119
10:66210222:G:A	50	100	0.99	0.218
10:66210267:G:A	50	100	0.97	0.134
10:66210294:C:T	50	100	0.99	0.2231
10:66210342:T:G	50	100	0.99	0.218
10:66210572:T:C	50	100	0.99	0.211
10:66210760:A:G	50	100	0.99	0.2075
10:66210815:G:T	50	100	0.98	0.09223
10:66211029:C:T	50	98	0.99	0.04267
10:66211152:A:G	50	100	0.98	0.04593
10:66211194:A:G	50	100	0.99	0.2302
10:66211296:A:G	50	100	0.99	0.3106
10:66211317:T:C	50	100	1	0.02705
10:66211400:C:A	50	100	0.98	0.2308
10:66211576:G:A	50	100	1	0.2213
10:66211988:T:A	49	95.9	0.93	0.2004
10:66212048:G:T	49	100	0.99	0.2233
10:66212146:C:T	50	100	0.99	0.2233
10:66212243:G:A	50	100	0.99	0.2231
10:66212520:C:T	50	100	1	0.2077
10:66212521:G:A	50	100	0.99	0.1338
10:66212655:C:A	50	100	0.99	0.2235
10:66213271:A:C	50	100	0.96	0.02705
10:66214413:C:T	50	100	0.98	0.2195
10:66214416:T:C	50	100	0.99	0.3199
10:66214535:C:T	50	100	0.99	0.4552
10:66214740:C:T	50	100	0.98	0.04938
10:66214832:C:T	50	100	0.98	0.2375
10:66215099:C:G	50	100	1	0.08805
10:66215237:C:A	50	96	0.92	0.1917
10:66215269:T:C	49	98	0.98	0.4844
10:66215394:T:C	50	94	0.98	0.06354
10:66215974:C:T	50	100	0.93	0.01961
10:66215995:G:A	50	100	0.98	0.1264
10:66216236:T:C	50	100	0.98	0.01816
10:66216305:A:C	50	98	0.97	0.1058
10:66216499:T:G	50	100	0.97	0.01797
10:66216849:A:G	50	100	1	0.4513
10:66216850:A:C	50	100	0.98	0.1442
10:66216865:A:G	50	100	0.99	0.2618
10:66216924:A:C	50	100	1	0.2656
10:66217020:T:C	50	100	1	0.1314
10:66217077:C:T	50	100	0.98	0.04829
10:66217093:C:T	50	100	1	0.1316
10:66217272:G:A	50	100	0.83	0.01144
10:66217278:G:A	50	100	0.96	0.04829
10:66217423:T:C	50	100	1	0.04775
10:66217453:T:C	50	100	1	0.01325
10:66217584:T:C	50	100	0.98	0.04902
10:66217836:G:A	50	100	1	0.04775
10:66217845:A:G	50	100	1	0.04775
10:66217869:G:A	50	100	1	0.04775
10:66217899:C:T	50	100	0.97	0.03595
10:66218021:C:T	50	100	0.99	0.0138
10:66218134:G:A	50	100	1	0.0837
10:66218179:T:C	50	100	0.98	0.06209
10:66218252:T:C	50	100	1	0.4504
10:66218439:A:C	50	100	1	0.04811
10:66218592:C:T	50	100	0.99	0.1487
10:66219049:G:A	50	100	0.99	0.2389
10:66219101:G:A	50	100	1	0.4579
10:66219220:A:G	50	100	1	0.0837
10:66219236:G:A	50	100	1	0.03958
10:66219422:A:G	50	100	1	0.0837
10:66219993:C:T	50	100	0.96	0.04357
10:66219994:G:A	50	96	1	0.1521
10:66220135:T:G	50	96	0.96	0.3865
10:66220251:G:C	50	100	1	0.1269
10:66220272:A:G	50	100	1	0.3008
10:66220411:G:C	50	100	0.97	0.06227
10:66220501:G:C	50	100	1	0.04321
10:66220663:C:T	50	100	1	0.04321
10:66220844:A:G	50	100	1	0.04321
10:66220865:A:G	50	100	1	0.01616
10:66220967:G:A	50	100	1	0.04321
10:66221163:C:T	50	100	1	0.0837
10:66221306:T:A	50	100	1	0.1536
10:66221344:T:C	50	100	0.99	0.1267
10:66221378:T:C	50	100	1	0.1198
10:66221522:T:C	50	100	1	0.4561
10:66221572:C:T	50	96	0.96	0.02505
10:66222175:T:C	50	100	1	0.4147
10:66222476:T:G	50	100	1	0.08315
10:66222521:G:A	50	100	1	0.08315
10:66222522:A:C	50	100	1	0.08315
10:66222581:G:A	50	98	1	0.2048
10:66222624:A:G	49	95.9	0.98	0.1258
10:66222626:G:A	49	95.9	0.98	0.1247
10:66222666:A:G	49	98	1	0.2607
10:66222718:G:A	49	100	1	0.132
10:66222774:A:G	49	100	1	0.4463
10:66223171:G:A	50	100	1	0.04085
10:66223200:G:A	50	100	1	0.4871
10:66223495:G:A	50	100	0.99	0.04811
10:66223937:C:T	50	100	1	0.2545
10:66224161:A:C	50	100	1	0.2968
10:66224232:T:G	50	100	1	0.303
10:66224479:C:A	50	100	1	0.03105
10:66224665:G:A	50	100	1	0.08315
10:66224773:T:C	50	100	1	0.2603
10:66224941:G:A	50	100	1	0.3382
10:66225023:C:A	50	100	1	0.01434
10:66225086:T:A	50	100	1	0.14
10:66225329:A:C	50	100	1	0.2605
10:66225569:A:G	50	100	1	0.2609
10:66225619:G:A	50	100	1	0.03105
10:66225736:C:T	50	100	1	0.2524
10:66225927:A:G	50	100	1	0.03105
10:66225978:G:C	50	100	1	0.1489
10:66226240:A:T	50	100	1	0.03105
10:66226455:A:C	50	100	1	0.1543
10:66226903:T:C	50	100	1	0.3952
10:66227200:C:T	50	100	1	0.1409
10:66227418:C:T	50	98	1	0.0541
10:66227440:G:C	50	100	1	0.1964
10:66227508:C:G	50	100	1	0.03105
10:66227525:C:T	50	100	1	0.1407
10:66227526:G:A	50	100	0.93	0.01979
10:66227618:T:G	50	100	1	0.08333
10:66227753:C:T	50	100	1	0.2961
10:66227899:C:T	50	100	1	0.03123
10:66227951:A:T	50	100	1	0.1198
10:66227973:T:C	50	100	1	0.3008
10:66227999:C:T	50	100	1	0.1407
10:66228093:T:A	50	100	1	0.2544
10:66228127:T:C	50	100	1	0.2544
10:66228135:T:G	50	100	0.99	0.08315
10:66228195:T:C	50	100	1	0.2544
10:66228342:C:T	50	100	1	0.01452
10:66228439:C:T	50	100	1	0.1541
10:66229212:T:C	50	100	1	0.1407
10:66229220:G:T	50	100	1	0.2542
10:66229332:T:G	50	100	1	0.2542
10:66229973:T:C	50	100	1	0.3007
10:66230023:A:G	50	100	1	0.3034
10:66230218:G:A	50	100	1	0.0541
10:66230491:C:T	50	100	1	0.1543
10:66230635:C:T	50	100	1	0.1538
10:66230679:C:T	50	100	1	0.2979
10:66231014:C:T	50	100	1	0.1489
10:66231160:G:T	50	100	1	0.3032
10:66231281:A:C	50	100	1	0.02088
10:66231314:T:C	50	100	1	0.1489
10:66231347:T:C	50	100	1	0.1489
10:66231432:T:C	50	100	1	0.04884
10:66231677:T:C	50	100	1	0.2544
10:66232072:C:G	50	100	1	0.3007
10:66232135:C:A	50	100	1	0.1489
10:66232189:G:T	50	100	1	0.1489
10:66232313:G:A	50	100	1	0.1543
10:66232392:A:T	50	100	1	0.1407
10:66232752:C:T	50	100	1	0.2522
10:66232829:G:A	50	100	1	0.2596
10:66232864:C:A	50	100	1	0.1543
10:66232924:G:A	50	100	1	0.2542
10:66232932:C:T	49	100	1	0.309
10:66232940:G:A	50	98	1	0.1489
10:66232981:C:A	50	100	1	0.1489
10:66233054:G:A	50	100	1	0.2594
10:66233076:C:T	50	100	1	0.2594
10:66233085:G:A	50	100	1	0.406
10:66233156:C:T	50	100	0.99	0.01162
10:66233441:T:A	50	100	1	0.02142
10:66233554:A:C	50	100	1	0.1407
10:66233698:T:C	50	100	1	0.06627
10:66233749:C:A	50	100	1	0.1407
10:66233777:A:G	50	100	1	0.2593
10:66233856:A:G	50	100	1	0.3007
10:66233986:T:G	50	100	1	0.1489
10:66234129:G:A	50	100	1	0.1489
10:66234252:T:A	50	100	1	0.2544
10:66234376:C:A	50	100	1	0.2594
10:66234496:C:T	50	100	1	0.236
10:66234668:G:A	50	100	1	0.1489
10:66234694:A:T	50	100	1	0.2967
10:66234849:C:T	50	100	1	0.1543
10:66234958:T:C	50	100	1	0.1543
10:66235146:A:G	50	100	1	0.2899
10:66235480:T:C	50	100	1	0.04884
10:66235669:T:C	50	100	1	0.02142
10:66235698:C:T	50	100	0.99	0.4553
10:66235722:A:C	50	100	1	0.1278
10:66236175:C:T	50	100	1	0.4553
10:66236234:A:G	50	100	1	0.03105
10:66236489:C:A	50	100	1	0.4553
10:66236517:A:G	50	100	1	0.3007
10:66236532:T:C	50	100	1	0.3007
10:66236667:C:T	50	100	1	0.2544
10:66236932:T:C	50	100	1	0.04884
10:66237109:A:G	50	100	1	0.1541
10:66237130:A:G	50	100	1	0.03105
10:66237186:A:G	50	100	1	0.2858
10:66237228:T:C	50	100	1	0.2594
10:66237435:G:T	50	100	1	0.1543
10:66237449:C:T	50	100	0.99	0.1389
10:66237690:A:G	50	100	1	0.1541
10:66237914:T:G	50	98	1	0.2794
10:66238003:A:G	50	100	1	0.3108
10:66238038:G:A	50	100	0.97	0.1547
10:66238094:A:G	50	100	1	0.1543
10:66238378:G:A	50	100	1	0.03105
10:66238578:A:G	50	100	1	0.1389
10:66238612:G:A	50	100	1	0.4092
10:66238696:A:G	50	100	1	0.1547
10:66238709:A:T	50	100	1	0.1543
10:66238894:G:A	50	100	1	0.1543
10:66239081:G:A	50	100	0.96	0.0256
10:66239226:A:T	50	100	1	0.4655
10:66239241:T:G	50	100	1	0.2544
10:66239306:T:A	50	100	1	0.2794
10:66239347:T:C	50	100	1	0.2015
10:66239488:T:C	50	100	1	0.0187
10:66239519:C:G	50	100	1	0.2544
10:66239730:G:A	50	100	1	0.1543
10:66239854:C:T	50	100	1	0.01924
10:66240136:A:T	50	100	1	0.1543
10:66240247:A:G	50	100	1	0.03105
10:66240253:T:C	50	100	1	0.2794
10:66240258:A:G	50	100	1	0.08297
10:66240398:C:G	50	100	1	0.201
10:66240399:A:G	50	100	1	0.2139
10:66240574:T:C	50	100	1	0.2544
10:66240584:T:G	50	100	1	0.08297
10:66240691:T:C	50	100	1	0.2794
10:66240731:T:C	50	100	1	0.2545
10:66240785:A:T	50	98	1	0.1394
10:66240816:G:A	50	100	1	0.1543
10:66240879:T:A	50	100	1	0.2794
10:66240931:A:G	50	100	1	0.1543
10:66240942:A:G	50	100	1	0.2524
10:66241177:C:G	50	100	0.93	0.01688
10:66241447:C:A	50	100	1	0.2524
10:66241535:A:G	50	100	0.96	0.06046
10:66241564:A:G	50	100	1	0.2544
10:66241919:C:T	50	100	1	0.2544
10:66241979:A:G	50	100	1	0.08297
10:66242003:C:T	50	100	1	0.01761
10:66242048:A:G	50	100	1	0.2544
10:66242108:C:A	50	100	1	0.2794
10:66242182:T:C	50	100	1	0.1541
10:66242345:C:T	50	100	1	0.2544
10:66242348:C:A	50	100	1	0.1541
10:66242381:T:C	50	100	1	0.2522
10:66242435:C:T	50	100	1	0.2544
10:66242470:C:T	50	100	1	0.2698
10:66242608:G:A	50	100	1	0.2544
10:66242695:G:A	50	100	1	0.2544
10:66242759:T:C	50	100	1	0.2544
10:66242799:C:A	50	100	1	0.2547
10:66242927:A:G	50	100	0.99	0.2545
10:66243004:T:C	50	100	1	0.2545
10:66243243:A:G	50	100	1	0.3108
10:66243616:T:C	50	100	1	0.2545
10:66243739:C:A	50	100	1	0.01616
10:66244268:T:G	50	100	1	0.08315
10:66244343:T:C	50	100	1	0.2545
10:66244607:G:A	50	100	1	0.1547
10:66244636:A:T	50	100	1	0.2538
10:66244717:A:G	50	100	1	0.2545
10:66244728:C:T	50	100	1	0.12
10:66244856:G:C	50	100	1	0.279
10:66244895:C:T	50	100	1	0.04884
10:66244928:G:T	50	100	1	0.2545
10:66244933:C:T	50	100	1	0.2545
10:66244943:G:C	50	98	0.93	0.02796
10:66244992:G:A	50	100	1	0.2547
10:66245283:A:G	50	100	0.94	0.01797
10:66245308:C:T	50	100	1	0.03141
10:66245521:G:C	50	100	1	0.3105
10:66245602:G:C	50	100	1	0.2545
10:66245647:A:C	50	100	1	0.2549
10:66245752:G:C	50	100	1	0.2545
10:66245813:C:T	50	100	1	0.12
10:66245967:C:A	50	100	1	0.2544
10:66245968:A:G	50	100	1	0.4655
10:66246065:G:A	50	100	1	0.2547
10:66246090:C:T	50	100	1	0.2692
10:66246667:A:C	50	100	1	0.2545
10:66246849:A:G	50	100	1	0.1545
10:66246868:C:T	50	100	1	0.2683
10:66246945:C:T	50	100	1	0.01035
10:66246977:C:T	50	100	0.75	0.02705
10:66247003:C:T	49	100	1	0.2794
10:66247074:C:T	50	98	1	0.1198
10:66247113:A:G	50	100	1	0.1538
10:66247123:T:A	50	100	1	0.01761
10:66247246:G:T	50	100	1	0.03123
10:66247362:T:C	50	100	1	0.1543
10:66247461:A:T	50	100	1	0.08297
10:66247609:T:C	50	100	1	0.1543
10:66248056:A:C	50	98	0.92	0.02887
10:66248211:T:A	50	100	1	0.01761
10:66248233:A:G	50	100	0.99	0.2544
10:66248453:A:T	50	100	1	0.1543
10:66248455:A:C	50	100	1	0.2544
10:66248651:A:G	50	100	1	0.1543
10:66248746:G:A	50	100	1	0.2794
10:66248871:C:T	50	100	1	0.2696
10:66248931:A:T	50	100	1	0.1545
10:66249141:A:G	50	100	1	0.2544
10:66249266:A:G	50	100	1	0.1543
10:66249544:A:G	50	98	0.99	0.1885
10:66249840:C:G	50	100	1	0.3068
10:66250138:G:T	50	100	1	0.01616
10:66250186:T:C	50	100	1	0.08224
10:66250228:A:G	50	100	0.98	0.1271
10:66250391:T:C	50	98	1	0.2191
10:66250568:A:T	50	100	0.99	0.05683
10:66251027:G:T	50	100	1	0.01235
10:66251082:G:A	50	100	1	0.06409
10:66251799:A:C	50	100	0.99	0.1772
10:66251869:C:T	50	100	1	0.2233
10:66252079:T:C	50	100	1	0.1033
10:66252142:A:G	50	98	0.99	0.1712
10:66252166:G:A	50	100	1	0.03922
10:66252270:C:T	50	100	0.96	0.07662
10:66252436:G:A	50	100	0.93	0.01816
10:66252671:C:T	50	100	1	0.2311
10:66252703:G:A	50	98	1	0.463
10:66252715:G:A	50	100	1	0.06191
10:66253607:G:T	50	100	1	0.2282
10:66253649:T:A	50	100	1	0.2262
10:66253696:C:T	50	100	0.99	0.4143
10:66253751:T:G	50	98	1	0.1694
10:66254021:T:C	50	100	1	0.06209
10:66254171:T:C	50	100	1	0.01126
10:66254173:C:T	50	100	0.97	0.06409
10:66254400:T:C	50	98	1	0.4637
10:66254452:T:G	50	100	0.96	0.06227
10:66254469:A:C	50	100	1	0.06209
10:66254637:T:C	50	100	1	0.06173
10:66254665:C:T	50	98	1	0.1698
10:66254697:C:T	50	100	0.99	0.06209
10:66254784:A:G	50	100	1	0.07879
10:66254806:C:T	50	100	1	0.2313
10:66254821:G:A	50	98	1	0.4334
10:66254999:G:A	50	98	0.97	0.1692
10:66255120:C:G	50	100	1	0.05447
10:66255222:T:C	50	98	0.99	0.4628
10:66255416:A:G	50	100	1	0.06209
10:66255536:G:A	50	100	1	0.2313
10:66255701:T:C	50	100	1	0.01997
10:66256195:G:T	50	100	1	0.06209
10:66256246:G:A	50	98	1	0.4635
10:66256304:G:A	50	100	1	0.07898
10:66256446:G:A	50	100	0.96	0.08987
10:66256555:A:G	50	100	1	0.169
10:66256683:A:T	50	100	1	0.4641
10:66256701:A:G	50	100	1	0.2286
10:66256876:A:T	50	100	1	0.1688
10:66256929:A:G	50	100	1	0.4641
10:66257041:T:C	50	100	1	0.4641
10:66257042:C:T	50	96	0.96	0.02542
10:66257057:G:A	50	100	1	0.2317
10:66257294:T:C	50	100	1	0.06191
10:66257363:A:T	50	100	1	0.2407
10:66258284:G:A	50	98	1	0.2324
10:66258603:G:T	50	98	0.98	0.2224
10:66258897:C:T	50	98	0.98	0.0581
10:66259054:T:C	50	100	0.98	0.3858
10:66259207:C:T	50	100	0.97	0.09949
10:66259510:T:G	50	100	1	0.04012
10:66259692:T:C	50	100	0.99	0.4341
10:66259729:G:A	50	100	0.99	0.3776
10:66259906:G:A	50	100	0.99	0.1309
10:66260098:T:C	50	100	1	0.01943
10:66260192:A:T	50	100	0.99	0.2469
10:66260213:C:T	50	100	0.98	0.2335
10:66260391:C:A	50	100	0.99	0.08932
10:66260755:C:T	50	100	1	0.04031
10:66260813:A:G	50	100	0.99	0.2467
10:66261201:C:T	50	100	1	0.03976
10:66261370:T:C	50	100	1	0.01126
10:66261405:A:G	50	100	0.98	0.09132
10:66261822:T:C	50	100	0.98	0.3119
10:66261906:C:A	50	100	1	0.03885
10:66262144:A:G	50	100	0.96	0.03849
10:66262254:A:G	50	100	0.97	0.1068
10:66262300:C:G	50	94	1	0.08152
10:66262329:T:C	50	100	1	0.03922
10:66262699:A:T	50	100	1	0.09423
10:66263104:G:T	50	100	1	0.3468
10:66263814:C:T	50	100	1	0.4864
10:66263930:T:C	50	100	1	0.09931
10:66264172:A:G	50	100	1	0.3468
10:66264395:A:G	50	100	1	0.03922
10:66264584:T:G	50	100	1	0.03922
10:66264695:C:T	50	100	1	0.1387
10:66264744:A:G	50	100	1	0.4864
10:66265486:C:T	50	100	1	0.1387
10:66265742:A:G	50	100	1	0.4867
10:66266982:A:G	50	100	1	0.242
10:66267002:T:G	50	100	1	0.09985
10:66267004:G:A	50	100	1	0.1393
10:66267268:G:A	50	100	1	0.09985
10:66267317:C:T	50	100	1	0.2451
10:66268199:A:G	50	100	0.98	0.05901
10:66268339:T:C	50	98	1	0.08079
10:66268388:A:C	50	100	1	0.09967
10:66268738:G:A	50	100	1	0.2444
10:66268962:C:T	50	98	1	0.4159
10:66269110:G:A	50	100	1	0.04103
10:66269215:C:G	50	100	1	0.0158
10:66269327:A:G	50	100	1	0.09532
10:66269369:G:A	50	100	1	0.2444
10:66269602:C:T	50	100	1	0.01961
10:66269761:G:A	50	100	1	0.4907
10:66269814:T:G	50	98	1	0.08079
10:66270225:G:T	49	98	0.98	0.2692
10:66270292:T:C	50	100	0.99	0.01452
10:66270460:C:G	50	100	1	0.3491
10:66270734:A:T	50	100	1	0.1046
10:66271187:C:T	50	100	1	0.3488
10:66271660:T:G	50	100	0.98	0.05864
10:66272029:G:A	50	100	1	0.09768
10:66272385:T:A	50	98	1	0.08097
10:66272421:G:A	50	100	0.99	0.01325
10:66273082:T:C	50	100	1	0.4906
10:66273196:C:T	50	100	1	0.1044
10:66273236:T:C	50	100	1	0.1009
10:66273270:G:A	50	100	0.98	0.05901
10:66273458:G:T	50	100	1	0.2435
10:66273548:C:T	50	100	1	0.4906
10:66274276:A:G	50	100	1	0.09895
10:66274609:A:T	50	98	0.96	0.08715
10:66274800:A:G	50	100	1	0.3477
10:66275249:C:A	50	100	1	0.09513
10:66275363:C:A	50	100	1	0.3482
10:66275364:C:G	50	100	1	0.3482
10:66275715:T:A	50	100	1	0.3896
10:66275722:C:T	50	100	1	0.3896
10:66275927:T:C	50	100	1	0.09513
10:66275997:T:G	50	100	1	0.4907
10:66276133:C:T	50	100	1	0.04031
10:66276256:G:A	50	100	1	0.09205
10:66276733:G:A	50	100	1	0.4907
10:66276746:T:G	50	100	1	0.4907
10:66277096:G:A	50	100	1	0.3898
10:66277621:C:T	50	98	1	0.08097
10:66278138:A:G	50	100	1	0.39
10:66278617:T:C	50	100	1	0.1042
10:66278678:C:T	50	100	0.99	0.05483
10:66279179:G:A	50	100	1	0.348
10:66279201:T:G	50	98	1	0.08097
10:66279294:T:C	50	100	1	0.4475
10:66279332:A:G	50	100	1	0.348
10:66279976:C:G	50	100	1	0.09513
10:66280482:G:T	50	100	1	0.04049
10:66280567:C:T	50	100	1	0.4882
10:66280807:G:C	50	98	1	0.03704
10:66281081:C:T	50	100	1	0.4902
10:66281122:T:C	50	100	1	0.2438
10:66281391:G:A	50	100	1	0.01144
10:66281582:G:A	49	100	1	0.01561
10:66281777:G:T	50	100	1	0.2938
10:66281879:T:C	50	96	1	0.4154
10:66281904:C:T	50	100	1	0.2438
10:66282376:T:C	50	100	1	0.4904
10:66282577:C:A	50	100	1	0.2968
10:66282689:A:G	50	98	1	0.2967
10:66282836:T:C	50	100	1	0.04049
10:66282876:C:T	50	100	1	0.0984
10:66282910:T:G	50	98	0.99	0.3696
10:66282914:T:G	50	100	1	0.04375
10:66283063:T:C	50	100	0.97	0.05937
10:66283151:G:T	50	100	1	0.09877
10:66283304:T:C	50	98	1	0.08097
10:66283416:G:C	50	98	1	0.08097
10:66283505:C:T	50	100	1	0.396
10:66283549:C:T	50	100	1	0.09877
10:66284084:T:G	50	100	1	0.1008
10:66284114:C:A	50	100	0.93	0.01035
10:66284603:T:C	50	100	1	0.297
10:66284873:C:G	50	100	1	0.3981
10:66285324:T:A	50	100	0.93	0.01035
10:66285825:A:G	50	100	1	0.2471
10:66285916:T:A	50	100	1	0.03431
10:66285925:T:C	50	100	1	0.3981
10:66286005:T:G	50	100	1	0.3981
10:66286025:G:T	50	100	1	0.4152
10:66287363:C:A	50	100	0.94	0.04448
10:66287874:G:A	50	100	1	0.04648
10:66288438:T:G	50	100	1	0.3981
10:66288752:T:C	50	100	1	0.3981
10:66288831:A:T	50	100	1	0.09187
10:66289315:G:A	39	100	1	0.01144
10:66289630:G:A	50	100	0.99	0.01144
10:66289821:A:C	50	100	1	0.2843
10:66289871:A:G	50	100	1	0.3174
10:66290701:G:A	50	100	1	0.4541
10:66290763:T:C	50	100	1	0.4523
10:66290775:G:A	50	100	1	0.2938
10:66291000:A:G	50	100	1	0.4523
10:66291076:T:G	50	100	1	0.1244
10:66291186:C:T	50	100	1	0.4523
10:66291273:G:A	50	100	1	0.4542
10:66291404:T:C	50	98	0.84	0.01797
10:66291917:A:T	50	100	0.99	0.09877
10:66292064:T:C	49	100	1	0.4562
10:66292308:C:T	50	100	1	0.2943
10:66292490:T:A	50	100	1	0.04466
10:66292583:C:T	50	100	0.99	0.08079
10:66293127:A:C	50	100	1	0.0984
10:66293543:G:A	50	100	1	0.0984
10:66293593:C:G	50	100	1	0.01543
10:66293770:A:C	50	100	1	0.08115
10:66293841:G:A	50	100	1	0.4566
10:66293956:T:A	50	100	1	0.2941
10:66294039:G:C	50	100	0.98	0.06972
10:66294267:T:A	50	100	0.99	0.4457
10:66294281:G:T	50	100	1	0.2941
10:66294317:G:A	50	100	0.99	0.08061
10:66294724:G:T	50	100	1	0.3624
10:66294886:C:G	50	100	1	0.08115
10:66295162:C:G	50	100	0.93	0.01035
10:66295211:A:C	50	100	1	0.2237
10:66295582:A:G	50	100	0.98	0.05901
10:66295769:A:G	50	100	0.99	0.08261
10:66296237:G:A	50	100	1	0.0463
10:66296243:G:T	50	100	1	0.08115
10:66296584:C:G	50	100	0.99	0.09858
10:66296807:C:A	50	100	0.99	0.09822
10:66296895:C:T	50	100	0.93	0.01035
10:66296904:A:G	50	100	1	0.2948
10:66296911:T:G	50	100	0.99	0.4557
10:66297148:A:C	50	100	1	0.08097
10:66297263:C:T	50	100	0.99	0.4615
10:66297305:T:C	50	100	1	0.2952
10:66297374:A:G	50	100	1	0.01198
10:66297685:G:A	50	100	0.99	0.2952
10:66297704:C:T	50	100	0.9	0.01834
10:66297804:G:A	50	100	0.99	0.04521
10:66298080:G:T	50	100	1	0.04866
10:66298107:T:A	50	100	0.99	0.4535
10:66298696:A:G	50	100	0.99	0.08079
10:66299247:C:T	50	100	0.98	0.2858
10:66299342:T:C	50	100	1	0.01089
10:66299356:T:C	50	100	0.99	0.04866
10:66299450:A:G	50	100	0.99	0.3439
10:66299726:G:A	50	100	0.99	0.3157
10:66299729:T:G	50	100	0.99	0.1017
10:66299946:A:G	50	100	0.98	0.451
10:66299954:A:T	50	100	0.99	0.04866
10:66300057:T:A	49	100	0.99	0.3437
10:66300059:A:T	49	100	0.99	0.3437
10:66300364:C:A	50	100	0.95	0.04503
10:66300710:G:T	50	100	1	0.08061
10:66300918:T:C	50	100	0.99	0.4441
10:66301446:A:G	50	100	0.99	0.2861
10:66301675:A:G	50	100	1	0.04212
10:66302121:G:A	50	100	0.99	0.4513
10:66302216:A:G	50	100	0.99	0.04884
10:66302647:G:C	50	100	0.98	0.09768
10:66303198:G:A	50	100	0.98	0.09877
10:66303541:A:G	50	100	0.99	0.1854
10:66303560:A:G	50	100	0.98	0.2814
10:66304289:C:G	49	100	1	0.01017
10:66304292:C:T	49	100	1	0.0906
10:66304349:T:C	50	100	1	0.08134
10:66304352:G:A	50	100	1	0.01017
10:66304626:T:C	50	100	1	0.08134
10:66304686:T:C	50	100	0.99	0.2807
10:66304836:T:C	50	100	0.99	0.4766
10:66304886:A:G	50	100	0.99	0.1923
10:66304964:A:C	50	100	0.99	0.05047
10:66305912:T:G	50	100	0.99	0.3506
10:66305971:G:A	50	100	0.99	0.08152
10:66305993:C:A	50	100	0.99	0.1803
10:66306184:G:T	50	100	1	0.01017
10:66306550:C:G	50	100	0.98	0.03268
10:66306554:C:T	50	100	0.99	0.01017
10:66306645:C:T	50	100	1	0.3203
10:66306819:A:C	50	100	0.99	0.1828
10:66307002:G:A	50	100	0.99	0.03922
10:66307057:G:A	50	100	1	0.3306
10:66307098:G:T	50	100	1	0.3226
10:66307444:A:C	50	100	1	0.3224
10:66307681:A:G	50	100	0.98	0.193
10:66307811:T:C	50	100	1	0.3295
10:66307953:T:G	50	100	0.99	0.3293
10:66308529:T:C	50	100	0.98	0.1825
10:66308539:T:C	50	98	0.98	0.1823
10:66309595:G:A	49	95.9	0.94	0.3413
10:66309661:A:G	44	97.7	0.81	0.03558
10:66310114:T:C	50	92	0.94	0.4025
10:66310591:T:C	50	94	0.98	0.3199
10:66310765:C:A	50	100	0.92	0.02106
10:66311279:T:C	50	96	0.98	0.4548
10:66311632:A:G	50	98	0.95	0.06699
10:66311816:C:T	50	100	0.96	0.03831
10:66311855:T:C	50	96	0.96	0.382
10:66312232:A:T	50	96	0.9	0.1222
10:66312326:A:G	50	96	0.91	0.1225
10:66312620:T:C	50	94	0.97	0.4793
10:66312624:G:A	50	98	1	0.01797
10:66312768:A:C	50	100	0.95	0.1218
10:66312843:T:C	50	96	0.97	0.3962
10:66313485:G:A	50	94	0.93	0.2378
10:66313596:C:T	50	98	0.9	0.03686
10:66313623:T:A	50	94	0.92	0.2741
10:66313657:T:C	50	100	0.84	0.1741
10:66313729:C:T	50	92	0.91	0.3431
10:66314048:T:C	50	98	0.86	0.06718
10:66314051:T:C	50	100	0.85	0.05664
10:66314359:T:C	50	100	0.94	0.01198
10:66315540:G:T	50	98	0.95	0.3168
10:66315697:T:C	50	100	0.98	0.01398
10:66315836:C:T	50	100	0.98	0.02124
10:66315981:C:T	50	100	0.92	0.0866
10:66316475:G:A	50	100	0.97	0.3949
10:66316705:T:C	50	98	0.81	0.04739
10:66317534:G:A	50	98	0.99	0.297
10:66317566:G:A	50	100	0.97	0.05664
10:66317868:G:A	50	100	0.95	0.04158
10:66317966:C:T	50	100	1	0.05047
10:66318006:T:G	50	98	0.98	0.4081
10:66318089:C:T	50	98	0.92	0.04829
10:66318156:T:C	50	100	0.87	0.01543
10:66318280:G:A	50	92	0.78	0.05537
10:66318282:G:A	50	94	0.85	0.04775
10:66318465:C:T	50	100	1	0.01416
10:66318723:C:T	50	100	0.98	0.3967
10:66318814:A:G	50	100	0.97	0.04739
10:66318912:G:C	50	100	0.99	0.3967
10:66319174:T:C	50	100	0.97	0.1122
10:66319415:C:T	50	100	0.97	0.2148
10:66319437:C:T	50	100	0.99	0.06718
10:66319485:T:C	50	100	0.97	0.4513
10:66319552:T:C	50	100	0.96	0.4666
10:66319590:A:G	50	100	0.97	0.2836
10:66319747:G:A	50	100	0.98	0.409
10:66320001:T:A	50	100	0.99	0.02977
10:66320052:A:T	50	100	0.96	0.0492
10:66320079:C:G	50	100	1	0.301
10:66320378:T:C	50	100	0.98	0.1077
10:66320447:C:T	50	100	0.99	0.1369
10:66320501:G:A	50	100	0.99	0.1022
10:66320637:C:A	50	100	0.96	0.04884
10:66320872:G:T	50	100	0.96	0.1529
10:66320976:G:A	50	100	0.98	0.1472
10:66321322:C:G	50	100	1	0.02269
10:66321483:A:G	50	100	1	0.2972
10:66321660:G:A	50	100	0.99	0.1075
10:66321769:A:T	50	100	1	0.04993
10:66321787:G:C	50	100	1	0.02269
10:66321941:C:A	50	100	1	0.01434
10:66322457:A:G	50	100	1	0.3206
10:66322565:C:T	50	100	1	0.01071
10:66322633:G:A	50	100	0.98	0.1897
10:66322675:A:C	50	98	0.81	0.02124
10:66322726:T:C	50	100	1	0.3201
10:66322836:T:G	50	100	0.96	0.04902
10:66322855:T:C	50	100	0.92	0.01561
10:66322916:G:T	50	100	0.96	0.04866
10:66322927:T:A	50	100	1	0.3199
10:66322949:C:T	50	100	1	0.05011
10:66323123:C:T	50	100	1	0.01325
10:66323142:T:A	50	100	1	0.3077
10:66323294:T:C	50	100	1	0.01307
10:66323365:A:G	50	100	1	0.3077
10:66323378:C:T	50	100	1	0.05301
10:66323978:A:G	50	100	1	0.01053
10:66323983:T:C	50	100	1	0.3197
10:66324165:C:G	50	100	1	0.01053
10:66324185:T:A	50	100	0.96	0.04884
10:66324511:G:C	50	100	1	0.1013
10:66324613:T:C	50	100	1	0.1373
10:66325050:G:C	50	100	1	0.01325
10:66325148:C:T	50	100	1	0.01071
10:66325177:G:A	50	100	0.96	0.02887
10:66325218:C:T	50	100	0.92	0.01507
10:66325219:A:G	50	100	0.96	0.08533
10:66325386:A:C	50	100	1	0.01053
10:66325404:A:G	50	100	0.99	0.05011
10:66325595:T:G	50	100	0.98	0.1066
10:66325729:T:G	50	98	0.98	0.2375
10:66325918:G:C	50	98	1	0.301
10:66325980:G:C	50	100	0.99	0.01943
10:66326377:G:C	50	98	1	0.2999
10:66326582:T:C	50	100	0.98	0.04285
10:66326833:A:G	50	96	0.94	0.2126
10:66327365:G:A	50	100	0.99	0.03304
10:66327425:A:G	50	100	0.97	0.04267
10:66327501:G:T	50	100	0.98	0.09913
10:66327596:A:G	50	100	0.95	0.01216
10:66327648:C:T	50	100	1	0.3043
10:66327968:T:C	50	100	1	0.07861
10:66328151:T:C	50	100	0.99	0.01852
10:66328590:C:T	49	98	0.99	0.2967
10:66328677:T:C	50	100	0.98	0.01489
10:66328750:C:G	50	96	0.99	0.2268
10:66328848:C:A	50	96	0.99	0.315
10:66328933:T:C	44	97.7	0.94	0.0325
10:66329013:C:T	49	98	1	0.3776
10:66329062:G:A	50	100	1	0.06554
10:66329087:A:T	50	100	1	0.01816
10:66329111:C:G	50	100	1	0.04248
10:66329355:T:A	50	100	0.98	0.08188
10:66329483:T:C	50	100	1	0.3778
10:66329543:T:C	50	100	1	0.1009
10:66329752:T:A	50	100	0.99	0.2963
10:66330023:C:T	50	100	1	0.01816
10:66330154:G:A	50	100	0.92	0.01834
10:66330272:C:A	50	100	0.99	0.02959
10:66330609:T:A	50	100	1	0.2979
10:66330753:G:T	50	100	0.98	0.09985
10:66330851:C:T	50	98	0.98	0.05447
10:66330903:C:A	50	100	0.99	0.01452
10:66331045:T:C	50	100	1	0.1805
10:66331339:T:C	37	75.7	0.87	0.3214
10:66331422:C:T	50	100	0.99	0.04811
10:66331503:A:G	48	100	1	0.1013
10:66331544:G:A	50	100	1	0.1806
10:66331552:C:T	50	100	1	0.2231
10:66331554:A:G	50	100	1	0.3775
10:66331715:T:C	50	100	1	0.3776
10:66331734:G:A	50	100	1	0.02524
10:66331985:G:A	50	100	1	0.03286
10:66332261:G:A	50	100	1	0.1806
10:66332461:C:G	50	100	1	0.03286
10:66332492:T:C	50	100	0.99	0.01997
10:66332747:G:C	50	100	1	0.2977
10:66333186:G:T	50	100	0.92	0.01434
10:66333311:T:C	50	100	0.99	0.09985
10:66333566:G:T	50	100	1	0.1008
10:66333692:G:T	49	100	0.99	0.03631
10:66333714:A:G	50	86	0.99	0.2264
10:66333786:T:A	50	96	1	0.3776
10:66333885:G:A	50	100	1	0.1008
10:66333989:G:T	50	100	0.99	0.2411
10:66334014:G:A	50	100	0.95	0.01216
10:66334051:C:T	50	100	1	0.01816
10:66334201:T:C	50	100	1	0.01452
10:66334388:G:A	50	100	1	0.03286
10:66334419:C:A	50	100	1	0.01452
10:66334457:G:T	50	100	1	0.04248
10:66334576:C:T	50	100	1	0.1805
10:66334638:C:T	49	100	0.96	0.02397
10:66334728:G:A	50	100	1	0.04593
10:66334764:A:G	50	100	0.99	0.2411
10:66334832:A:G	50	100	0.95	0.01198
10:66335231:G:A	50	100	1	0.01816
10:66335415:A:C	50	100	0.99	0.3043
10:66335474:T:C	50	100	1	0.2979
10:66335670:G:A	50	100	0.81	0.0187
10:66336116:A:C	50	100	1	0.181
10:66336461:C:A	50	100	1	0.3991
10:66336709:T:A	50	100	1	0.1008
10:66336806:T:C	50	100	0.99	0.09985
10:66337524:T:C	50	100	1	0.4172
10:66337564:C:T	50	100	1	0.341
10:66338064:A:G	50	100	1	0.01452
10:66338206:C:A	50	100	0.99	0.1002
10:66338296:G:A	50	100	1	0.03304
10:66338928:T:G	50	100	1	0.1008
10:66338977:C:A	50	100	0.97	0.03304
10:66339585:T:C	50	100	1	0.04248
10:66339607:C:T	50	100	1	0.1805
10:66339875:G:T	50	100	0.98	0.07607
10:66339999:T:C	50	100	1	0.1008
10:66340083:G:T	50	100	1	0.01416
10:66340200:A:G	50	100	0.87	0.01017
10:66341841:C:T	50	100	1	0.03341
10:66341963:A:G	50	80	0.99	0.1396
10:66342248:C:T	50	100	1	0.03304
10:66342368:T:C	50	100	0.99	0.05084
10:66342451:G:T	50	100	1	0.2576
10:66342575:A:C	50	100	1	0.1155
10:66342718:T:C	50	100	1	0.3519
10:66342772:C:T	50	100	1	0.3373
10:66342950:T:A	50	100	0.99	0.01162
10:66342982:T:A	50	100	1	0.3517
10:66342987:C:A	50	100	1	0.3517
10:66343186:A:G	50	100	1	0.03304
10:66343482:T:G	50	100	1	0.1107
10:66343533:A:G	50	100	1	0.1162
10:66344058:C:T	50	100	1	0.04248
10:66344088:G:A	50	100	1	0.03322
10:66344091:G:A	50	100	1	0.01816
10:66344151:C:G	50	100	0.98	0.07625
10:66344162:G:A	50	100	1	0.1156
10:66344182:G:C	50	100	1	0.04503
10:66344224:C:G	50	98	1	0.3508
10:66344381:C:T	50	100	1	0.03304
10:66344713:A:T	50	100	0.99	0.08043
10:66344714:A:G	50	100	1	0.04248
10:66344776:G:A	50	100	0.99	0.1
10:66344778:G:A	50	100	0.98	0.07625
10:66345400:A:G	50	100	1	0.01816
10:66346014:T:C	50	100	1	0.01852
10:66346204:T:G	49	100	1	0.03304
10:66346246:T:G	47	97.9	0.79	0.02469
10:66346319:A:G	50	100	1	0.1015
10:66346440:G:A	50	98	0.98	0.1567
10:66346583:T:C	50	100	1	0.03304
10:66347046:T:A	50	100	1	0.3515
10:66347369:G:A	50	100	0.99	0.08043
10:66347386:A:G	50	100	1	0.1006
10:66347428:T:C	50	100	0.98	0.07371
10:66347497:C:A	50	100	1	0.03304
10:66347590:A:G	50	100	1	0.1006
10:66347901:C:T	50	100	1	0.04248
10:66348321:T:C	50	100	0.99	0.01906
10:66348405:C:T	50	100	0.99	0.1376
10:66348733:G:A	50	100	1	0.03159
10:66348767:C:T	50	100	0.99	0.03649
10:66349032:C:T	50	100	0.99	0.1376
10:66349592:G:A	50	100	0.99	0.04248
10:66349656:A:G	50	100	1	0.06245
10:66349806:A:G	50	100	1	0.04521
10:66350591:A:G	50	98	0.99	0.1565
10:66350664:T:G	50	100	1	0.3519
10:66351020:A:C	50	100	1	0.1008
10:66351109:C:T	50	100	1	0.01816
10:66351385:T:A	50	100	1	0.03304
10:66351890:A:G	50	100	0.94	0.01089
10:66351893:G:T	50	100	0.99	0.03613
10:66352011:T:C	50	100	1	0.04248
10:66352171:G:C	50	100	0.99	0.1383
10:66352296:G:C	50	100	1	0.3371
10:66352340:A:T	50	100	1	0.01452
10:66352477:G:C	50	100	1	0.01816
10:66352725:A:C	50	100	0.99	0.1006
10:66352739:C:T	50	100	1	0.01816
10:66352784:A:C	50	100	1	0.04248
10:66352797:T:A	50	100	1	0.01816
10:66353322:C:T	50	100	0.98	0.1008
10:66353354:A:G	50	100	1	0.01816
10:66353785:G:A	50	100	1	0.01816
10:66353837:T:G	50	100	0.99	0.2006
10:66353914:A:C	50	100	0.96	0.1374
10:66353978:A:G	50	100	1	0.4729
10:66353995:G:T	50	98	0.99	0.1374
10:66354045:A:G	50	98	1	0.05301
10:66354185:G:A	50	100	1	0.4731
10:66354215:G:A	50	100	0.99	0.2001
10:66354602:G:C	50	100	1	0.04248
10:66354723:C:T	50	100	1	0.4731
10:66355397:C:T	50	98	1	0.05356
10:66355445:C:T	50	100	1	0.4731
10:66355693:C:T	50	100	1	0.4731
10:66355788:G:A	50	100	1	0.4731
10:66355859:G:C	50	100	1	0.4731
10:66355959:C:T	50	100	1	0.03195
10:66356122:G:T	48	93.8	0.8	0.04757
10:66356131:T:G	50	100	1	0.03195
10:66356527:C:G	50	98	1	0.2006
10:66356538:A:G	50	100	0.99	0.472
10:66356680:T:A	50	100	0.99	0.472
10:66357260:G:A	50	100	0.98	0.04248
10:66357607:A:G	50	100	1	0.09913
10:66357653:T:C	50	98	1	0.06336
10:66357744:A:C	50	98	1	0.469
10:66357822:T:C	50	100	1	0.01126
10:66357868:C:T	50	100	0.98	0.03976
10:66357907:C:T	50	100	1	0.03195
10:66357981:C:T	50	100	0.97	0.06627
10:66357986:C:T	50	100	0.96	0.1327
10:66358185:T:G	50	100	1	0.1204
10:66358565:G:A	50	100	1	0.061
10:66358692:C:T	50	100	0.99	0.4174
10:66358901:T:G	50	100	1	0.02179
10:66359013:A:C	50	100	0.99	0.1347
10:66359042:C:T	50	100	1	0.124
10:66359089:C:A	50	100	0.98	0.1345
10:66359708:T:C	50	100	1	0.07208
10:66359739:A:G	50	100	1	0.0423
10:66359941:C:T	50	100	1	0.06118
10:66360116:C:T	50	98	0.99	0.1443
10:66360144:G:A	50	100	1	0.345
10:66360213:C:A	50	100	1	0.01035
10:66360258:A:G	50	98	1	0.345
10:66360290:G:C	50	98	1	0.09768
10:66360355:A:G	50	100	1	0.02324
10:66360358:G:A	50	98	1	0.05102
10:66360532:C:G	50	100	1	0.02124
10:66360642:T:C	49	98	1	0.01089
10:66360646:T:C	49	98	0.79	0.01834
10:66360650:T:C	49	100	0.82	0.02524
10:66360654:T:C	49	100	0.86	0.03014
10:66360658:T:C	49	98	0.78	0.04357
10:66360719:T:C	38	89.5	0.97	0.07407
10:66360743:T:C	30	76.7	0.74	0.08533
10:66360796:C:T	28	92.9	0.81	0.0305
10:66360907:C:G	47	95.7	1	0.3442
10:66360909:C:G	47	95.7	1	0.3442
10:66361097:C:T	50	98	1	0.1412
10:66361113:T:C	50	100	1	0.0728
10:66361115:C:T	50	100	1	0.02614
10:66361138:G:T	50	86	1	0.4412
10:66361302:C:T	48	95.8	1	0.3442
10:66361496:C:T	50	100	1	0.06082
10:66361520:G:T	50	100	1	0.3444
10:66361611:C:T	50	100	0.97	0.01325
10:66361724:G:A	50	100	1	0.3444
10:66361768:G:A	50	100	1	0.07226
10:66361791:G:T	50	100	1	0.07226
10:66361792:C:T	50	100	1	0.07226
10:66361794:C:G	50	100	1	0.02614
10:66361868:C:T	50	98	1	0.07026
10:66361935:C:G	50	100	1	0.04067
10:66362000:G:C	50	100	1	0.04067
10:66362041:G:A	50	100	1	0.07226
10:66362155:T:A	50	100	1	0.344
10:66362445:G:A	49	100	0.9	0.01906
10:66362514:T:C	50	100	1	0.4167
10:66362611:G:A	49	100	1	0.07226
10:66362713:C:G	50	100	1	0.3444
10:66362715:T:C	50	100	1	0.3453
10:66362886:A:G	50	100	1	0.3444
10:66363092:C:T	50	98	1	0.07008
10:66363489:G:A	50	100	0.98	0.01325
10:66363718:G:A	50	100	1	0.1184
10:66363722:T:C	50	100	1	0.06137
10:66363820:A:G	50	100	0.98	0.0138
10:66363965:T:C	50	100	1	0.07625
10:66363988:G:T	50	100	1	0.01652
10:66364027:A:T	50	100	1	0.02142
10:66364028:T:A	50	100	1	0.02142
10:66364271:A:G	50	100	1	0.3446
10:66364275:A:C	50	100	1	0.02614
10:66364422:A:G	50	100	1	0.07226
10:66364423:C:T	50	98	1	0.07008
10:66364649:C:T	50	100	0.76	0.01107
10:66364742:T:G	50	98	1	0.07008
10:66364852:A:G	50	98	1	0.3671
10:66364867:C:T	50	100	1	0.02614
10:66364889:G:A	50	98	1	0.07026
10:66365095:T:C	50	100	1	0.02614
10:66365125:G:A	50	100	0.99	0.1347
10:66365803:G:A	50	100	1	0.01961
10:66365805:T:G	50	100	1	0.0423
10:66366023:G:A	50	100	1	0.345
10:66366083:T:G	50	100	1	0.0719
10:66366155:G:C	50	98	1	0.01616
10:66366658:G:C	50	100	1	0.3453
10:66366683:A:G	50	100	1	0.01144
10:66366857:A:G	50	100	1	0.1919
10:66366937:C:T	50	100	1	0.1678
10:66366958:G:T	50	100	1	0.0719
10:66367191:C:T	50	100	1	0.01017
10:66367286:A:C	50	100	1	0.3453
10:66367459:G:T	50	100	1	0.3453
10:66367584:T:C	50	100	1	0.02651
10:66367595:A:C	50	100	1	0.02651
10:66367739:C:T	50	100	1	0.0423
10:66367778:T:G	50	100	1	0.02614
10:66367815:T:G	50	98	1	0.4172
10:66368023:T:C	50	100	1	0.0423
10:66368110:C:A	50	100	1	0.01979
10:66368366:C:T	50	100	1	0.3388
10:66368436:T:C	50	100	1	0.07208
10:66368546:T:C	50	100	1	0.02614
10:66368635:C:T	50	100	1	0.1678
10:66368702:A:T	50	100	1	0.04031
10:66368856:G:A	50	100	1	0.417
10:66368867:T:A	50	100	1	0.0216
10:66368887:C:T	50	100	1	0.1017
10:66368957:T:C	50	100	1	0.07208
10:66369549:G:A	50	100	1	0.1935
10:66369622:T:C	50	100	1	0.02088
10:66369866:C:A	50	100	1	0.02614
10:66369895:C:T	50	100	1	0.3844
10:66369897:C:A	50	100	1	0.3844
10:66370025:T:C	50	100	0.98	0.4472
10:66370059:C:A	50	100	0.99	0.1231
10:66370066:A:T	50	100	1	0.02088
10:66370209:T:G	49	100	1	0.02614
10:66370358:C:T	50	100	1	0.3381
10:66370648:T:C	50	100	1	0.04811
10:66371062:C:T	50	100	1	0.1187
10:66371120:G:A	50	98	1	0.3375
10:66371125:A:G	50	100	1	0.3379
10:66371238:A:G	50	100	1	0.01144
10:66371279:T:G	50	100	1	0.01089
10:66371427:C:A	50	100	1	0.06282
10:66372042:A:G	50	100	1	0.02106
10:66372157:T:A	50	100	1	0.01543
10:66372255:G:A	50	100	1	0.01144
10:66372266:A:G	50	100	1	0.02106
10:66372778:G:C	50	98	1	0.3373
10:66373256:C:A	50	100	0.88	0.01761
10:66373363:A:G	50	100	1	0.09913
10:66373412:C:T	50	100	1	0.1275
10:66373634:C:A	50	100	1	0.01162
10:66373649:G:A	50	100	1	0.07734
10:66373765:A:G	50	100	1	0.2411
10:66373772:G:T	50	100	1	0.01144
10:66373776:C:G	50	100	1	0.3477
10:66373837:T:C	50	100	1	0.01144
10:66374005:T:G	50	100	1	0.01561
10:66374148:C:T	50	100	1	0.05792
10:66374469:T:C	50	100	1	0.01924
10:66374573:C:A	50	98	1	0.1187
10:66374605:C:T	49	83.7	0.75	0.03159
10:66374703:C:T	50	98	1	0.07589
10:66374884:G:A	50	100	1	0.02124
10:66375051:G:A	50	100	1	0.1176
10:66375162:G:A	50	100	1	0.01144
10:66375434:A:G	50	100	1	0.01943
10:66375580:C:T	50	100	1	0.01126
10:66375589:C:A	50	100	1	0.2524
10:66375674:G:A	50	100	1	0.01126
10:66375962:C:T	50	100	1	0.1189
10:66376058:G:A	50	100	1	0.01126
10:66376066:T:C	50	100	1	0.04194
10:66376112:G:A	50	100	0.89	0.02633
10:66376174:G:A	50	100	1	0.2524
10:66376189:T:A	50	100	1	0.07771
10:66376216:T:C	50	100	0.99	0.2404
10:66376242:G:C	50	100	1	0.337
10:66376282:C:T	50	100	1	0.07062
10:66376571:C:T	50	100	1	0.3362
10:66376666:A:G	50	100	1	0.01834
10:66376691:A:T	50	100	1	0.2556
10:66377075:C:T	50	100	1	0.04194
10:66377092:A:G	50	100	1	0.01144
10:66377201:T:C	50	100	0.97	0.01362
10:66377203:A:G	50	100	1	0.2682
10:66377214:C:T	50	100	1	0.01126
10:66377219:C:T	50	98	1	0.02505
10:66377742:T:C	50	100	1	0.2562
10:66377911:C:A	50	100	0.84	0.01126
10:66378015:C:T	50	100	1	0.1425
10:66378209:A:T	50	100	1	0.4907
10:66378600:G:A	50	100	1	0.3477
10:66378632:T:C	50	100	1	0.3362
10:66378653:A:G	50	100	1	0.3479
10:66378814:C:A	50	100	1	0.1187
10:66378841:T:C	50	100	1	0.3366
10:66378877:T:C	50	100	1	0.1022
10:66378964:T:C	50	100	1	0.348
10:66379229:G:A	50	100	0.95	0.02669
10:66379384:G:A	50	100	1	0.09659
10:66379631:C:G	50	100	1	0.3366
10:66379790:C:A	50	100	1	0.01144
10:66379792:G:A	50	100	1	0.1189
10:66380172:C:T	50	100	1	0.4067
10:66380262:G:A	50	100	1	0.4067
10:66380307:G:A	50	100	1	0.3482
10:66380312:C:A	50	100	0.99	0.3486
10:66380350:C:T	49	100	1	0.04194
10:66380625:C:A	50	96	1	0.0561
10:66380629:A:C	50	94	0.73	0.0512
10:66380637:A:C	50	96	1	0.2255
10:66380857:C:A	50	100	1	0.1022
10:66380869:C:G	50	98	1	0.1376
10:66381179:C:A	50	100	1	0.2449
10:66381279:C:T	50	100	1	0.07026
10:66381494:G:A	50	100	0.77	0.01144
10:66381890:G:A	50	100	1	0.348
10:66382069:C:T	50	100	1	0.348
10:66382205:A:G	50	100	1	0.02378
10:66382236:G:A	50	100	1	0.01561
10:66382283:A:G	50	100	1	0.348
10:66382311:T:C	50	100	1	0.07553
10:66382335:A:G	49	100	1	0.4065
10:66382348:C:T	50	100	1	0.04194
10:66382487:C:T	50	100	1	0.1187
10:66382568:G:C	50	100	0.88	0.01943
10:66382689:A:T	50	100	1	0.4065
10:66382737:G:A	50	100	1	0.4065
10:66382880:G:A	50	100	1	0.4065
10:66383020:A:C	50	100	0.95	0.0236
10:66383264:G:A	50	100	1	0.1022
10:66383294:C:A	49	100	1	0.09641
10:66383389:T:A	50	100	1	0.4065
10:66383603:A:G	50	100	1	0.02124
10:66383683:C:T	50	100	0.93	0.02233
10:66383734:T:A	50	100	1	0.1187
10:66383741:A:G	50	100	1	0.3729
10:66383874:C:T	49	100	1	0.3542
10:66384185:C:T	50	100	0.99	0.1186
10:66384268:G:C	50	100	1	0.4063
10:66384409:C:T	50	100	1	0.02378
10:66385004:T:C	50	100	1	0.07062
10:66385044:G:A	50	100	1	0.07026
10:66385063:C:G	50	100	1	0.02378
10:66385247:G:A	50	100	1	0.1294
10:66385318:C:T	50	100	1	0.407
10:66385360:C:T	50	100	0.97	0.02614
10:66385429:T:A	50	100	1	0.01144
10:66385662:C:G	50	100	1	0.02124
10:66385980:C:G	50	100	1	0.02197
10:66386171:G:C	50	100	0.99	0.09677
10:66386445:A:T	50	100	1	0.02378
10:66386476:C:T	50	100	1	0.04194
10:66386501:G:A	50	100	1	0.1057
10:66386729:A:G	50	100	1	0.1394
10:66386763:A:G	50	100	1	0.2455
10:66387027:C:T	50	100	1	0.02378
10:66387226:C:G	50	100	1	0.0207
10:66387457:C:A	50	100	1	0.1031
10:66387480:C:T	50	100	1	0.04212
10:66387592:T:C	50	100	1	0.3475
10:66387698:A:G	50	100	1	0.1189
10:66387861:C:T	50	100	0.97	0.07589
10:66387906:G:T	50	100	1	0.02633
10:66387992:G:A	50	100	1	0.02124
10:66388066:C:A	50	100	1	0.09695
10:66388369:C:T	50	100	1	0.0305
10:66388372:C:T	50	100	1	0.3361
10:66388666:G:A	50	100	1	0.01852
10:66388833:C:T	50	100	1	0.1189
10:66389200:C:T	50	100	1	0.0187
10:66389213:T:A	50	100	1	0.1294
10:66389404:G:A	50	100	1	0.1189
10:66389575:T:C	50	100	1	0.1189
10:66389739:G:C	50	98	1	0.1926
10:66389787:G:A	50	100	1	0.01561
10:66389958:C:A	50	100	1	0.2453
10:66389981:C:T	50	100	1	0.1026
10:66390116:A:G	50	100	1	0.1489
10:66390134:C:T	50	100	1	0.3361
10:66390204:A:G	49	100	1	0.09695
10:66390366:G:A	50	100	1	0.1928
10:66390493:T:G	50	100	1	0.4405
10:66390663:C:G	50	100	1	0.106
10:66390738:G:C	50	100	1	0.2456
10:66390971:G:C	50	100	1	0.2453
10:66391049:C:T	50	100	0.94	0.01144
10:66391181:G:C	50	100	1	0.4392
10:66391393:T:C	50	100	1	0.0207
10:66392073:A:C	50	100	0.99	0.02669
10:66392097:G:A	50	100	1	0.3361
10:66392219:A:G	50	100	1	0.1187
10:66392349:G:A	50	100	0.99	0.1667
10:66392573:G:C	50	100	1	0.01852
10:66392649:G:A	50	100	1	0.2449
10:66392685:T:C	50	100	1	0.01144
10:66392786:G:T	50	100	1	0.02088
10:66392907:G:C	50	100	1	0.02651
10:66392987:G:A	50	100	1	0.4439
10:66392998:A:G	50	100	1	0.2449
10:66393195:G:A	50	100	1	0.2449
10:66393420:T:C	50	100	1	0.01561
10:66393432:A:C	50	100	1	0.2186
10:66393796:T:G	50	100	1	0.1351
10:66393914:T:C	50	100	1	0.1013
10:66394113:T:C	50	100	1	0.1351
10:66394321:T:C	50	100	1	0.01162
10:66394783:C:T	50	100	1	0.3366
10:66394869:A:G	50	100	1	0.01906
10:66394934:C:T	50	100	1	0.1988
10:66394935:A:T	50	100	1	0.2451
10:66395073:A:G	50	100	1	0.2455
10:66395247:C:T	50	100	1	0.01144
10:66395297:T:C	50	100	1	0.1013
10:66395343:T:A	50	100	1	0.2455
10:66395576:A:G	50	100	1	0.1986
10:66395658:C:T	50	100	1	0.1013
10:66395737:G:A	50	100	1	0.0699
10:66395827:T:G	50	100	1	0.3364
10:66395961:G:A	50	100	1	0.02433
10:66396217:C:T	50	100	1	0.2453
10:66396356:A:T	50	100	1	0.1104
10:66396423:C:G	50	100	1	0.02124
10:66396738:C:T	50	100	1	0.3366
10:66396912:A:G	50	100	1	0.02088
10:66397085:C:T	50	100	1	0.04357
10:66397442:C:T	50	100	1	0.01398
10:66397545:G:A	50	100	1	0.1189
10:66397588:G:A	50	100	1	0.2451
10:66397712:C:T	50	100	1	0.05773
10:66397744:A:G	50	100	1	0.2455
10:66397836:C:T	50	100	0.98	0.08715
10:66397938:C:T	50	100	1	0.3366
10:66397990:G:C	50	100	1	0.07807
10:66398062:G:T	50	100	1	0.4441
10:66398410:A:G	50	100	1	0.3362
10:66398438:A:G	50	100	1	0.02088
10:66398496:C:T	50	98	1	0.07081
10:66398600:C:T	50	100	1	0.0207
10:66399133:T:C	50	100	1	0.3704
10:66399162:C:A	50	100	1	0.02378
10:66399265:T:C	50	98	1	0.02469
10:66399389:C:A	50	100	1	0.1984
10:66399514:C:T	50	100	1	0.1191
10:66399647:A:T	50	100	1	0.1024
10:66399894:A:G	50	100	1	0.3362
10:66399942:T:A	50	100	1	0.1193
10:66400210:A:T	50	100	1	0.02378
10:66400407:A:G	50	100	1	0.3362
10:66400524:A:G	50	100	1	0.04158
10:66400586:C:A	50	100	1	0.1983
10:66400668:T:C	50	100	1	0.4446
10:66401282:G:T	50	100	1	0.3361
10:66401385:G:T	50	100	1	0.02651
10:66401454:T:G	50	100	0.95	0.03268
10:66401753:G:A	50	100	1	0.2262
10:66402363:G:T	50	100	1	0.217
10:66402452:C:T	50	100	1	0.4443
10:66402602:C:A	50	100	1	0.04194
10:66402637:T:C	50	100	1	0.2177
10:66402823:T:C	50	100	1	0.4446
10:66402855:A:G	50	100	1	0.02633
10:66402953:A:G	50	100	1	0.0305
10:66403236:C:T	50	100	0.99	0.1235
10:66403259:G:T	50	100	1	0.2177
10:66403322:C:T	50	100	1	0.02124
10:66403345:C:T	50	100	1	0.01961
10:66403346:A:G	50	100	1	0.2177
10:66403598:C:T	50	100	1	0.3364
10:66403639:C:T	50	100	0.92	0.01834
10:66403929:A:G	50	100	1	0.04194
10:66403996:A:G	50	100	1	0.2168
10:66404357:G:A	50	100	1	0.1674
10:66404550:C:G	50	98	0.84	0.01198
10:66404686:A:G	50	94	0.98	0.2749
10:66404712:G:T	50	100	0.96	0.01997
10:66404776:C:T	50	96	0.98	0.1937
10:66404957:C:A	50	100	0.96	0.04448
10:66405295:T:C	50	98	0.98	0.3653
10:66405509:C:T	50	98	0.97	0.3132
10:66405548:G:A	50	98	0.97	0.4691
10:66405833:A:C	50	100	0.98	0.1251
10:66406310:G:C	50	98	0.98	0.3562
10:66406579:C:G	50	100	0.98	0.1255
10:66406618:C:T	50	100	0.98	0.1253
10:66406965:T:C	50	100	0.98	0.1253
10:66407133:G:C	50	100	0.98	0.3126
10:66407137:C:T	50	100	0.93	0.01561
10:66407374:C:T	50	100	0.98	0.1249
10:66407396:A:G	50	100	0.98	0.1253
10:66407534:A:G	50	98	0.98	0.3282
10:66407599:G:T	50	100	1	0.01344
10:66407601:G:A	50	100	1	0.01344
10:66407624:G:A	50	98	0.99	0.358
10:66407858:C:T	50	100	0.99	0.04375
10:66408258:T:C	50	100	0.99	0.01053
10:66408421:G:A	50	100	1	0.1928
10:66408794:A:G	50	100	1	0.1331
10:66408858:G:A	50	100	1	0.1423
10:66409011:A:G	50	100	1	0.3076
10:66409196:T:C	50	100	1	0.1696
10:66409315:G:T	50	100	1	0.1318
10:66409329:G:A	50	100	1	0.01089
10:66409369:A:G	50	98	0.94	0.02269
10:66409559:A:G	50	100	1	0.1331
10:66409619:G:A	50	100	0.92	0.0207
10:66409665:A:T	50	100	1	0.1331
10:66409959:A:G	50	100	1	0.1325
10:66410149:C:T	50	100	1	0.2763
10:66410513:T:C	50	100	1	0.4099
10:66410614:T:C	50	100	0.99	0.1331
10:66410793:C:T	50	100	0.99	0.1331
10:66410855:G:T	50	100	0.99	0.1331
10:66411041:C:A	50	100	1	0.4542
10:66411189:T:C	50	100	1	0.2756
10:66411504:T:C	50	100	1	0.03232
10:66411517:T:C	50	100	1	0.08224
10:66411551:T:C	50	100	1	0.4098
10:66411659:T:C	50	100	1	0.4099
10:66411749:C:T	50	100	1	0.4099
10:66411830:G:C	50	100	1	0.08243
10:66412045:C:T	50	100	1	0.4099
10:66412046:G:T	50	100	1	0.03232
10:66412155:A:G	50	100	1	0.4099
10:66412380:G:T	50	100	0.99	0.1296
10:66412946:G:A	50	100	0.99	0.1329
10:66413129:T:C	50	100	0.99	0.1703
10:66413160:C:A	50	100	1	0.08243
10:66413259:A:G	50	100	1	0.4098
10:66413346:T:C	50	100	1	0.106
10:66413455:T:G	50	100	0.99	0.1329
10:66413589:T:A	50	100	0.98	0.1329
10:66413724:A:G	50	100	0.99	0.1329
10:66413772:A:C	50	100	1	0.1236
10:66413881:A:C	50	100	1	0.4096
10:66414024:A:G	50	100	1	0.05192
10:66414031:T:C	50	100	1	0.1229
10:66414091:T:C	50	100	1	0.02814
10:66414217:C:T	50	100	1	0.01089
10:66414239:G:A	50	100	1	0.1229
10:66414418:C:G	50	100	1	0.03649
10:66414465:T:C	50	100	1	0.1229
10:66414612:G:C	50	100	1	0.0207
10:66414644:T:G	50	100	1	0.3257
10:66414744:C:T	50	100	1	0.2024
10:66414792:A:G	50	100	1	0.1229
10:66414863:C:T	50	100	1	0.0325
10:66414872:A:G	50	100	1	0.3257
10:66414891:C:T	50	100	1	0.03649
10:66415015:A:G	50	100	1	0.3259
10:66415058:C:T	50	100	1	0.03667
10:66415119:T:C	50	100	1	0.3255
10:66415215:A:G	50	100	1	0.3257
10:66415225:T:A	50	100	0.99	0.03649
10:66415265:T:C	50	100	1	0.3695
10:66415290:C:A	50	100	1	0.1229
10:66415296:C:T	50	100	1	0.02651
10:66415412:C:T	50	100	1	0.03649
10:66415464:G:A	50	100	1	0.1227
10:66415498:T:C	50	100	1	0.3253
10:66415653:C:A	50	100	1	0.3252
10:66415692:A:G	49	100	1	0.3253
10:66415747:G:C	50	100	1	0.01126
10:66415904:C:T	50	100	0.97	0.03649
10:66415930:T:A	50	100	0.99	0.4492
10:66416079:G:A	50	100	1	0.01598
10:66416095:G:T	50	100	1	0.3253
10:66416107:T:C	50	100	1	0.2023
10:66416115:G:A	50	100	1	0.167
10:66416148:G:A	50	100	1	0.3252
10:66416271:A:T	50	88	0.69	0.07426
10:66416272:A:T	50	100	1	0.3252
10:66416275:A:C	50	100	1	0.1943
10:66416401:G:T	50	100	0.99	0.3693
10:66416411:C:A	50	100	1	0.03649
10:66416415:A:C	50	100	1	0.03649
10:66416444:C:T	50	100	1	0.1225
10:66416446:G:A	50	100	0.74	0.01344
10:66416457:G:A	50	100	1	0.3253
10:66416533:T:C	50	100	1	0.03232
10:66416747:T:A	50	100	1	0.1227
10:66416846:A:G	50	100	1	0.409
10:66417094:G:A	50	100	0.72	0.01561
10:66417096:A:C	50	100	1	0.4081
10:66417120:C:T	50	100	1	0.01707
10:66417130:G:T	50	100	1	0.409
10:66417135:C:G	50	100	1	0.2907
10:66417185:T:G	50	100	1	0.4087
10:66417387:G:T	50	100	1	0.3644
10:66417482:T:C	50	100	1	0.03649
10:66417570:A:T	49	100	1	0.2854
10:66417724:A:G	50	100	1	0.01507
10:66418023:C:T	50	100	1	0.01107
10:66418081:T:A	50	100	0.77	0.01507
10:66418236:C:T	50	100	1	0.02088
10:66418295:C:G	50	100	0.84	0.02451
10:66418525:C:A	50	98	0.98	0.02397
10:66418544:A:G	49	100	1	0.05882
10:66418587:G:C	50	100	1	0.4415
10:66418626:C:A	50	100	1	0.409
10:66418702:C:A	50	100	1	0.08951
10:66418975:A:G	50	100	1	0.03649
10:66419019:T:C	50	100	1	0.03232
10:66419088:C:G	50	100	1	0.2858
10:66419115:T:G	50	100	1	0.409
10:66419177:A:G	50	100	1	0.409
10:66419337:G:A	50	100	1	0.1227
10:66419814:C:T	50	100	1	0.2858
10:66419837:G:A	50	100	0.86	0.0276
10:66419906:C:T	50	100	1	0.2858
10:66419955:C:T	50	100	1	0.2869
10:66419956:G:A	50	100	1	0.1227
10:66420149:C:A	50	100	1	0.03286
10:66420208:A:G	50	98	0.95	0.0374
10:66420212:A:G	50	100	1	0.409
10:66420352:A:G	50	100	1	0.1796
10:66420444:G:A	50	100	1	0.1225
10:66420522:C:T	50	100	1	0.1225
10:66420548:T:C	50	100	1	0.409
10:66420549:G:A	50	100	1	0.409
10:66420593:G:T	50	100	1	0.1225
10:66420604:C:T	50	100	1	0.4533
10:66420615:A:G	50	100	1	0.409
10:66420635:C:T	50	100	1	0.4089
10:66420655:C:T	50	100	1	0.1225
10:66420659:C:T	50	100	1	0.2858
10:66420713:C:T	50	100	0.97	0.04666
10:66420985:G:C	50	100	1	0.4089
10:66421098:G:A	50	100	1	0.01107
10:66421208:T:C	50	100	1	0.2858
10:66421241:T:G	50	100	1	0.2858
10:66421638:T:A	50	100	1	0.1225
10:66421691:T:C	50	100	1	0.01089
10:66421700:G:A	50	100	1	0.1794
10:66421917:C:T	50	92	1	0.1071
10:66421920:A:T	50	88	0.95	0.1064
10:66422014:T:A	50	100	1	0.1794
10:66422456:G:T	50	100	1	0.3646
10:66422682:C:A	50	100	1	0.01507
10:66422738:A:T	50	100	1	0.2858
10:66422818:T:C	50	100	1	0.4099
10:66422876:T:C	49	100	1	0.4414
10:66422985:G:T	50	100	1	0.2858
10:66423038:A:G	50	100	1	0.4089
10:66423068:A:G	50	100	1	0.2858
10:66423116:T:C	50	100	1	0.01598
10:66423163:T:A	50	100	1	0.01089
10:66423190:C:T	50	100	0.99	0.1412
10:66423256:T:C	50	100	1	0.24
10:66423695:C:T	50	100	0.93	0.02651
10:66423696:G:A	49	100	1	0.1196
10:66424049:T:G	50	100	1	0.01507
10:66424086:A:G	50	100	1	0.2863
10:66424152:A:G	50	100	1	0.2865
10:66424158:A:T	50	100	1	0.1229
10:66424435:A:G	50	100	1	0.2867
10:66424483:C:G	50	100	1	0.175
10:66424736:A:T	50	100	1	0.1196
10:66424757:T:C	50	100	1	0.01089
10:66424933:A:T	50	100	1	0.4101
10:66425112:A:T	50	100	1	0.2869
10:66425275:A:G	50	100	1	0.03649
10:66425313:A:C	50	100	1	0.2867
10:66425314:A:T	50	100	1	0.2867
10:66425460:A:G	50	100	1	0.4101
10:66425489:G:A	50	100	1	0.2863
10:66425626:T:A	50	100	0.99	0.4094
10:66425641:T:G	50	100	1	0.2867
10:66425670:A:G	50	100	1	0.4101
10:66425700:A:G	50	100	0.99	0.4038
10:66425892:A:C	50	100	1	0.4542
10:66425895:G:A	50	100	1	0.1761
10:66425928:G:T	50	100	1	0.2867
10:66425941:A:T	50	100	1	0.03649
10:66425953:T:C	50	100	1	0.4101
10:66426066:C:T	50	100	1	0.4101
10:66426268:G:C	50	100	1	0.1796
10:66426274:A:G	50	100	1	0.4101
10:66426352:A:G	50	100	1	0.1229
10:66426375:T:C	50	100	1	0.4092
10:66426526:T:C	50	100	1	0.09786
10:66426553:T:C	50	100	1	0.4101
10:66426611:T:G	50	100	1	0.2867
10:66426684:C:G	50	100	1	0.4101
10:66426685:T:C	50	98	0.98	0.4092
10:66426792:A:T	50	100	1	0.4099
10:66426931:G:A	50	100	1	0.1229
10:66426979:T:C	50	100	1	0.4101
10:66427043:A:T	50	100	1	0.1069
10:66427093:A:C	50	100	1	0.4101
10:66427135:C:G	50	100	1	0.4101
10:66427238:A:C	50	100	1	0.01507
10:66427240:G:A	50	100	1	0.01507
10:66427537:A:C	50	100	1	0.4092
10:66427732:G:T	50	100	1	0.453
10:66427757:A:G	50	100	1	0.1229
10:66427760:T:C	50	100	1	0.4094
10:66427890:T:G	50	100	1	0.1229
10:66427916:C:T	50	100	1	0.4417
10:66427935:C:G	50	100	1	0.01126
10:66427953:C:T	50	98	1	0.2861
10:66428006:C:T	50	100	1	0.01598
10:66428015:G:A	50	100	1	0.2861
10:66428228:T:A	50	100	1	0.4096
10:66428261:T:G	50	100	1	0.2867
10:66428302:T:C	50	100	1	0.01107
10:66428341:C:G	50	100	1	0.0463
10:66428473:T:C	50	100	0.99	0.09858
10:66428490:C:T	50	100	1	0.1227
10:66428510:A:T	50	100	1	0.1227
10:66428525:T:C	50	100	1	0.02633
10:66428610:T:C	50	100	1	0.4094
10:66428611:G:A	50	100	1	0.2861
10:66428667:G:A	50	100	1	0.4423
10:66428706:G:A	50	100	1	0.1231
10:66428709:A:G	50	100	1	0.01489
10:66428810:C:T	50	100	1	0.4092
10:66428987:A:C	50	94	1	0.4081
10:66429001:C:T	50	100	1	0.01616
10:66429103:C:T	50	100	1	0.2841
10:66429105:G:A	50	100	1	0.01071
10:66429118:G:A	50	100	1	0.05138
10:66429186:C:T	50	100	1	0.2856
10:66429251:C:G	50	100	0.99	0.4089
10:66429295:C:T	50	100	1	0.2856
10:66429446:G:C	50	100	1	0.409
10:66429503:A:G	50	100	1	0.1794
10:66429509:T:C	50	100	1	0.01598
10:66429555:C:T	50	100	1	0.05174
10:66429563:T:C	50	100	1	0.03232
10:66429663:T:C	50	100	1	0.4089
10:66429682:G:C	50	100	1	0.1794
10:66429746:A:C	50	100	1	0.453
10:66429747:G:A	50	100	1	0.01634
10:66429796:A:T	50	100	1	0.1225
10:66429847:C:G	50	100	0.93	0.01216
10:66429956:A:T	50	86	1	0.4083
10:66430176:C:A	50	98	0.96	0.0935
10:66430290:G:A	50	100	0.97	0.1225
10:66430308:C:G	50	100	1	0.1224
10:66430341:T:C	50	100	1	0.1224
10:66430413:A:G	50	100	1	0.2856
10:66430498:G:A	50	100	1	0.106
10:66430576:C:T	50	100	1	0.2856
10:66430649:A:G	50	100	1	0.4087
10:66430651:G:T	50	100	0.98	0.1225
10:66430710:C:T	50	100	1	0.1491
10:66430801:T:A	50	100	1	0.0138
10:66430807:A:G	50	100	1	0.1225
10:66430823:C:G	50	100	1	0.1227
10:66430834:T:A	50	100	1	0.08315
10:66430909:T:C	50	100	1	0.2856
10:66431060:A:T	50	100	1	0.1227
10:66431110:T:G	50	98	0.92	0.01634
10:66431127:C:T	50	100	1	0.2856
10:66431223:G:A	50	100	0.97	0.1229
10:66431260:G:A	50	100	1	0.01598
10:66431287:T:C	50	100	1	0.4085
10:66431325:G:C	50	100	1	0.1792
10:66431354:C:T	50	100	1	0.4089
10:66431424:C:G	50	100	1	0.2852
10:66431459:T:C	50	100	1	0.2856
10:66431506:T:A	50	100	1	0.1229
10:66431573:A:T	49	100	1	0.2852
10:66431580:G:T	49	100	1	0.2852
10:66431639:C:T	50	100	1	0.01216
10:66431689:T:C	50	100	1	0.1233
10:66431786:C:T	49	95.9	0.99	0.4061
10:66431817:C:T	50	100	1	0.2849
10:66431822:C:T	50	100	1	0.1231
10:66431872:A:T	50	100	1	0.01598
10:66432386:C:T	49	100	1	0.1227
10:66432457:T:G	50	100	1	0.409
10:66432493:C:T	50	100	1	0.1227
10:66432518:C:T	50	100	1	0.2859
10:66432568:G:A	50	100	1	0.2859
10:66432571:G:C	50	98	1	0.1233
10:66432648:G:A	50	100	1	0.2858
10:66432686:G:T	50	100	1	0.2852
10:66432838:T:C	50	100	1	0.409
10:66432903:G:T	50	100	1	0.1229
10:66432956:T:C	50	100	1	0.4089
10:66432957:G:A	50	100	1	0.1227
10:66433161:C:T	50	100	1	0.409
10:66433306:G:A	50	100	1	0.08025
10:66433311:T:C	50	100	1	0.2856
10:66433327:T:C	50	100	1	0.01761
10:66433440:G:A	50	100	1	0.2859
10:66433513:A:G	50	100	1	0.4089
10:66433544:C:T	50	100	1	0.1225
10:66433595:C:T	50	100	1	0.01507
10:66433623:A:G	50	100	1	0.4012
10:66433660:T:A	50	100	1	0.1225
10:66433665:A:G	50	100	1	0.1225
10:66433760:G:A	50	100	1	0.2859
10:66433794:T:C	50	100	1	0.1796
10:66433947:G:A	50	100	1	0.409
10:66433965:T:C	50	100	1	0.08987
10:66434051:T:C	50	100	1	0.2861
10:66434066:A:T	50	100	1	0.4532
10:66434268:A:G	50	100	1	0.409
10:66434340:C:T	50	100	1	0.4094
10:66434485:C:A	50	100	1	0.2858
10:66434528:C:T	50	100	1	0.2859
10:66434619:C:T	50	100	1	0.409
10:66434641:A:T	50	100	1	0.3644
10:66434681:T:C	50	100	1	0.409
10:66434702:G:A	50	100	1	0.01089
10:66434721:C:T	50	100	0.99	0.1227
10:66434789:T:A	50	100	1	0.409
10:66435056:A:T	50	100	1	0.1227
10:66435086:G:A	50	100	1	0.01598
10:66435095:C:T	50	100	1	0.01507
10:66435184:T:A	50	100	1	0.4524
10:66435222:A:T	50	100	1	0.409
10:66435571:T:C	50	100	0.82	0.01107
10:66435711:C:T	50	100	1	0.03232
10:66435713:C:T	50	100	1	0.409
10:66435776:G:A	50	100	0.94	0.05156
10:66435799:T:G	50	100	1	0.2858
10:66435964:T:C	50	100	1	0.2858
10:66435981:G:A	50	100	1	0.02633
10:66436096:T:G	50	100	1	0.409
10:66436172:T:C	50	100	1	0.409
10:66436173:G:A	50	100	1	0.1866
10:66436289:C:T	50	100	0.97	0.02996
10:66436360:G:A	50	100	1	0.1227
10:66436372:C:T	50	100	1	0.409
10:66436374:T:C	50	100	1	0.01362
10:66436485:A:G	49	100	1	0.1231
10:66436490:T:C	47	97.9	1	0.2858
10:66436614:A:G	50	100	1	0.01107
10:66436645:A:G	50	100	1	0.1227
10:66436724:G:T	50	100	1	0.1227
10:66436786:T:C	50	100	1	0.05138
10:66436878:A:G	50	100	1	0.1227
10:66437020:C:T	50	100	1	0.1227
10:66437093:C:T	50	100	1	0.03232
10:66437094:C:G	50	100	1	0.3393
10:66437209:T:C	50	100	1	0.01507
10:66437638:G:C	50	100	1	0.409
10:66437679:C:A	50	100	1	0.01089
10:66437687:C:T	50	100	0.99	0.409
10:66437855:C:T	50	100	1	0.1227
10:66438015:T:C	50	100	0.99	0.2858
10:66438121:G:A	50	100	1	0.2858
10:66438170:C:T	50	100	1	0.02233
10:66438205:C:T	50	100	1	0.1794
10:66438553:C:G	50	100	1	0.1794
10:66438687:T:C	50	100	1	0.4524
10:66438702:T:G	50	100	1	0.01071
10:66438731:C:A	50	100	1	0.1229
10:66438748:A:G	50	100	1	0.409
10:66439005:A:G	50	100	1	0.4092
10:66439032:A:G	50	100	1	0.4092
10:66439049:T:A	50	100	1	0.1229
10:66439087:A:G	50	98	1	0.4092
10:66439199:T:A	50	100	1	0.1235
10:66439290:T:G	50	100	1	0.4096
10:66439299:T:C	50	100	1	0.03649
10:66439461:C:T	50	100	1	0.4092
10:66439497:T:C	50	100	1	0.1763
10:66439797:T:A	50	100	1	0.1229
10:66439983:A:C	50	100	1	0.4092
10:66440208:T:C	50	100	1	0.01561
10:66440341:T:C	50	100	1	0.4092
10:66440419:A:G	50	100	1	0.4092
10:66440538:C:T	50	98	1	0.4092
10:66440603:C:T	50	100	1	0.1229
10:66440636:C:T	50	100	1	0.01089
10:66440732:A:T	50	100	1	0.1231
10:66440748:G:T	50	100	1	0.4092
10:66440798:G:A	50	100	1	0.4092
10:66441065:G:A	50	100	1	0.2858
10:66441228:G:C	50	86	0.94	0.4129
10:66441229:A:C	50	100	1	0.2858
10:66441414:T:C	50	100	1	0.4092
10:66441741:A:G	50	100	1	0.1133
10:66441785:A:G	50	100	1	0.1799
10:66441803:G:C	50	100	1	0.01362
10:66441813:A:G	50	100	1	0.453
10:66441883:A:G	50	100	1	0.1229
10:66441895:G:T	50	100	1	0.4092
10:66441911:G:A	50	100	1	0.181
10:66441998:A:G	50	100	1	0.4092
10:66442018:A:T	50	100	1	0.03649
10:66442188:C:A	50	100	1	0.03649
10:66442235:C:A	50	100	1	0.1062
10:66442347:A:C	50	100	1	0.409
10:66442375:A:C	50	100	0.99	0.409
10:66442508:G:T	50	100	1	0.01634
10:66442853:T:C	50	98	1	0.4096
10:66442898:C:T	50	100	1	0.409
10:66443013:C:G	50	98	0.99	0.2847
10:66443065:C:T	50	100	1	0.3183
10:66443093:A:G	50	100	0.99	0.4523
10:66443097:G:C	50	100	1	0.4087
10:66443098:G:C	50	100	0.9	0.01235
10:66443433:C:T	50	100	0.99	0.179
10:66443545:C:T	50	100	1	0.02651
10:66443585:A:C	50	96	0.99	0.4081
10:66443587:A:T	50	96	0.99	0.4081
10:66443679:G:A	50	96	0.99	0.408
10:66443709:A:C	50	96	0.99	0.4076
10:66443743:C:T	50	100	0.99	0.01071
10:66443744:A:G	50	96	0.99	0.4081
10:66443853:G:C	50	100	1	0.01507
10:66443860:A:G	50	96	0.99	0.4081
10:66443938:C:T	50	100	1	0.02233
10:66443939:G:A	50	100	0.99	0.1788
10:66443973:C:G	50	96	0.99	0.1224
10:66443993:T:C	50	96	0.99	0.4081
10:66443994:T:C	50	96	0.99	0.1224
10:66444017:C:T	50	96	0.99	0.1224
10:66444026:C:T	50	96	0.99	0.4081
10:66444049:C:T	50	100	1	0.01943
10:66444173:G:A	50	98	0.93	0.05102
10:66444227:A:G	50	96	0.99	0.4078
10:66444304:G:A	50	96	0.99	0.4076
10:66444305:A:T	50	100	1	0.03232
10:66444366:T:A	49	100	1	0.2847
10:66444442:C:A	50	100	1	0.03268
10:66444446:G:C	50	100	0.99	0.1785
10:66444451:A:G	50	96	0.99	0.408
10:66444468:T:C	50	100	0.99	0.1785
10:66444469:A:G	50	96	0.98	0.455
10:66444489:T:C	50	96	0.99	0.4076
10:66444503:G:C	50	98	1	0.03631
10:66444593:G:T	50	100	1	0.0797
10:66444611:G:A	50	98	1	0.03649
10:66444632:T:G	50	96	0.99	0.1224
10:66444661:G:C	50	100	1	0.03232
10:66444821:A:G	50	100	0.99	0.1756
10:66444936:G:A	50	96	0.99	0.4512
10:66444941:G:C	50	96	0.99	0.1224
10:66445003:A:G	50	100	0.99	0.1788
10:66445017:C:T	50	96	0.99	0.4517
10:66445070:A:G	50	96	0.99	0.4072
10:66445157:A:C	49	93.9	0.99	0.4092
10:66445180:T:G	50	78	0.99	0.408
10:66445263:C:T	50	96	0.99	0.4085
10:66445300:C:G	50	100	1	0.03232
10:66445336:C:T	50	98	0.91	0.05102
10:66445429:C:T	50	98	1	0.4081
10:66445435:T:A	50	100	1	0.08315
10:66445557:T:C	50	96	1	0.4083
10:66445569:G:A	50	100	0.97	0.01616
10:66445578:G:A	50	98	0.99	0.06046
10:66445663:C:T	50	100	1	0.08951
10:66445712:A:G	50	98	1	0.4523
10:66445800:A:G	50	98	1	0.2849
10:66445931:G:A	50	98	1	0.4083
10:66445988:G:C	50	98	1	0.4078
10:66446187:T:C	50	98	1	0.4083
10:66446225:A:T	50	98	1	0.1225
10:66446228:G:C	50	98	1	0.4072
10:66446229:G:A	50	98	1	0.407
10:66446324:T:G	50	96	1	0.285
10:66446377:G:A	50	94	1	0.4081
10:66446378:T:G	50	98	0.99	0.04375
10:66446413:C:T	50	98	0.84	0.01507
10:66446434:T:G	50	100	1	0.01616
10:66446573:C:A	50	100	1	0.2852
10:66446618:C:T	50	100	1	0.4085
10:66446629:T:A	50	100	1	0.4085
10:66446633:G:A	50	100	1	0.1794
10:66446668:C:T	50	100	0.94	0.09205
10:66446689:C:G	50	100	0.96	0.02996
10:66446808:T:C	50	100	1	0.4083
10:66446838:C:G	50	98	0.73	0.02723
10:66446891:G:C	50	96	1	0.2852
10:66446906:T:G	50	98	0.84	0.01543
10:66446912:A:G	50	100	0.99	0.03649
10:66446930:C:T	50	96	1	0.4011
10:66446931:G:C	50	100	1	0.01616
10:66446938:C:T	50	100	1	0.1227
10:66447009:C:G	50	98	0.91	0.05156
10:66447117:A:G	50	100	1	0.08914
10:66447250:C:G	50	100	1	0.1227
10:66447332:G:T	49	95.9	1	0.4087
10:66447534:C:A	50	100	1	0.4087
10:66447565:G:A	50	100	1	0.1227
10:66447570:G:A	50	100	1	0.03649
10:66447681:G:A	50	100	1	0.03232
10:66447742:A:G	50	100	1	0.4089
10:66447771:G:T	50	100	1	0.2854
10:66447791:A:T	50	100	0.98	0.1305
10:66447829:G:A	50	100	1	0.409
10:66447832:T:C	50	100	1	0.2856
10:66447959:T:A	50	100	0.97	0.01053
10:66448185:T:C	49	100	1	0.409
10:66448212:C:A	50	100	1	0.02633
10:66448223:T:C	50	100	1	0.03232
10:66448440:G:A	50	98	0.99	0.09314
10:66448450:G:T	50	100	1	0.106
10:66448517:G:A	50	100	1	0.01616
10:66448585:C:A	50	100	0.96	0.02996
10:66448625:A:C	50	98	0.91	0.0463
10:66448789:G:T	50	100	1	0.01089
10:66448994:T:C	50	98	0.98	0.05901
10:66449003:C:T	50	100	0.99	0.09423
10:66449131:A:G	50	100	1	0.2861
10:66449196:C:G	50	98	1	0.4092
10:66449200:G:T	50	98	1	0.4092
10:66449308:C:T	50	100	1	0.4087
10:66449739:G:T	50	100	1	0.1227
10:66449849:T:C	50	100	1	0.4092
10:66449855:A:G	49	100	1	0.01344
10:66449909:T:C	50	100	1	0.01089
10:66450131:C:T	50	100	1	0.2859
10:66450214:A:G	50	100	1	0.4092
10:66450239:G:A	50	100	1	0.02633
10:66450240:C:G	50	100	1	0.02633
10:66450331:G:T	50	100	1	0.4092
10:66450664:G:A	50	100	1	0.4092
10:66450836:C:T	50	100	1	0.4092
10:66450867:A:T	50	98	0.87	0.05138
10:66450894:A:G	50	100	1	0.01779
10:66450933:A:G	50	100	1	0.1227
10:66450955:G:A	50	100	1	0.1796
10:66450972:T:C	50	100	0.99	0.3646
10:66451134:G:A	50	100	1	0.4092
10:66451198:T:G	50	100	1	0.4092
10:66451382:C:A	50	100	1	0.2859
10:66451388:T:C	50	100	1	0.03232
10:66451500:G:A	50	98	0.95	0.03359
10:66451531:T:C	50	100	1	0.2859
10:66451658:C:G	50	100	1	0.2861
10:66451732:T:C	50	100	1	0.4092
10:66451848:C:T	50	100	1	0.1227
10:66452253:G:A	50	100	1	0.408
10:66452409:T:C	50	100	1	0.4018
10:66452467:A:T	50	100	1	0.4085
10:66452471:T:A	50	98	0.84	0.01489
10:66452505:C:T	50	100	1	0.409
10:66452514:T:C	50	100	1	0.2858
10:66452593:G:A	50	100	1	0.03232
10:66452599:C:A	50	100	1	0.1062
10:66452708:T:C	50	100	1	0.409
10:66452743:C:A	50	100	1	0.1229
10:66452901:T:C	50	100	1	0.08533
10:66453149:A:G	50	98	1	0.409
10:66453172:G:A	50	100	0.93	0.01235
10:66453284:G:A	50	100	1	0.07988
10:66453306:A:T	50	100	1	0.08351
10:66453324:A:T	50	100	1	0.2858
10:66453401:A:G	50	100	1	0.01089
10:66453434:C:G	50	100	1	0.1062
10:66453557:C:A	50	100	1	0.2858
10:66454158:G:A	50	100	1	0.4179
10:66454300:A:G	50	100	1	0.1195
10:66454385:A:C	50	100	1	0.1227
10:66454501:C:T	50	100	1	0.4528
10:66454548:A:G	50	100	1	0.2945
10:66454628:G:A	50	100	1	0.1227
10:66454647:C:A	50	100	1	0.1227
10:66454715:T:A	50	100	1	0.4178
10:66454809:G:A	50	100	1	0.03649
10:66454837:G:A	50	100	1	0.1225
10:66454857:G:A	50	100	1	0.1229
10:66454918:T:A	50	100	1	0.2945
10:66455070:T:G	50	100	1	0.4178
10:66455194:T:C	50	100	1	0.2945
10:66455212:T:C	50	100	0.99	0.4611
10:66455310:A:C	50	100	1	0.03214
10:66455397:C:T	50	100	1	0.1195
10:66455433:T:G	50	100	1	0.01434
10:66455571:G:A	50	100	1	0.1196
10:66455594:G:A	50	100	1	0.1206
10:66455661:A:G	50	100	1	0.4615
10:66455754:C:A	50	100	0.99	0.2858
10:66455842:T:C	50	100	1	0.1196
10:66455863:C:A	50	100	1	0.1196
10:66456434:A:G	50	100	1	0.1195
10:66456948:G:T	49	100	1	0.03486
10:66456981:C:A	50	100	1	0.2858
10:66457019:A:C	50	100	1	0.1062
10:66457066:C:G	50	100	1	0.03214
10:66457348:G:A	50	100	1	0.1195
10:66457363:G:A	50	100	1	0.1195
10:66457471:C:A	49	98	0.84	0.02215
10:66457614:A:G	49	98	0.98	0.05864
10:66457757:G:A	50	98	0.98	0.09895
10:66457927:A:G	50	100	0.98	0.1694
10:66458002:G:T	50	100	0.98	0.0935
10:66458065:C:T	50	100	1	0.1781
10:66458139:T:G	50	100	1	0.1195
10:66458634:C:T	50	100	1	0.1262
10:66458843:G:A	50	100	0.99	0.1064
10:66458903:T:G	50	100	1	0.1195
10:66459055:C:G	50	100	1	0.2859
10:66459247:A:G	50	100	1	0.01253
10:66459307:A:G	50	100	1	0.1195
10:66459384:C:T	50	100	1	0.07988
10:66459385:C:T	50	100	1	0.01235
10:66459438:T:C	50	100	1	0.1799
10:66460006:T:G	50	100	1	0.4532
10:66460104:C:T	50	100	1	0.4061
10:66460221:A:G	50	100	1	0.4029
10:66460650:C:A	50	100	1	0.406
10:66461026:T:G	50	100	1	0.1195
10:66461181:T:A	50	100	1	0.1405
10:66461306:C:A	50	100	1	0.01398
10:66461337:T:C	50	100	1	0.01398
10:66461479:C:T	50	100	0.99	0.1256
10:66461549:C:G	50	100	1	0.1195
10:66461622:T:A	50	100	0.99	0.08969
10:66461687:A:G	50	96	0.85	0.02288
10:66461791:A:G	50	98	0.98	0.3646
10:66461807:A:G	50	94	0.96	0.4515
10:66461819:T:C	50	100	0.91	0.01271
10:66461858:G:A	50	100	1	0.1193
10:66461898:C:T	50	100	0.99	0.1792
10:66461949:A:G	50	100	0.91	0.02124
10:66462059:C:T	50	100	1	0.03649
10:66462301:T:C	50	100	1	0.1196
10:66462409:G:A	50	100	1	0.1122
10:66462690:T:G	49	100	1	0.4526
10:66462993:G:A	50	100	1	0.03613
10:66463118:G:A	50	100	1	0.1122
10:66463167:C:T	50	100	1	0.1122
10:66463287:C:T	50	100	0.97	0.1803
10:66463331:C:T	50	98	0.84	0.01489
10:66463481:A:G	50	100	1	0.1124
10:66463691:T:A	50	100	0.98	0.4141
10:66463771:C:T	50	100	1	0.02142
10:66463826:C:T	50	100	0.99	0.12
10:66463831:C:T	50	100	0.98	0.2872
10:66463876:T:C	50	100	0.98	0.417
10:66463886:A:T	50	98	0.92	0.05065
10:66463938:C:T	50	100	0.97	0.1794
10:66463975:T:A	50	100	0.98	0.4149
10:66464143:C:T	50	100	0.69	0.01162
10:66464250:A:T	50	96	0.93	0.1033
10:66464320:T:A	50	100	0.93	0.02596
10:66464447:A:G	50	98	0.93	0.09132
10:66464511:G:C	50	98	0.98	0.2362
10:66464532:A:G	50	98	0.93	0.08824
10:66464581:G:T	50	100	0.99	0.1304
10:66464582:G:C	50	100	0.99	0.1298
10:66464624:G:A	50	98	0.99	0.1296
10:66464634:G:A	50	96	0.89	0.09205
10:66464779:C:A	50	100	0.99	0.01235
10:66464831:C:G	50	98	0.99	0.07062
10:66464835:C:T	50	98	0.99	0.2511
10:66465020:G:T	50	100	0.98	0.03794
10:66465128:A:G	50	100	0.99	0.2834
10:66465155:A:G	50	100	1	0.06935
10:66465252:C:A	50	98	0.99	0.02887
10:66465626:T:C	50	100	1	0.06935
10:66465634:C:G	50	100	1	0.01434
10:66465707:T:C	50	100	1	0.06935
10:66465790:A:G	50	100	1	0.03431
10:66465837:T:C	50	100	1	0.2139
10:66466422:T:C	49	100	1	0.2141
10:66466600:G:A	50	100	1	0.06935
10:66467021:C:T	50	100	1	0.06935
10:66467030:A:C	50	100	1	0.06935
10:66467031:G:A	50	100	1	0.2141
10:66467531:C:T	50	100	1	0.06972
10:66468089:G:T	50	100	0.99	0.01325
10:66468132:G:A	50	100	1	0.06935
10:66468200:T:C	50	100	1	0.06935
10:66468258:C:G	50	100	1	0.01416
10:66468357:G:C	50	100	1	0.06935
10:66468581:G:A	50	100	1	0.06935
10:66468621:A:G	50	100	1	0.0423
10:66468704:G:A	50	100	1	0.2836
10:66468801:C:T	50	100	1	0.2749
10:66469163:G:C	50	100	1	0.06935
10:66469627:A:G	50	100	1	0.06954
10:66469654:C:T	50	100	1	0.06954
10:66469714:T:G	50	100	0.73	0.01035
10:66469886:A:G	50	100	0.96	0.06954
10:66469987:T:A	50	100	0.94	0.01598
10:66470321:T:A	50	98	1	0.09568
10:66470483:C:G	50	100	1	0.06954
10:66470589:C:A	50	100	1	0.06972
10:66470706:G:A	50	100	1	0.06954
10:66470733:G:C	50	100	1	0.02015
10:66470766:C:T	50	100	1	0.06954
10:66470883:G:A	50	100	1	0.2059
10:66471253:T:C	50	100	1	0.2836
10:66471457:C:T	50	100	1	0.06954
10:66471558:C:T	50	100	1	0.07444
10:66471564:T:C	50	100	1	0.06954
10:66471744:A:T	50	100	1	0.06935
10:66471799:A:C	50	100	1	0.06935
10:66471800:C:T	50	100	1	0.0719
10:66472013:A:G	50	100	1	0.01543
10:66472052:G:A	50	100	1	0.06935
10:66472065:C:A	50	100	1	0.2836
10:66472122:C:T	50	100	1	0.06935
10:66472142:A:G	50	100	0.99	0.06935
10:66472211:T:C	50	100	1	0.06935
10:66472493:A:G	50	100	1	0.2141
10:66472946:T:C	50	100	1	0.06935
10:66473352:G:A	50	100	1	0.01906
10:66473354:C:T	50	100	1	0.2939
10:66473519:C:T	50	98	1	0.2836
10:66473748:G:A	50	100	0.96	0.02741
10:66473821:C:T	50	100	0.99	0.0423
10:66473947:G:T	50	100	1	0.01906
10:66474140:T:G	50	100	1	0.02052
10:66474823:A:G	50	100	1	0.06935
10:66474905:T:A	50	100	1	0.01107
10:66474940:T:G	50	100	1	0.03304
10:66474973:T:C	50	100	0.98	0.04303
10:66475226:A:G	50	100	1	0.06935
10:66475668:G:A	50	100	1	0.06935
10:66476181:G:A	50	100	1	0.2141
10:66476216:C:G	50	100	1	0.2836
10:66476819:T:C	50	100	1	0.2836
10:66476840:G:T	50	100	1	0.06935
10:66476943:G:T	50	100	0.95	0.06954
10:66477273:C:T	50	100	1	0.06935
10:66477385:G:T	50	100	0.98	0.3435
10:66477577:G:A	50	100	1	0.0423
10:66477652:G:T	50	100	1	0.06935
10:66477705:T:G	50	100	1	0.04412
10:66477872:T:C	50	100	1	0.06935
10:66477978:C:T	49	100	1	0.2141
10:66478121:C:A	50	100	1	0.1362
10:66478160:T:C	50	100	1	0.06935
10:66478487:G:A	50	100	1	0.06935
10:66478677:C:T	49	100	1	0.2836
10:66478796:C:A	50	100	0.98	0.04267
10:66478885:T:C	50	100	1	0.06935
10:66479053:T:A	50	100	1	0.06935
10:66479510:A:T	50	98	0.98	0.05283
10:66479587:C:G	50	100	1	0.02687
10:66479716:C:T	50	100	1	0.1113
10:66479773:G:C	50	100	1	0.06935
10:66479786:G:A	50	100	1	0.2834
10:66479889:A:C	50	100	1	0.0423
10:66480132:C:G	50	100	1	0.0423
10:66480207:C:T	50	100	1	0.06935
10:66480246:C:G	50	100	1	0.06935
10:66480396:A:G	50	100	1	0.06935
10:66480486:C:T	50	100	0.98	0.01071
10:66480578:T:G	50	100	1	0.3466
10:66480615:T:A	50	100	0.98	0.4602
10:66480712:G:C	50	100	1	0.06954
10:66480796:G:T	50	100	1	0.01543
10:66480888:C:G	49	100	1	0.2139
10:66481207:T:C	50	100	1	0.06917
10:66481295:T:A	49	100	1	0.283
10:66481297:C:T	50	100	1	0.06917
10:66481314:A:C	50	100	1	0.06917
10:66481523:C:G	44	88.6	0.94	0.238
10:66481533:A:G	49	87.8	0.94	0.2346
10:66481645:G:A	50	100	1	0.02033
10:66481654:G:A	50	94	0.97	0.3558
10:66481696:C:A	49	89.8	0.94	0.2378
10:66481818:A:G	50	100	1	0.06917
10:66481826:G:A	50	100	1	0.06917
10:66482030:T:G	50	100	1	0.01089
10:66482669:C:T	50	100	1	0.06917
10:66482692:T:A	50	100	1	0.06935
10:66482862:A:T	50	100	1	0.06917
10:66482914:G:T	50	100	1	0.3217
10:66483292:G:T	50	100	1	0.06917
10:66483304:C:G	50	100	1	0.06917
10:66483604:C:T	50	100	1	0.2137
10:66484385:T:C	50	100	0.99	0.1362
10:66484441:A:C	50	100	0.97	0.02741
10:66484456:A:G	50	100	1	0.01888
10:66484741:T:C	50	100	1	0.06917
10:66484803:C:T	50	100	1	0.283
10:66485336:A:C	50	100	1	0.06917
10:66485354:T:C	50	100	1	0.06917
10:66485557:T:C	50	100	1	0.01888
10:66485935:T:C	50	100	1	0.0472
10:66486506:C:A	50	100	1	0.1391
10:66486840:C:A	50	96	0.88	0.02814
10:66486940:C:G	50	100	1	0.0699
10:66487093:G:A	50	100	1	0.07643
10:66487340:T:C	50	100	1	0.03413
10:66487849:G:T	50	100	1	0.01089
10:66487928:A:G	50	100	1	0.01761
10:66487983:T:C	50	100	1	0.03413
10:66487985:T:C	50	100	1	0.0699
10:66488076:G:A	50	100	1	0.0423
10:66488391:T:C	50	100	0.81	0.01888
10:66489037:G:A	50	100	1	0.03413
10:66489203:C:T	50	100	1	0.07607
10:66489396:G:T	50	100	1	0.07662
10:66489489:C:T	50	100	1	0.01816
10:66489541:G:A	50	100	1	0.3393
10:66489564:G:A	50	100	1	0.1369
10:66489605:C:G	50	100	0.98	0.01416
10:66489680:C:G	50	100	1	0.07643
10:66490142:T:A	50	100	1	0.02052
10:66490306:C:T	50	100	1	0.07643
10:66490612:C:T	50	100	1	0.07643
10:66490620:C:T	50	100	1	0.2832
10:66490621:A:G	50	100	1	0.2865
10:66490895:T:C	50	100	1	0.1391
10:66491102:C:T	50	100	0.99	0.03686
10:66491116:T:C	50	100	1	0.0423
10:66491176:T:G	50	100	1	0.07643
10:66491362:T:G	50	100	1	0.07244
10:66491431:G:A	50	100	1	0.03304
10:66491632:T:C	50	100	1	0.3471
10:66491868:G:T	50	100	1	0.02651
10:66491910:A:G	50	100	1	0.07643
10:66492104:A:C	50	100	1	0.07643
10:66492128:C:T	50	100	1	0.07643
10:66492193:A:G	50	100	1	0.07244
10:66492228:G:T	50	100	1	0.1365
10:66492522:T:C	50	100	1	0.1363
10:66492528:T:G	50	100	1	0.07643
10:66492557:C:T	50	100	1	0.07643
10:66492709:G:A	50	100	1	0.3469
10:66492793:A:G	50	100	1	0.07643
10:66492900:A:G	50	100	1	0.07698
10:66493563:G:T	49	98	0.99	0.1363
10:66493676:G:A	48	100	1	0.07643
10:66493717:C:T	50	100	1	0.01634
10:66493896:C:T	39	89.7	0.98	0.3471
10:66493976:C:A	50	100	0.95	0.0138
10:66494040:T:C	50	98	1	0.2531
10:66494200:G:A	50	100	1	0.01543
10:66494215:A:T	50	100	1	0.1393
10:66494324:T:C	50	100	1	0.2164
10:66494799:T:C	50	100	1	0.0768
10:66494840:C:A	50	100	1	0.0699
10:66494939:C:T	50	100	1	0.2162
10:66495055:G:A	50	100	1	0.2865
10:66495070:A:G	50	100	1	0.2863
10:66495073:G:A	50	100	1	0.3112
10:66495267:G:A	50	100	0.99	0.2137
10:66495339:G:A	50	100	1	0.3337
10:66495565:A:C	50	100	1	0.03413
10:66495736:G:A	50	100	1	0.2867
10:66495809:C:T	50	100	0.99	0.2055
10:66495912:C:G	50	100	1	0.03413
10:66495950:T:G	50	100	1	0.07716
10:66496212:G:A	50	100	1	0.05011
10:66496292:A:T	50	100	0.98	0.0423
10:66496404:T:G	50	100	1	0.03413
10:66496488:G:A	50	100	0.98	0.0423
10:66496566:A:G	50	100	1	0.07716
10:66496706:G:T	50	100	1	0.07716
10:66496810:C:T	50	98	1	0.07716
10:66497235:T:C	50	100	1	0.03413
10:66497394:C:T	50	100	1	0.07716
10:66497562:G:A	50	100	1	0.287
10:66497872:A:G	50	100	0.98	0.2088
10:66498318:G:A	50	100	1	0.07716
10:66498334:T:G	49	100	1	0.0207
10:66498598:A:T	50	98	0.98	0.04212
10:66498630:A:C	50	100	0.99	0.3137
10:66498631:G:A	50	100	0.99	0.4508
10:66498784:C:T	50	98	0.96	0.01979
10:66498938:A:T	50	100	0.94	0.05447
10:66499166:C:T	50	98	0.98	0.3059
10:66499413:A:G	50	100	0.99	0.01961
10:66499515:A:G	50	100	1	0.01253
10:66499561:G:A	50	98	0.93	0.04811
10:66499895:C:T	50	100	1	0.02052
10:66499898:C:G	50	100	1	0.01271
10:66499927:G:C	50	98	0.98	0.1819
10:66500001:C:A	50	100	0.89	0.01489
10:66500093:A:G	50	100	1	0.01289
10:66500096:C:T	50	100	1	0.01344
10:66500123:A:G	50	100	0.94	0.01017
10:66500548:C:A	50	100	1	0.167
10:66500652:G:C	50	98	0.94	0.02633
10:66500707:T:C	50	100	1	0.01362
10:66500721:G:A	50	100	1	0.01616
10:66500772:G:A	50	100	0.99	0.2556
10:66500881:A:G	50	100	1	0.0138
10:66500883:T:C	50	100	1	0.01362
10:66500929:T:C	50	100	1	0.01307
10:66501183:A:G	50	100	1	0.01362
10:66501342:C:G	50	100	0.82	0.01543
10:66501346:A:T	50	100	1	0.1672
10:66501617:C:G	50	100	1	0.1534
10:66501637:T:C	50	100	1	0.1534
10:66501679:A:G	50	100	1	0.01707
10:66501888:A:T	50	100	1	0.01362
10:66501963:A:G	50	98	0.94	0.02651
10:66502230:G:A	50	100	1	0.03468
10:66502443:C:A	50	98	1	0.342
10:66502447:T:A	50	100	1	0.167
10:66502452:T:C	50	100	1	0.01616
10:66502479:A:C	50	98	1	0.3499
10:66502577:C:T	50	100	1	0.1536
10:66502633:A:G	50	100	1	0.01307
10:66502649:T:C	50	100	1	0.01307
10:66502757:C:G	50	100	1	0.35
10:66502758:G:A	50	100	1	0.01307
10:66502775:A:G	50	100	1	0.1534
10:66502813:C:T	50	100	1	0.2562
10:66502860:T:A	50	100	1	0.01307
10:66503033:T:C	50	100	0.9	0.02342
10:66503056:C:T	50	100	1	0.01743
10:66503105:G:T	50	100	0.93	0.01253
10:66503265:T:C	50	100	1	0.1668
10:66503589:C:T	50	100	1	0.04448
10:66503643:G:A	50	100	1	0.1672
10:66503719:A:G	50	100	1	0.1534
10:66503784:A:G	50	100	1	0.1538
10:66503793:G:A	50	100	1	0.1668
10:66504012:G:T	50	100	1	0.01616
10:66504068:T:C	50	100	1	0.1536
10:66504070:C:T	50	100	1	0.1536
10:66504229:G:A	50	100	1	0.154
10:66504426:G:A	50	100	1	0.1538
10:66504552:A:T	50	100	1	0.1532
10:66504780:G:T	50	100	1	0.1538
10:66504859:G:T	50	100	1	0.1534
10:66504866:C:G	50	100	0.82	0.0354
10:66504899:C:A	50	100	1	0.1472
10:66505133:C:T	50	100	1	0.1543
10:66505350:C:T	50	100	1	0.1541
10:66505351:A:G	50	100	1	0.1541
10:66505373:C:T	50	100	0.99	0.118
10:66505467:C:T	50	100	1	0.1672
10:66505489:G:T	50	100	1	0.1534
10:66505560:G:A	50	100	1	0.1541
10:66505568:A:G	50	100	1	0.167
10:66505579:T:C	50	100	0.93	0.02723
10:66505639:C:T	50	100	1	0.154
10:66505818:G:A	50	100	1	0.1538
10:66505917:T:C	50	100	1	0.1538
10:66506020:A:C	50	100	1	0.1534
10:66506069:A:G	50	100	1	0.1534
10:66506100:G:A	50	98	0.94	0.02342
10:66506104:T:C	50	100	1	0.1489
10:66506282:T:C	50	98	1	0.2502
10:66506430:T:A	50	100	1	0.154
10:66506584:A:G	50	100	0.99	0.2558
10:66506597:C:T	50	100	1	0.3408
10:66506666:A:T	50	100	0.99	0.1543
10:66506965:A:G	50	100	1	0.04521
10:66507085:C:A	50	100	1	0.1538
10:66507240:G:A	50	100	0.96	0.1536
10:66507291:G:A	50	100	1	0.1672
10:66507896:C:T	50	100	1	0.1541
10:66507968:A:T	50	100	1	0.01616
10:66508022:A:T	50	100	1	0.1534
10:66508085:A:T	49	100	1	0.154
10:66508246:A:C	50	98	1	0.15310000000000001
10:66508296:A:G	50	100	1	0.03813
10:66508327:T:C	50	100	1	0.167
10:66508341:G:A	50	100	1	0.1534
10:66508507:A:T	50	100	0.99	0.154
10:66508523:G:A	50	100	1	0.154
10:66508811:T:C	50	100	1	0.1534
10:66508825:T:C	50	100	1	0.1534
10:66508839:A:G	50	100	0.99	0.3419
10:66508872:A:C	50	100	1	0.01307
10:66508914:G:T	50	100	1	0.154
10:66508926:G:C	50	100	1	0.01307
10:66509036:A:T	50	100	1	0.154
10:66509427:C:T	50	100	1	0.154
10:66509474:T:C	50	100	1	0.154
10:66509544:G:A	50	100	0.98	0.1333
10:66510047:A:G	50	98	0.94	0.06427
10:66510118:G:T	50	100	1	0.1538
10:66510216:C:T	50	100	1	0.01307
10:66510405:T:C	50	100	1	0.2306
10:66510410:T:G	50	100	1	0.154
10:66510468:C:G	50	100	1	0.154
10:66510874:G:C	50	98	0.99	0.2342
10:66510880:A:G	50	100	1	0.191
10:66511332:T:C	50	100	0.98	0.1333
10:66511482:T:A	50	98	1	0.09495
10:66511508:T:A	50	100	1	0.1534
10:66511532:T:C	50	100	1	0.3499
10:66511557:T:G	50	100	1	0.191
10:66511731:G:T	50	100	1	0.191
10:66511746:T:C	50	100	1	0.1518
10:66511898:A:G	50	100	1	0.1489
10:66511987:A:G	50	100	1	0.191
10:66512101:T:C	50	98	0.99	0.2346
10:66512109:T:C	50	100	1	0.1532
10:66512113:T:C	50	100	1	0.1532
10:66512176:G:C	50	100	1	0.03758
10:66512276:G:A	50	100	1	0.03704
10:66512387:T:C	50	98	0.93	0.05574
10:66512399:C:A	50	100	1	0.05773
10:66512419:T:G	50	100	1	0.1921
10:66512545:A:G	50	100	1	0.1912
10:66512588:A:G	50	100	1	0.03377
10:66512617:G:T	50	100	0.98	0.03014
10:66512663:C:T	50	100	1	0.1908
10:66512682:T:C	50	100	1	0.1912
10:66512692:C:T	50	100	1	0.1908
10:66512693:A:G	50	100	1	0.1908
10:66512742:C:T	50	100	1	0.1536
10:66512949:T:C	50	100	1	0.0354
10:66513135:C:T	50	100	1	0.189
10:66513145:C:A	50	100	1	0.2475
10:66513265:T:A	50	100	1	0.0354
10:66513494:C:G	50	100	1	0.189
10:66513504:G:A	50	100	0.96	0.03014
10:66513648:G:A	50	100	0.99	0.1894
10:66513707:G:T	50	100	0.98	0.0581
10:66513849:C:A	50	100	1	0.0354
10:66513908:T:C	50	100	1	0.0354
10:66513910:A:G	50	100	1	0.0354
10:66513948:T:G	50	100	1	0.2471
10:66514045:C:T	50	100	0.97	0.05792
10:66514184:G:T	50	100	1	0.03558
10:66514286:G:A	50	100	1	0.03558
10:66514359:C:T	50	100	1	0.03577
10:66514360:G:A	50	100	0.97	0.04466
10:66514660:T:C	50	100	1	0.03667
10:66514763:T:G	50	100	1	0.1901
10:66514967:A:C	50	100	1	0.1895
10:66515049:T:G	50	100	0.99	0.01144
10:66515099:G:C	50	100	1	0.03558
10:66515162:G:T	50	100	1	0.03558
10:66515209:C:A	50	100	1	0.03558
10:66515345:C:A	50	88	0.87	0.1369
10:66515347:A:C	48	87.5	0.9	0.2273
10:66515639:A:C	50	100	1	0.03504
10:66515763:C:T	50	100	1	0.01616
10:66515823:G:A	50	98	0.97	0.2927
10:66515839:C:T	50	98	0.96	0.3037
10:66515900:G:A	50	100	0.99	0.02578
10:66516056:A:G	50	90	0.95	0.4321
10:66516064:G:A	50	90	0.97	0.04557
10:66516575:T:C	50	96	0.97	0.2101
10:66516698:T:C	50	96	0.97	0.4967
10:66517178:G:A	50	96	0.98	0.2113
10:66517269:G:A	50	100	0.92	0.02796
10:66517274:T:C	50	96	0.97	0.2277
10:66517661:G:A	50	100	0.99	0.05792
10:66518071:C:A	50	98	0.98	0.4924
10:66518366:G:A	50	100	1	0.01325
10:66518561:T:C	50	94	0.98	0.3074
10:66519107:A:T	50	96	0.98	0.2108
10:66519213:C:G	50	96	0.98	0.2104
10:66520209:C:T	50	100	1	0.01017
10:66520297:G:A	50	98	0.98	0.4497
10:66520439:C:T	50	100	0.98	0.08297
10:66520601:A:G	50	100	1	0.03522
10:66520972:G:A	50	100	0.98	0.221
10:66521012:T:C	50	100	0.99	0.02596
10:66521040:C:A	49	100	1	0.03341
10:66521157:G:C	50	100	1	0.02814
10:66521261:T:A	50	100	1	0.02814
10:66521279:C:T	50	100	0.98	0.1877
10:66521337:A:T	50	100	0.98	0.2213
10:66521359:T:G	50	100	0.98	0.2213
10:66521372:C:T	50	100	1	0.02814
10:66521708:C:A	50	100	1	0.02814
10:66521804:G:A	50	100	1	0.02814
10:66522344:T:C	50	100	1	0.02796
10:66522517:C:T	50	100	1	0.02796
10:66522629:T:C	50	100	1	0.02796
10:66522748:G:A	50	100	0.99	0.2215
10:66522819:T:A	50	100	1	0.02796
10:66522854:G:A	50	100	1	0.01616
10:66522973:C:T	50	100	1	0.01525
10:66523034:C:T	50	100	1	0.02796
10:66523208:G:A	50	100	1	0.02796
10:66523212:C:T	50	100	0.99	0.2213
10:66523304:T:C	50	100	1	0.02796
10:66523377:C:A	50	100	0.97	0.01452
10:66523477:G:A	50	100	0.99	0.1561
10:66523480:C:T	50	100	1	0.01035
10:66523492:C:T	50	100	0.99	0.02633
10:66523589:T:A	50	100	0.95	0.0325
10:66523787:T:G	50	100	1	0.02796
10:66523944:G:C	50	100	0.96	0.02832
10:66524024:C:T	50	100	1	0.01634
10:66524259:A:C	50	100	0.99	0.4138
10:66524406:G:A	50	100	1	0.02814
10:66524591:T:C	50	100	0.99	0.03577
10:66524847:C:T	50	100	0.98	0.03558
10:66524884:C:T	50	100	0.99	0.1383
10:66524997:C:T	50	100	0.99	0.4147
10:66525003:C:T	50	100	0.99	0.1734
10:66525516:C:T	50	100	1	0.03359
10:66525547:A:G	50	100	1	0.03359
10:66525565:C:G	50	100	0.97	0.0354
10:66525599:C:T	50	100	0.99	0.03377
10:66525668:T:A	50	100	0.98	0.0354
10:66525767:A:C	50	100	0.99	0.3313
10:66526184:G:T	50	100	0.9	0.01997
10:66526481:G:A	50	100	1	0.04739
10:66526886:T:A	50	100	0.98	0.0354
10:66527015:C:T	50	100	0.99	0.4261
10:66527272:T:G	50	100	0.99	0.1721
10:66527712:T:C	50	100	0.99	0.02614
10:66527943:C:T	50	100	1	0.02741
10:66528001:A:G	50	100	1	0.1714
10:66528500:T:C	50	100	0.99	0.0354
10:66528553:A:G	50	100	0.99	0.0354
10:66528692:T:A	50	100	0.99	0.4143
10:66528882:G:C	50	100	1	0.03558
10:66529254:G:T	50	100	1	0.03395
10:66529307:T:G	50	100	1	0.03377
10:66529390:G:C	50	98	0.99	0.4139
10:66529398:T:C	50	98	0.99	0.1385
10:66529447:T:G	50	96	0.69	0.04575
10:66529450:G:T	50	94	0.98	0.37
10:66529455:T:G	50	100	1	0.01053
10:66529680:C:T	50	100	1	0.05283
10:66529730:A:C	50	100	1	0.0354
10:66529732:A:C	50	100	0.99	0.4139
10:66529786:A:G	50	98	1	0.02633
10:66529928:T:G	50	100	0.99	0.4145
10:66529930:T:C	50	100	1	0.03377
10:66530003:A:G	50	100	1	0.0354
10:66530084:G:A	50	100	1	0.0354
10:66530271:G:A	50	100	1	0.01416
10:66530273:A:C	50	100	1	0.02687
10:66530304:A:T	50	100	1	0.03395
10:66530312:A:T	50	100	0.99	0.3524
10:66530741:T:C	50	100	1	0.01416
10:66530836:C:T	50	100	1	0.03613
10:66530840:T:C	50	100	1	0.02778
10:66531260:G:T	50	100	1	0.01416
10:66531268:T:C	50	100	1	0.02741
10:66531816:C:G	50	100	0.99	0.03123
10:66532119:A:C	49	100	1	0.02596
10:66532384:C:A	50	98	0.83	0.02651
10:66532610:T:G	50	100	0.99	0.1865
10:66532845:C:T	50	100	1	0.1993
10:66533272:G:C	50	100	1	0.3796
10:66533320:C:T	50	100	0.98	0.3373
10:66533585:A:G	50	100	1	0.3854
10:66533608:T:C	50	100	1	0.3796
10:66533698:T:A	50	100	1	0.01997
10:66533915:T:A	50	100	1	0.09332
10:66533936:G:A	50	98	1	0.4339
10:66534050:T:C	50	100	0.94	0.0394
10:66534218:G:A	50	100	1	0.02705
10:66534339:G:A	50	100	1	0.02687
10:66534479:T:C	48	100	0.86	0.01652
10:66534487:T:C	45	100	0.97	0.1015
10:66534491:T:C	50	96	0.96	0.02687
10:66534503:T:C	50	100	0.96	0.02015
10:66534868:A:C	50	100	1	0.3796
10:66535308:A:G	50	100	1	0.1222
10:66535445:T:C	50	100	1	0.08896
10:66535551:T:G	50	100	1	0.305
10:66535708:T:C	50	100	1	0.02887
10:66535928:C:T	50	100	1	0.3796
10:66536225:T:C	50	100	1	0.02669
10:66536303:G:A	50	100	1	0.02705
10:66536600:T:C	50	100	1	0.02687
10:66536640:G:C	50	100	0.93	0.02378
10:66536848:C:A	50	100	1	0.1209
10:66537487:G:A	50	100	1	0.09314
10:66537799:T:A	50	100	1	0.3798
10:66537806:A:T	50	100	1	0.03232
10:66538075:G:C	50	100	1	0.3798
10:66538100:G:A	50	100	1	0.07571
10:66538288:A:G	50	100	1	0.3809
10:66538470:G:C	50	100	0.99	0.01489
10:66538654:A:T	50	100	1	0.1231
10:66538862:T:A	50	100	1	0.07589
10:66538988:C:T	50	100	0.83	0.01924
10:66539042:T:C	50	100	1	0.1218
10:66539086:T:C	50	100	1	0.3809
10:66539332:T:C	50	100	1	0.01652
10:66539348:T:A	50	100	1	0.0935
10:66539409:G:A	50	100	0.89	0.01216
10:66539962:G:A	50	100	1	0.01416
10:66539983:C:T	50	100	1	0.01634
10:66540121:G:A	50	100	1	0.3041
10:66540137:T:C	50	100	1	0.09314
10:66540170:A:G	50	100	1	0.3043
10:66540949:A:G	50	100	1	0.1231
10:66540968:A:T	50	100	0.77	0.01416
10:66540983:G:T	50	100	1	0.01416
10:66541436:G:T	50	100	1	0.0935
10:66541999:A:G	50	100	0.92	0.02288
10:66542325:G:C	50	100	1	0.02814
10:66542331:T:C	50	78	1	0.0935
10:66542488:C:T	50	100	1	0.0276
10:66542735:T:C	50	100	1	0.01325
10:66542803:G:T	50	100	1	0.3804
10:66543042:C:T	50	100	1	0.02705
10:66543080:G:A	50	100	1	0.09332
10:66543865:T:A	47	100	1	0.09332
10:66543911:G:A	43	88.4	0.69	0.0935
10:66544133:T:C	50	100	1	0.02669
10:66544332:A:G	50	100	1	0.09332
10:66544398:A:G	50	100	1	0.02723
10:66544516:T:C	50	100	1	0.02723
10:66544635:T:G	50	100	0.94	0.03903
10:66544828:A:G	50	100	1	0.0118
10:66544902:C:T	50	100	1	0.3807
10:66545226:C:A	50	100	1	0.03486
10:66545261:C:T	50	100	1	0.09332
10:66545269:C:T	50	100	1	0.3804
10:66545353:C:T	50	100	1	0.09332
10:66545530:G:A	50	100	1	0.09332
10:66545692:A:G	50	100	0.98	0.09332
10:66545886:G:A	50	100	1	0.09332
10:66545891:T:A	50	100	1	0.02705
10:66546534:T:A	50	100	0.98	0.09386
10:66546874:T:C	50	100	1	0.09332
10:66547012:C:T	50	100	1	0.02669
10:66547056:T:C	50	100	1	0.09332
10:66547153:A:T	50	100	1	0.09332
10:66548076:C:T	50	100	1	0.01434
10:66548720:A:C	50	100	1	0.02614
10:66548771:A:C	50	100	1	0.01416
10:66549021:C:T	50	100	1	0.09423
10:66549139:G:A	50	100	1	0.1273
10:66549187:G:T	50	100	1	0.03486
10:66549215:C:G	50	100	1	0.3889
10:66549254:C:G	50	100	0.95	0.07807
10:66549313:G:A	50	100	1	0.09023
10:66549410:T:A	50	100	1	0.05211
10:66549524:C:T	50	100	1	0.0158
10:66549641:T:C	50	100	1	0.02669
10:66549697:G:A	50	100	1	0.0906
10:66550435:A:C	50	100	1	0.09041
10:66550462:A:C	50	100	1	0.09532
10:66550827:T:C	50	100	1	0.2707
10:66551530:G:A	50	100	1	0.09041
10:66551718:T:C	50	100	1	0.09041
10:66551816:G:C	50	100	0.99	0.1796
10:66551897:T:C	43	95.3	1	0.01398
10:66552261:A:T	50	100	1	0.02433
10:66553395:T:A	50	100	1	0.08188
10:66553424:T:G	50	100	1	0.1262
10:66553652:C:G	50	100	1	0.08533
10:66553769:C:T	50	100	1	0.01707
10:66553770:A:G	50	98	0.99	0.01307
10:66553880:A:G	50	100	1	0.09023
10:66553921:T:C	50	100	1	0.1071
10:66554434:A:G	50	100	0.99	0.2694
10:66554779:T:C	50	100	1	0.1062
10:66554801:A:C	50	100	1	0.08896
10:66555045:T:C	50	100	1	0.08914
10:66555313:T:C	50	100	1	0.02469
10:66555465:A:C	50	100	1	0.1245
10:66556270:G:A	50	100	0.99	0.3858
10:66556510:A:T	50	100	1	0.08406
10:66556642:T:C	50	100	1	0.08388
10:66556658:G:A	50	100	1	0.08388
10:66557081:G:T	50	100	0.98	0.02687
10:66557325:A:G	50	100	1	0.09368
10:66557652:C:T	50	100	0.99	0.0837
10:66558159:G:A	50	100	1	0.03086
10:66558505:T:C	50	100	1	0.02306
10:66559415:G:C	50	100	1	0.07317
10:66559616:G:A	50	100	1	0.0728
10:66559654:C:T	50	100	1	0.03159
10:66559907:T:C	50	100	1	0.06609
10:66560180:C:T	50	100	1	0.06609
10:66560241:A:G	50	100	1	0.4056
10:66560470:T:A	50	100	1	0.06609
10:66560568:G:T	50	100	1	0.1525
10:66560716:C:T	50	100	1	0.06609
10:66560856:T:C	50	100	1	0.03141
10:66560879:G:A	50	100	1	0.1527
10:66561318:A:T	50	100	1	0.06609
10:66561843:C:T	50	100	1	0.2117
10:66561860:T:G	50	100	1	0.4372
10:66562081:G:A	50	100	1	0.06627
10:66562265:C:T	50	100	1	0.06627
10:66562517:T:C	50	100	1	0.02869
10:66562819:G:A	50	100	1	0.06627
10:66563358:A:G	50	100	1	0.06645
10:66563367:T:C	50	100	1	0.06645
10:66563555:G:A	50	100	1	0.4325
10:66563623:G:C	50	100	1	0.06627
10:66563637:A:G	50	100	1	0.06627
10:66563792:C:T	50	100	1	0.0659
10:66564001:G:A	50	100	1	0.06627
10:66564209:T:C	50	100	0.96	0.01688
10:66564518:C:A	50	100	1	0.06627
10:66564642:G:T	50	100	1	0.2191
10:66564677:C:T	50	100	1	0.03159
10:66564707:T:C	50	100	0.99	0.01089
10:66564912:T:C	50	100	1	0.05773
10:66565066:G:A	50	100	1	0.219
10:66565360:T:C	50	100	1	0.1452
10:66565399:G:A	50	100	1	0.06445
10:66565558:T:G	50	100	1	0.06463
10:66565890:A:G	50	100	1	0.06463
10:66566068:T:C	50	100	1	0.06191
10:66566235:G:T	50	100	1	0.4056
10:66566266:C:T	50	100	1	0.4118
10:66566481:G:A	50	100	1	0.02687
10:66566491:T:G	50	100	1	0.02832
10:66566543:G:A	50	100	0.99	0.406
10:66567140:A:G	50	100	1	0.1333
10:66567255:T:C	50	100	1	0.22
10:66567257:A:G	50	100	1	0.4455
10:66567472:A:G	50	100	1	0.01325
10:66567679:C:T	50	100	0.97	0.01725
10:66568270:G:C	50	100	0.99	0.0463
10:66568726:G:A	50	100	1	0.4103
10:66568786:C:A	50	100	1	0.4377
10:66569161:G:C	50	100	0.99	0.2602
10:66569178:C:T	50	100	1	0.2193
10:66569424:A:G	50	100	1	0.26
10:66569533:T:C	50	100	0.99	0.4109
10:66569886:C:A	50	100	1	0.03105
10:66570144:G:A	50	100	0.99	0.1881
10:66570284:G:T	50	100	0.99	0.2593
10:66570304:G:T	50	100	0.99	0.1044
10:66570586:C:T	50	100	0.98	0.0118
10:66570587:G:A	50	100	0.96	0.02723
10:66570656:T:C	50	100	0.99	0.1536
10:66570806:T:G	50	100	1	0.04049
10:66571620:A:G	50	100	0.98	0.04684
10:66571872:C:A	50	100	0.99	0.1941
10:66572104:C:T	50	98	0.98	0.437
10:66572105:G:A	50	100	1	0.03431
10:66572222:A:C	50	100	0.99	0.2885
10:66572309:G:A	50	100	0.97	0.0443
10:66572360:T:C	50	100	0.99	0.04121
10:66572508:T:A	50	100	0.98	0.1868
10:66572663:A:T	50	100	0.99	0.03976
10:66572910:T:C	50	100	1	0.01688
10:66572987:A:C	50	98	0.99	0.1393
10:66574109:A:C	50	100	1	0.02723
10:66574184:G:A	50	100	1	0.2346
10:66574248:A:G	50	100	1	0.2346
10:66574439:T:C	50	100	0.88	0.01053
10:66574645:G:A	50	100	1	0.2335
10:66575155:G:T	50	100	1	0.2335
10:66575496:C:A	50	100	1	0.2337
10:66575508:T:G	50	100	1	0.2337
10:66575627:C:G	50	100	1	0.2337
10:66575771:T:C	50	100	1	0.2337
10:66576238:C:G	50	98	1	0.1427
10:66576537:T:C	50	100	0.99	0.1939
10:66576583:G:T	50	100	1	0.2337
10:66576866:C:T	50	100	1	0.234
10:66576949:G:C	47	97.9	1	0.2342
10:66577101:C:T	50	100	1	0.24
10:66577181:T:C	50	100	1	0.2342
10:66577227:G:A	50	100	1	0.2338
10:66577269:A:G	50	100	0.99	0.1394
10:66577329:A:G	50	100	1	0.2338
10:66577643:T:C	50	100	1	0.2335
10:66577644:G:A	50	100	0.97	0.03105
10:66577758:C:T	50	100	0.99	0.4147
10:66577808:T:C	50	100	1	0.2333
10:66577877:T:C	50	100	1	0.2333
10:66578009:T:C	50	100	1	0.2333
10:66578164:T:A	50	100	1	0.2333
10:66578187:T:C	50	100	1	0.1425
10:66578230:T:C	50	100	0.97	0.02723
10:66578264:T:G	50	100	1	0.2335
10:66578325:T:C	50	100	1	0.1489
10:66578605:A:G	50	100	0.99	0.1393
10:66578789:T:G	50	100	1	0.01126
10:66578792:T:G	50	100	1	0.01126
10:66578795:T:G	50	100	1	0.01126
10:66578827:A:G	50	100	1	0.01126
10:66579404:C:T	50	100	0.99	0.0443
10:66579555:T:C	50	100	0.92	0.01071
10:66579981:T:G	50	100	1	0.0325
10:66580254:T:C	50	100	0.98	0.4156
10:66580270:T:C	50	100	1	0.01144
10:66580516:G:T	50	98	1	0.1425
10:66580552:G:A	50	100	0.84	0.02814
10:66580818:A:G	50	100	0.91	0.02778
10:66580844:G:T	50	100	0.88	0.0236
10:66581366:A:C	50	100	0.84	0.01017
10:66581571:C:G	50	100	1	0.333
10:66581696:T:A	50	100	1	0.0463
10:66582101:C:T	50	100	0.99	0.4306
10:66582127:C:G	50	100	0.99	0.2342
10:66582132:T:A	50	100	1	0.1442
10:66582261:G:C	50	100	1	0.1385
10:66582663:C:T	50	100	1	0.1483
10:66582850:C:T	50	100	1	0.3324
10:66582909:A:T	50	100	1	0.0325
10:66583083:T:C	50	100	1	0.4305
10:66583100:C:A	50	100	1	0.0325
10:66583200:T:C	50	100	0.99	0.1937
10:66583206:C:T	50	100	1	0.43120000000000003
10:66583410:G:A	50	100	1	0.4305
10:66583621:T:C	50	100	1	0.43120000000000003
10:66583682:C:T	50	100	1	0.43120000000000003
10:66583694:C:T	50	100	1	0.435
10:66583821:A:G	50	100	1	0.3858
10:66584423:A:T	50	100	1	0.2355
10:66584638:A:G	50	100	1	0.04666
10:66586070:T:C	50	100	1	0.03268
10:66586286:A:G	50	100	1	0.3039
10:66586332:T:C	50	100	1	0.2355
10:66586997:G:A	50	100	1	0.03159
10:66587201:C:T	50	100	1	0.04557
10:66587274:G:A	50	100	1	0.02941
10:66587300:T:A	50	100	1	0.01743
10:66587779:C:G	49	100	1	0.3335
10:66587947:G:C	50	100	1	0.1462
10:66588248:C:G	50	100	1	0.146
10:66588678:T:C	50	100	1	0.01507
10:66588912:A:G	50	100	1	0.02977
10:66589183:T:C	50	98	1	0.1483
10:66589322:A:C	50	100	1	0.3039
10:66589617:T:C	50	100	1	0.2239
10:66590433:C:G	50	100	1	0.2338
10:66590624:A:G	50	100	1	0.2239
10:66592413:T:G	50	100	1	0.2255
10:66593030:G:A	50	100	1	0.03032
10:66593349:T:C	50	100	1	0.2249
10:66593618:A:T	50	100	1	0.04394
10:66593802:G:A	50	100	0.98	0.03504
10:66593921:C:T	50	100	1	0.03903
10:66593981:A:G	50	100	1	0.3342
10:66594138:C:G	50	100	1	0.1921
10:66594503:C:G	50	100	1	0.221
10:66594513:G:A	50	100	1	0.1458
10:66594537:G:A	50	100	0.95	0.03141
10:66594606:G:T	50	100	1	0.345
10:66595309:C:T	50	100	1	0.1458
10:66595405:G:A	50	100	1	0.1458
10:66595708:G:C	50	100	0.99	0.2364
10:66595749:C:A	50	100	1	0.3348
10:66595827:A:T	50	100	1	0.2329
10:66596208:G:A	50	100	1	0.4181
10:66596387:T:C	50	100	1	0.2364
10:66596697:A:G	50	100	1	0.2326
10:66596853:A:G	50	100	1	0.146
10:66598479:T:C	50	100	1	0.1483
10:66598579:T:C	50	100	1	0.09477
10:66599376:G:A	50	100	1	0.1385
10:66599509:C:T	50	100	1	0.02778
10:66599603:T:C	50	100	1	0.2248
10:66599766:A:C	50	100	0.94	0.01071
10:66599818:A:G	50	100	1	0.152
10:66600189:C:T	50	100	0.98	0.03014
10:66600339:G:C	50	100	0.98	0.03994
10:66600654:G:C	50	100	0.99	0.2139
10:66601448:G:T	50	100	1	0.03232
10:66601584:T:C	50	100	1	0.03014
10:66601650:C:T	50	98	1	0.1921
10:66602740:A:G	50	100	1	0.02796
10:66603243:T:G	50	100	1	0.281
10:66603328:G:A	50	100	1	0.04394
10:66603363:A:G	50	100	0.99	0.4225
10:66603871:T:C	50	100	1	0.146
10:66604282:G:A	50	100	1	0.2337
10:66605131:A:G	50	100	1	0.344
10:66605488:G:A	50	100	1	0.3448
10:66605510:G:A	50	100	0.86	0.01017
10:66605767:G:A	50	100	1	0.02778
10:66605915:A:G	50	100	1	0.2248
10:66606256:C:T	50	100	1	0.1914
10:66606479:A:G	50	100	1	0.02778
10:66606491:C:T	50	100	0.95	0.02723
10:66606628:T:C	50	100	1	0.2028
10:66607112:C:T	50	100	1	0.1854
10:66607216:C:T	50	100	1	0.09477
10:66607546:T:C	50	100	0.99	0.3054
10:66608019:G:T	50	100	1	0.43120000000000003
10:66608402:C:T	50	100	0.86	0.01017
10:66609300:C:T	50	100	1	0.4205
10:66609301:A:G	50	100	0.99	0.3052
10:66609413:A:G	50	100	0.94	0.01089
10:66609808:T:C	50	100	0.99	0.1483
10:66609936:C:T	50	100	0.99	0.146
10:66610065:A:T	50	100	1	0.0443
10:66610193:C:T	50	100	0.96	0.01598
10:66610274:A:G	50	100	1	0.02778
10:66610287:T:C	50	100	0.99	0.24
10:66610309:C:A	50	100	1	0.2251
10:66610422:A:C	50	100	0.99	0.3057
10:66610575:A:G	50	100	1	0.2691
10:66610739:G:A	50	100	0.98	0.3889
10:66611032:T:C	50	100	0.99	0.4317
10:66611140:A:T	50	100	0.99	0.2249
10:66611305:A:C	50	100	0.98	0.03758
10:66612489:G:C	49	100	0.95	0.4432
10:66612791:G:A	50	98	0.92	0.2487
10:66612863:C:T	50	100	0.87	0.3952
10:66612948:A:C	50	100	0.89	0.07789
10:66613128:T:C	50	98	0.61	0.03341
10:66613229:C:T	50	98	0.87	0.04793
10:66613339:C:T	50	98	0.92	0.2927
10:66613606:C:G	50	98	0.86	0.04539
10:66613645:A:G	50	96	0.95	0.3277
10:66614048:T:G	50	100	0.94	0.4976
10:66614179:T:C	50	100	0.92	0.05392
10:66614311:T:C	50	100	0.94	0.03159
10:66614326:G:T	50	100	0.97	0.2213
10:66614538:A:G	50	100	0.98	0.1578
10:66614626:T:G	50	100	0.96	0.2907
10:66615393:T:C	50	100	1	0.02687
10:66615909:G:A	50	100	0.98	0.1438
10:66616042:C:G	50	100	0.99	0.3818
10:66616304:T:C	50	100	0.98	0.09477
10:66616340:T:A	50	100	0.99	0.382
10:66617007:G:T	50	98	1	0.02687
10:66617105:C:T	50	100	0.99	0.1765
10:66617303:G:C	50	100	0.99	0.1928
10:66617410:G:T	50	100	0.99	0.216
10:66617512:T:G	50	100	1	0.0443
10:66617666:T:A	50	100	1	0.01071
10:66617769:C:T	50	100	0.99	0.4882
10:66617878:C:T	49	95.9	0.99	0.1741
10:66617891:A:C	50	96	1	0.3816
10:66618008:C:T	49	98	0.98	0.03631
10:66618060:A:G	50	100	0.99	0.1932
10:66618274:C:G	49	100	1	0.3807
10:66618293:C:T	49	100	0.98	0.02959
10:66618405:T:C	50	100	0.99	0.185
10:66618408:A:G	50	100	0.98	0.02578
10:66618539:C:T	50	100	1	0.02723
10:66618726:A:C	49	100	0.98	0.09223
10:66619104:C:T	50	100	1	0.01071
10:66619602:A:G	46	93.5	0.99	0.3778
10:66619843:G:A	50	100	0.98	0.05102
10:66620352:T:G	50	100	1	0.3807
10:66620835:C:T	50	100	0.97	0.05011
10:66620852:A:C	50	100	1	0.3985
10:66620897:T:A	50	100	0.99	0.1747
10:66621088:G:A	50	98	0.99	0.1723
10:66621408:G:T	50	100	0.99	0.01271
10:66621863:T:C	50	100	0.96	0.02142
10:66622377:A:C	50	100	1	0.4003
10:66622774:G:C	50	100	1	0.4
10:66622896:T:A	50	100	0.98	0.05102
10:66623132:C:A	50	100	1	0.4001
10:66623306:T:A	50	100	0.98	0.02723
10:66623783:A:C	50	100	1	0.4003
10:66624069:C:T	50	100	0.98	0.07934
10:66624101:A:G	50	98	1	0.4007
10:66624189:G:A	50	98	1	0.4005
10:66624215:T:C	50	98	1	0.4005
10:66624238:T:C	50	98	1	0.4005
10:66624241:T:C	50	98	0.99	0.1928
10:66624255:C:T	50	98	1	0.4007
10:66624346:C:T	50	100	0.99	0.3012
10:66625293:C:T	50	100	0.92	0.02923
10:66625295:T:C	50	100	0.99	0.1743
10:66625308:T:C	50	100	1	0.4168
10:66625427:C:T	50	100	0.99	0.01053
10:66625491:T:C	50	100	1	0.01289
10:66625616:T:C	50	100	0.92	0.02723
10:66625667:C:A	50	100	1	0.01126
10:66625924:G:A	50	100	0.99	0.4011
10:66625953:G:A	50	98	0.98	0.4871
10:66625958:T:C	50	100	0.99	0.4172
10:66625988:T:C	50	100	0.99	0.4172
10:66626116:C:T	50	100	0.99	0.04248
10:66626303:A:C	50	100	0.98	0.0728
10:66626311:G:C	50	100	1	0.01271
10:66626327:G:A	50	100	0.99	0.04412
10:66626706:T:C	50	100	1	0.01162
10:66626756:A:G	50	98	0.97	0.1082
10:66626827:C:T	50	100	1	0.4971
10:66626977:C:G	50	100	1	0.01271
10:66627090:T:A	50	100	1	0.484
10:66627203:A:G	50	100	1	0.484
10:66628032:G:A	50	100	1	0.4666
10:66628145:G:A	50	100	1	0.01053
10:66628362:G:A	50	100	1	0.1569
10:66628432:G:A	50	100	1	0.04248
10:66628433:G:A	50	100	1	0.01271
10:66628655:A:G	50	98	0.99	0.1149
10:66628963:A:G	50	100	0.99	0.1434
10:66629036:G:C	50	100	1	0.4842
10:66629193:A:C	50	100	0.99	0.03177
10:66629426:T:C	50	100	1	0.1737
10:66629690:T:C	50	100	1	0.4842
10:66629784:G:C	50	100	0.99	0.4826
10:66629818:T:C	50	100	1	0.4846
10:66630153:A:G	50	98	0.99	0.2849
10:66630335:A:G	50	100	0.98	0.02596
10:66630464:C:T	50	100	1	0.4566
10:66630592:A:C	50	100	0.98	0.1741
10:66630667:C:G	50	98	1	0.193
10:66630679:T:C	50	100	1	0.01271
10:66630689:G:A	50	100	0.99	0.3413
10:66630737:C:G	50	100	0.98	0.05374
10:66630790:T:C	50	100	1	0.457
10:66631018:C:T	50	100	1	0.4572
10:66631344:C:T	50	100	1	0.4559
10:66631415:A:G	50	100	1	0.4546
10:66631440:T:C	50	100	0.98	0.05374
10:66631471:C:T	50	100	1	0.4568
10:66631568:A:T	50	100	1	0.03976
10:66631814:G:T	50	100	1	0.03994
10:66631879:G:A	50	100	1	0.4568
10:66631937:T:A	50	100	1	0.4566
10:66632049:G:C	50	100	1	0.4572
10:66632179:T:G	50	100	1	0.4573
10:66632251:G:A	50	100	0.99	0.216
10:66632328:T:C	50	100	1	0.4573
10:66632383:A:G	50	100	1	0.4847
10:66632434:A:C	50	100	0.99	0.03177
10:66632458:G:A	50	98	0.99	0.3401
10:66632503:C:T	50	100	1	0.04248
10:66632707:T:C	50	100	0.98	0.301
10:66632793:C:A	50	100	0.99	0.4561
10:66632830:C:T	50	100	0.99	0.4559
10:66633001:G:A	50	94	0.98	0.2705
10:66633162:G:T	50	100	0.99	0.3382
10:66633270:T:C	50	100	0.97	0.04394
10:66633406:T:C	50	98	0.65	0.0216
10:66633409:A:G	50	98	0.65	0.01344
10:66633451:C:T	50	100	0.99	0.0492
10:66633477:A:G	50	100	0.81	0.01053
10:66633490:C:T	50	100	0.98	0.01434
10:66633496:T:C	50	98	0.99	0.01543
10:66633504:C:T	50	86	0.97	0.213
10:66633541:G:T	50	98	0.97	0.3021
10:66633581:A:G	50	100	0.95	0.02397
10:66633612:A:G	50	96	0.99	0.4223
10:66633674:C:T	50	98	0.94	0.1075
10:66633675:A:G	50	100	0.98	0.4553
10:66633906:C:T	50	100	0.96	0.02524
10:66633908:C:T	50	98	0.98	0.2006
10:66634296:A:T	50	98	0.98	0.1362
10:66634330:C:T	50	100	0.99	0.03304
10:66634673:C:T	50	98	0.99	0.2001
10:66635098:A:G	50	98	0.98	0.1363
10:66635118:C:T	50	98	0.98	0.108
10:66635147:G:A	50	98	0.99	0.1999
10:66635252:T:C	50	100	0.99	0.03322
10:66635523:A:C	50	100	0.95	0.02869
10:66635533:G:A	50	100	0.99	0.2945
10:66635624:T:C	50	100	0.97	0.07353
10:66635715:C:T	50	100	1	0.02487
10:66635812:C:G	50	100	0.99	0.3361
10:66635973:A:G	50	100	1	0.08569
10:66636134:A:G	50	100	1	0.01997
10:66636166:G:T	50	100	1	0.08388
10:66636256:T:G	50	100	0.99	0.1594
10:66636525:G:T	50	100	0.99	0.4147
10:66637045:A:T	50	98	0.99	0.1975
10:66637056:A:G	50	98	0.99	0.1865
10:66637369:A:G	50	98	0.99	0.1863
10:66637441:G:A	50	100	0.98	0.1267
10:66637546:C:A	50	100	1	0.07789
10:66637687:A:G	50	100	1	0.3134
10:66638090:T:C	50	100	1	0.3141
10:66638383:C:A	50	100	1	0.01543
10:66638495:A:C	50	100	0.99	0.1089
10:66638989:G:C	50	100	1	0.01198
10:66639050:T:C	50	100	0.88	0.01725
10:66639178:G:T	50	100	1	0.3145
10:66639226:G:T	50	100	0.99	0.03413
10:66639354:C:T	50	100	1	0.01144
10:66639401:C:T	50	100	1	0.3146
10:66639473:A:C	50	100	0.99	0.04521
10:66639611:T:A	50	100	1	0.3145
10:66639987:G:T	50	98	1	0.3491
10:66640269:T:C	50	100	1	0.3145
10:66640270:G:A	50	100	1	0.3145
10:66640366:T:A	50	100	0.98	0.01017
10:66640660:T:C	50	100	1	0.1235
10:66640751:T:C	50	100	0.99	0.02633
10:66640811:A:T	50	100	1	0.3143
10:66640837:G:C	50	100	1	0.03558
10:66640908:A:G	50	100	1	0.01543
10:66641273:A:G	50	100	1	0.3121
10:66641837:G:T	50	100	1	0.3141
10:66642016:C:T	50	100	1	0.3145
10:66642279:A:C	50	78	0.75	0.1581
10:66643365:T:C	50	100	1	0.3141
10:66643431:A:C	50	100	1	0.305
10:66643736:G:T	50	100	1	0.01761
10:66644113:C:G	50	100	1	0.08642
10:66644292:G:C	47	100	0.93	0.06354
10:66644296:C:G	50	94	0.96	0.1467
10:66644308:A:C	50	92	0.91	0.2222
10:66644310:A:C	45	93.3	0.9	0.1663
10:66644312:A:C	49	93.9	0.86	0.03922
10:66644377:G:A	50	100	1	0.3172
10:66644492:C:T	50	100	1	0.1848
10:66644624:C:T	50	100	0.99	0.1271
10:66644825:G:A	50	100	0.99	0.0443
10:66644961:C:T	50	100	1	0.01235
10:66645139:A:G	50	100	1	0.3172
10:66645181:T:C	50	100	1	0.3027
10:66645265:G:A	50	100	1	0.3172
10:66645316:A:G	50	100	1	0.2516
10:66645680:C:T	50	100	0.99	0.03395
10:66645701:C:G	50	100	1	0.3172
10:66645745:T:G	50	100	1	0.03558
10:66645996:C:T	50	100	1	0.3172
10:66646030:A:T	50	100	0.88	0.02651
10:66646031:T:C	50	100	1	0.2052
10:66646033:T:C	50	100	1	0.03558
10:66646083:T:C	50	100	1	0.03159
10:66646277:G:A	50	100	1	0.1231
10:66646522:G:T	50	100	1	0.3076
10:66646534:T:C	50	100	1	0.3172
10:66646826:T:C	50	100	1	0.3172
10:66647093:A:T	50	100	1	0.3164
10:66647108:G:A	50	100	0.99	0.01107
10:66647256:A:G	50	100	1	0.3195
10:66647319:T:C	50	100	1	0.3027
10:66647381:T:C	49	100	1	0.3172
10:66647511:C:T	50	96	0.98	0.3299
10:66647755:G:A	50	98	1	0.3172
10:66648103:G:A	50	100	1	0.3164
10:66648126:T:G	50	100	1	0.01216
10:66648192:T:C	50	100	1	0.3172
10:66648552:C:T	50	100	1	0.3183
10:66648763:C:T	50	100	1	0.3179
10:66648825:A:G	50	100	1	0.3179
10:66648830:G:A	50	100	0.99	0.1058
10:66648838:C:T	50	100	1	0.3179
10:66648884:G:T	50	100	1	0.06572
10:66648969:T:C	50	100	1	0.07807
10:66649031:C:T	50	100	1	0.03159
10:66649045:C:A	50	100	1	0.01816
10:66649101:G:T	50	96	0.77	0.01216
10:66649130:A:G	50	100	1	0.3172
10:66649178:C:G	50	98	1	0.3179
10:66649752:A:T	49	100	1	0.3179
10:66650025:C:T	50	100	1	0.3179
10:66650370:T:C	50	100	1	0.1264
10:66650611:A:G	50	100	1	0.3174
10:66650644:A:C	50	100	1	0.3179
10:66650917:A:G	50	100	1	0.3172
10:66650954:C:G	50	100	0.99	0.3183
10:66651055:C:A	50	100	1	0.01543
10:66651139:G:T	50	100	1	0.3183
10:66651179:C:G	50	100	1	0.3179
10:66651490:G:A	50	100	1	0.1264
10:66651499:G:A	50	98	1	0.3183
10:66651536:G:C	50	100	1	0.07462
10:66651679:A:G	50	90	1	0.3086
10:66651681:C:A	50	100	1	0.1855
10:66651682:G:A	50	100	1	0.01271
10:66652021:G:C	50	100	1	0.07825
10:66652615:A:T	50	100	1	0.3183
10:66652943:G:T	50	100	1	0.3183
10:66653114:C:A	50	100	1	0.03413
10:66653200:C:A	50	100	1	0.3183
10:66653284:T:C	50	100	1	0.3099
10:66653594:A:G	50	100	1	0.07771
10:66653691:A:G	50	100	1	0.3241
10:66653715:A:G	50	100	1	0.1848
10:66653771:T:C	50	100	0.99	0.1144
10:66653772:G:A	50	100	1	0.3179
10:66653883:G:A	50	100	1	0.3183
10:66653885:G:A	50	100	1	0.06518
10:66654258:A:T	50	100	1	0.4326
10:66654365:C:T	50	100	0.99	0.03359
10:66654370:C:T	50	100	1	0.3179
10:66654748:T:C	50	100	1	0.1265
10:66655031:G:A	50	100	1	0.3183
10:66655110:C:G	50	100	1	0.3177
10:66655120:T:C	50	100	1	0.317
10:66655303:T:C	50	100	1	0.3177
10:66655365:A:T	50	100	1	0.2952
10:66655576:G:A	50	100	1	0.3179
10:66655632:C:A	50	100	1	0.03431
10:66655777:C:T	50	100	0.99	0.3922
10:66655793:T:C	50	98	1	0.3197
10:66655973:C:T	50	100	1	0.3184
10:66656001:A:C	50	100	1	0.01688
10:66656940:A:G	50	100	1	0.3183
10:66657110:C:T	50	100	1	0.01543
10:66657162:T:C	50	100	1	0.3186
10:66657201:T:C	50	100	1	0.3186
10:66657506:T:C	50	100	0.88	0.02614
10:66657620:G:A	50	100	1	0.3268
10:66657688:T:C	50	100	0.99	0.01761
10:66657709:C:T	50	100	1	0.319
10:66657831:C:T	50	100	1	0.2959
10:66657892:G:A	50	100	0.99	0.03413
10:66658321:T:C	50	100	0.97	0.04158
10:66658541:A:T	50	100	0.96	0.1452
10:66658757:G:C	50	100	0.73	0.01816
10:66659004:G:T	50	100	1	0.1265
10:66659088:T:C	50	100	1	0.1846
10:66659419:C:T	50	100	1	0.319
10:66659682:A:T	50	100	1	0.319
10:66660027:G:A	50	100	1	0.01543
10:66660147:G:T	50	100	1	0.319
10:66660165:T:C	50	100	1	0.319
10:66660312:G:C	50	100	1	0.319
10:66660335:G:T	50	100	0.97	0.04085
10:66660558:A:G	50	100	1	0.02124
10:66660755:T:C	50	100	1	0.319
10:66660769:T:C	50	100	1	0.2471
10:66661035:A:G	50	100	1	0.1258
10:66661059:G:C	50	100	1	0.327
10:66661208:A:G	50	100	1	0.3277
10:66661362:G:T	50	100	1	0.3277
10:66661366:G:T	50	100	1	0.3277
10:66661460:C:T	50	100	1	0.3279
10:66661548:T:C	50	100	1	0.3279
10:66661558:C:T	50	100	0.98	0.0118
10:66661698:G:A	50	100	1	0.108
10:66661744:G:A	50	100	1	0.3277
10:66661761:C:T	50	100	1	0.3277
10:66661850:G:A	50	100	1	0.3277
10:66662036:G:A	50	100	1	0.03377
10:66662094:T:A	50	100	0.99	0.01162
10:66662101:A:G	50	100	1	0.0167
10:66662317:G:T	50	100	1	0.02106
10:66662587:C:T	50	100	1	0.3277
10:66662684:A:G	50	100	1	0.09949
10:66662851:T:C	50	100	1	0.01053
10:66662977:C:T	50	96	0.86	0.01216
10:66663037:C:T	50	100	1	0.3281
10:66663041:A:G	50	100	1	0.3279
10:66663375:G:C	50	100	1	0.3273
10:66663413:C:T	50	100	0.97	0.03105
10:66663576:A:G	50	100	1	0.3281
10:66663600:C:T	50	100	1	0.3281
10:66663819:T:C	50	100	1	0.3282
10:66663821:C:A	50	100	1	0.3282
10:66663969:G:A	50	100	1	0.3282
10:66664146:A:G	50	100	1	0.3284
10:66664214:A:G	50	100	1	0.3284
10:66664234:T:C	50	100	1	0.01761
10:66664632:A:C	50	100	1	0.3279
10:66664901:A:C	50	100	0.94	0.01743
10:66664963:G:T	50	98	1	0.4332
10:66665038:A:T	50	100	1	0.3281
10:66665642:A:G	50	100	0.99	0.01216
10:66665709:C:T	50	100	1	0.4572
10:66665756:C:T	50	100	1	0.3281
10:66665772:A:C	50	100	0.99	0.01235
10:66665917:C:T	50	100	1	0.3281
10:66665966:T:C	50	98	0.98	0.0256
10:66665973:G:A	50	100	1	0.05556
10:66666276:C:T	50	100	1	0.03413
10:66666750:A:G	50	100	1	0.3272
10:66666866:A:G	50	100	1	0.3248
10:66667057:T:G	50	100	1	0.3248
10:66667133:C:G	50	100	1	0.01543
10:66667408:A:G	50	100	1	0.317
10:66667426:G:A	50	100	0.94	0.0187
10:66667433:A:C	50	100	1	0.317
10:66667618:T:C	50	100	1	0.1086
10:66667740:T:C	50	100	1	0.3172
10:66667866:G:T	50	100	1	0.317
10:66667928:T:C	50	100	1	0.3172
10:66668166:T:C	50	100	1	0.1146
10:66668179:T:A	50	100	1	0.1262
10:66668265:G:A	50	100	0.99	0.3272
10:66668426:G:A	50	98	0.97	0.05537
10:66668457:T:A	50	96	0.97	0.05955
10:66668578:C:T	50	100	0.96	0.0325
10:66668672:T:G	50	98	0.98	0.238
10:66668727:A:G	50	100	0.98	0.4907
10:66669100:G:A	50	100	0.97	0.4855
10:66669241:T:C	50	100	0.99	0.03649
10:66669614:G:T	50	96	0.91	0.1767
10:66669805:T:C	50	98	0.88	0.346
10:66669953:T:C	50	100	0.76	0.02524
10:66669996:C:G	50	98	0.88	0.03468
10:66670099:T:G	50	98	0.93	0.02596
10:66670459:A:G	50	100	0.95	0.09967
10:66670478:C:G	50	96	0.94	0.4532
10:66670636:C:T	50	100	0.88	0.01107
10:66670727:A:C	50	100	1	0.09187
10:66670795:T:C	50	100	0.98	0.01107
10:66670914:G:T	50	100	0.99	0.1801
10:66671070:A:C	50	100	0.99	0.1901
10:66671134:C:T	50	100	1	0.1752
10:66671219:T:C	50	100	0.99	0.08315
10:66671273:T:C	50	100	0.99	0.06826
10:66671295:T:C	50	100	1	0.04412
10:66671846:T:C	50	100	1	0.4798
10:66671926:T:A	50	100	1	0.07771
10:66672123:G:C	50	100	1	0.48
10:66672254:A:T	50	100	1	0.06899
10:66672308:C:T	50	100	1	0.48
10:66672453:T:G	50	100	1	0.3135
10:66672478:T:C	50	100	1	0.48
10:66672490:G:A	50	100	1	0.4822
10:66672871:C:T	50	100	0.97	0.0207
10:66673719:G:A	50	100	1	0.48
10:66673871:G:C	50	100	1	0.1465
10:66673886:T:C	50	100	1	0.4802
10:66674472:C:T	50	100	1	0.4798
10:66674532:G:A	50	100	1	0.4798
10:66674657:T:C	50	98	0.99	0.1643
10:66674683:A:C	50	100	1	0.4798
10:66674703:T:C	50	100	0.96	0.07008
10:66674795:C:A	50	98	0.98	0.09405
10:66674998:T:C	50	100	1	0.4798
10:66675039:C:A	50	100	1	0.4798
10:66675135:A:G	50	100	1	0.4798
10:66675138:A:G	50	100	1	0.4798
10:66675312:A:G	50	100	1	0.4798
10:66675856:A:G	50	100	1	0.0443
10:66675904:A:G	50	100	1	0.4802
10:66676181:G:A	50	100	1	0.4731
10:66676410:C:T	50	100	1	0.4729
10:66676556:T:C	50	100	1	0.07771
10:66676929:T:C	50	100	1	0.4804
10:66677038:A:G	50	100	1	0.4804
10:66677306:T:C	50	100	1	0.06917
10:66677383:T:G	50	100	1	0.4804
10:66677480:T:C	50	100	1	0.06064
10:66677563:T:C	50	100	1	0.01107
10:66677779:T:C	50	100	1	0.3141
10:66677922:T:G	50	100	1	0.4802
10:66677929:G:A	50	100	1	0.2976
10:66677931:T:C	50	100	1	0.4802
10:66678186:T:C	50	100	1	0.4806
10:66678245:A:G	50	100	0.99	0.01071
10:66678246:G:C	50	100	1	0.4808
10:66678309:C:A	50	100	1	0.01071
10:66678654:G:A	50	100	1	0.1371
10:66679046:T:C	50	100	1	0.4804
10:66679165:T:C	50	98	1	0.4815
10:66679542:G:C	50	98	1	0.4811
10:66679600:G:A	50	100	1	0.4798
10:66679668:T:C	50	100	1	0.4808
10:66679841:A:G	50	100	1	0.4806
10:66679857:C:T	50	100	1	0.4806
10:66679976:G:A	50	100	1	0.4808
10:66680051:A:G	50	100	1	0.4808
10:66680101:T:C	50	100	0.93	0.02542
10:66680213:C:G	50	100	1	0.4808
10:66680986:T:C	50	100	1	0.4806
10:66681077:G:A	50	100	1	0.01107
10:66681186:C:G	50	100	1	0.4806
10:66681249:T:C	50	100	1	0.4804
10:66681654:T:C	50	100	1	0.4806
10:66681686:C:T	50	100	1	0.4806
10:66681716:T:C	50	100	1	0.06935
10:66681835:T:G	50	100	1	0.01452
10:66681924:G:A	50	100	1	0.4806
10:66682006:A:C	50	100	1	0.4806
10:66682215:C:T	50	100	1	0.4806
10:66682253:G:A	50	100	1	0.4804
10:66682290:A:G	50	98	0.97	0.1146
10:66682323:A:G	50	100	1	0.1371
10:66682341:T:A	50	100	1	0.07861
10:66682447:T:G	50	100	1	0.4806
10:66682454:T:C	50	100	1	0.4806
10:66682827:T:G	50	100	1	0.1371
10:66682924:A:T	50	100	1	0.4806
10:66683005:C:A	50	100	1	0.4806
10:66683426:T:C	50	100	1	0.4806
10:66683435:C:T	50	100	1	0.4806
10:66683538:A:G	50	100	1	0.0699
10:66683635:A:C	50	100	1	0.4808
10:66683807:C:A	50	98	0.94	0.02905
10:66683829:G:T	50	100	0.95	0.01144
10:66683941:G:A	50	100	1	0.06954
10:66684086:A:T	50	98	0.99	0.09405
10:66684219:C:T	50	100	0.92	0.02905
10:66684255:C:T	50	100	1	0.3146
10:66684260:C:A	50	100	1	0.4802
10:66684334:A:G	50	100	1	0.01071
10:66684539:T:C	50	100	1	0.4802
10:66684667:T:C	50	100	1	0.4802
10:66684720:G:A	50	100	1	0.4797
10:66684772:G:A	50	100	0.94	0.03704
10:66684976:T:C	50	100	1	0.1365
10:66685034:T:G	50	100	1	0.4802
10:66685055:A:C	50	100	1	0.4802
10:66685174:T:C	48	93.8	1	0.4784
10:66685284:A:T	37	78.4	0.94	0.3558
10:66685297:G:A	36	83.3	0.86	0.09277
10:66685299:G:A	32	84.4	0.86	0.09096
10:66685308:T:C	26	88.5	0.8	0.06245
10:66685403:C:T	37	83.8	0.99	0.4775
10:66685412:G:A	44	100	0.99	0.0207
10:66685575:T:A	50	100	0.99	0.108
10:66685652:A:G	50	100	1	0.4798
10:66685657:A:C	50	100	1	0.4798
10:66685661:C:T	50	100	0.99	0.4797
10:66685664:A:G	50	100	1	0.4798
10:66685678:C:T	50	100	1	0.4798
10:66685897:A:G	50	100	1	0.4798
10:66686080:G:A	50	100	1	0.4798
10:66686084:A:G	50	100	1	0.4798
10:66686326:A:C	50	100	1	0.4798
10:66686346:C:A	50	100	1	0.1084
10:66686604:C:G	50	100	1	0.4804
10:66686607:G:A	50	100	1	0.04575
10:66686791:A:T	50	100	1	0.4742
10:66686797:C:T	50	100	1	0.4806
10:66686995:T:C	50	100	1	0.4806
10:66687030:C:T	50	100	1	0.4806
10:66687184:T:A	50	100	1	0.1369
10:66687600:C:G	50	100	1	0.4808
10:66687714:T:C	50	96	0.98	0.1734
10:66687716:T:C	50	96	0.99	0.4319
10:66687718:T:C	50	98	0.99	0.4802
10:66687789:G:A	50	100	1	0.07861
10:66687794:T:C	50	100	1	0.4806
10:66687880:G:A	50	100	1	0.3152
10:66687948:A:T	50	100	1	0.4808
10:66688020:G:C	50	100	1	0.4808
10:66688022:G:A	50	100	1	0.01126
10:66688077:A:G	50	100	1	0.4808
10:66688645:A:C	50	100	1	0.1647
10:66688679:G:A	50	100	1	0.01307
10:66688693:C:T	50	100	1	0.1647
10:66688709:C:T	50	100	1	0.4898
10:66688786:G:A	50	100	1	0.06935
10:66688890:C:T	50	100	0.99	0.01561
10:66688967:A:G	50	100	1	0.1607
10:66689081:T:A	50	100	1	0.1647
10:66689190:G:A	50	100	1	0.1647
10:66689282:A:G	50	98	1	0.1649
10:66689473:C:T	50	100	1	0.1647
10:66689674:T:C	50	100	1	0.1647
10:66690184:T:G	50	100	1	0.07861
10:66690304:T:C	50	100	1	0.1643
10:66690370:A:G	50	100	1	0.3166
10:66690475:G:A	49	100	0.99	0.1634
10:66690529:C:T	50	96	1	0.2427
10:66690532:G:T	50	100	1	0.3155
10:66690567:T:C	50	100	1	0.1643
10:66690721:G:A	50	100	1	0.06972
10:66691022:A:C	50	100	1	0.1641
10:66691040:C:T	50	100	1	0.1365
10:66691093:G:A	50	100	1	0.1638
10:66691136:T:C	50	100	1	0.1638
10:66691148:G:C	50	100	1	0.1638
10:66691175:C:T	50	100	0.99	0.01053
10:66691216:G:A	50	100	1	0.1638
10:66691312:A:G	50	100	1	0.1638
10:66691322:T:C	50	100	1	0.07062
10:66691359:G:A	50	100	1	0.1636
10:66691406:G:C	50	100	1	0.1634
10:66691534:C:A	50	98	1	0.1636
10:66691548:G:A	49	100	1	0.1636
10:66691613:A:C	50	100	0.96	0.1641
10:66691621:A:T	50	100	1	0.3059
10:66691622:C:T	50	100	1	0.1583
10:66691739:G:A	50	100	1	0.01017
10:66691918:A:G	50	98	1	0.1639
10:66691980:A:G	50	100	1	0.1638
10:66692089:A:G	50	100	1	0.04321
10:66692109:C:T	49	100	1	0.1636
10:66692110:A:G	50	98	1	0.1636
10:66692420:C:T	49	100	0.98	0.07916
10:66692421:A:G	49	100	1	0.07861
10:66692476:C:G	50	98	1	0.1636
10:66692480:A:G	50	98	0.99	0.1634
10:66692483:T:C	50	98	1	0.1636
10:66692531:A:C	50	100	1	0.1632
10:66692735:A:G	50	100	1	0.1636
10:66692979:C:A	50	100	1	0.1636
10:66693005:A:G	50	100	1	0.01107
10:66693128:T:A	50	100	1	0.1638
10:66693139:G:C	50	100	1	0.01053
10:66693271:T:C	49	100	1	0.1636
10:66693438:C:T	50	90	0.98	0.3039
10:66693482:C:A	49	85.7	1	0.1636
10:66693552:C:T	50	100	1	0.1641
10:66693607:G:A	50	100	0.98	0.01797
10:66693661:C:T	50	100	1	0.1639
10:66693744:A:C	50	98	1	0.1639
10:66693800:A:G	50	100	0.98	0.1639
10:66693913:C:T	50	100	0.95	0.07825
10:66694037:C:T	50	100	1	0.06935
10:66694209:C:T	50	98	0.81	0.01525
10:66694289:A:G	49	100	1	0.1641
10:66694352:G:T	50	100	1	0.01017
10:66694391:A:G	50	100	1	0.1645
10:66694473:A:G	50	100	1	0.1645
10:66694501:A:T	50	100	1	0.1645
10:66694622:A:C	50	100	1	0.01924
10:66694758:G:A	50	100	1	0.1634
10:66695052:C:T	50	100	1	0.1527
10:66695131:A:T	50	100	1	0.01071
10:66695274:G:A	50	100	0.9	0.02451
10:66695744:C:T	50	100	1	0.4087
10:66695747:T:C	50	100	1	0.3154
10:66695970:T:G	50	100	1	0.1634
10:66696253:T:G	50	100	1	0.07879
10:66696876:C:T	50	100	1	0.06627
10:66697177:T:C	50	100	1	0.01089
10:66697266:A:G	50	100	1	0.1647
10:66697377:G:A	50	100	1	0.1647
10:66697850:A:C	50	100	1	0.2255
10:66697936:C:G	50	100	1	0.07843
10:66698513:A:G	50	100	1	0.07916
10:66698550:T:C	50	100	1	0.01089
10:66698723:T:C	50	98	1	0.1652
10:66698770:T:C	50	100	1	0.01107
10:66698859:A:G	50	100	1	0.165
10:66698973:C:A	50	100	0.9	0.0256
10:66699154:T:C	50	100	1	0.1654
10:66699350:C:A	50	96	0.9	0.1055
10:66699487:A:G	50	100	1	0.1652
10:66699595:T:A	50	100	1	0.3157
10:66699804:T:A	50	100	1	0.4078
10:66699899:T:C	50	100	1	0.408
10:66700115:A:T	50	100	1	0.1641
10:66700194:T:C	50	100	1	0.06972
10:66700753:T:A	50	100	1	0.1354
10:66700789:A:G	50	100	1	0.01289
10:66701014:C:T	50	100	0.93	0.02869
10:66701016:C:T	50	100	1	0.1572
10:66701161:T:C	50	100	1	0.1572
10:66701288:G:T	50	100	1	0.1572
10:66701406:G:C	50	100	1	0.0797
10:66701469:A:G	49	100	1	0.1572
10:66701955:A:G	50	100	1	0.1572
10:66702108:T:C	50	98	0.98	0.1331
10:66702202:A:T	50	100	1	0.06935
10:66702785:G:A	50	98	1	0.1572
10:66702983:T:C	50	100	1	0.1583
10:66702993:A:G	50	100	1	0.3001
10:66703268:C:T	50	100	1	0.02179
10:66703595:G:T	50	100	1	0.01107
10:66704026:T:A	50	98	0.99	0.1051
10:66704059:A:G	50	100	1	0.02923
10:66704844:C:T	50	100	1	0.06736
10:66705269:C:T	50	100	1	0.02179
10:66705284:T:C	50	100	0.94	0.0256
10:66705681:T:A	50	100	0.95	0.03849
10:66705735:T:C	50	100	1	0.06082
10:66706319:T:G	50	100	1	0.02197
10:66706348:A:G	50	100	1	0.3148
10:66706626:G:A	50	100	1	0.02179
10:66706668:C:A	50	100	1	0.02179
10:66706995:A:T	50	100	1	0.07879
10:66707427:G:A	50	100	0.94	0.02179
10:66707450:C:T	50	100	1	0.02179
10:66707872:A:T	50	100	1	0.02179
10:66707873:A:G	50	100	0.86	0.02288
10:66708207:T:A	50	100	1	0.01107
10:66708428:T:C	50	100	1	0.02179
10:66708616:A:G	50	100	1	0.02179
10:66708751:C:T	50	100	1	0.02179
10:66708915:T:C	50	100	1	0.1091
10:66709479:G:A	50	100	1	0.02179
10:66709564:T:C	50	100	1	0.02179
10:66709595:T:C	50	100	1	0.415
10:66709681:G:C	50	100	1	0.02179
10:66709710:G:C	50	100	1	0.01071
10:66709719:C:T	50	100	1	0.1002
10:66709888:G:A	50	100	1	0.02179
10:66709950:A:G	50	100	1	0.02197
10:66710010:G:T	50	100	0.9	0.02451
10:66710508:G:A	50	98	1	0.02288
10:66710615:T:C	50	100	1	0.02179
10:66710632:A:T	50	100	1	0.02179
10:66710710:A:C	50	100	1	0.02723
10:66710773:C:T	50	100	1	0.02179
10:66710846:C:T	50	100	1	0.02251
10:66710859:T:C	50	100	1	0.02179
10:66711246:G:A	50	100	1	0.0216
10:66711368:G:T	50	100	1	0.01071
10:66711383:A:C	50	100	1	0.02197
10:66711683:G:A	50	100	1	0.02179
10:66711693:C:T	50	100	1	0.07843
10:66711696:G:A	50	100	1	0.1084
10:66712158:A:G	50	100	1	0.02197
10:66712215:A:T	50	100	1	0.02179
10:66712457:G:A	50	100	1	0.01107
10:66712460:A:G	50	100	0.97	0.01525
10:66712592:C:T	50	100	1	0.01089
10:66712608:T:A	50	98	0.74	0.01162
10:66712676:G:C	50	100	1	0.02197
10:66713403:A:G	50	100	1	0.02723
10:66713641:T:C	50	100	1	0.4152
10:66713979:T:C	50	100	1	0.0118
10:66714009:G:T	50	100	1	0.02179
10:66714015:A:T	50	100	1	0.06245
10:66714316:A:T	50	100	0.99	0.01507
10:66714358:T:C	50	100	0.97	0.1022
10:66714759:A:G	50	100	1	0.02197
10:66714962:A:G	50	100	1	0.02197
10:66715281:T:G	50	100	1	0.02197
10:66715391:C:T	50	100	1	0.01144
10:66715744:G:A	50	100	1	0.02197
10:66715823:G:T	50	100	1	0.02197
10:66715990:A:G	50	100	1	0.02197
10:66716218:T:C	50	100	1	0.02197
10:66716429:A:G	50	100	0.97	0.02197
10:66716457:C:G	50	100	1	0.01325
10:66716879:A:G	50	100	1	0.03794
10:66716950:C:T	50	100	1	0.02179
10:66717047:A:T	50	100	1	0.01071
10:66717050:A:C	50	100	1	0.0797
10:66717173:C:A	50	100	1	0.01307
10:66717261:G:A	49	100	0.97	0.06754
10:66717267:C:T	50	100	1	0.02197
10:66717311:C:G	50	100	1	0.01126
10:66717574:C:T	50	100	1	0.06118
10:66718016:G:A	50	100	1	0.01162
10:66718305:A:G	50	100	1	0.01126
10:66718307:C:T	50	100	1	0.01126
10:66718370:T:A	50	100	1	0.1075
10:66718379:C:T	50	100	1	0.01126
10:66718756:T:A	50	100	1	0.01126
10:66718857:A:G	50	100	1	0.01126
10:66718982:T:C	49	100	1	0.01126
10:66719459:T:G	50	100	1	0.01126
10:66719607:C:T	50	100	1	0.01126
10:66719631:C:T	50	100	1	0.01126
10:66719666:A:G	50	100	1	0.02651
10:66719778:T:C	50	100	1	0.01126
10:66719844:G:A	50	100	1	0.02088
10:66720010:G:A	50	100	1	0.01126
10:66720148:A:G	50	100	0.98	0.0216
10:66720168:C:A	50	100	1	0.08406
10:66720459:C:T	50	100	1	0.01071
10:66720546:C:T	50	100	1	0.01471
10:66720790:G:A	50	100	1	0.01126
10:66720825:C:T	50	98	0.99	0.3095
10:66720855:G:C	50	100	1	0.01126
10:66721075:C:T	50	100	1	0.08333
10:66721277:C:T	50	100	1	0.01126
10:66721336:T:C	50	100	1	0.3014
10:66721793:C:T	50	100	1	0.01126
10:66721799:T:C	50	100	1	0.01126
10:66721887:A:G	50	100	1	0.01126
10:66721909:A:T	50	100	1	0.01598
10:66722441:T:G	50	100	1	0.01126
10:66722448:C:A	50	100	1	0.01126
10:66722904:A:T	50	100	1	0.01126
10:66722907:T:C	50	100	1	0.09277
10:66722953:C:T	50	100	1	0.01126
10:66723380:G:A	50	100	1	0.01616
10:66723408:A:G	50	100	1	0.01616
10:66723845:T:C	50	100	1	0.2928
10:66724025:G:A	50	100	1	0.01634
10:66724072:T:C	50	100	1	0.01089
10:66724459:T:C	49	100	1	0.3088
10:66724571:A:G	50	100	1	0.3083
10:66724830:T:A	50	100	1	0.01616
10:66725027:T:C	50	100	1	0.2928
10:66725087:T:C	50	100	1	0.04339
10:66725257:G:A	50	100	1	0.2928
10:66725647:G:A	50	100	1	0.2927
10:66725662:A:G	50	100	1	0.05792
10:66725815:T:C	50	100	1	0.3088
10:66726097:C:G	50	100	0.77	0.01616
10:66726361:C:T	50	100	1	0.01616
10:66726484:G:T	50	100	1	0.01616
10:66726743:C:T	50	100	0.99	0.1262
10:66726744:C:T	50	100	1	0.01616
10:66727142:G:T	50	100	1	0.01634
10:66727589:G:A	50	100	0.99	0.1273
10:66727776:G:C	50	98	1	0.3088
10:66727954:A:T	50	100	0.99	0.3088
10:66728038:T:C	50	100	0.98	0.01561
10:66728120:T:C	50	100	1	0.3088
10:66728199:T:C	50	100	1	0.3088
10:66728507:A:G	50	100	0.99	0.1861
10:66728682:G:A	50	100	1	0.01779
10:66728778:G:C	50	100	1	0.01071
10:66728794:G:T	50	100	1	0.01616
10:66728964:A:C	50	100	1	0.3088
10:66729015:C:A	50	100	1	0.01071
10:66729018:A:G	50	100	1	0.01071
10:66729110:T:G	50	100	1	0.3088
10:66729639:G:C	50	100	1	0.09423
10:66729658:C:T	50	100	0.99	0.1282
10:66730481:A:G	50	100	1	0.01107
10:66730726:C:T	50	100	1	0.06609
10:66730792:T:C	50	100	0.99	0.3086
10:66731037:A:G	50	100	1	0.01471
10:66731149:T:C	50	98	0.99	0.3099
10:66731218:C:T	50	100	0.97	0.1182
10:66732324:C:A	50	98	0.99	0.3166
10:66732623:G:A	50	100	0.97	0.0423
10:66732902:T:A	50	100	1	0.4261
10:66733005:T:A	50	100	0.99	0.3036
10:66733260:A:T	50	100	1	0.2878
10:66733323:T:G	50	98	1	0.3168
10:66733353:T:C	50	100	0.99	0.03577
10:66733394:T:C	50	98	0.99	0.08115
10:66733490:G:A	50	100	1	0.0118
10:66733519:C:T	50	100	0.99	0.4263
10:66733925:G:A	50	98	0.99	0.4027
10:66734229:T:A	50	100	1	0.01144
10:66734664:C:A	50	100	0.97	0.0187
10:66734736:G:A	50	100	1	0.01543
10:66734968:A:C	50	98	0.99	0.08134
10:66735046:C:T	50	98	0.99	0.08134
10:66735383:T:C	50	100	1	0.3032
10:66735639:G:C	50	100	1	0.2872
10:66735746:A:G	50	100	0.99	0.09423
10:66735917:T:C	50	100	1	0.01271
10:66735991:C:A	50	100	0.96	0.02233
10:66736311:G:A	50	100	1	0.4199
10:66736385:G:T	50	100	0.98	0.3776
10:66736479:T:C	50	100	1	0.3037
10:66736484:C:T	50	98	0.99	0.09877
10:66736485:A:G	50	100	1	0.3186
10:66736527:T:A	50	100	1	0.4181
10:66737084:C:T	50	100	0.99	0.3208
10:66737330:C:T	50	100	1	0.3206
10:66737539:G:T	50	100	1	0.01144
10:66737700:A:G	49	100	1	0.3324
10:66738226:G:A	50	100	1	0.09386
10:66738366:G:A	50	98	0.99	0.08134
10:66738681:A:G	50	96	0.91	0.1298
10:66738917:G:C	50	100	0.99	0.09386
10:66738974:T:A	50	98	1	0.4199
10:66739151:C:T	50	98	0.99	0.08134
10:66739472:A:G	50	100	1	0.01289
10:66739478:C:T	50	100	1	0.3744
10:66739674:G:A	50	100	1	0.3344
10:66739801:G:T	50	100	1	0.3344
10:66740122:C:T	50	98	1	0.0906
10:66740214:G:C	50	100	0.98	0.02887
10:66740456:A:G	50	100	0.99	0.3767
10:66740979:A:G	50	100	1	0.09405
10:66741457:G:A	50	100	1	0.01144
10:66741529:G:T	50	100	1	0.3208
10:66741749:C:T	50	100	1	0.3344
10:66741834:A:G	50	100	1	0.01325
10:66741896:A:G	50	100	1	0.181
10:66742131:G:A	50	100	1	0.4203
10:66742213:G:C	50	100	1	0.01253
10:66742290:G:A	50	100	1	0.01434
10:66742501:C:G	50	100	0.95	0.03649
10:66742596:G:T	50	100	1	0.4203
10:66742665:C:T	50	98	1	0.427
10:66743096:T:C	50	100	1	0.4188
10:66743494:C:G	50	100	1	0.1799
10:66743805:G:A	50	100	1	0.4205
10:66743905:A:T	50	100	1	0.05592
10:66744559:C:T	50	100	1	0.4185
10:66744729:T:C	50	100	0.9	0.01779
10:66744977:A:C	50	100	1	0.4207
10:66745040:T:C	50	100	1	0.01253
10:66745882:A:C	50	100	1	0.08152
10:66746097:G:A	50	100	1	0.09713
10:66746172:T:C	50	100	1	0.3204
10:66746200:C:T	50	100	1	0.3773
10:66746868:T:A	50	100	0.98	0.01271
10:66746930:C:T	50	100	0.98	0.09822
10:66747247:A:G	50	100	0.99	0.08188
10:66747335:A:G	50	100	1	0.08624
10:66747342:G:A	50	98	1	0.08279
10:66747663:G:A	50	100	0.99	0.4515
10:66748542:C:T	50	100	1	0.01198
10:66748764:C:G	50	100	0.99	0.01616
10:66748897:G:A	50	100	0.97	0.06463
10:66748986:A:C	50	100	0.94	0.03976
10:66749394:G:A	50	100	0.99	0.01616
10:66749400:A:G	50	100	0.99	0.01616
10:66749421:T:C	50	100	0.99	0.01616
10:66750002:A:C	50	100	1	0.1255
10:66750032:T:C	50	100	0.99	0.01616
10:66750264:G:T	50	98	0.99	0.04902
10:66750375:T:A	50	100	1	0.01616
10:66750613:C:T	50	100	0.99	0.114
10:66750666:T:C	50	100	1	0.01616
10:66751190:C:T	50	100	1	0.3128
10:66751251:G:C	50	100	1	0.01616
10:66751276:A:T	50	100	0.96	0.01089
10:66751537:A:T	50	98	0.96	0.09967
10:66751539:G:A	50	100	1	0.01616
10:66751892:G:A	50	100	1	0.01652
10:66752088:T:C	50	100	1	0.01761
10:66752235:T:C	50	100	1	0.1046
10:66752278:A:G	50	100	1	0.01652
10:66752556:C:T	50	100	1	0.0118
10:66752632:T:C	50	100	0.98	0.4811
10:66752869:C:T	50	100	0.98	0.03976
10:66753167:T:C	50	100	1	0.03159
10:66753499:C:T	50	100	0.99	0.02869
10:66753678:T:A	50	98	0.96	0.1322
10:66753680:T:A	50	100	0.97	0.06427
10:66754008:A:T	50	96	0.96	0.05084
10:66754035:G:T	50	98	0.9	0.01107
10:66754060:T:C	50	98	0.99	0.01834
10:66754169:G:A	50	100	1	0.05065
10:66754777:T:A	50	100	0.99	0.01652
10:66754897:T:C	50	100	1	0.01652
10:66755023:A:G	50	98	0.9	0.01834
10:66755133:C:A	50	100	1	0.03268
10:66755390:C:G	50	100	0.61	0.01071
10:66755408:A:C	50	100	1	0.06245
10:66755579:G:A	50	100	1	0.02033
10:66755872:A:G	50	100	0.9	0.01235
10:66755898:A:G	50	98	0.97	0.1
10:66757020:T:C	50	100	0.96	0.02905
10:66757540:G:C	50	100	1	0.01235
10:66757631:G:A	50	100	1	0.01652
10:66757696:C:T	50	100	1	0.01126
10:66758066:A:G	50	100	1	0.03232
10:66758877:G:A	50	98	0.98	0.04775
10:66759165:G:A	50	100	0.8	0.03613
10:66759299:T:C	50	100	1	0.0118
10:66759418:A:G	50	100	1	0.0118
10:66760207:G:A	50	100	0.96	0.01053
10:66760329:A:G	50	100	0.98	0.04811
10:66760350:G:T	50	100	0.98	0.02415
10:66760687:A:G	50	100	0.98	0.1019
10:66761144:T:C	50	98	0.99	0.01906
10:66761317:G:C	50	100	1	0.01634
10:66761546:G:C	50	100	0.96	0.06699
10:66761721:G:C	50	100	1	0.01634
10:66761838:T:C	50	100	0.99	0.1258
10:66762009:G:C	50	100	0.98	0.04049
10:66762178:A:G	50	100	1	0.01634
10:66762638:T:A	50	98	1	0.05719
10:66762662:C:T	50	100	0.97	0.4506
10:66762691:C:A	50	100	0.92	0.01634
10:66763167:C:G	50	100	1	0.104
10:66763187:G:C	50	100	1	0.2206
10:66763234:T:G	50	96	0.75	0.02487
10:66763286:C:T	50	100	1	0.01035
10:66763331:C:G	50	94	0.88	0.01289
10:66763333:C:G	50	92	0.99	0.07335
10:66763335:C:G	50	92	0.96	0.2663
10:66763337:C:G	50	88	0.96	0.337
10:66763339:C:G	50	88	0.97	0.4893
10:66763341:C:G	50	96	0.96	0.4123
10:66763343:G:C	50	98	0.93	0.07317
10:66763453:A:G	50	100	1	0.1269
10:66763568:G:A	50	100	1	0.1106
10:66763705:G:A	50	100	1	0.104
10:66764200:C:G	50	100	1	0.02288
10:66764443:T:C	50	100	0.99	0.05973
10:66764484:T:C	50	100	1	0.05483
10:66764526:C:T	50	100	1	0.01289
10:66764572:T:C	50	100	1	0.2451
10:66764592:T:G	50	100	1	0.01035
10:66764916:C:A	50	100	1	0.05991
10:66764977:T:A	50	100	1	0.1193
10:66765113:T:C	50	100	1	0.4562
10:66765209:G:A	50	100	1	0.1921
10:66765340:G:C	50	100	1	0.1193
10:66765380:C:T	50	100	1	0.01289
10:66765436:C:A	50	100	1	0.1193
10:66765558:T:G	50	100	1	0.104
10:66765578:C:A	50	100	1	0.1193
10:66766067:T:C	50	100	1	0.1142
10:66766091:T:C	50	100	1	0.1229
10:66766806:T:A	50	100	1	0.04394
10:66767142:G:A	50	100	1	0.1797
10:66767274:C:G	50	100	1	0.1251
10:66767648:A:C	50	100	0.98	0.1222
10:66767727:A:C	50	100	1	0.1195
10:66767980:C:T	50	100	1	0.1195
10:66768065:G:A	50	100	1	0.1206
10:66768074:C:T	50	100	1	0.4582
10:66768164:G:C	50	100	1	0.01289
10:66768338:C:T	50	100	0.97	0.06899
10:66768517:G:T	50	100	1	0.1195
10:66768584:T:G	50	100	0.98	0.05737
10:66768596:G:T	50	100	1	0.1146
10:66768649:C:T	50	100	0.84	0.03395
10:66769066:A:C	50	100	1	0.1924
10:66769196:A:G	50	100	0.97	0.0463
10:66769322:G:T	50	100	1	0.1195
10:66769330:T:G	50	100	0.99	0.1195
10:66769683:A:T	50	100	1	0.01053
10:66769686:G:A	50	100	0.99	0.1195
10:66769719:C:G	50	100	1	0.1195
10:66769748:C:G	50	100	1	0.1195
10:66770226:A:G	50	100	1	0.1195
10:66770284:C:T	50	100	1	0.1195
10:66770315:G:A	50	100	0.99	0.1196
10:66770316:C:T	50	100	1	0.1195
10:66770402:T:C	50	100	1	0.1195
10:66770418:A:G	50	100	0.96	0.01452
10:66770462:A:G	50	100	1	0.1195
10:66770706:A:G	50	100	1	0.1195
10:66770799:T:C	50	100	1	0.1196
10:66770930:T:C	50	100	1	0.1195
10:66770960:A:T	50	100	0.97	0.05156
10:66770982:T:C	50	100	1	0.1113
10:66771312:A:C	50	100	1	0.1195
10:66771395:T:G	50	100	1	0.01053
10:66771427:T:C	50	100	1	0.1195
10:66771502:C:T	50	100	1	0.1195
10:66771820:G:T	50	100	1	0.1195
10:66772084:G:A	50	100	1	0.1195
10:66772250:C:T	50	100	1	0.0532
10:66772252:T:C	50	100	1	0.1198
10:66772253:G:A	50	100	0.99	0.1919
10:66772269:C:T	50	100	1	0.1206
10:66772339:T:C	50	100	0.99	0.1151
10:66772462:A:G	50	100	1	0.1151
10:66772553:A:G	50	100	1	0.01053
10:66772687:T:C	50	100	0.93	0.01035
10:66773033:C:T	50	100	1	0.1042
10:66773099:C:G	50	100	1	0.0512
10:66773550:A:T	50	100	1	0.1044
10:66773653:C:G	50	100	1	0.1046
10:66774652:T:A	50	100	0.92	0.02741
10:66774997:A:G	50	100	1	0.01035
10:66775182:G:C	50	100	0.93	0.01344
10:66776223:G:A	50	100	1	0.2569
10:66776805:T:C	50	100	1	0.07135
10:66776920:T:C	50	100	1	0.1066
10:66778004:T:A	50	100	1	0.01035
10:66778072:A:G	50	100	1	0.05537
10:66778106:T:A	50	100	0.99	0.01107
10:66778663:C:T	50	100	0.98	0.03903
10:66778690:T:C	50	98	0.83	0.0256
10:66778699:G:A	50	100	0.99	0.1166
10:66778930:C:T	50	100	1	0.4448
10:66778938:T:G	50	100	1	0.1806
10:66778963:A:G	50	100	0.92	0.01017
10:66779649:C:T	49	100	0.96	0.01053
10:66779773:C:A	50	100	1	0.05301
10:66779873:G:A	50	100	1	0.01852
10:66780241:A:G	50	100	0.9	0.01216
10:66780409:A:G	50	100	1	0.3137
10:66780471:G:A	50	100	1	0.3134
10:66780499:G:A	50	98	1	0.1376
10:66780866:T:C	50	100	1	0.1097
10:66780891:C:T	50	100	1	0.2422
10:66781118:C:G	50	100	1	0.01289
10:66781255:G:A	50	100	1	0.2573
10:66781319:T:C	50	100	1	0.1407
10:66781416:T:A	50	100	1	0.04176
10:66781688:G:A	50	100	1	0.2587
10:66781701:G:A	50	100	0.94	0.02905
10:66781941:T:C	50	100	1	0.2692
10:66782057:G:T	50	100	0.95	0.01852
10:66782100:C:A	50	100	1	0.01307
10:66782259:T:C	50	100	0.98	0.06518
10:66782580:A:G	50	100	0.98	0.05465
10:66782608:C:T	50	100	1	0.1095
10:66782648:T:C	50	100	1	0.256
10:66783091:T:C	50	100	1	0.2691
10:66783149:G:A	50	100	1	0.2691
10:66783358:C:T	50	100	1	0.2691
10:66783522:T:C	50	100	1	0.2691
10:66783565:A:G	50	100	0.98	0.01325
10:66783574:C:T	50	100	1	0.01071
10:66783618:T:C	50	100	1	0.2691
10:66783672:G:A	50	100	1	0.1465
10:66783742:C:A	50	100	0.82	0.01961
10:66784040:C:A	49	100	1	0.01035
10:66784094:C:A	50	100	1	0.1465
10:66784397:G:A	50	100	1	0.1465
10:66784439:A:T	50	100	1	0.1467
10:66784601:T:C	50	100	1	0.1465
10:66784624:C:T	50	100	1	0.2691
10:66784627:T:C	50	100	1	0.01035
10:66784774:G:A	50	100	1	0.136
10:66784800:T:C	50	100	1	0.1465
10:66784987:A:C	50	100	1	0.04176
10:66785009:C:T	50	100	1	0.05301
10:66785893:C:G	50	100	0.85	0.01017
10:66785919:G:C	50	100	1	0.01344
10:66786409:C:A	50	100	0.99	0.1394
10:66786425:T:C	50	100	0.99	0.1169
10:66786490:A:G	50	100	1	0.4454
10:66786624:T:C	50	100	1	0.01126
10:66786843:T:C	50	100	1	0.01198
10:66787307:C:T	50	100	1	0.222
10:66787423:G:T	50	100	1	0.05465
10:66787468:T:G	50	98	1	0.222
10:66787865:G:T	50	100	1	0.222
10:66788514:T:C	50	100	1	0.222
10:66789160:C:T	50	96	0.99	0.4929
10:66789469:G:C	50	100	1	0.2237
10:66790114:T:C	50	98	0.83	0.01289
10:66790229:G:A	50	100	1	0.325
10:66790732:T:G	50	100	1	0.1093
10:66790765:T:C	50	100	1	0.1093
10:66790798:T:C	50	100	1	0.1491
10:66790890:G:A	50	100	1	0.1093
10:66790968:C:T	50	100	0.78	0.01761
10:66791001:A:C	50	100	1	0.1093
10:66791140:C:T	50	98	0.98	0.01416
10:66791800:A:C	50	100	1	0.05519
10:66791811:A:G	50	100	1	0.1098
10:66792275:T:A	50	100	1	0.07244
10:66792425:C:T	50	100	1	0.2298
10:66792631:T:C	50	100	1	0.2297
10:66792824:C:T	50	100	1	0.4548
10:66792847:T:C	50	100	1	0.2297
10:66792971:T:A	50	100	1	0.3426
10:66793108:G:A	50	100	1	0.02251
10:66793610:T:A	50	100	1	0.1093
10:66793852:T:C	50	100	1	0.01307
10:66793995:C:T	50	100	1	0.2204
10:66793998:C:A	50	100	1	0.2863
10:66794237:A:G	50	100	1	0.3353
10:66795103:T:G	50	98	0.99	0.3188
10:66795193:C:T	50	100	1	0.04811
10:66795412:C:T	50	100	1	0.2291
10:66795754:A:G	50	100	1	0.2308
10:66795907:C:T	50	100	1	0.2184
10:66796160:C:T	50	100	1	0.01035
10:66796489:T:C	50	100	0.98	0.01035
10:66796572:T:C	50	100	0.98	0.3206
10:66796599:G:A	50	100	1	0.2184
10:66796640:A:G	50	100	1	0.138
10:66796943:G:T	50	100	0.99	0.126
10:66796963:G:A	50	100	1	0.01325
10:66797329:G:A	50	100	0.97	0.05428
10:66797519:C:T	50	100	1	0.01307
10:66797712:G:A	50	100	0.99	0.04811
10:66797795:A:C	50	100	1	0.04811
10:66798070:G:T	50	100	1	0.01325
10:66798191:C:G	50	100	1	0.01307
10:66798455:T:C	50	100	1	0.01307
10:66798901:T:C	50	100	1	0.1483
10:66798973:T:C	50	100	1	0.04194
10:66799014:T:C	50	98	1	0.0325
10:66799042:A:G	50	100	1	0.2308
10:66799165:A:C	50	100	1	0.1091
10:66799202:T:G	50	100	0.66	0.01216
10:66799482:A:T	50	100	1	0.04811
10:66799514:C:A	50	100	1	0.4561
10:66799596:C:A	50	98	0.98	0.1358
10:66799649:A:G	50	100	1	0.2308
10:66799692:A:G	50	100	1	0.2206
10:66799900:C:T	50	100	1	0.1091
10:66800065:G:C	50	100	1	0.1091
10:66800162:A:C	50	100	1	0.04811
10:66800166:A:G	50	100	1	0.05537
10:66800244:T:A	50	100	1	0.1091
10:66800624:A:C	50	100	0.99	0.2605
10:66800763:A:C	50	96	1	0.1385
10:66800962:T:A	50	100	1	0.05574
10:66800968:T:C	50	100	1	0.1091
10:66801446:T:G	50	100	1	0.05519
10:66801665:C:T	50	100	1	0.01307
10:66801688:C:A	50	100	1	0.2184
10:66801766:T:G	50	100	1	0.01144
10:66802258:G:A	50	100	1	0.04811
10:66803068:A:G	50	100	1	0.2756
10:66803336:C:T	50	100	1	0.01035
10:66803387:T:C	50	100	1	0.1091
10:66803536:T:C	50	100	1	0.2308
10:66803988:G:T	50	100	0.91	0.03014
10:66804013:C:T	50	100	0.93	0.02887
10:66804498:C:T	50	100	0.94	0.05574
10:66804522:T:C	50	100	0.98	0.06645
10:66804531:T:C	50	100	1	0.04829
10:66804808:T:G	50	100	0.99	0.4958
10:66804841:A:G	50	100	0.91	0.01107
10:66805013:C:T	50	100	0.9	0.01126
10:66805084:T:C	50	100	1	0.04811
10:66805920:A:G	50	100	1	0.1091
10:66806293:A:G	49	79.6	0.99	0.1767
10:66806295:A:G	49	93.9	0.97	0.1423
10:66806516:G:A	50	100	1	0.01035
10:66806527:C:T	50	100	0.99	0.3954
10:66806827:T:C	49	100	0.99	0.3956
10:66807369:T:C	50	100	1	0.0512
10:66807754:A:C	50	100	0.99	0.3945
10:66807817:T:C	50	100	0.98	0.01162
10:66807835:C:T	50	100	1	0.4239
10:66807911:T:A	50	100	1	0.4234
10:66808718:C:T	50	100	1	0.4564
10:66808874:T:C	50	100	1	0.0512
10:66808892:C:T	50	100	0.93	0.0167
10:66808906:G:T	50	100	1	0.1394
10:66809306:T:C	50	100	1	0.4374
10:66809465:G:T	50	100	1	0.1093
10:66809879:A:C	50	98	1	0.01489
10:66809955:C:T	50	100	1	0.05374
10:66810051:T:C	50	100	1	0.1093
10:66810552:A:G	50	100	1	0.4252
10:66810633:A:T	50	100	1	0.1095
10:66810994:G:A	50	100	1	0.1102
10:66811032:G:A	50	100	1	0.3617
10:66811085:C:T	50	100	0.96	0.01471
10:66811364:T:C	50	100	1	0.4542
10:66811842:A:G	50	100	1	0.1106
10:66811869:A:G	50	100	1	0.01652
10:66812394:G:T	50	100	0.99	0.03903
10:66812768:A:C	50	100	0.99	0.4439
10:66812769:T:C	50	98	0.98	0.1211
10:66813758:T:A	50	100	1	0.1095
10:66813974:T:C	50	100	0.99	0.4557
10:66813975:T:C	50	100	1	0.01525
10:66814003:T:C	50	100	1	0.01652
10:66814134:T:C	50	100	0.99	0.2061
10:66815209:A:G	50	100	0.99	0.04775
10:66815520:C:T	50	100	0.97	0.1089
10:66815880:A:T	50	96	0.91	0.1151
10:66815915:G:C	50	100	0.99	0.01089
10:66815988:C:T	50	96	0.88	0.05047
10:66816189:C:G	50	100	0.96	0.01943
10:66816191:G:C	50	92	0.92	0.1788
10:66816263:T:C	50	86	0.89	0.2191
10:66816319:T:C	50	84	0.87	0.3034
10:66816410:A:T	50	92	0.87	0.1189
10:66816826:G:A	50	100	1	0.01144
10:66816900:A:C	50	100	0.94	0.02033
10:66816956:G:A	50	100	0.97	0.1109
10:66817042:A:G	49	95.9	0.95	0.1823
10:66817259:C:G	50	100	0.97	0.1167
10:66817430:C:T	50	100	0.98	0.3836
10:66817611:C:T	50	100	0.98	0.3847
10:66817670:A:C	50	100	0.99	0.3477
10:66817711:G:T	50	100	0.99	0.3473
10:66817720:T:C	50	100	0.99	0.1207
10:66817801:T:C	50	100	0.98	0.1167
10:66818005:C:A	50	100	0.99	0.348
10:66818283:G:A	50	100	0.99	0.3477
10:66818427:A:G	50	100	1	0.3475
10:66818543:C:T	50	100	0.92	0.02741
10:66818547:G:A	50	100	1	0.3479
10:66818615:G:A	50	98	0.99	0.03341
10:66818638:T:A	50	100	1	0.3577
10:66818731:G:T	50	100	1	0.3477
10:66818807:A:T	50	100	1	0.3479
10:66818892:C:G	50	100	0.94	0.01979
10:66819106:A:T	50	98	0.96	0.1767
10:66819212:A:G	50	100	0.99	0.2088
10:66819734:A:G	50	100	0.92	0.02741
10:66819816:T:G	50	100	0.88	0.05011
10:66820203:T:C	50	100	0.98	0.1227
10:66820235:G:T	50	100	0.78	0.02124
10:66820743:T:A	50	100	0.97	0.1209
10:66820884:G:T	50	100	0.98	0.07716
10:66821589:C:T	50	98	0.97	0.05701
10:66821701:T:A	50	100	0.99	0.2115
10:66822039:T:C	50	100	0.99	0.2117
10:66822118:C:A	50	100	0.96	0.06282
10:66822403:T:C	50	100	0.93	0.03286
10:66822731:A:G	50	100	0.99	0.3602
10:66822818:G:A	50	100	0.99	0.1369
10:66823142:T:C	50	100	1	0.209
10:66823165:G:A	50	100	0.97	0.06064
10:66824166:C:T	50	100	0.98	0.1313
10:66825281:A:T	49	100	0.97	0.09005
10:66825283:A:T	50	94	0.94	0.2578
10:66825285:T:A	50	100	0.98	0.04503
10:66825744:C:T	50	100	0.98	0.07389
10:66826158:T:C	50	100	0.99	0.3676
10:66826267:T:C	50	100	0.98	0.138
10:66826489:T:C	50	98	0.97	0.1886
10:66827503:A:G	50	100	0.98	0.1694
10:66827666:T:C	50	96	0.98	0.1514
10:66827676:G:T	50	100	0.97	0.1549
10:66827800:T:C	50	100	0.96	0.06191
10:66828405:C:T	50	100	0.96	0.06318
10:66828621:G:A	50	100	0.95	0.04466
10:66828782:G:A	50	100	0.97	0.2576
10:66829389:T:C	50	100	0.96	0.3845
10:66829588:G:C	50	100	0.93	0.06173
10:66829917:G:A	50	100	0.82	0.01162
10:66830556:G:A	50	100	0.93	0.1113
10:66830648:T:C	50	96	0.95	0.07662
10:66830666:G:T	50	98	0.94	0.2685
10:66830831:T:G	50	100	0.91	0.0866
10:66830904:T:C	50	96	0.94	0.2436
10:66831924:T:A	50	100	0.98	0.2309
10:66832041:G:A	50	98	0.99	0.02397
10:66832144:T:C	50	100	0.97	0.07062
10:66832183:G:T	50	100	1	0.01489
10:66832245:G:A	50	100	0.9	0.01616
10:66832552:T:C	50	96	0.99	0.3889
10:66832647:G:A	50	98	1	0.2119
10:66832794:C:A	50	98	1	0.2115
10:66833166:T:C	50	98	1	0.03649
10:66833408:G:A	50	100	0.98	0.144
10:66833579:T:C	50	98	0.99	0.1865
10:66833924:C:T	50	96	1	0.2662
10:66834158:T:C	50	100	0.98	0.2251
10:66834233:C:T	50	96	1	0.3756
10:66834848:G:C	50	100	0.97	0.07026
10:66834972:G:A	50	96	0.99	0.4432
10:66835037:G:A	50	100	0.98	0.1442
10:66835058:G:A	50	100	0.96	0.04321
10:66835150:T:G	50	100	0.99	0.07843
10:66835281:T:C	50	100	0.99	0.04176
10:66835491:T:C	50	100	1	0.02052
10:66835497:C:T	50	100	0.99	0.05846
10:66835523:T:C	50	100	0.99	0.06354
10:66835630:A:G	50	98	0.99	0.1912
10:66835771:A:T	50	98	1	0.03649
10:66835893:C:G	50	100	0.99	0.2899
10:66836043:G:A	50	100	0.99	0.291
10:66836246:T:C	50	100	0.96	0.05447
10:66836488:G:A	50	100	1	0.2663
10:66836520:A:C	50	98	1	0.05537
10:66836671:G:A	50	100	1	0.2665
10:66837372:T:G	50	100	1	0.199
10:66838303:A:G	50	100	0.96	0.04321
10:66838521:G:C	50	100	1	0.3756
10:66838534:C:A	50	100	0.99	0.4432
10:66838712:A:C	50	100	1	0.0216
10:66838729:A:G	50	100	0.99	0.05937
10:66839170:G:A	50	100	0.99	0.06681
10:66839434:G:A	50	100	0.95	0.04085
10:66839508:A:T	50	100	0.99	0.352
10:66839925:G:A	50	100	1	0.01271
10:66840302:C:T	49	98	1	0.06427
10:66840463:C:T	50	100	1	0.2662
10:66840493:T:C	50	100	0.99	0.2275
10:66840740:C:A	50	100	0.99	0.4372
10:66840818:G:C	50	100	1	0.07716
10:66840924:T:C	50	100	1	0.05628
10:66841354:T:C	50	100	1	0.1877
10:66841452:T:C	50	100	1	0.0561
10:66841841:C:G	50	100	1	0.04103
10:66841858:A:G	50	100	1	0.04339
10:66842207:T:C	50	100	0.9	0.0138
10:66842264:T:A	50	100	1	0.2224
10:66842301:T:G	50	100	0.99	0.2662
10:66842350:C:T	50	100	1	0.04593
10:66842745:A:C	50	100	1	0.04593
10:66842786:C:G	50	100	1	0.04593
10:66842976:C:T	50	100	1	0.0216
10:66843055:C:T	50	100	1	0.06899
10:66843065:G:A	50	100	1	0.2426
10:66843074:T:C	50	100	1	0.2663
10:66843244:C:G	50	100	1	0.2901
10:66843245:G:A	50	100	1	0.04575
10:66843278:T:A	50	100	1	0.3713
10:66843395:C:A	50	100	1	0.04593
10:66843520:G:C	50	100	1	0.04103
10:66843715:T:C	50	100	1	0.06264
10:66843786:A:G	50	100	1	0.2905
10:66843810:T:C	50	100	1	0.2665
10:66844096:T:G	50	100	1	0.1973
10:66844287:T:G	50	100	1	0.3646
10:66844675:A:G	50	94	0.8	0.09967
10:66844831:A:G	50	100	1	0.04103
10:66844840:C:T	50	100	0.93	0.06245
10:66845254:A:C	50	100	1	0.2678
10:66845403:C:A	50	100	1	0.2667
10:66845495:G:C	50	100	0.99	0.06899
10:66845516:C:G	50	100	1	0.266
10:66845670:T:A	49	100	1	0.01307
10:66845723:A:T	43	100	0.95	0.06627
10:66845729:A:C	44	90.9	0.84	0.09477
10:66845742:G:T	46	76.1	1	0.2667
10:66845774:C:T	48	95.8	1	0.2393
10:66845782:T:C	45	97.8	0.98	0.262
10:66845869:G:A	50	100	1	0.04611
10:66846177:G:A	50	100	1	0.04611
10:66846595:A:G	50	96	1	0.03776
10:66846886:G:C	50	100	0.78	0.01216
10:66847035:T:C	50	100	0.99	0.1324
10:66847128:G:A	50	98	1	0.4731
10:66847191:A:G	50	98	0.99	0.201
10:66847284:T:C	50	100	1	0.4711
10:66847580:A:G	50	100	1	0.3399
10:66847722:T:C	50	100	1	0.3399
10:66847917:G:A	50	100	1	0.01325
10:66847937:G:C	50	100	1	0.3399
10:66848007:G:T	50	98	1	0.4837
10:66848273:A:C	50	100	1	0.335
10:66848362:C:T	50	100	1	0.335
10:66848450:T:C	50	100	1	0.335
10:66848526:T:A	50	100	1	0.4564
10:66848901:T:C	50	100	1	0.08188
10:66848989:C:T	50	98	0.99	0.2337
10:66848990:G:A	50	100	1	0.04412
10:66849645:T:G	50	98	1	0.3996
10:66849693:G:A	50	100	1	0.4248
10:66850051:A:G	50	98	1	0.2671
10:66850055:G:A	50	100	1	0.01344
10:66850187:C:T	50	100	1	0.4793
10:66850233:C:T	50	100	1	0.4789
10:66850237:A:G	50	100	1	0.01344
10:66850351:A:T	50	100	0.94	0.04412
10:66850563:A:G	50	100	1	0.05773
10:66850602:T:C	50	100	1	0.4789
10:66850956:A:G	50	100	1	0.4789
10:66851040:T:C	50	100	1	0.4789
10:66851052:T:C	50	100	1	0.4789
10:66851293:C:A	50	100	1	0.4435
10:66851345:C:T	50	100	1	0.4789
10:66851375:C:T	50	100	1	0.07698
10:66851512:G:A	50	98	1	0.4789
10:66851735:C:T	50	98	1	0.4789
10:66851743:T:C	50	98	1	0.4789
10:66851770:C:T	49	100	1	0.4775
10:66851882:G:A	50	100	1	0.2026
10:66851920:A:G	50	100	1	0.4789
10:66852111:G:A	50	100	1	0.4788
10:66852182:T:A	50	100	1	0.4788
10:66852434:A:G	50	98	1	0.4786
10:66852563:A:G	50	100	1	0.4788
10:66852616:C:T	50	100	1	0.4784
10:66852967:T:A	50	100	1	0.4788
10:66853133:A:G	50	100	1	0.4786
10:66853249:G:A	50	100	1	0.4882
10:66853251:A:G	50	100	1	0.4882
10:66853284:C:T	50	100	0.99	0.4978
10:66853468:A:G	50	100	0.98	0.04394
10:66853593:G:A	50	100	1	0.07843
10:66853725:A:G	50	100	0.98	0.04412
10:66853856:A:G	50	100	1	0.4889
10:66853886:T:C	50	100	1	0.4332
10:66853990:C:T	50	100	1	0.4853
10:66854037:T:C	50	100	1	0.4889
10:66854186:T:C	50	100	1	0.02741
10:66854255:T:C	50	100	1	0.4889
10:66854545:A:G	50	100	1	0.07843
10:66854907:C:T	50	100	0.99	0.3851
10:66854920:T:A	50	100	0.99	0.2135
10:66855009:T:A	50	100	1	0.3865
10:66855082:C:T	50	100	1	0.3851
10:66855519:A:C	50	100	1	0.1859
10:66855586:C:A	50	100	1	0.08043
10:66855872:C:T	50	100	1	0.3851
10:66855996:C:T	50	100	1	0.3851
10:66856003:G:A	50	100	0.99	0.09985
10:66856086:A:T	50	100	1	0.4321
10:66856329:G:A	50	100	1	0.4285
10:66856659:A:G	50	100	1	0.4913
10:66856664:G:A	50	100	1	0.4299
10:66856849:C:T	50	100	1	0.4893
10:66856932:T:G	50	100	1	0.4913
10:66857073:C:A	50	100	1	0.4909
10:66857389:A:T	50	96	1	0.3883
10:66857441:G:A	50	100	1	0.08624
10:66857483:G:A	50	98	1	0.4299
10:66857550:T:C	50	100	0.99	0.1618
10:66857582:T:C	50	98	1	0.4913
10:66857622:G:A	50	98	1	0.4913
10:66857721:G:A	50	98	0.98	0.1879
10:66857753:T:C	50	98	1	0.4303
10:66857803:G:A	50	98	1	0.4911
10:66857884:G:A	50	98	1	0.4909
10:66857938:T:C	50	96	0.98	0.2086
10:66857982:T:C	50	98	1	0.4909
10:66858012:A:G	50	98	1	0.4907
10:66858511:C:A	50	98	1	0.4904
10:66858704:T:C	50	98	0.99	0.4308
10:66858712:C:T	50	98	1	0.488
10:66858830:C:T	50	98	0.99	0.3043
10:66859238:A:C	50	100	0.99	0.1616
10:66859387:T:C	49	98	1	0.4898
10:66859420:T:C	49	95.9	1	0.49
10:66859440:G:A	50	94	1	0.4849
10:66859642:G:T	49	85.7	1	0.4875
10:66859958:C:T	41	85.4	0.99	0.4862
10:66860091:T:C	49	95.9	0.99	0.4871
10:66860100:G:T	49	93.9	0.99	0.4817
10:66860129:C:T	50	100	0.99	0.05991
10:66860499:G:A	50	100	0.98	0.08152
10:66860543:C:A	50	100	0.98	0.08134
10:66860752:T:C	50	100	0.92	0.01126
10:66860814:T:C	50	100	1	0.08097
10:66860855:T:C	50	100	1	0.08097
10:66860997:G:C	50	100	0.99	0.02741
10:66861008:C:A	50	100	0.99	0.02741
10:66861013:A:C	50	100	1	0.08115
10:66861226:A:T	50	100	0.98	0.07952
10:66861319:G:A	50	98	1	0.4256
10:66861588:A:G	50	98	0.96	0.1002
10:66861939:C:G	50	100	0.97	0.08134
10:66862106:C:T	50	100	0.99	0.09822
10:66862114:T:C	49	91.8	0.97	0.15
10:66862219:G:T	50	98	0.98	0.02596
10:66862352:T:C	50	100	0.98	0.02596
10:66862368:T:C	50	100	0.99	0.08134
10:66862369:G:A	50	100	0.99	0.08152
10:66862736:C:T	50	100	0.99	0.0817
10:66862752:C:A	50	98	0.98	0.4533
10:66862915:C:T	50	100	0.96	0.04375
10:66863009:T:C	50	100	0.99	0.08115
10:66863171:C:T	50	98	0.99	0.07934
10:66863234:A:G	50	100	0.98	0.0797
10:66863515:C:T	50	100	0.96	0.07643
10:66863519:C:G	50	100	0.94	0.06227
10:66863578:C:T	50	96	0.95	0.142
10:66863654:G:A	50	100	0.84	0.03141
10:66863774:C:T	50	94	0.9	0.2211
10:66863821:T:C	50	100	0.87	0.01688
10:66864403:T:C	50	100	0.9	0.01198
10:66865205:T:C	50	100	0.79	0.01507
10:66865214:G:A	47	100	0.81	0.02469
10:66865327:G:A	50	94	0.89	0.03813
10:66865362:G:T	50	100	0.81	0.02269
10:66865617:T:C	50	94	0.93	0.1948
10:66865817:T:C	50	98	0.9	0.1075
10:66865957:T:C	50	100	0.93	0.2344
10:66866171:A:G	50	92	0.93	0.2019
10:66866368:T:C	50	98	0.93	0.2335
10:66866621:C:T	50	88	0.88	0.4942
10:66866810:A:G	50	94	0.94	0.2101
10:66866868:T:C	50	90	0.88	0.3814
10:66866919:T:C	50	92	0.9	0.2507
10:66866930:A:C	50	96	0.99	0.05628
10:66866941:T:C	50	98	0.95	0.06318
10:66867205:T:C	50	98	0.9	0.2956
10:66867433:G:A	50	100	0.99	0.08715
10:66867479:C:T	50	100	0.98	0.1398
10:66867495:G:A	50	98	0.98	0.1398
10:66867514:C:T	50	96	0.95	0.3439
10:66867634:G:A	50	100	0.99	0.1409
10:66867727:C:T	50	100	0.99	0.1385
10:66867793:G:A	50	100	0.99	0.1349
10:66868214:G:A	50	100	0.99	0.1387
10:66868237:C:T	50	100	0.96	0.218
10:66868311:A:G	50	100	0.99	0.1398
10:66868313:C:T	50	100	0.95	0.05574
10:66868322:G:A	50	100	0.96	0.1587
10:66868373:A:T	50	98	0.8	0.01652
10:66868391:A:C	50	100	1	0.1394
10:66868673:C:T	50	100	1	0.1396
10:66868701:G:A	50	100	0.97	0.04212
10:66868801:G:A	50	100	1	0.1394
10:66868815:G:A	50	100	0.94	0.09477
10:66869340:A:T	50	100	0.97	0.1599
10:66869497:C:T	50	100	1	0.1365
10:66869504:C:T	50	100	1	0.1365
10:66869532:C:A	49	98	0.9	0.01543
10:66869633:G:A	50	100	1	0.01071
10:66869634:T:A	50	100	1	0.01071
10:66869676:T:C	50	100	0.99	0.1478
10:66870050:A:C	50	96	0.86	0.09677
10:66870214:A:T	50	96	0.99	0.1785
10:66870216:A:T	49	98	1	0.1356
10:66870253:G:A	49	100	1	0.05247
10:66870322:T:C	49	100	1	0.1356
10:66870329:C:T	49	100	0.89	0.02977
10:66870383:T:G	50	100	0.97	0.01834
10:66870766:T:A	50	100	0.99	0.1412
10:66870806:A:G	50	100	0.98	0.2996
10:66871128:C:G	50	100	0.95	0.03722
10:66871182:G:T	50	100	0.96	0.1055
10:66871294:C:T	50	100	1	0.136
10:66871536:T:C	50	94	0.91	0.1993
10:66871752:G:A	50	100	0.99	0.1449
10:66871840:C:T	50	100	0.96	0.1053
10:66871841:T:G	50	100	0.98	0.3059
10:66872025:A:G	50	98	0.96	0.2244
10:66872855:C:T	49	100	0.96	0.1614
10:66873546:C:A	50	100	1	0.01253
10:66873998:C:T	50	100	1	0.1373
10:66874013:T:G	50	98	0.96	0.1113
10:66874087:T:A	50	100	1	0.02052
10:66874154:G:A	50	98	0.97	0.3773
10:66874615:G:A	50	100	0.99	0.3724
10:66874825:G:A	50	100	0.99	0.36
10:66874919:C:T	50	100	0.99	0.2653
10:66875201:G:A	50	100	0.99	0.2622
10:66875275:C:T	50	100	0.99	0.2622
10:66875312:C:T	50	100	0.99	0.2622
10:66875417:A:T	50	98	0.99	0.1866
10:66875617:C:T	50	98	0.99	0.3588
10:66876099:G:A	50	100	0.99	0.2032
10:66876209:G:A	50	100	1	0.3733
10:66876377:A:T	50	100	1	0.3756
10:66876523:G:T	50	100	1	0.3753
10:66876551:A:C	50	100	1	0.3736
10:66876567:A:G	50	100	0.97	0.0541
10:66876810:G:A	50	98	0.99	0.3733
10:66877136:T:C	50	98	0.99	0.3784
10:66877222:C:T	50	100	1	0.124
10:66877587:A:T	50	100	0.99	0.05592
10:66877880:T:A	50	100	0.99	0.2215
10:66877895:T:C	50	100	0.97	0.05428
10:66877932:T:C	50	100	0.98	0.1008
10:66878053:C:T	50	100	0.99	0.3709
10:66878626:G:C	50	100	0.96	0.0187
10:66878959:A:G	50	100	0.99	0.0541
10:66879278:A:T	50	100	0.99	0.2215
10:66879717:T:C	50	100	0.99	0.04339
10:66880105:T:C	50	100	0.94	0.02633
10:66881012:A:C	50	100	0.96	0.01362
10:66881115:G:A	50	100	1	0.2101
10:66881193:A:G	50	100	1	0.3584
10:66881503:C:T	50	100	0.98	0.04285
10:66881529:T:C	50	100	0.99	0.4345
10:66881995:C:T	50	100	0.98	0.04285
10:66883225:G:A	50	100	0.9	0.02197
10:66883515:G:A	50	100	1	0.05374
10:66883856:T:C	50	100	1	0.2097
10:66883923:A:T	50	94	0.9	0.1454
10:66884892:G:A	50	100	0.99	0.01253
10:66885462:G:A	50	100	1	0.0541
10:66885675:T:C	50	100	0.99	0.2222
10:66885924:C:A	50	100	0.99	0.4007
10:66885932:A:T	50	100	0.99	0.04285
10:66886714:A:G	50	100	1	0.02651
10:66886759:T:C	50	100	1	0.4027
10:66887416:T:A	50	100	1	0.3593
10:66887575:T:C	50	100	1	0.02106
10:66888338:C:T	50	100	1	0.05174
10:66888480:T:C	50	100	1	0.4005
10:66888989:T:C	50	98	1	0.36
10:66889594:G:A	50	100	1	0.3542
10:66890081:G:A	50	100	1	0.05392
10:66890138:G:C	50	98	0.99	0.01144
10:66890593:A:G	50	100	1	0.2088
10:66890596:A:G	50	100	0.99	0.3052
10:66890619:A:G	50	100	1	0.03159
10:66890683:T:C	50	100	1	0.05011
10:66891019:C:T	50	100	0.99	0.3146
10:66891193:T:C	50	100	1	0.061
10:66891682:A:C	50	100	0.95	0.01906
10:66892155:C:A	50	100	0.97	0.0748
10:66892564:A:G	50	100	1	0.3464
10:66892749:G:A	50	100	0.97	0.02215
10:66892764:T:C	50	100	1	0.08606
10:66892794:G:A	50	100	0.98	0.01471
10:66893979:C:T	50	100	1	0.4288
10:66894182:C:G	50	100	0.99	0.01398
10:66894343:C:T	50	100	1	0.1215
10:66894446:T:C	50	100	0.99	0.01452
10:66894580:C:T	50	100	1	0.01289
10:66895331:C:T	50	100	0.99	0.04067
10:66895447:C:T	50	100	1	0.3393
10:66896045:C:T	50	100	1	0.342
10:66896693:C:T	50	100	1	0.3431
10:66896694:G:C	50	100	1	0.03359
10:66896728:C:A	50	100	1	0.3422
10:66897030:A:T	50	100	1	0.3422
10:66897341:T:C	50	100	0.99	0.03976
10:66898232:A:C	50	100	1	0.06082
10:66898373:A:C	50	100	1	0.4314
10:66898407:T:C	50	100	0.98	0.01924
10:66898875:G:A	50	100	1	0.1104
10:66899228:T:C	50	100	1	0.3061
10:66899343:C:G	50	96	0.91	0.06046
10:66899385:G:T	50	100	1	0.0817
10:66899423:G:A	50	100	0.99	0.03994
10:66899515:G:T	50	100	1	0.03758
10:66899680:G:A	50	100	1	0.08442
10:66899912:T:C	50	100	0.99	0.04067
10:66900347:C:T	50	100	1	0.3415
10:66900349:A:G	50	100	1	0.3453
10:66900665:G:A	50	98	1	0.3415
10:66900856:C:T	50	100	1	0.04339
10:66901067:A:G	50	100	0.9	0.02433
10:66901166:T:C	50	100	0.9	0.02433
10:66901249:A:G	50	100	1	0.04466
10:66901314:A:C	50	100	0.9	0.01507
10:66901929:A:G	50	100	1	0.1216
10:66902152:G:A	50	100	1	0.3368
10:66902370:T:C	50	100	1	0.1104
10:66902794:G:C	50	100	1	0.2233
10:66902931:T:C	49	100	1	0.08624
10:66903019:C:T	50	100	1	0.01289
10:66903064:C:G	50	100	1	0.08188
10:66903079:G:C	50	100	1	0.0158
10:66903424:C:A	50	100	0.92	0.01144
10:66903546:C:T	50	100	0.98	0.01816
10:66903946:G:A	50	100	0.91	0.09132
10:66904122:T:A	50	100	1	0.08206
10:66904486:A:G	50	100	1	0.1107
10:66904523:A:T	50	100	1	0.4286
10:66904756:A:C	50	100	1	0.03758
10:66904806:C:T	50	100	1	0.06046
10:66905067:C:T	50	100	1	0.0817
10:66905109:T:C	50	100	1	0.3499
10:66905256:A:C	50	100	1	0.3499
10:66905366:A:G	50	100	1	0.1218
10:66905600:T:C	50	100	1	0.2859
10:66906421:T:C	50	100	1	0.03341
10:66906734:A:G	50	100	1	0.08588
10:66907315:A:G	50	100	1	0.3402
10:66907442:C:T	50	100	1	0.06028
10:66908575:G:C	50	100	1	0.01416
10:66908683:T:A	50	98	0.95	0.1164
10:66908684:A:T	50	92	0.94	0.1823
10:66908741:T:G	50	100	1	0.122
10:66908869:C:T	50	100	1	0.1107
10:66909088:C:T	50	100	0.9	0.02179
10:66909453:G:A	50	100	1	0.3366
10:66909813:A:G	50	100	0.9	0.02179
10:66910441:C:A	50	100	1	0.3466
10:66910459:T:A	50	100	1	0.3422
10:66910679:G:A	50	100	1	0.06227
10:66910839:G:A	50	100	1	0.0138
10:66911631:C:T	50	100	0.98	0.03976
10:66912482:T:C	50	100	1	0.08188
10:66913327:C:G	49	100	1	0.122
10:66914268:C:T	50	100	1	0.3094
10:66914291:C:T	50	100	1	0.08134
10:66914618:T:C	50	100	0.87	0.01543
10:66914639:T:C	50	100	1	0.2248
10:66915150:G:A	50	98	1	0.01561
10:66915609:A:G	50	100	1	0.343
10:66915723:T:C	50	98	1	0.0138
10:66915804:C:T	49	100	0.99	0.03885
10:66915989:T:C	50	100	1	0.04466
10:66917139:A:T	50	100	1	0.4305
10:66917280:G:C	50	100	1	0.2297
10:66917637:A:G	50	100	1	0.3477
10:66917679:T:C	50	98	1	0.343
10:66917796:A:C	50	100	1	0.3037
10:66918453:C:A	50	100	1	0.08152
10:66918725:T:G	50	100	1	0.3504
10:66919322:T:C	50	100	1	0.08388
10:66919791:T:A	50	100	1	0.3455
10:66919906:A:G	50	100	1	0.3479
10:66920069:G:A	50	100	1	0.04012
10:66920186:A:C	50	100	1	0.3457
10:66920379:A:C	50	100	1	0.0394
10:66920490:G:A	50	100	1	0.3451
10:66920609:T:C	50	100	1	0.2266
10:66920775:T:C	50	100	0.98	0.3996
10:66920974:A:G	50	100	1	0.02814
10:66921947:A:G	50	100	1	0.04212
10:66921959:A:G	50	94	0.92	0.09459
10:66922022:T:C	50	100	1	0.0837
10:66922076:T:C	50	100	1	0.06155
10:66922454:T:C	50	100	1	0.01688
10:66923058:C:T	50	100	0.98	0.2872
10:66923249:A:T	50	100	1	0.08351
10:66924491:C:T	50	100	1	0.1102
10:66924495:A:G	50	100	1	0.1167
10:66924868:C:T	50	100	1	0.3357
10:66925130:G:A	50	100	1	0.03958
10:66925909:T:C	50	100	1	0.02433
10:66926171:G:C	50	100	1	0.1106
10:66927421:C:T	50	100	1	0.04666
10:66928635:A:G	50	100	1	0.04611
10:66928675:T:C	50	100	1	0.2727
10:66929193:G:C	50	98	1	0.4232
10:66929325:A:G	50	100	1	0.28
10:66929603:T:C	50	98	0.99	0.01525
10:66929809:T:G	50	100	0.99	0.01525
10:66930130:T:A	50	100	0.97	0.03359
10:66930145:C:T	50	98	1	0.4984
10:66930718:A:T	50	98	0.99	0.425
10:66930893:T:C	50	98	0.99	0.4274
10:66931054:T:C	50	100	1	0.01707
10:66931086:G:A	50	98	0.98	0.01525
10:66931264:A:C	50	100	0.99	0.0581
10:66931337:T:C	50	98	0.98	0.439
10:66931441:C:T	50	100	0.96	0.15
10:66931616:T:C	50	100	0.93	0.01489
10:66932142:C:T	50	94	0.7	0.0325
10:66932457:T:G	50	100	0.85	0.01144
10:66932466:A:G	50	100	1	0.01071
10:66932898:C:T	50	100	1	0.3974
10:66933743:G:T	50	98	0.98	0.0443
10:66934046:G:A	50	100	0.99	0.03595
10:66934211:C:A	50	98	0.98	0.04484
10:66934386:T:C	50	100	0.97	0.1423
10:66935489:G:T	50	100	1	0.4072
10:66935610:C:T	50	100	0.99	0.01198
10:66935633:A:T	50	100	1	0.2734
10:66935703:C:T	50	100	1	0.01071
10:66936173:C:T	50	94	0.9	0.09405
10:66936518:T:C	50	100	1	0.01053
10:66936795:C:G	50	100	0.98	0.02651
10:66936820:T:C	50	100	1	0.2542
10:66936968:C:T	50	98	0.98	0.04321
10:66937015:T:C	50	100	0.99	0.01198
10:66937632:A:G	49	100	1	0.254
10:66937898:T:C	50	100	1	0.2522
10:66938084:T:C	49	100	1	0.2173
10:66938271:G:A	50	100	1	0.2623
10:66938575:A:G	50	98	1	0.01652
10:66939396:A:G	50	100	1	0.07789
10:66939428:A:C	50	100	0.92	0.01997
10:66939551:A:T	50	100	0.89	0.03958
10:66939921:T:C	50	98	1	0.01634
10:66939964:C:T	50	98	1	0.01634
10:66941515:C:A	50	100	1	0.01035
10:66941616:T:A	50	98	0.86	0.03232
10:66942017:G:C	50	100	1	0.06155
10:66942041:C:A	50	100	0.99	0.01253
10:66942482:C:T	50	98	1	0.406
10:66942499:G:A	50	100	1	0.4065
10:66942576:C:G	49	98	0.86	0.01035
10:66943233:T:C	50	100	1	0.02397
10:66943367:G:T	50	100	1	0.01053
10:66943472:C:T	50	100	1	0.4143
10:66943590:C:T	50	100	1	0.02651
10:66943643:G:T	50	100	1	0.0118
10:66943733:G:C	50	100	1	0.03667
10:66943762:C:T	50	100	0.8	0.03105
10:66943763:G:A	50	94	0.87	0.09513
10:66944227:C:T	50	100	0.98	0.1425
10:66944296:T:C	50	100	1	0.252
10:66944886:G:A	50	100	0.99	0.02687
10:66945528:G:T	50	100	1	0.07934
10:66946821:C:T	49	100	0.94	0.01489
10:66946875:G:A	50	100	0.92	0.01997
10:66947140:G:A	50	100	1	0.05138
10:66947151:C:G	50	98	0.99	0.3515
10:66947834:G:A	50	100	1	0.02651
10:66948417:C:T	50	100	1	0.2484
10:66948508:C:T	50	100	1	0.01126
10:66948533:T:C	50	100	0.99	0.244
10:66948990:G:T	50	100	1	0.2476
10:66949366:G:C	50	100	1	0.2493
10:66950082:T:C	50	100	1	0.01035
10:66950294:G:T	50	100	1	0.05138
10:66950754:T:C	50	100	1	0.02651
10:66950838:C:T	50	100	0.98	0.0512
10:66951319:T:G	50	100	0.99	0.01216
10:66951473:C:T	50	100	1	0.0512
10:66951512:T:C	50	100	1	0.02651
10:66951647:C:T	50	100	0.98	0.1425
10:66951715:G:A	50	100	1	0.02596
10:66952262:G:A	50	100	1	0.05102
10:66952403:G:A	50	98	1	0.06736
10:66952556:G:T	50	100	1	0.05102
10:66952666:T:C	50	100	1	0.2491
10:66952681:A:C	50	100	0.99	0.01235
10:66952806:C:T	50	100	0.99	0.01235
10:66953370:C:A	50	100	1	0.02669
10:66953862:C:A	50	100	1	0.02342
10:66954751:G:A	50	98	1	0.02651
10:66954939:C:T	50	98	0.99	0.4597
10:66955092:A:T	50	100	1	0.05102
10:66955284:T:C	50	100	0.98	0.01235
10:66955802:T:C	50	100	1	0.02778
10:66956230:T:C	50	100	0.99	0.1427
10:66956465:C:G	50	100	1	0.01126
10:66956616:T:C	50	100	1	0.2489
10:66957392:A:G	45	82.2	0.99	0.4512
10:66957484:G:T	50	98	1	0.2466
10:66958257:A:C	49	100	1	0.02197
10:66958289:T:C	50	98	0.96	0.04611
10:66958470:T:A	50	98	0.99	0.1901
10:66958484:T:C	50	92	0.9	0.1147
10:66959041:C:T	50	100	1	0.05065
10:66959746:C:T	50	98	0.93	0.01816
10:66960046:C:G	50	100	1	0.01126
10:66960067:T:C	50	100	1	0.313
10:66960154:C:A	50	100	1	0.06391
10:66960826:G:C	50	100	1	0.03686
10:66960872:A:C	50	100	1	0.05084
10:66961313:C:T	50	98	1	0.1939
10:66961819:C:T	50	100	1	0.2113
10:66961901:G:A	50	100	0.82	0.05428
10:66962009:C:T	50	100	1	0.03686
10:66962027:C:A	50	100	1	0.03413
10:66962328:C:A	50	98	1	0.4515
10:66962443:C:A	50	100	0.98	0.02124
10:66962497:T:C	50	98	1	0.1984
10:66962544:G:A	50	98	1	0.01107
10:66962828:A:G	50	100	1	0.22
10:66963056:C:T	50	100	1	0.02687
10:66963555:T:C	50	100	0.99	0.1469
10:66963677:G:A	50	100	1	0.1883
10:66963921:A:C	50	100	1	0.2741
10:66964084:T:A	50	100	1	0.02651
10:66964364:C:T	50	100	0.99	0.02197
10:66964480:T:C	50	100	0.99	0.1469
10:66964489:A:G	50	100	1	0.01107
10:66964495:C:T	50	100	0.99	0.06391
10:66964574:C:A	50	100	0.99	0.1456
10:66965759:G:A	50	100	0.94	0.01271
10:66966630:C:T	50	100	1	0.02542
10:66967071:T:C	50	100	1	0.187
10:66967086:T:C	50	100	1	0.2164
10:66967343:T:G	50	96	0.91	0.04593
10:66967724:T:G	50	100	1	0.2164
10:66967823:T:C	50	100	0.98	0.03123
10:66967904:T:C	50	100	0.99	0.1478
10:66968043:C:G	50	98	1	0.02487
10:66968359:T:A	50	100	0.91	0.02687
10:66968462:T:C	50	100	1	0.2168
10:66968656:G:A	50	100	1	0.2168
10:66968859:C:A	50	100	0.99	0.06282
10:66969038:A:T	50	100	1	0.2142
10:66969763:C:T	50	100	0.99	0.06282
10:66970360:T:G	50	100	0.94	0.01235
10:66970741:C:A	50	100	0.94	0.01235
10:66970792:T:C	50	100	1	0.01107
10:66971298:A:C	50	98	1	0.2157
10:66972884:G:A	50	100	1	0.01107
10:66972930:G:A	50	98	0.99	0.1462
10:66973082:T:C	50	96	0.96	0.09931
10:66973544:C:T	50	100	1	0.03613
10:66973723:A:C	50	100	1	0.2166
10:66974196:T:C	50	100	0.98	0.01725
10:66974224:T:A	50	100	0.99	0.1478
10:66974963:G:A	50	100	1	0.2137
10:66975130:A:G	50	100	1	0.2166
10:66975140:T:G	50	100	0.99	0.061
10:66975523:T:C	49	100	0.94	0.01216
10:66976101:C:A	50	100	1	0.4958
10:66976260:G:A	50	100	1	0.4967
10:66976783:T:C	50	98	0.99	0.1592
10:66976871:T:C	50	100	1	0.1966
10:66976920:T:A	50	100	1	0.03595
10:66977352:C:T	49	100	0.99	0.2153
10:66978159:T:C	50	100	0.98	0.06264
10:66978315:C:T	50	98	0.98	0.2133
10:66978410:C:T	50	100	0.97	0.02869
10:66978548:A:T	42	95.2	0.88	0.01398
10:66978550:A:T	41	92.7	0.88	0.04739
10:66979250:G:A	50	100	0.96	0.2117
10:66979632:T:C	50	100	0.87	0.01235
10:66979941:T:C	50	100	0.98	0.05683
10:66980101:C:G	50	96	0.94	0.158
10:66980194:C:G	50	94	0.91	0.4728
10:66980334:G:A	50	100	0.82	0.01271
10:66980538:C:T	46	84.8	0.78	0.1964
10:66980539:A:G	46	89.1	0.8	0.1968
10:66980546:A:G	49	87.8	0.67	0.1643
10:66980685:T:C	50	100	0.92	0.01652
10:66980904:T:C	50	100	0.94	0.1472
10:66981194:G:A	50	100	0.83	0.01997
10:66981255:T:C	50	100	0.97	0.1872
10:66981274:T:C	50	98	0.92	0.1447
10:66981354:C:T	50	98	0.91	0.1106
10:66981987:A:G	50	98	1	0.01089
10:66982043:G:A	50	100	0.94	0.1436
10:66982077:T:C	50	100	0.96	0.1327
10:66982272:T:C	50	98	0.98	0.08079
10:66982480:C:G	50	100	0.96	0.01216
10:66982638:A:C	50	98	0.96	0.2967
10:66982880:G:A	50	98	0.96	0.1407
10:66983140:T:A	50	100	0.96	0.01216
10:66983564:G:C	50	98	0.96	0.1407
10:66983906:A:C	50	98	0.97	0.04575
10:66984626:A:G	50	98	0.96	0.1431
10:66985569:G:A	50	98	0.85	0.01561
10:66985789:A:G	50	98	0.98	0.3106
10:66985858:A:G	50	94	0.98	0.3255
10:66986001:C:T	49	95.9	0.99	0.3259
10:66986006:G:A	50	100	1	0.01416
10:66986111:A:C	50	98	0.99	0.04611
10:66986503:C:G	50	100	0.71	0.01089
10:66986694:C:T	50	100	0.97	0.04012
10:66986873:A:G	49	100	0.98	0.01216
10:66986892:G:C	50	100	1	0.01416
10:66986943:G:T	50	98	1	0.02869
10:66986973:C:T	50	100	0.68	0.01107
10:66987233:G:A	50	100	0.96	0.2424
10:66987473:G:A	50	100	0.97	0.03159
10:66987488:A:C	50	98	0.72	0.01216
10:66987869:G:C	50	100	0.99	0.4283
10:66987933:A:G	50	98	0.97	0.1151
10:66988136:C:T	50	98	1	0.04412
10:66988387:C:A	50	100	1	0.01416
10:66988713:G:C	50	100	0.99	0.4286
10:66989149:C:T	50	96	0.81	0.1033
10:66989311:T:C	50	100	1	0.01543
10:66989357:A:G	50	98	1	0.04412
10:66989566:T:C	50	100	0.97	0.0728
10:66989675:C:T	50	100	0.97	0.0728
10:66990114:C:A	50	100	0.97	0.0728
10:66990132:T:A	50	100	0.99	0.1193
10:66990297:G:A	49	98	0.9	0.1225
10:66990401:G:A	50	100	1	0.01543
10:66990654:A:C	50	100	1	0.4192
10:66990944:T:C	50	100	1	0.01634
10:66990997:G:A	50	100	0.99	0.1193
10:66991787:G:T	50	100	0.99	0.4223
10:66992155:C:T	50	100	0.99	0.4049
10:66992357:T:C	50	100	0.86	0.03794
10:66992408:C:T	50	100	0.86	0.01616
10:66992546:T:A	49	100	0.99	0.01543
10:66993060:C:T	50	100	1	0.01616
10:66993093:G:A	50	100	1	0.4305
10:66993506:T:C	50	98	1	0.4288
10:66993746:C:T	50	98	0.89	0.01416
10:66994197:A:T	50	100	1	0.01834
10:66994831:T:C	50	98	0.99	0.4288
10:66995078:G:C	50	98	0.99	0.4029
10:66995119:A:C	50	98	0.99	0.1191
10:66995149:T:C	50	98	0.99	0.4029
10:66995199:A:T	50	100	0.98	0.01235
10:66995419:C:G	50	98	0.99	0.4288
10:66995498:C:T	50	100	0.97	0.02469
10:66996384:G:A	50	98	0.99	0.1191
10:66996427:C:T	50	100	0.98	0.07371
10:66996862:A:C	50	100	1	0.01616
10:66997087:T:C	50	100	0.98	0.08932
10:66997160:A:G	50	98	0.96	0.4564
10:66997281:C:G	50	100	0.7	0.01089
10:66998059:G:T	50	100	0.79	0.05229
10:66998158:A:G	50	96	0.93	0.4813
10:66998205:C:T	50	96	0.93	0.2584
10:66998547:G:T	50	98	1	0.01107
10:66998563:G:A	50	100	0.99	0.01107
10:66998629:T:C	50	100	0.99	0.4377
10:66998686:A:T	50	100	0.99	0.4297
10:66998838:T:C	50	100	0.99	0.4355
10:66998905:T:C	50	100	0.95	0.03177
10:66998917:C:T	50	100	0.99	0.4355
10:66998988:A:G	50	100	0.97	0.02306
10:66999092:T:C	50	100	1	0.4359
10:66999167:T:C	50	100	1	0.388
10:66999267:T:C	50	100	1	0.02142
10:66999626:C:T	50	100	1	0.01126
10:66999762:T:C	50	100	1	0.3874
10:66999868:C:T	50	100	0.99	0.02415
10:67000049:G:A	50	100	1	0.4426
10:67000961:C:T	50	100	1	0.2861
10:67001040:T:C	50	98	1	0.02088
10:67001184:C:T	50	100	0.99	0.01271
10:67001257:A:C	50	100	1	0.02778
10:67001325:G:A	50	100	1	0.2867
10:67001452:G:C	50	96	0.95	0.1659
10:67001756:C:T	50	100	1	0.01543
10:67001809:C:A	50	100	1	0.01943
10:67002212:C:G	50	100	0.99	0.0699
10:67002278:G:A	50	100	0.98	0.04557
10:67002325:A:T	50	100	0.99	0.04448
10:67002424:A:G	50	100	1	0.02778
10:67002773:T:A	50	100	0.92	0.01017
10:67002915:A:G	50	100	1	0.02778
10:67002986:C:A	50	100	1	0.4259
10:67003159:T:C	50	100	1	0.4448
10:67003927:T:C	50	100	1	0.4459
10:67004132:T:C	50	100	1	0.02415
10:67004429:A:G	50	100	1	0.3876
10:67004469:T:C	50	100	0.98	0.03032
10:67004594:G:T	50	100	1	0.02778
10:67004712:T:C	50	100	1	0.4446
10:67005033:A:G	50	100	1	0.4452
10:67005059:G:T	50	100	1	0.4452
10:67005394:G:A	50	100	1	0.4455
10:67005752:C:T	50	98	1	0.4439
10:67005810:C:T	50	100	1	0.4452
10:67005875:A:G	50	100	1	0.0187
10:67005928:T:C	50	100	1	0.4454
10:67006099:T:C	50	100	1	0.02832
10:67006573:T:C	50	100	0.99	0.0463
10:67006759:C:T	50	100	1	0.07934
10:67006825:A:G	50	100	1	0.4452
10:67006888:G:A	50	100	1	0.01144
10:67007090:C:T	50	100	1	0.4452
10:67007582:G:C	50	100	0.99	0.01816
10:67007677:T:A	50	100	1	0.4297
10:67007769:A:T	50	100	0.98	0.02596
10:67008235:A:G	50	100	1	0.4484
10:67008343:C:T	50	100	0.99	0.01816
10:67008362:T:C	50	100	1	0.0276
10:67008577:C:T	50	100	1	0.0216
10:67008852:T:A	50	100	1	0.0187
10:67009223:T:C	50	100	1	0.02578
10:67009318:T:A	50	100	1	0.2889
10:67009768:C:G	50	100	1	0.02378
10:67009792:C:T	50	96	0.91	0.1135
10:67009839:T:A	50	100	1	0.4488
10:67009880:G:A	50	100	1	0.4018
10:67009895:C:T	50	100	0.99	0.01307
10:67009971:T:C	50	100	1	0.01144
10:67010577:C:A	50	100	1	0.0187
10:67010597:A:G	50	100	1	0.0187
10:67010811:C:T	50	100	0.99	0.02324
10:67011136:T:C	50	100	1	0.0187
10:67011234:G:A	50	100	1	0.02941
10:67011296:A:G	50	100	1	0.08206
10:67011328:A:G	50	96	1	0.4717
10:67011495:G:A	50	100	1	0.01652
10:67011639:T:C	50	100	1	0.4715
10:67011670:G:A	50	100	1	0.01652
10:67011803:G:A	50	100	1	0.0187
10:67011835:G:A	50	100	1	0.01688
10:67011845:G:A	50	100	1	0.3293
10:67012029:G:A	50	100	1	0.04503
10:67012074:A:G	50	100	0.99	0.01816
10:67012714:T:C	50	100	1	0.4501
10:67012719:T:C	50	100	1	0.0285
10:67012859:G:A	50	100	1	0.0187
10:67013018:G:A	50	100	1	0.01144
10:67013083:C:T	50	100	1	0.08243
10:67013634:G:A	50	100	1	0.0187
10:67014041:G:T	50	100	1	0.0187
10:67014054:A:C	50	100	1	0.0187
10:67014318:T:G	50	100	1	0.0187
10:67014385:T:C	50	98	1	0.01144
10:67014620:A:T	50	100	1	0.2889
10:67014675:C:G	50	100	1	0.0187
10:67014813:C:T	50	100	0.99	0.02342
10:67014918:A:C	50	100	0.99	0.01816
10:67015033:G:A	50	100	1	0.0187
10:67015107:A:T	50	100	0.99	0.01816
10:67015126:C:T	50	100	1	0.02142
10:67015249:A:G	50	100	1	0.3885
10:67015293:C:T	50	100	0.99	0.01816
10:67015708:T:C	50	100	1	0.3862
10:67015777:C:T	50	98	0.94	0.01943
10:67015967:A:C	50	100	1	0.02378
10:67016080:G:A	50	100	0.99	0.02433
10:67016161:C:A	50	100	1	0.0256
10:67016262:C:T	50	100	1	0.0187
10:67016336:A:C	50	100	0.9	0.02378
10:67016579:G:A	50	100	0.96	0.1077
10:67016781:T:G	50	100	1	0.01144
10:67016823:A:T	50	100	1	0.07952
10:67016999:T:C	50	100	1	0.07952
10:67017147:T:C	50	100	1	0.4031
10:67017255:T:C	50	100	1	0.07244
10:67017727:G:A	48	100	1	0.01216
10:67017739:G:C	50	100	1	0.0118
10:67017754:C:T	50	100	0.93	0.01979
10:67017903:G:A	50	100	1	0.2878
10:67018268:C:T	50	100	1	0.08188
10:67018308:C:T	50	100	1	0.07226
10:67018490:T:A	50	100	1	0.03141
10:67018509:A:C	50	100	1	0.02814
10:67018669:G:A	50	100	1	0.0207
10:67019250:G:T	50	98	1	0.063
10:67019289:G:T	50	100	1	0.02578
10:67019409:G:A	50	100	0.99	0.01816
10:67019878:A:T	50	100	1	0.4187
10:67019983:A:G	50	100	1	0.02578
10:67020087:C:T	50	100	1	0.01561
10:67020199:A:G	50	100	1	0.04666
10:67020516:A:T	50	100	1	0.07117
10:67020520:T:C	50	100	1	0.02832
10:67020558:A:C	50	100	1	0.04666
10:67020775:T:C	50	100	1	0.04666
10:67021082:T:C	50	100	1	0.02887
10:67021126:C:T	50	100	1	0.1004
10:67021284:C:T	50	100	1	0.0276
10:67021321:G:A	50	100	1	0.08224
10:67021900:T:C	50	100	1	0.01162
10:67021997:C:T	50	98	0.95	0.01543
10:67022118:C:T	50	100	1	0.07008
10:67022576:T:C	50	100	1	0.03141
10:67022671:T:C	50	100	1	0.0817
10:67022771:G:A	50	100	1	0.08152
10:67022794:C:T	50	100	0.9	0.01834
10:67022798:C:T	50	100	0.99	0.01816
10:67022862:C:T	50	92	0.94	0.08515
10:67022867:G:A	50	100	0.99	0.01816
10:67023687:G:A	50	98	1	0.01144
10:67024090:C:G	50	100	0.99	0.01816
10:67024526:T:C	50	100	1	0.0167
10:67024685:T:C	50	100	1	0.01561
10:67024761:C:A	50	100	0.97	0.0325
10:67024776:G:C	50	100	1	0.3148
10:67024814:C:T	50	100	0.99	0.01834
10:67024819:A:C	50	100	0.99	0.0236
10:67024834:A:G	50	100	0.99	0.01816
10:67024998:C:T	50	100	1	0.02869
10:67025060:C:T	50	100	0.98	0.02941
10:67025070:G:A	50	100	0.78	0.01561
10:67025453:A:G	50	100	1	0.04648
10:67025756:T:C	50	100	1	0.03359
10:67025786:T:C	50	100	1	0.1098
10:67025848:G:A	50	100	1	0.02106
10:67026025:G:A	50	98	1	0.03159
10:67026575:A:G	50	100	1	0.01144
10:67026667:C:T	50	100	1	0.03522
10:67026706:G:A	50	100	1	0.3863
10:67026738:T:C	50	100	1	0.07026
10:67027503:C:T	50	100	1	0.02832
10:67027976:A:G	50	100	1	0.03359
10:67028147:A:G	50	100	1	0.08261
10:67028518:G:T	50	100	1	0.3876
10:67028539:G:A	50	100	0.99	0.02378
10:67028604:A:G	50	100	1	0.08134
10:67029184:T:C	50	100	1	0.4025
10:67029614:G:A	50	100	1	0.02215
10:67029665:C:T	50	100	0.97	0.0207
10:67030084:G:A	50	100	1	0.03613
10:67030107:T:G	50	100	1	0.01235
10:67030311:C:G	50	100	1	0.3951
10:67030379:A:C	50	98	1	0.03903
10:67030505:A:C	50	98	1	0.03903
10:67030988:G:T	50	98	1	0.05628
10:67031000:G:A	50	100	1	0.01616
10:67031315:G:T	50	100	1	0.03159
10:67031596:G:A	50	100	0.91	0.01235
10:67031646:A:G	50	100	1	0.01235
10:67031689:C:T	50	100	1	0.02669
10:67031768:A:T	50	100	1	0.1621
10:67031870:C:A	50	100	1	0.02887
10:67031963:A:G	50	100	1	0.01235
10:67032411:C:T	50	100	1	0.01235
10:67032443:C:T	50	100	1	0.02669
10:67032492:C:A	50	100	1	0.3951
10:67033109:T:C	50	100	1	0.02215
10:67033123:T:C	50	100	1	0.02215
10:67033157:C:T	50	100	1	0.3776
10:67033544:T:A	50	100	1	0.4198
10:67033810:G:T	50	100	1	0.02778
10:67033983:G:C	50	100	1	0.4989
10:67034293:C:A	50	100	1	0.3776
10:67034354:G:T	50	100	1	0.02669
10:67034775:A:G	50	100	1	0.02741
10:67034780:T:C	50	100	1	0.02669
10:67034998:A:G	50	100	1	0.08497
10:67035103:T:C	50	100	1	0.02669
10:67035425:C:T	50	100	1	0.01235
10:67035564:T:C	50	100	1	0.01198
10:67035810:A:G	50	100	1	0.2994
10:67036514:C:A	50	100	1	0.01235
10:67036554:G:C	50	100	0.97	0.0325
10:67036921:G:A	50	100	1	0.01924
10:67036989:T:C	50	100	1	0.02705
10:67037320:T:C	50	100	1	0.02887
10:67037833:T:G	50	100	1	0.02669
10:67037917:A:C	50	100	1	0.01235
10:67038063:A:G	50	100	1	0.01235
10:67038122:G:A	50	100	0.86	0.01235
10:67038181:G:A	50	100	0.98	0.01235
10:67038198:A:T	50	100	1	0.1358
10:67038255:A:G	50	100	1	0.3063
10:67038674:T:G	50	100	1	0.01235
10:67038690:A:C	50	100	1	0.01235
10:67038935:G:A	50	100	1	0.1137
10:67039357:T:G	50	100	1	0.02215
10:67039510:T:C	50	100	1	0.02215
10:67039616:G:T	50	100	1	0.01235
10:67039738:C:T	50	100	1	0.01253
10:67039856:C:A	50	100	1	0.3951
10:67040044:C:T	50	100	1	0.02215
10:67040247:G:C	50	100	1	0.1164
10:67040453:C:T	50	100	0.99	0.01126
10:67041174:G:T	50	100	1	0.3063
10:67041748:A:G	50	100	1	0.02578
10:67041849:A:C	50	100	1	0.03903
10:67042829:T:C	50	100	1	0.03922
10:67042856:A:T	50	100	1	0.02215
10:67043176:T:C	50	100	1	0.4181
10:67043443:C:A	50	100	1	0.3065
10:67044483:T:C	50	100	1	0.02887
10:67044653:T:C	50	100	1	0.3105
10:67045134:T:C	50	100	0.94	0.01035
10:67045420:G:T	50	98	0.9	0.05447
10:67045469:C:T	50	100	1	0.02596
10:67045585:T:C	50	100	1	0.02814
10:67045740:C:T	50	100	1	0.03232
10:67046131:G:A	50	100	1	0.02269
10:67046362:G:A	50	100	1	0.4172
10:67046467:T:C	50	100	1	0.4183
10:67046502:G:A	50	100	1	0.3275
10:67046555:C:A	50	100	1	0.03722
10:67046608:G:A	50	100	1	0.04012
10:67046879:T:C	50	100	1	0.3954
10:67046930:T:G	50	100	1	0.4056
10:67046989:A:G	50	100	1	0.4067
10:67047040:G:A	50	100	1	0.03631
10:67047479:G:T	50	100	1	0.0866
10:67047507:G:C	50	100	1	0.03631
10:67047600:C:T	50	100	1	0.0866
10:67047732:C:A	50	100	1	0.08642
10:67048457:C:G	50	100	0.99	0.3275
10:67048696:G:T	50	100	1	0.03086
10:67049512:T:C	50	100	0.9	0.01144
10:67049647:C:A	50	100	1	0.4056
10:67049912:G:A	50	100	1	0.03776
10:67049984:G:T	50	100	1	0.3279
10:67050144:C:A	50	100	1	0.4049
10:67050231:C:T	50	100	1	0.3277
10:67050630:C:G	50	100	0.99	0.04067
10:67050895:G:T	50	100	1	0.4058
10:67051026:G:C	50	100	1	0.0866
10:67051159:C:T	50	100	1	0.02106
10:67051187:A:T	50	100	1	0.4045
10:67051482:C:T	50	100	1	0.02215
10:67051577:A:G	50	98	0.94	0.02052
10:67051671:A:T	50	100	1	0.4858
10:67051700:G:A	50	100	1	0.3967
10:67051824:G:A	50	100	1	0.3967
10:67051998:G:A	50	100	1	0.03086
10:67052348:C:T	50	90	0.97	0.3319
10:67052380:C:T	50	100	1	0.01162
10:67052530:G:T	50	100	1	0.3967
10:67052551:C:T	50	100	1	0.1162
10:67052885:T:C	50	100	1	0.3969
10:67052952:A:G	50	100	1	0.03885
10:67052957:A:G	50	100	1	0.01598
10:67053107:T:C	50	100	1	0.01271
10:67053139:A:G	50	100	1	0.02215
10:67053328:C:A	50	100	1	0.3896
10:67053508:T:C	50	100	1	0.404
10:67053784:T:C	50	100	1	0.0236
10:67053800:T:C	50	100	1	0.03086
10:67053837:G:A	50	100	1	0.03922
10:67054225:T:C	50	100	1	0.1164
10:67054515:C:T	50	100	1	0.03649
10:67054725:C:T	50	100	1	0.03704
10:67054726:G:A	50	100	1	0.06863
10:67054754:C:T	50	100	1	0.404
10:67054894:C:T	50	100	1	0.404
10:67054898:G:A	50	100	1	0.03086
10:67054950:A:G	50	100	1	0.02251
10:67055138:G:T	50	100	0.91	0.02233
10:67055785:C:A	50	100	1	0.4281
10:67055790:G:T	50	100	1	0.4279
10:67055868:G:A	50	100	1	0.4281
10:67056091:G:A	50	100	1	0.04375
10:67056194:G:A	50	100	1	0.01144
10:67056210:T:C	50	100	1	0.02215
10:67056919:C:T	49	100	1	0.3355
10:67056949:G:A	49	98	1	0.02524
10:67057312:A:T	50	100	1	0.04357
10:67057681:T:C	50	100	1	0.1106
10:67058333:A:T	50	100	1	0.1324
10:67058885:T:C	50	100	1	0.3991
10:67058956:G:T	50	100	1	0.03704
10:67058970:C:G	50	100	1	0.01543
10:67059538:G:A	50	100	1	0.01961
10:67059929:C:T	50	100	1	0.02179
10:67060011:C:G	50	100	0.98	0.03195
10:67060514:C:T	49	100	1	0.01525
10:67060640:T:G	50	100	1	0.0236
10:67060694:T:C	50	100	1	0.1102
10:67060755:G:C	50	100	1	0.07371
10:67060836:T:G	50	100	1	0.08588
10:67060923:C:G	50	100	1	0.03722
10:67061114:G:A	50	100	1	0.04702
10:67061124:T:C	50	100	1	0.08551
10:67061223:G:T	50	98	1	0.08515
10:67061549:G:T	50	98	1	0.4038
10:67061814:T:C	50	100	1	0.471
10:67062377:T:G	50	98	1	0.4049
10:67062558:A:C	50	100	1	0.3186
10:67062572:A:G	50	100	1	0.01307
10:67062712:C:T	50	100	0.92	0.02342
10:67063034:A:G	50	100	1	0.01652
10:67063750:A:G	50	100	1	0.1558
10:67063989:T:C	50	100	1	0.02215
10:67064334:C:T	50	100	1	0.04448
10:67064433:G:A	50	100	0.91	0.01434
10:67064868:A:C	50	100	1	0.474
10:67064869:G:A	50	98	1	0.2184
10:67065013:A:G	50	100	1	0.4181
10:67065035:C:T	50	100	1	0.09041
10:67065189:G:C	50	100	1	0.3186
10:67065393:T:C	50	100	1	0.09241
10:67065526:C:T	50	100	1	0.3188
10:67065539:A:C	50	100	1	0.474
10:67065744:A:G	50	100	1	0.01434
10:67065825:C:A	50	100	1	0.09041
10:67065980:T:C	50	100	1	0.01434
10:67066164:A:T	50	100	0.97	0.01144
10:67066626:C:T	50	100	1	0.01089
10:67066769:C:T	50	100	0.99	0.05537
10:67067256:C:T	50	98	0.99	0.2712
10:67067305:A:C	50	100	1	0.03722
10:67067343:T:C	50	100	1	0.3297
10:67067791:C:G	50	100	1	0.01344
10:67067823:A:T	50	100	1	0.1102
10:67068036:C:T	50	100	1	0.1102
10:67068177:G:C	50	96	0.99	0.03922
10:67068696:C:T	50	100	1	0.01089
10:67068915:C:G	50	100	0.94	0.08515
10:67069174:T:C	50	100	0.99	0.4753
10:67069291:T:G	50	100	1	0.0906
10:67069544:T:G	50	100	0.99	0.4748
10:67070247:T:C	50	100	1	0.01107
10:67070420:C:A	50	100	0.95	0.02415
10:67070607:C:T	50	100	0.99	0.3188
10:67070662:G:A	50	98	0.99	0.4739
10:67070671:C:G	50	100	1	0.1102
10:67070961:C:G	50	100	1	0.01071
10:67071328:G:C	49	100	1	0.1095
10:67071388:G:T	50	98	0.88	0.01198
10:67071512:G:T	50	100	0.88	0.03032
10:67071610:C:T	50	100	0.98	0.01598
10:67071740:T:C	50	100	0.99	0.3188
10:67072054:G:T	50	100	1	0.4737
10:67072106:C:T	50	100	1	0.01434
10:67072286:C:T	50	100	0.91	0.01035
10:67072287:A:T	50	100	1	0.4726
10:67072457:T:C	50	100	1	0.01434
10:67072645:A:G	50	100	1	0.01434
10:67072658:C:T	50	100	0.99	0.3183
10:67072671:T:C	50	100	0.96	0.0748
10:67072685:T:C	50	100	1	0.02233
10:67072760:C:T	50	100	1	0.02233
10:67072817:G:C	50	100	1	0.01053
10:67073283:T:C	50	98	1	0.4789
10:67073627:C:T	50	100	1	0.4029
10:67074076:T:G	48	97.9	0.99	0.4893
10:67074077:C:T	50	100	1	0.01126
10:67074150:A:C	50	100	0.99	0.4746
10:67074382:G:A	50	96	0.93	0.04466
10:67074437:A:G	49	98	1	0.4119
10:67074511:C:G	50	100	1	0.04757
10:67074605:T:C	50	98	1	0.4118
10:67075043:C:T	50	100	1	0.01071
10:67075046:C:T	50	100	1	0.118
10:67075050:C:T	50	100	1	0.4099
10:67075343:A:T	50	100	1	0.03758
10:67075464:C:G	50	100	1	0.3132
10:67075489:G:C	50	100	1	0.06082
10:67075541:C:T	50	100	1	0.01598
10:67075736:A:C	50	100	1	0.05011
10:67075738:G:A	50	100	1	0.4757
10:67076019:T:G	50	100	1	0.3083
10:67076156:A:G	50	98	0.93	0.03086
10:67076480:T:C	50	100	1	0.05792
10:67076547:C:A	50	100	1	0.4775
10:67076784:T:C	50	100	1	0.01507
10:67077262:T:G	50	100	1	0.01071
10:67077519:C:T	50	98	1	0.01089
10:67077636:G:C	50	100	1	0.01071
10:67078110:A:C	50	100	1	0.02233
10:67078496:A:C	50	100	1	0.02233
10:67078519:A:T	50	100	0.99	0.4581
10:67078622:T:A	50	100	0.93	0.05574
10:67079190:A:T	50	100	1	0.03794
10:67079474:C:T	50	100	1	0.02215
10:67079692:G:A	50	100	1	0.3909
10:67079956:G:A	50	100	1	0.4878
10:67079993:G:A	50	100	0.99	0.02215
10:67080525:G:A	50	100	1	0.3079
10:67080834:G:C	50	100	1	0.02614
10:67080841:A:G	50	100	1	0.4179
10:67081259:C:T	50	100	1	0.04757
10:67081279:C:T	50	100	1	0.04884
10:67081598:G:A	50	100	1	0.01834
10:67081882:A:G	50	100	0.98	0.02251
10:67082266:G:A	50	100	1	0.02578
10:67082610:C:A	50	100	1	0.4909
10:67082664:T:C	50	100	1	0.0118
10:67083087:G:A	50	100	1	0.3186
10:67083313:C:A	50	100	1	0.1391
10:67083774:A:C	50	100	1	0.494
10:67084020:T:G	50	98	1	0.319
10:67084079:A:C	50	100	1	0.4336
10:67084892:A:C	50	100	0.99	0.1776
10:67085330:C:T	50	100	0.94	0.04575
10:67085474:T:C	50	100	1	0.04884
10:67085957:T:G	50	100	1	0.3132
10:67086216:T:G	50	100	1	0.494
10:67086266:T:C	50	100	1	0.313
10:67086556:G:C	50	100	1	0.4938
10:67086796:A:C	50	100	1	0.02633
10:67087038:A:T	50	100	0.97	0.02197
10:67087264:A:C	50	100	1	0.4936
10:67087349:A:G	50	100	1	0.4172
10:67087709:G:C	50	100	1	0.0118
10:67088108:T:A	50	100	1	0.3119
10:67088491:C:A	50	100	1	0.4904
10:67089463:G:A	50	100	1	0.313
10:67089526:A:G	50	100	1	0.08696
10:67090051:C:A	50	100	1	0.04702
10:67090230:G:A	50	100	1	0.08061
10:67090456:G:C	50	100	1	0.02614
10:67090469:G:A	50	100	0.99	0.02179
10:67090661:A:G	50	100	1	0.49
10:67090755:C:T	50	100	0.88	0.01216
10:67090838:G:T	50	100	1	0.02633
10:67091029:T:G	50	100	1	0.01543
10:67091135:C:T	50	98	0.99	0.4946
10:67091317:T:C	50	100	0.99	0.197
10:67091367:T:C	50	100	1	0.1973
10:67092172:A:C	50	100	1	0.03032
10:67092300:G:T	50	100	1	0.03994
10:67092729:T:C	50	100	1	0.0797
10:67092783:G:C	50	100	1	0.1603
10:67093317:C:G	50	100	1	0.4679
10:67093558:G:T	50	100	1	0.07734
10:67093953:G:A	50	100	1	0.03976
10:67094254:A:G	50	100	1	0.4682
10:67094936:A:G	50	100	1	0.03976
10:67094994:T:A	50	100	1	0.03758
10:67095066:G:A	49	100	1	0.4924
10:67095222:T:C	50	100	1	0.209
10:67095254:A:G	50	98	0.97	0.02433
10:67095352:G:T	50	100	0.99	0.03976
10:67095471:A:C	50	100	1	0.02778
10:67095796:G:A	50	100	1	0.4768
10:67096446:G:T	50	100	1	0.4846
10:67096629:A:C	50	100	1	0.4846
10:67096640:C:A	50	100	1	0.4846
10:67096738:T:C	50	100	1	0.4846
10:67096849:T:C	50	100	1	0.03976
10:67096867:T:G	50	100	1	0.4846
10:67096934:C:T	50	100	1	0.4846
10:67097357:A:G	50	100	1	0.4684
10:67097426:A:G	50	100	1	0.4664
10:67097639:T:G	50	100	1	0.02142
10:67098951:G:A	50	100	1	0.03976
10:67099565:G:T	50	100	1	0.03976
10:67099677:T:C	50	100	1	0.03976
10:67100365:A:G	50	100	1	0.04648
10:67100802:A:G	50	98	1	0.03758
10:67101514:T:C	50	100	1	0.4924
10:67101525:A:C	50	100	1	0.03976
10:67101611:A:G	50	100	1	0.02233
10:67101703:A:G	50	100	1	0.05392
10:67101718:T:C	50	100	1	0.02977
10:67101910:C:A	50	100	1	0.4846
10:67101991:C:T	50	100	1	0.01071
10:67102079:T:C	50	100	1	0.07988
10:67102358:G:A	50	100	1	0.4348
10:67102540:A:G	50	100	1	0.03976
10:67102658:T:A	50	100	1	0.07099
10:67102860:T:C	50	100	1	0.4846
10:67103145:A:C	50	100	1	0.02142
10:67103160:G:T	50	100	1	0.03976
10:67103386:C:T	50	100	1	0.01416
10:67103674:T:C	50	100	1	0.03794
10:67104078:A:G	50	100	1	0.03958
10:67104985:A:C	50	100	0.99	0.0423
10:67105035:A:G	50	100	1	0.04067
10:67105270:T:C	50	100	1	0.3157
10:67105379:T:C	50	100	1	0.02687
10:67105909:C:T	50	100	1	0.4844
10:67106038:T:C	50	100	1	0.01743
10:67106188:G:C	50	100	1	0.03794
10:67106376:G:A	50	100	1	0.08678
10:67106530:G:A	50	100	1	0.0394
10:67106624:C:T	50	100	1	0.08696
10:67106742:T:C	50	100	1	0.04757
10:67106749:C:G	50	100	1	0.02723
10:67107368:C:G	50	100	1	0.0394
10:67107411:C:A	50	100	1	0.0394
10:67107454:T:C	50	100	1	0.3163
10:67107544:G:A	50	100	1	0.0158
10:67107717:C:T	50	100	1	0.03922
10:67107728:T:A	50	100	1	0.03922
10:67107732:G:C	50	100	1	0.0394
10:67107734:G:C	50	100	1	0.03922
10:67107792:G:C	50	100	1	0.4842
10:67107978:T:C	50	100	1	0.02687
10:67108041:T:C	50	100	1	0.01017
10:67108330:T:C	50	100	0.93	0.02687
10:67108410:A:C	50	100	1	0.01053
10:67108891:G:T	50	100	1	0.4822
10:67108975:A:T	50	100	1	0.01434
10:67109125:T:G	50	100	1	0.0423
10:67109242:T:C	50	100	1	0.3065
10:67109837:A:C	50	98	1	0.4671
10:67109897:G:A	50	98	1	0.4693
10:67110023:A:G	50	100	1	0.1754
10:67110079:G:A	50	98	1	0.4671
10:67110623:G:A	50	100	1	0.1748
10:67111146:G:C	50	100	0.98	0.03776
10:67111261:A:G	50	100	1	0.0394
10:67111355:C:T	50	96	1	0.4887
10:67111761:C:T	50	100	1	0.01053
10:67111917:C:A	50	100	1	0.03068
10:67112150:A:G	50	100	1	0.01053
10:67112528:G:A	50	96	1	0.3097
10:67112546:G:T	50	96	1	0.3097
10:67112612:C:T	50	96	0.95	0.07571
10:67112682:T:C	50	96	1	0.3106
10:67112822:C:T	50	100	0.99	0.2714
10:67113349:A:G	50	100	1	0.01452
10:67113853:T:C	50	100	1	0.01816
10:67114403:T:G	50	100	0.99	0.3459
10:67114760:G:A	50	100	1	0.02651
10:67114823:C:T	50	100	1	0.3951
10:67115316:G:A	50	100	1	0.3947
10:67115344:T:C	49	100	1	0.2133
10:67115380:C:G	50	100	1	0.02106
10:67115636:G:A	50	100	1	0.03595
10:67115808:G:C	50	100	1	0.0207
10:67115876:A:G	50	100	1	0.2099
10:67116087:C:T	50	100	1	0.03722
10:67116127:A:G	50	100	1	0.3942
10:67116280:T:C	50	100	1	0.3489
10:67116556:G:A	50	100	1	0.4216
10:67116902:T:C	50	100	1	0.02106
10:67117111:T:A	50	100	1	0.03177
10:67117391:T:C	50	100	1	0.3947
10:67117501:C:A	50	100	1	0.02977
10:67117799:T:A	50	100	1	0.03722
10:67118355:C:G	50	100	1	0.02106
10:67119412:A:T	50	98	1	0.04829
10:67119492:T:C	50	100	1	0.02215
10:67120045:T:C	50	100	1	0.05465
10:67120805:C:G	50	100	1	0.2099
10:67121249:T:C	50	100	1	0.03522
10:67121507:A:G	50	100	1	0.02923
10:67122314:A:G	50	100	1	0.3488
10:67122430:C:T	50	100	0.99	0.03504
10:67122612:C:T	50	100	1	0.01053
10:67122762:C:G	50	100	1	0.01924
10:67122847:T:G	50	98	1	0.07825
10:67123397:T:C	50	100	1	0.3489
10:67123558:A:G	50	100	1	0.216
10:67123767:T:C	50	100	1	0.02959
10:67124932:A:G	49	100	1	0.04993
10:67125134:A:G	50	100	1	0.1954
10:67125435:T:C	50	100	1	0.1866
10:67125462:C:T	50	100	1	0.1955
10:67126186:C:A	50	100	1	0.04012
10:67126480:C:T	50	100	1	0.01543
10:67126700:A:G	50	98	1	0.3764
10:67127032:C:T	50	100	1	0.02088
10:67127071:A:T	50	100	1	0.1692
10:67127160:T:C	50	100	1	0.03867
10:67127353:C:T	50	100	1	0.04049
10:67127601:C:T	50	100	1	0.02088
10:67128352:C:T	50	100	1	0.01561
10:67128419:A:T	50	100	0.95	0.0817
10:67128725:G:T	50	100	1	0.0699
10:67128733:A:G	50	100	1	0.02088
10:67128936:A:G	50	100	1	0.03794
10:67129272:A:T	50	100	1	0.1053
10:67129421:A:C	50	100	1	0.02288
10:67129726:C:T	50	100	0.88	0.02524
10:67129832:C:G	50	100	0.8	0.01688
10:67130283:G:A	50	100	1	0.03776
10:67130456:T:C	50	100	1	0.03776
10:67130716:C:T	50	100	1	0.3486
10:67131438:T:C	50	100	1	0.02088
10:67131578:C:G	50	100	1	0.02941
10:67131857:C:G	50	100	1	0.344
10:67131888:A:G	50	100	1	0.03722
10:67131947:T:C	50	100	0.69	0.02451
10:67132102:T:C	50	100	1	0.03776
10:67132134:C:T	50	100	1	0.02088
10:67132262:C:T	50	100	1	0.03776
10:67132428:G:A	50	100	1	0.03794
10:67132720:A:G	50	100	1	0.2495
10:67132744:G:A	50	100	0.99	0.3411
10:67132915:G:A	50	98	1	0.05664
10:67133194:G:A	50	100	1	0.3762
10:67133253:G:T	50	96	1	0.05664
10:67133280:A:C	50	100	1	0.02088
10:67133380:C:T	49	85.7	0.96	0.05864
10:67133815:G:A	50	100	1	0.08533
10:67134201:G:T	50	100	1	0.02288
10:67134448:A:C	50	100	1	0.3707
10:67134555:T:C	50	100	1	0.0285
10:67134727:A:G	50	100	1	0.224
10:67135172:A:C	50	100	1	0.4092
10:67135252:T:C	50	100	1	0.4092
10:67135257:T:C	50	100	1	0.07662
10:67135351:C:T	50	100	1	0.03922
10:67135537:T:C	50	100	1	0.4092
10:67136066:C:T	50	100	1	0.02142
10:67136093:A:C	50	100	1	0.3713
10:67136175:G:T	50	100	1	0.02088
10:67136412:G:A	50	100	0.96	0.01434
10:67136480:G:A	50	100	1	0.2562
10:67138142:T:C	50	100	1	0.02088
10:67138548:A:C	50	100	1	0.2168
10:67138584:G:A	50	100	1	0.3713
10:67138759:G:T	50	100	1	0.3526
10:67139257:C:T	50	100	1	0.02977
10:67139419:C:T	50	100	1	0.3954
10:67139532:C:G	50	100	1	0.2876
10:67140192:T:C	50	100	1	0.2166
10:67141464:C:T	50	100	1	0.2934
10:67141494:G:A	50	98	1	0.4926
10:67141590:G:C	50	100	1	0.488
10:67142341:A:T	50	100	0.99	0.4143
10:67142567:T:C	50	100	1	0.4962
10:67142625:G:A	50	100	1	0.4991
10:67143007:G:C	50	100	1	0.0285
10:67143010:G:A	50	100	1	0.03286
10:67143133:T:C	50	100	1	0.3807
10:67143670:A:C	50	100	1	0.07861
10:67143949:T:C	50	100	1	0.02088
10:67144188:T:C	50	100	1	0.4181
10:67144229:C:T	50	100	1	0.3551
10:67144897:G:A	50	100	1	0.03667
10:67144983:T:C	50	100	1	0.3553
10:67145050:C:G	50	100	1	0.4597
10:67145164:G:C	50	100	1	0.3807
10:67145338:A:G	50	100	1	0.01144
10:67145619:C:T	50	100	1	0.02433
10:67145721:G:A	50	100	1	0.02433
10:67146198:A:G	50	100	1	0.4969
10:67146414:G:A	50	100	1	0.467
10:67146555:G:A	50	100	0.99	0.4788
10:67146560:A:C	50	100	1	0.02288
10:67147101:A:G	50	100	0.99	0.3951
10:67147181:A:G	50	100	1	0.03014
10:67147324:C:A	50	100	1	0.2578
10:67147762:T:G	50	100	1	0.358
10:67148058:A:C	50	100	1	0.3568
10:67148624:C:T	50	100	1	0.3571
10:67148663:A:G	50	100	1	0.02505
10:67148732:C:A	50	100	1	0.03159
10:67148912:C:G	50	100	1	0.3589
10:67149002:A:T	50	100	1	0.3577
10:67149224:G:A	50	98	1	0.3658
10:67149420:C:T	50	100	1	0.03177
10:67149454:A:G	50	100	1	0.3611
10:67149807:G:A	50	100	0.92	0.01235
10:67149825:G:A	50	98	1	0.06881
10:67149842:T:C	50	100	1	0.3544
10:67149886:G:A	50	100	1	0.3542
10:67150261:A:C	50	100	1	0.2574
10:67150351:A:T	50	100	1	0.3542
10:67150700:G:A	50	100	1	0.03159
10:67151138:A:G	50	100	1	0.04248
10:67151281:G:A	50	100	1	0.04811
10:67151727:T:C	50	100	1	0.3544
10:67151855:A:C	50	98	1	0.06881
10:67151950:T:C	50	100	1	0.3544
10:67152050:A:G	50	98	0.97	0.01616
10:67152388:A:T	50	100	1	0.02215
10:67152409:T:C	50	100	1	0.3765
10:67152523:G:A	50	100	1	0.3765
10:67152867:A:G	50	100	1	0.3765
10:67153085:C:G	50	100	1	0.3765
10:67153201:C:A	50	98	1	0.1382
10:67153624:C:T	50	98	0.97	0.01634
10:67153712:G:C	49	100	1	0.3765
10:67154149:A:G	50	100	1	0.04303
10:67154175:A:G	50	100	1	0.02215
10:67154251:T:G	50	98	1	0.3538
10:67154374:A:G	50	100	1	0.3765
10:67154881:C:T	50	100	1	0.03831
10:67154882:A:G	50	100	1	0.3767
10:67154904:A:G	50	100	1	0.02741
10:67155023:T:C	50	100	1	0.3767
10:67155105:A:G	50	100	0.96	0.03359
10:67155251:G:A	50	98	1	0.07317
10:67155455:A:G	50	100	1	0.3767
10:67155467:T:G	50	100	1	0.3767
10:67155596:C:G	50	100	1	0.3767
10:67155674:C:T	50	100	1	0.02215
10:67155736:T:C	50	100	1	0.03195
10:67155754:G:T	50	100	1	0.3767
10:67156111:T:C	50	100	1	0.04866
10:67156201:C:G	50	100	1	0.3546
10:67156391:A:C	50	100	1	0.3546
10:67156535:T:C	50	100	1	0.3622
10:67156689:T:C	50	100	1	0.01162
10:67157200:A:G	50	100	1	0.04866
10:67157406:A:G	50	100	1	0.386
10:67158215:G:A	50	100	1	0.02778
10:67158390:A:C	50	98	1	0.2062
10:67158867:G:A	50	100	0.97	0.03486
10:67159022:C:G	50	100	1	0.3549
10:67159051:C:T	50	100	1	0.02215
10:67159127:C:G	50	100	1	0.3542
10:67159515:A:T	50	100	1	0.3548
10:67159799:C:T	50	100	1	0.02215
10:67160067:G:A	50	98	1	0.3804
10:67160301:A:G	50	98	1	0.3553
10:67160354:C:T	50	100	1	0.02778
10:67160410:A:C	49	100	1	0.2589
10:67161348:C:T	50	100	0.99	0.07371
10:67161454:T:C	50	100	1	0.02723
10:67162271:T:C	50	100	1	0.4159
10:67162444:C:T	50	98	1	0.1532
10:67162484:C:T	50	100	1	0.1541
10:67163180:A:G	50	100	1	0.0728
10:67163295:T:A	50	100	1	0.4161
10:67163738:A:G	50	100	1	0.161
10:67163799:A:G	50	100	1	0.07262
10:67165195:T:C	50	100	1	0.02778
10:67165627:G:A	50	100	1	0.02505
10:67166383:A:G	50	100	1	0.08188
10:67166692:G:T	50	100	1	0.02723
10:67166952:C:T	50	98	0.99	0.03667
10:67166987:G:C	50	100	1	0.01852
10:67167092:A:G	50	100	1	0.4159
10:67168089:T:C	49	100	1	0.2878
10:67168095:C:T	49	100	1	0.02505
10:67168169:T:C	50	100	1	0.0719
10:67169363:A:G	50	100	1	0.02778
10:67169377:C:T	50	100	0.95	0.08442
10:67169481:T:G	50	100	1	0.0728
10:67169817:C:G	50	100	1	0.3181
10:67169852:T:A	50	100	1	0.07262
10:67170548:A:C	50	100	1	0.3181
10:67170797:G:A	50	100	1	0.3181
10:67170871:C:T	50	100	1	0.03123
10:67171287:C:T	50	100	1	0.3433
10:67171801:A:G	50	100	1	0.03123
10:67172035:T:C	50	100	1	0.03123
10:67172201:G:A	50	100	1	0.07262
10:67172273:C:G	50	100	1	0.03922
10:67172463:G:T	50	100	1	0.06899
10:67172576:G:A	50	100	1	0.01344
10:67172709:T:C	50	100	1	0.3181
10:67172845:T:C	50	100	1	0.3181
10:67172907:A:G	49	100	1	0.3175
10:67173431:T:C	50	100	1	0.1518
10:67173571:G:C	50	100	0.98	0.07026
10:67173658:C:T	50	98	1	0.2536
10:67174004:C:G	50	100	1	0.03831
10:67174126:C:A	50	100	1	0.1614
10:67174230:C:T	50	100	1	0.07262
10:67175032:C:T	50	100	1	0.08224
10:67175038:G:C	49	98	1	0.4076
10:67175727:C:T	50	100	1	0.3827
10:67175744:C:T	50	100	1	0.08351
10:67175818:A:G	50	100	1	0.06554
10:67175942:A:G	50	100	1	0.3825
10:67176467:G:A	50	100	1	0.3825
10:67176856:G:A	50	100	1	0.1516
10:67177389:C:T	50	100	0.96	0.01616
10:67177642:T:C	50	100	1	0.3827
10:67177650:G:T	50	100	1	0.02596
10:67177751:T:A	49	100	1	0.3827
10:67177920:G:C	50	100	1	0.4161
10:67178456:C:T	50	100	1	0.3827
10:67178550:T:C	50	100	1	0.03123
10:67178743:G:T	50	100	1	0.3818
10:67179750:C:T	50	100	1	0.0167
10:67179883:G:A	50	100	1	0.3827
10:67180917:A:T	50	100	1	0.07171
10:67180949:T:C	50	100	1	0.03123
10:67181195:G:A	50	100	1	0.02778
10:67181277:C:A	50	100	1	0.3831
10:67181649:T:G	50	100	1	0.4081
10:67181696:T:C	50	100	1	0.03123
10:67182029:T:G	49	100	1	0.07371
10:67182067:C:T	50	100	1	0.01344
10:67183015:C:T	50	100	1	0.07353
10:67183252:C:T	50	100	1	0.03141
10:67183553:G:C	50	100	0.97	0.07353
10:67183920:G:A	50	100	1	0.0719
10:67184537:T:C	50	100	1	0.1046
10:67184882:G:C	50	100	1	0.1516
10:67184930:T:A	50	100	1	0.02505
10:67184993:A:G	50	100	0.95	0.07117
10:67185270:G:A	50	100	1	0.1434
10:67185271:G:A	49	100	1	0.02778
10:67185273:A:G	49	100	1	0.4163
10:67185319:G:T	50	100	1	0.08351
10:67185368:C:T	50	100	0.99	0.02033
10:67185431:T:A	50	100	1	0.02796
10:67185493:T:A	50	100	1	0.03123
10:67186020:C:T	50	100	1	0.02505
10:67186021:G:T	50	100	1	0.02505
10:67186043:A:T	50	100	0.98	0.0256
10:67186044:A:C	49	100	1	0.07353
10:67186045:A:T	49	93.9	1	0.3731
10:67186068:T:C	50	100	1	0.02814
10:67186747:G:A	50	100	1	0.0719
10:67186975:G:A	50	98	1	0.0719
10:67187083:T:G	50	100	1	0.1
10:67187236:C:T	50	100	1	0.4163
10:67187368:G:A	50	100	1	0.3831
10:67188164:G:A	50	100	1	0.02778
10:67188274:T:C	50	100	0.98	0.03849
10:67188316:T:A	50	100	1	0.09967
10:67188686:T:C	50	100	1	0.04067
10:67189142:C:A	49	98	1	0.02633
10:67189584:C:T	50	100	1	0.06736
10:67189707:C:G	50	100	1	0.06554
10:67189820:A:G	50	100	1	0.14
10:67189839:T:C	50	100	1	0.408
10:67189856:A:G	50	100	1	0.4163
10:67190188:T:G	50	100	1	0.1178
10:67190485:T:G	50	100	1	0.1612
10:67190581:C:T	50	100	1	0.3831
10:67191046:C:A	50	100	0.98	0.02505
10:67191269:G:A	50	100	1	0.3827
10:67191399:A:G	50	100	0.96	0.02487
10:67191620:G:C	50	100	1	0.0276
10:67191922:G:A	50	100	0.99	0.3825
10:67192032:C:A	50	100	1	0.07171
10:67192161:G:C	50	100	1	0.0719
10:67192291:A:T	50	100	1	0.1017
10:67192297:A:C	50	100	1	0.4159
10:67192300:C:A	50	100	1	0.3825
10:67192782:A:T	50	100	0.99	0.3825
10:67193100:C:A	50	100	1	0.3824
10:67193275:G:A	50	100	1	0.3825
10:67193292:C:A	50	100	1	0.3825
10:67193304:T:C	50	100	1	0.04067
10:67193441:G:C	50	100	1	0.04067
10:67193444:A:C	50	100	1	0.07153
10:67193465:T:C	50	100	0.99	0.3824
10:67193612:C:T	50	100	1	0.3824
10:67193629:A:C	50	100	1	0.02524
10:67193635:T:C	50	100	1	0.02778
10:67193676:C:G	50	98	1	0.3825
10:67193709:A:G	50	100	1	0.02033
10:67193790:G:A	50	100	1	0.3825
10:67193917:T:A	50	98	1	0.3804
10:67193972:T:C	50	100	1	0.1042
10:67194003:T:A	50	100	1	0.3825
10:67194303:G:A	50	100	1	0.3061
10:67194497:A:C	50	100	1	0.02015
10:67194537:A:G	50	100	1	0.02723
10:67194791:T:C	50	100	1	0.04067
10:67194939:A:G	50	100	0.98	0.07298
10:67195019:C:G	50	100	1	0.04067
10:67195189:G:A	50	100	0.96	0.04829
10:67195276:G:A	49	100	1	0.3825
10:67195467:G:A	47	100	0.99	0.3784
10:67195751:G:C	50	100	1	0.3804
10:67195796:T:C	50	100	1	0.02723
10:67196074:T:C	50	100	1	0.3804
10:67196125:T:C	50	100	0.95	0.1258
10:67196187:C:T	50	100	1	0.3827
10:67196355:T:C	50	100	1	0.04067
10:67196457:T:C	50	100	1	0.03831
10:67196515:T:G	50	100	0.99	0.3827
10:67196516:T:A	50	100	0.99	0.3825
10:67196741:C:T	50	100	0.99	0.3829
10:67197067:T:C	50	100	1	0.3805
10:67197171:A:T	50	100	1	0.3829
10:67197197:A:G	50	100	1	0.4165
10:67197622:T:A	50	100	1	0.07171
10:67197693:C:G	50	100	1	0.1011
10:67197698:G:A	50	100	0.99	0.04067
10:67197711:T:A	50	100	0.99	0.03577
10:67198008:T:C	50	100	1	0.3804
10:67198295:G:T	50	100	1	0.3804
10:67198355:G:C	50	100	1	0.3802
10:67198381:C:T	50	100	1	0.3804
10:67198699:C:T	50	100	1	0.3804
10:67198808:A:T	50	100	1	0.4165
10:67199119:C:T	50	100	0.99	0.3751
10:67199237:T:C	50	100	1	0.01325
10:67199456:G:A	50	100	1	0.0305
10:67199610:C:A	50	100	1	0.03976
10:67199877:A:C	50	100	1	0.03976
10:67199887:T:G	50	100	1	0.3831
10:67200026:A:G	50	100	1	0.1175
10:67200147:T:C	50	100	0.99	0.305
10:67200177:C:A	50	100	1	0.1874
10:67200423:T:C	50	100	1	0.02651
10:67200487:C:A	50	100	1	0.01471
10:67200994:T:C	50	100	1	0.02633
10:67201357:C:G	50	100	1	0.3825
10:67201460:T:A	50	100	1	0.38
10:67201734:T:C	50	98	1	0.4089
10:67202068:T:C	50	100	1	0.3074
10:67202716:C:T	50	98	0.99	0.4149
10:67203227:G:A	50	98	0.98	0.2309
10:67203248:T:C	50	100	0.99	0.05719
10:67203276:A:G	50	100	1	0.01961
10:67203629:G:C	50	100	1	0.01071
10:67203955:T:C	50	100	1	0.05991
10:67204171:G:A	50	100	1	0.05283
10:67204208:T:C	50	100	1	0.0236
10:67204377:C:T	50	100	1	0.05283
10:67204475:G:A	50	100	1	0.01852
10:67204478:C:T	50	100	1	0.02179
10:67204542:G:T	50	100	1	0.3882
10:67204606:G:A	50	100	1	0.05283
10:67204768:A:G	50	100	1	0.05283
10:67204772:A:G	50	100	1	0.05283
10:67204936:A:G	50	100	1	0.05283
10:67204948:G:T	50	100	0.99	0.1102
10:67204953:G:A	50	100	1	0.05265
10:67204957:T:C	50	100	1	0.03105
10:67205003:G:A	50	100	1	0.05283
10:67205050:G:T	50	100	1	0.05283
10:67205070:T:C	50	100	1	0.02959
10:67205073:G:C	50	100	0.98	0.05283
10:67205143:C:T	50	100	1	0.05156
10:67205249:T:C	50	100	1	0.05156
10:67205401:T:C	50	100	1	0.03214
10:67205409:G:C	50	100	1	0.02197
10:67205768:G:A	50	100	1	0.1685
10:67205782:C:T	50	98	0.93	0.02633
10:67205875:C:T	50	100	1	0.1944
10:67206083:C:T	50	100	1	0.03468
10:67206155:A:T	50	100	1	0.03468
10:67206572:A:G	50	100	1	0.03504
10:67206602:A:G	50	100	1	0.03468
10:67206716:C:T	50	100	1	0.03468
10:67206812:G:C	50	100	1	0.03468
10:67206829:T:C	50	100	1	0.03558
10:67206897:G:C	50	100	1	0.03468
10:67206925:G:C	50	100	1	0.02977
10:67207118:T:C	50	100	1	0.03468
10:67207246:A:G	50	100	1	0.03468
10:67207362:T:A	50	100	1	0.03468
10:67207444:T:G	50	100	0.96	0.09568
10:67207680:G:A	50	100	1	0.03686
10:67207696:T:C	50	100	1	0.03686
10:67207760:G:T	50	100	1	0.04285
10:67207761:A:T	50	100	1	0.04285
10:67207941:G:A	50	100	1	0.03686
10:67208033:A:G	50	100	1	0.03686
10:67208060:C:T	50	100	1	0.03686
10:67208334:G:A	50	100	1	0.03468
10:67208396:T:A	50	96	1	0.03377
10:67208504:A:C	50	100	1	0.03468
10:67208547:A:G	50	100	1	0.03468
10:67208620:A:G	50	100	0.99	0.03577
10:67208821:T:A	50	100	1	0.03468
10:67208900:A:G	50	100	1	0.03686
10:67209134:T:C	50	100	1	0.03032
10:67209184:T:G	50	100	1	0.03032
10:67209355:A:G	50	100	1	0.1
10:67209384:C:T	50	100	1	0.06391
10:67209459:C:T	50	100	1	0.03032
10:67209555:T:C	50	100	1	0.03032
10:67209781:G:A	50	96	1	0.2903
10:67209787:A:C	50	100	1	0.01216
10:67210083:A:G	50	100	1	0.03032
10:67210132:C:T	50	100	1	0.1834
10:67210191:C:A	50	100	1	0.0305
10:67210279:G:C	50	100	1	0.0305
10:67210292:C:G	50	100	1	0.03032
10:67210524:C:T	50	100	1	0.03032
10:67210707:G:C	50	100	1	0.295
10:67211094:T:G	50	100	1	0.01797
10:67211230:C:T	50	100	1	0.03032
10:67211262:T:C	50	98	1	0.03286
10:67211332:A:G	50	100	1	0.03032
10:67211369:T:C	50	100	1	0.03032
10:67211524:T:C	50	100	1	0.03032
10:67211576:C:T	50	100	1	0.03032
10:67211593:G:A	50	100	0.88	0.05465
10:67211596:A:C	50	100	1	0.295
10:67211663:T:C	50	100	1	0.02723
10:67211691:A:G	50	100	1	0.01089
10:67211712:A:G	50	100	1	0.1946
10:67211743:C:T	50	100	1	0.02723
10:67211772:T:C	50	100	1	0.03032
10:67211845:C:T	50	100	1	0.03068
10:67211945:A:T	50	100	1	0.0305
10:67211985:C:A	50	100	1	0.02723
10:67212037:A:C	50	100	1	0.02977
10:67212116:A:C	50	100	1	0.03032
10:67212297:A:T	50	98	0.95	0.08279
10:67212364:T:C	50	100	1	0.02869
10:67212476:A:T	50	100	1	0.03032
10:67212487:C:T	50	100	1	0.03032
10:67212720:C:T	50	100	1	0.03032
10:67212808:A:G	50	100	1	0.03032
10:67212854:C:G	50	100	1	0.295
10:67212971:C:G	50	100	1	0.03032
10:67213205:T:C	50	100	1	0.02596
10:67213267:T:C	50	100	1	0.03032
10:67213624:T:C	49	100	1	0.03032
10:67213857:C:T	50	100	1	0.2651
10:67214060:C:T	50	98	0.98	0.03014
10:67214176:A:G	50	100	1	0.01107
10:67214234:G:A	50	100	1	0.02905
10:67214318:A:C	50	100	1	0.305
10:67214682:T:C	50	98	1	0.03722
10:67214684:T:C	50	100	1	0.02996
10:67214720:T:C	50	100	1	0.02996
10:67214807:A:G	50	100	1	0.02996
10:67214825:T:A	50	98	1	0.1002
10:67214933:T:C	50	100	1	0.02996
10:67215032:T:C	50	98	1	0.1941
10:67215078:T:C	50	100	1	0.02996
10:67215162:T:G	50	100	1	0.03268
10:67215171:C:G	50	100	1	0.01017
10:67215611:T:C	50	100	1	0.03014
10:67215711:G:C	50	100	1	0.02578
10:67215787:G:A	50	100	1	0.0187
10:67215862:G:T	50	100	1	0.03286
10:67216383:C:G	50	100	1	0.02941
10:67216453:G:T	50	100	1	0.02741
10:67216490:C:A	50	100	0.92	0.01035
10:67216512:G:A	50	100	1	0.171
10:67216587:G:A	50	100	1	0.01398
10:67216678:A:G	50	100	1	0.02741
10:67216848:T:C	50	100	1	0.01271
10:67216962:A:G	50	100	1	0.04248
10:67217059:T:C	50	100	0.99	0.2613
10:67217185:A:G	50	100	0.99	0.2206
10:67217441:G:A	50	100	0.98	0.02269
10:67217517:C:G	50	100	0.96	0.08715
10:67217612:A:G	50	100	0.98	0.0256
10:67217637:C:A	50	100	1	0.01888
10:67217710:T:A	50	100	1	0.01961
10:67217761:G:C	50	96	0.97	0.2191
10:67217844:A:C	50	100	0.99	0.08606
10:67217933:G:A	50	100	0.99	0.02451
10:67218151:A:C	50	100	1	0.01707
10:67218170:C:T	50	98	1	0.1901
10:67218536:C:G	50	100	1	0.01634
10:67219088:G:A	50	100	1	0.01398
10:67219109:G:A	50	100	1	0.03068
10:67219284:T:C	50	100	1	0.01634
10:67219585:C:G	50	100	1	0.2097
10:67219590:T:C	50	100	1	0.03504
10:67219921:A:T	50	100	1	0.03141
10:67220095:G:A	50	100	1	0.1932
10:67220170:C:A	50	100	0.79	0.01743
10:67220422:C:T	50	100	1	0.3074
10:67220517:G:A	50	100	1	0.3301
10:67220829:C:T	50	100	1	0.0158
10:67221264:T:G	50	100	1	0.01979
10:67221412:C:A	50	100	1	0.07934
10:67221605:C:T	50	100	1	0.1915
10:67221633:G:A	50	100	1	0.03068
10:67221686:T:A	50	100	1	0.03068
10:67221783:C:G	50	100	1	0.04829
10:67221826:G:A	50	100	1	0.04666
10:67222669:G:A	50	100	1	0.03068
10:67222835:T:G	50	100	1	0.2665
10:67223597:G:A	50	100	1	0.03068
10:67223813:G:T	50	100	1	0.01979
10:67223991:T:A	50	100	1	0.04484
10:67224378:A:G	50	100	1	0.01943
10:67224507:T:C	50	100	1	0.09677
10:67224685:T:G	50	100	1	0.03086
10:67225461:G:A	50	100	0.94	0.01325
10:67225784:A:G	50	100	1	0.3578
10:67225923:T:C	50	100	1	0.2095
10:67225986:T:C	50	100	1	0.03105
10:67226113:G:A	50	100	1	0.04666
10:67226343:C:G	50	100	1	0.03068
10:67226442:A:G	50	100	1	0.0138
10:67226505:G:A	50	100	1	0.3555
10:67226859:G:T	50	100	1	0.4105
10:67226953:T:C	50	100	1	0.03123
10:67227005:C:G	50	100	1	0.01997
10:67227121:T:C	49	100	1	0.4103
10:67227187:T:G	50	100	1	0.02397
10:67227575:G:A	50	100	1	0.1934
10:67227776:A:G	50	100	1	0.01362
10:67227976:A:G	50	100	0.75	0.0138
10:67228355:C:T	50	100	1	0.04049
10:67228473:C:T	50	100	0.95	0.05755
10:67229004:G:A	50	100	1	0.03159
10:67229347:C:A	50	100	1	0.0138
10:67230000:A:G	50	100	1	0.2478
10:67230180:C:A	50	100	1	0.01979
10:67230376:A:G	50	100	1	0.05174
10:67230472:T:C	50	100	1	0.02197
10:67230661:A:G	50	100	1	0.02197
10:67230750:C:T	50	100	1	0.04049
10:67230779:G:C	50	100	1	0.04049
10:67230794:T:A	50	100	1	0.03068
10:67231017:G:A	50	100	1	0.03141
10:67231081:G:A	50	100	1	0.03177
10:67231100:G:C	50	100	1	0.01053
10:67231122:C:G	50	100	1	0.3769
10:67231125:C:A	50	98	0.64	0.02251
10:67231212:T:G	50	100	1	0.03068
10:67231314:G:A	50	100	1	0.01344
10:67231349:T:C	50	100	0.97	0.0138
10:67231380:C:G	50	100	1	0.0138
10:67231399:C:G	50	98	1	0.2073
10:67231433:C:T	50	100	1	0.2073
10:67231547:G:A	50	100	1	0.3555
10:67231637:C:T	50	100	1	0.238
10:67232054:C:T	50	100	1	0.03105
10:67232055:G:A	49	100	1	0.2073
10:67232376:A:G	50	98	0.96	0.01543
10:67232418:A:T	50	100	1	0.1073
10:67232719:T:C	48	100	1	0.02977
10:67232752:T:C	49	100	0.98	0.02687
10:67232815:G:A	50	100	1	0.1391
10:67233147:C:T	50	100	1	0.1075
10:67233255:T:G	50	96	1	0.3562
10:67233854:G:C	50	98	1	0.01071
10:67234389:T:A	50	100	1	0.05991
10:67234464:C:T	50	100	1	0.207
10:67234825:C:A	50	100	1	0.03068
10:67234867:T:C	47	87.2	0.99	0.4109
10:67235347:A:G	50	100	1	0.04049
10:67235573:C:G	47	91.5	1	0.2211
10:67235619:T:C	45	82.2	0.99	0.2467
10:67235649:C:A	44	86.4	1	0.126
10:67235757:T:C	46	84.8	1	0.112
10:67235864:T:A	46	78.3	0.99	0.352
10:67236097:C:G	42	85.7	1	0.246
10:67236135:A:G	49	98	0.96	0.02052
10:67236517:G:T	50	98	0.99	0.1944
10:67236591:A:G	50	100	1	0.2466
10:67237143:T:C	34	97.1	0.99	0.02542
10:67237145:T:C	35	97.1	0.9	0.01852
10:67237171:T:C	43	100	0.93	0.02633
10:67237173:T:C	40	95	0.9	0.1024
10:67237289:C:T	50	100	1	0.03068
10:67237366:T:A	50	100	1	0.02215
10:67237907:A:G	50	100	1	0.04067
10:67238123:C:T	50	100	1	0.3544
10:67238524:T:C	50	98	0.99	0.03849
10:67239431:T:C	50	100	1	0.03068
10:67239496:A:G	50	100	1	0.2095
10:67239750:G:C	50	100	1	0.04049
10:67240380:C:T	50	100	1	0.2498
10:67240805:A:G	50	100	1	0.04049
10:67241023:A:G	50	100	1	0.2493
10:67241278:T:C	50	100	1	0.04049
10:67241527:T:G	50	100	1	0.3575
10:67241598:G:T	50	100	1	0.24
10:67241768:C:T	50	98	0.98	0.2582
10:67241772:A:G	50	100	1	0.03068
10:67242027:T:C	50	100	1	0.2487
10:67242120:C:T	50	98	0.99	0.4913
10:67242208:C:T	50	98	0.81	0.01398
10:67242729:C:T	50	100	1	0.2536
10:67242771:G:A	50	100	1	0.01235
10:67242940:A:G	50	100	1	0.04103
10:67243988:G:A	50	96	0.99	0.4953
10:67244150:C:T	50	98	1	0.0305
10:67244267:T:C	50	100	1	0.03577
10:67244489:A:G	50	98	1	0.3106
10:67244506:G:T	50	100	1	0.04521
10:67244778:C:T	50	100	1	0.3108
10:67245369:T:G	50	100	1	0.03068
10:67245490:C:A	50	100	1	0.01707
10:67245935:T:C	50	100	0.94	0.03958
10:67246041:G:A	50	100	1	0.03068
10:67246452:C:G	50	100	1	0.03068
10:67246887:G:A	50	100	1	0.03068
10:67247328:T:C	50	98	1	0.2108
10:67248150:T:C	50	98	1	0.3947
10:67248171:G:A	50	98	1	0.3958
10:67248392:T:C	50	100	1	0.2725
10:67249041:T:C	50	100	1	0.3032
10:67249049:A:G	50	100	1	0.03086
10:67249170:A:G	50	98	1	0.2725
10:67249425:C:T	50	100	1	0.04103
10:67249461:T:C	50	100	1	0.3115
10:67249739:A:G	50	100	1	0.118
10:67250123:G:A	50	98	1	0.03776
10:67250773:T:A	50	100	1	0.3905
10:67251556:A:G	50	100	1	0.03577
10:67251741:G:T	50	100	1	0.2721
10:67252003:T:G	50	100	1	0.3954
10:67252180:T:C	50	100	1	0.03577
10:67252529:T:C	50	100	1	0.03068
10:67252687:C:T	50	100	1	0.2721
10:67253196:A:T	50	100	1	0.03577
10:67253222:G:A	50	100	1	0.3896
10:67253708:T:C	50	100	1	0.2484
10:67253849:G:A	50	100	1	0.01344
10:67254477:A:C	50	100	1	0.03068
10:67254543:A:G	50	100	1	0.03068
10:67255001:C:T	50	100	1	0.3896
10:67255035:A:G	50	100	1	0.01652
10:67255314:A:T	50	92	0.86	0.1781
10:67255318:A:T	50	84	0.94	0.3195
10:67255322:T:A	50	100	0.67	0.01017
10:67256376:G:A	50	100	1	0.3112
10:67256681:G:C	50	100	1	0.03068
10:67256868:A:G	50	100	0.97	0.03976
10:67257047:G:A	50	100	1	0.03123
10:67257224:T:C	50	100	0.96	0.03976
10:67257335:A:G	50	100	1	0.0256
10:67257430:C:T	50	100	1	0.0354
10:67257517:T:C	50	100	0.99	0.2721
10:67257560:T:C	50	100	0.99	0.3395
10:67257681:G:A	50	100	1	0.03595
10:67258269:G:A	50	100	0.96	0.03976
10:67258316:G:A	50	100	1	0.01652
10:67258332:T:C	50	100	1	0.01652
10:67258440:G:A	50	100	0.98	0.02124
10:67258469:G:T	50	98	1	0.03794
10:67259573:G:C	50	100	0.99	0.2721
10:67260101:C:T	50	100	0.99	0.02015
10:67260286:A:C	50	98	1	0.03794
10:67260431:C:T	50	100	1	0.03595
10:67260558:A:G	50	100	0.99	0.0305
10:67260930:C:A	50	96	0.98	0.3046
10:67261380:T:C	50	100	1	0.03595
10:67261426:T:G	50	98	0.99	0.3095
10:67261529:T:G	50	98	0.97	0.238
10:67261561:T:C	50	100	0.99	0.03304
10:67261836:C:T	50	100	1	0.06772
10:67262098:G:T	50	100	0.98	0.01707
10:67262422:A:T	50	100	1	0.02905
10:67262453:T:G	50	100	1	0.01652
10:67262471:A:G	50	100	1	0.05483
10:67263009:G:C	50	100	0.99	0.1821
10:67263359:T:G	50	100	1	0.3931
10:67263541:A:C	50	100	1	0.03322
10:67263549:C:T	50	100	1	0.3987
10:67263812:A:T	50	100	1	0.03322
10:67264764:T:C	50	100	0.76	0.03377
10:67265126:A:G	50	100	1	0.03322
10:67265619:C:G	50	100	1	0.03341
10:67265630:C:T	50	100	1	0.01362
10:67265940:A:G	50	100	1	0.1781
10:67266465:G:T	50	100	1	0.01344
10:67266844:G:A	50	100	0.98	0.04484
10:67267019:T:G	50	100	1	0.03341
10:67267731:G:A	50	100	0.98	0.04176
10:67267817:T:C	50	100	1	0.06826
10:67268359:A:T	50	88	0.78	0.04248
10:67268388:G:A	50	100	1	0.06826
10:67268401:A:T	49	100	1	0.07625
10:67268789:G:A	50	100	1	0.01616
10:67269118:G:A	50	100	1	0.02142
10:67269229:T:C	50	100	1	0.02215
10:67270005:G:A	50	100	1	0.1826
10:67270090:A:G	50	100	1	0.1776
10:67270811:G:A	50	100	1	0.1826
10:67271224:A:T	50	100	0.99	0.04829
10:67271622:G:T	50	100	0.98	0.01707
10:67272356:A:G	50	100	1	0.03322
10:67273303:A:C	50	100	1	0.1828
10:67273466:T:C	50	98	0.93	0.01344
10:67273492:G:A	50	100	1	0.1988
10:67274031:T:C	50	100	0.94	0.05102
10:67274257:T:C	50	100	1	0.03322
10:67274350:T:A	50	100	1	0.1988
10:67274424:T:A	50	100	1	0.03322
10:67275019:T:A	50	100	1	0.183
10:67275642:G:C	50	100	1	0.01634
10:67275773:G:A	50	98	1	0.03341
10:67277158:T:G	50	100	1	0.183
10:67277430:G:A	50	100	1	0.1832
10:67277557:C:T	50	100	1	0.04012
10:67277628:C:G	50	100	1	0.05501
10:67277695:A:G	50	100	1	0.07643
10:67277702:C:T	50	100	1	0.03341
10:67277955:A:G	50	100	1	0.03322
10:67277984:A:G	50	98	1	0.03359
10:67278458:C:T	50	100	1	0.1785
10:67278584:G:A	50	100	1	0.03304
10:67279110:T:C	50	100	1	0.03322
10:67279464:G:A	50	100	1	0.02905
10:67279510:C:A	50	100	1	0.06881
10:67280123:C:T	50	98	1	0.06046
10:67280280:G:C	50	98	1	0.06082
10:67280494:C:A	50	100	1	0.02142
10:67280602:A:G	50	100	1	0.1799
10:67280660:G:A	50	100	1	0.06881
10:67280869:T:C	50	100	1	0.05483
10:67281508:C:T	50	100	1	0.05483
10:67282018:T:C	49	100	1	0.02106
10:67282370:C:T	50	100	1	0.05556
10:67282406:C:T	50	100	1	0.06881
10:67282543:T:C	50	100	1	0.02088
10:67282622:G:A	50	100	0.99	0.2754
10:67283384:G:A	50	100	1	0.03486
10:67283544:G:A	50	100	1	0.03994
10:67283779:G:A	50	100	1	0.06881
10:67284717:C:A	50	100	0.97	0.1532
10:67285071:T:C	50	100	1	0.1993
10:67285090:T:C	50	100	1	0.03486
10:67285363:A:G	50	100	1	0.0138
10:67285618:A:G	50	100	0.94	0.02651
10:67286219:T:G	50	100	1	0.05428
10:67286334:G:C	50	100	1	0.05483
10:67286992:C:T	50	98	1	0.02723
10:67287051:A:T	50	98	0.99	0.2164
10:67287053:G:C	50	100	1	0.03468
10:67287149:A:C	50	100	1	0.03468
10:67287210:C:T	50	100	0.99	0.03504
10:67287339:T:A	50	100	1	0.03468
10:67287675:G:A	50	100	1	0.179
10:67288775:C:T	50	100	0.99	0.07516
10:67289759:A:G	50	92	0.99	0.2965
10:67289907:T:C	50	100	1	0.2614
10:67289946:T:C	50	100	1	0.3105
10:67290126:T:C	50	100	1	0.2613
10:67290296:T:C	50	100	1	0.1705
10:67290452:A:G	50	100	1	0.1705
10:67290513:T:C	50	100	1	0.03613
10:67290947:G:T	50	100	1	0.3105
10:67291220:C:T	50	100	1	0.3987
10:67291786:G:A	50	100	1	0.3103
10:67292373:A:G	50	100	1	0.3108
10:67292698:T:C	50	100	1	0.104
10:67292980:T:C	50	100	1	0.104
10:67293048:G:A	50	100	1	0.3101
10:67293150:T:A	50	100	1	0.03613
10:67293160:G:T	50	100	1	0.0532
10:67293703:C:T	48	100	1	0.04975
10:67293827:C:G	50	100	1	0.3101
10:67294172:C:A	50	100	1	0.3103
10:67294290:T:C	50	100	1	0.311
10:67294768:C:T	50	100	0.99	0.01053
10:67294976:G:C	50	100	0.99	0.07062
10:67295000:G:A	50	100	1	0.3831
10:67295013:C:T	50	100	1	0.03631
10:67295046:C:T	50	100	1	0.2037
10:67295280:A:T	50	100	0.98	0.04503
10:67296732:A:G	50	100	1	0.2587
10:67296853:C:G	50	100	1	0.3103
10:67297345:G:C	50	100	1	0.3101
10:67297791:T:C	50	100	1	0.1678
10:67298563:T:G	50	100	0.97	0.09695
10:67298790:T:A	50	100	1	0.3976
10:67299022:C:A	50	100	0.98	0.02306
10:67299438:G:C	50	100	0.89	0.01652
10:67299610:A:G	50	100	1	0.3101
10:67299910:T:C	50	98	1	0.3101
10:67299949:A:T	50	100	0.99	0.03686
10:67299982:T:C	50	100	1	0.3101
10:67300333:T:C	50	100	1	0.05465
10:67300387:C:A	50	100	1	0.01471
10:67300391:G:C	50	100	1	0.01253
10:67300440:T:C	50	100	1	0.05301
10:67300449:T:C	50	100	1	0.02832
10:67301205:T:C	50	100	1	0.03631
10:67301561:A:T	50	98	1	0.3099
10:67301674:A:G	50	100	1	0.02778
10:67301695:A:G	50	100	1	0.3105
10:67301811:A:T	47	100	1	0.05102
10:67301812:C:T	47	100	1	0.05102
10:67301894:G:A	41	92.7	0.99	0.2052
10:67301936:C:T	42	90.5	0.99	0.3097
10:67302038:A:C	35	88.6	0.73	0.02451
10:67302042:A:C	33	90.9	0.83	0.0305
10:67302050:A:C	37	94.6	0.91	0.01961
10:67302079:G:A	40	90	0.73	0.0541
10:67303065:T:G	50	100	1	0.3068
10:67303071:T:C	50	100	1	0.3068
10:67303700:T:C	50	100	1	0.2072
10:67304000:G:A	50	100	1	0.01616
10:67304084:G:A	50	100	1	0.1708
10:67304279:C:G	50	98	1	0.03195
10:67304282:A:C	50	100	0.98	0.0236
10:67304690:C:T	50	98	0.98	0.4973
10:67305084:T:G	50	100	0.89	0.01816
10:67305147:G:A	50	100	0.99	0.279
10:67305167:G:C	50	100	0.99	0.3014
10:67305335:G:A	50	100	1	0.02778
10:67305471:A:G	50	100	1	0.01543
10:67305907:T:A	50	100	1	0.03123
10:67306141:G:A	50	100	1	0.07988
10:67306495:T:C	50	100	1	0.3796
10:67306676:A:G	50	100	1	0.3793
10:67306736:T:C	50	100	0.75	0.01471
10:67306787:T:A	50	100	1	0.02832
10:67306788:A:T	50	100	0.96	0.2353
10:67307342:G:T	50	100	1	0.3773
10:67307483:T:G	50	100	1	0.02996
10:67307539:C:T	50	100	1	0.1748
10:67308073:A:G	50	100	1	0.02251
10:67308151:C:A	50	100	0.99	0.01743
10:67308416:T:C	50	100	1	0.01398
10:67309019:G:A	50	100	1	0.3769
10:67309145:T:C	50	100	1	0.05392
10:67309751:G:A	50	100	1	0.3769
10:67309932:A:T	50	100	1	0.3771
10:67310226:C:T	50	100	1	0.03032
10:67310248:G:C	50	100	1	0.3893
10:67310306:C:T	50	100	1	0.08115
10:67310398:C:A	50	100	1	0.02796
10:67310400:A:C	50	100	1	0.1572
10:67310680:G:C	50	100	1	0.3771
10:67310892:A:G	50	100	1	0.1287
10:67311034:A:G	50	100	1	0.3744
10:67311064:A:T	50	100	1	0.03577
10:67311175:G:C	50	100	1	0.3738
10:67311348:T:C	50	100	1	0.01253
10:67311624:C:T	50	100	1	0.1285
10:67311773:A:G	50	100	1	0.05574
10:67312165:G:A	50	100	1	0.04593
10:67312222:A:G	50	100	1	0.02723
10:67312516:C:A	50	100	1	0.02996
10:67312842:A:G	50	100	1	0.02378
10:67313109:G:T	50	100	1	0.1739
10:67313280:A:C	50	100	1	0.2959
10:67313334:A:G	50	100	1	0.3776
10:67313357:G:A	50	100	1	0.03577
10:67313376:A:G	50	100	0.99	0.3793
10:67313415:G:A	50	100	1	0.03577
10:67313443:A:T	50	90	0.96	0.3264
10:67313446:T:A	50	100	1	0.01162
10:67313474:A:G	50	98	1	0.3776
10:67313745:C:A	50	100	1	0.3776
10:67314131:G:A	50	100	1	0.01253
10:67314152:T:G	50	100	1	0.01071
10:67315630:A:C	50	100	1	0.08115
10:67315964:C:G	50	100	1	0.07879
10:67316396:A:C	50	100	1	0.01325
10:67316637:T:C	50	100	1	0.03577
10:67316879:C:T	50	100	0.93	0.06808
10:67316957:T:C	50	100	1	0.1345
10:67316961:C:T	50	100	1	0.3898
10:67318558:T:G	50	100	0.98	0.05428
10:67319301:T:G	50	100	0.95	0.03105
10:67319371:T:A	50	100	1	0.01325
10:67319538:C:T	50	100	0.91	0.02451
10:67319977:T:C	50	100	0.99	0.06609
10:67320048:C:T	50	98	1	0.3791
10:67320217:A:C	50	100	1	0.03577
10:67320318:G:A	50	100	1	0.311
10:67320511:C:T	50	100	0.99	0.3798
10:67320519:T:G	50	100	1	0.05574
10:67320531:A:T	50	100	1	0.3776
10:67320793:T:C	50	100	1	0.3776
10:67321222:A:G	50	100	1	0.08115
10:67321267:G:A	50	100	1	0.3778
10:67321668:C:T	50	100	1	0.311
10:67321752:A:T	50	100	1	0.08097
10:67321813:T:C	50	100	1	0.01924
10:67321994:C:T	50	100	1	0.3773
10:67323100:A:C	50	100	1	0.04466
10:67323150:C:T	50	100	1	0.2097
10:67323812:C:G	50	100	1	0.03577
10:67324565:C:A	50	100	0.98	0.01997
10:67324716:T:C	50	100	1	0.03431
10:67325899:T:C	50	100	1	0.03577
10:67326034:C:T	50	100	1	0.1741
10:67327045:C:T	50	100	1	0.1737
10:67327443:G:C	50	100	1	0.03558
10:67327686:G:A	50	100	1	0.3775
10:67328017:C:T	50	100	0.9	0.02451
10:67328047:T:C	50	100	1	0.08932
10:67328315:T:C	50	100	1	0.04121
10:67328380:G:C	50	100	0.98	0.07208
10:67328649:G:A	50	94	0.97	0.4199
10:67328743:T:C	50	100	0.99	0.03903
10:67328832:A:G	50	100	0.98	0.3446
10:67328838:T:C	50	100	1	0.08152
10:67329844:G:A	50	100	1	0.04303
10:67329912:A:C	50	100	1	0.02215
10:67329936:G:A	50	98	0.99	0.2901
10:67330009:A:G	50	100	0.97	0.04212
10:67330246:C:T	50	100	0.99	0.2878
10:67330863:G:A	50	98	0.99	0.2823
10:67330952:A:G	50	100	1	0.3059
10:67331663:T:A	50	100	0.95	0.0423
10:67331833:A:G	50	100	0.98	0.0325
10:67331853:T:C	50	100	0.99	0.1178
10:67331854:G:A	50	100	1	0.04103
10:67332018:T:C	50	100	1	0.2988
10:67332104:G:A	50	100	1	0.01162
10:67332473:G:T	50	98	1	0.05265
10:67332495:T:G	50	100	1	0.02977
10:67332850:A:C	50	100	1	0.2996
10:67332944:C:G	50	100	1	0.3168
10:67333328:A:G	50	100	1	0.2044
10:67333340:T:C	50	100	1	0.01761
10:67333618:C:A	50	100	1	0.01162
10:67333935:C:T	50	100	0.99	0.3337
10:67334042:C:G	50	100	1	0.2992
10:67334154:T:C	50	100	1	0.2983
10:67334235:A:C	50	100	1	0.04085
10:67334288:C:A	50	100	0.92	0.04103
10:67335054:A:G	50	100	1	0.2983
10:67335161:G:A	50	100	1	0.0354
10:67335230:G:A	50	100	1	0.01761
10:67335336:C:T	50	100	1	0.02324
10:67335685:T:G	50	100	0.96	0.0374
10:67335750:A:G	50	100	1	0.2752
10:67335760:C:T	50	100	1	0.05265
10:67335806:C:G	50	100	1	0.01761
10:67335891:T:G	50	94	1	0.3179
10:67336092:C:T	50	100	1	0.0158
10:67336138:G:A	50	100	1	0.1906
10:67336360:T:C	50	100	1	0.01761
10:67337197:G:A	50	100	1	0.1117
10:67337366:C:A	50	98	1	0.01761
10:67337532:C:T	50	100	1	0.01761
10:67337716:C:G	50	100	1	0.02324
10:67338240:A:G	50	100	1	0.0354
10:67338335:T:C	50	100	1	0.1311
10:67338556:G:A	50	100	0.99	0.04448
10:67341038:T:C	49	100	1	0.01761
10:67341144:T:C	50	100	1	0.07825
10:67341259:G:T	50	100	0.99	0.08442
10:67342194:C:T	50	100	1	0.02342
10:67342237:G:T	50	100	1	0.05065
10:67342250:C:T	50	98	1	0.05065
10:67342539:C:G	50	100	1	0.01761
10:67342593:T:C	50	100	0.94	0.01997
10:67342974:T:A	50	100	1	0.1138
10:67343142:T:G	50	100	1	0.01162
10:67343164:T:G	50	100	1	0.01761
10:67343243:G:A	50	100	1	0.112
10:67343407:T:C	50	100	1	0.01761
10:67343672:C:G	50	100	1	0.3195
10:67344664:C:T	50	100	1	0.01162
10:67344777:G:A	50	100	1	0.1138
10:67344968:A:C	50	100	0.98	0.02015
10:67345881:A:G	50	100	1	0.1138
10:67345974:T:G	50	100	0.98	0.2435
10:67346190:G:A	50	100	1	0.1314
10:67346614:G:A	50	100	1	0.05156
10:67346886:C:T	50	100	1	0.112
10:67347146:C:G	50	100	1	0.112
10:67347253:G:A	50	100	1	0.01325
10:67347522:A:G	50	100	1	0.05901
10:67347568:T:A	50	100	1	0.01761
10:67348015:T:G	50	100	1	0.112
10:67348112:T:C	50	100	1	0.1316
10:67348259:A:G	50	100	1	0.02106
10:67348399:A:G	50	100	1	0.1314
10:67348512:C:T	50	100	1	0.1314
10:67348555:G:A	50	100	1	0.01162
10:67348728:C:T	50	100	1	0.03558
10:67348895:C:T	50	100	1	0.01162
10:67349151:T:C	50	100	1	0.114
10:67349637:T:C	50	100	1	0.01598
10:67349707:T:A	50	100	1	0.1117
10:67350414:C:T	50	100	1	0.01761
10:67350767:C:T	50	100	0.96	0.1318
10:67351011:G:A	50	100	1	0.1142
10:67351611:G:A	50	100	1	0.1142
10:67351896:A:C	50	100	1	0.04321
10:67352106:G:A	50	100	1	0.1906
10:67352230:T:C	50	100	1	0.1672
10:67352735:C:T	50	100	1	0.05283
10:67352757:T:A	50	100	1	0.01089
10:67353021:G:A	50	100	1	0.01071
10:67353054:T:C	50	100	1	0.03558
10:67353083:C:T	50	100	1	0.02215
10:67353680:T:C	50	100	1	0.01235
10:67353723:T:G	50	100	1	0.3204
10:67353743:C:T	50	100	0.99	0.01235
10:67353805:A:C	50	100	1	0.1144
10:67354630:G:A	50	100	1	0.05864
10:67354662:A:G	50	100	1	0.07625
10:67354977:C:A	50	100	1	0.01761
10:67355761:G:A	50	100	1	0.0118
10:67355961:T:C	50	100	1	0.02306
10:67356046:C:A	50	100	1	0.02306
10:67356173:A:G	50	100	1	0.03558
10:67356662:G:A	50	100	1	0.1144
10:67356964:C:G	50	100	1	0.1117
10:67357012:C:T	50	100	1	0.01071
10:67357581:A:G	50	100	1	0.1146
10:67357599:A:G	50	100	1	0.01598
10:67357721:A:C	50	100	1	0.02324
10:67357910:C:T	50	100	1	0.0285
10:67359680:C:G	50	100	1	0.01598
10:67359824:A:T	50	100	1	0.01761
10:67360052:T:C	50	100	1	0.07898
10:67360079:A:G	50	100	1	0.03558
10:67360180:G:A	50	98	1	0.2436
10:67360502:G:A	50	100	1	0.03558
10:67360503:G:A	50	100	1	0.03558
10:67360647:G:A	49	100	1	0.01162
10:67361338:C:A	49	100	1	0.05265
10:67361460:C:A	50	100	1	0.3208
10:67361470:A:T	50	98	0.96	0.01362
10:67361518:A:T	50	100	1	0.1144
10:67361537:A:G	50	100	1	0.04085
10:67361694:T:C	50	100	1	0.0138
10:67361727:G:C	50	100	0.99	0.05229
10:67361758:T:C	50	98	1	0.02723
10:67361819:G:T	50	100	1	0.1144
10:67362001:T:C	50	100	1	0.1144
10:67362733:A:G	50	100	0.99	0.02215
10:67362957:C:T	50	100	1	0.02306
10:67363023:A:G	50	100	0.98	0.05247
10:67363411:T:C	50	100	1	0.0285
10:67363493:C:A	49	100	0.98	0.1166
10:67363770:C:T	50	100	1	0.01761
10:67363788:T:G	50	100	1	0.01761
10:67363798:C:G	50	100	1	0.07662
10:67364276:C:T	50	100	1	0.02306
10:67364292:C:T	50	100	1	0.05283
10:67364637:G:A	50	100	1	0.01289
10:67364929:C:A	50	100	1	0.01162
10:67364937:A:T	50	100	1	0.05265
10:67365175:T:C	50	100	1	0.03558
10:67365991:G:T	50	100	1	0.05864
10:67366186:T:C	50	98	1	0.07716
10:67366641:A:C	50	100	1	0.01344
10:67366666:A:C	50	100	1	0.03558
10:67366778:A:C	50	100	1	0.01761
10:67366844:C:T	50	100	1	0.03558
10:67367109:T:C	50	100	1	0.01761
10:67367239:G:A	50	100	1	0.1142
10:67367358:T:C	50	100	1	0.1142
10:67367477:A:G	50	100	1	0.01761
10:67367556:C:T	50	100	1	0.03558
10:67367617:G:A	50	100	1	0.02723
10:67367674:G:C	50	100	1	0.01761
10:67367817:T:C	50	100	1	0.02723
10:67367824:T:C	50	100	1	0.05864
10:67367959:T:C	50	100	1	0.0768
10:67368721:C:T	50	100	1	0.03558
10:67368884:G:C	50	100	1	0.02306
10:67369530:C:T	50	100	0.98	0.05846
10:67369810:A:T	50	100	0.99	0.1111
10:67370684:G:T	50	100	1	0.05247
10:67370951:G:C	49	100	1	0.3206
10:67371229:C:T	50	100	1	0.1138
10:67371232:A:T	50	100	0.94	0.03032
10:67371234:T:A	50	100	0.84	0.01743
10:67371467:A:C	50	100	1	0.07716
10:67372018:A:T	50	100	1	0.05265
10:67372019:A:T	50	100	1	0.05247
10:67372231:A:G	50	100	1	0.04103
10:67372279:G:T	50	100	1	0.2426
10:67372644:C:T	50	100	1	0.01325
10:67373009:C:A	50	100	1	0.0285
10:67373067:A:G	50	100	1	0.3204
10:67373083:A:G	50	100	1	0.03558
10:67373111:T:C	50	100	1	0.2429
10:67373248:T:C	50	100	1	0.05882
10:67374289:A:T	49	100	1	0.0768
10:67374535:A:G	50	100	1	0.05265
10:67374538:T:C	50	100	1	0.3204
10:67375358:G:A	50	100	0.98	0.02578
10:67375578:G:A	50	100	1	0.03758
10:67375708:G:T	50	100	1	0.05283
10:67376113:T:C	50	100	1	0.02306
10:67376310:G:A	50	100	1	0.03558
10:67376551:T:C	50	100	1	0.1135
10:67376657:T:C	50	100	1	0.03558
10:67377049:G:A	50	100	1	0.3203
10:67377336:A:G	50	100	1	0.03758
10:67377622:G:T	50	100	1	0.1137
10:67377641:T:A	50	100	1	0.0886
10:67378034:A:G	50	100	1	0.2981
10:67378201:C:T	50	100	1	0.1118
10:67378327:G:A	50	100	1	0.05338
10:67378403:C:T	50	100	0.99	0.03595
10:67378663:G:A	50	100	1	0.01053
10:67379686:T:C	50	100	0.99	0.04375
10:67379822:G:C	50	98	1	0.2231
10:67379828:C:A	50	100	1	0.03558
10:67380004:G:C	50	100	1	0.01307
10:67380007:T:C	50	100	1	0.2046
10:67380011:A:G	50	100	1	0.04012
10:67380326:G:A	50	98	1	0.2062
10:67380369:A:C	50	100	1	0.03776
10:67380386:A:G	50	100	0.96	0.06808
10:67381786:C:T	50	100	1	0.03776
10:67382012:A:G	50	100	0.9	0.02215
10:67382282:C:T	50	100	1	0.02832
10:67382323:T:C	50	100	1	0.01053
10:67382648:G:A	50	100	1	0.1137
10:67382851:G:A	50	100	1	0.01507
10:67384250:T:C	50	100	1	0.01489
10:67384543:A:C	50	100	1	0.2088
10:67384544:C:T	50	100	1	0.01489
10:67384881:T:C	50	100	1	0.06264
10:67385616:G:T	50	100	1	0.01616
10:67385625:A:G	50	100	1	0.01561
10:67385637:C:T	50	100	1	0.01434
10:67385800:C:T	50	100	1	0.02269
10:67386356:T:C	50	100	1	0.01416
10:67386585:G:A	50	100	1	0.02832
10:67386967:T:C	50	100	1	0.03595
10:67387038:G:T	50	100	1	0.01416
10:67387076:G:T	50	100	1	0.06227
10:67387440:G:T	50	100	1	0.05574
10:67387605:C:T	49	100	1	0.01416
10:67387635:A:C	48	97.9	0.99	0.3368
10:67387641:T:C	48	100	1	0.01362
10:67387914:C:G	50	100	1	0.06227
10:67388027:T:C	50	100	1	0.06264
10:67388425:T:G	49	100	1	0.08805
10:67388564:A:G	48	97.9	1	0.04975
10:67388643:T:G	50	100	1	0.04194
10:67388713:C:T	50	100	1	0.02832
10:67389441:G:C	50	100	0.99	0.0443
10:67389567:C:A	50	100	1	0.01416
10:67390011:G:C	49	100	1	0.01162
10:67390069:G:T	50	100	1	0.02832
10:67390151:T:C	50	100	1	0.06264
10:67390231:C:T	50	100	1	0.06391
10:67390377:G:C	50	100	1	0.02469
10:67390383:C:T	50	100	1	0.1196
10:67390436:C:A	50	100	1	0.05247
10:67390460:G:A	50	100	1	0.08061
10:67390469:A:C	50	98	1	0.2082
10:67390774:C:A	49	100	1	0.02832
10:67390830:A:T	50	100	1	0.05247
10:67390857:C:G	50	100	1	0.01289
10:67390909:A:C	50	98	0.94	0.06681
10:67391272:G:C	50	100	1	0.01344
10:67391637:C:T	49	100	1	0.01362
10:67391847:C:G	50	84	1	0.2082
10:67392099:A:G	50	100	1	0.03976
10:67392187:G:C	50	100	1	0.05247
10:67392369:C:A	50	100	0.98	0.02832
10:67392471:C:G	50	100	1	0.02887
10:67392606:C:T	50	100	0.99	0.05301
10:67392666:T:A	50	100	1	0.06264
10:67392670:T:C	50	100	1	0.06264
10:67393066:A:T	50	100	0.99	0.01471
10:67393334:C:G	50	100	1	0.03958
10:67393489:C:T	50	100	1	0.01616
10:67393670:T:C	50	98	1	0.1977
10:67393933:A:G	50	100	1	0.02741
10:67394263:C:T	50	100	1	0.02814
10:67394321:G:A	50	100	1	0.02814
10:67394852:G:T	50	100	1	0.01489
10:67395750:G:A	50	100	0.99	0.01216
10:67395878:T:C	50	100	1	0.2086
10:67396149:T:C	50	100	1	0.05247
10:67396441:T:A	50	100	1	0.01289
10:67396506:C:T	50	100	1	0.05574
10:67396763:G:A	50	100	1	0.01416
10:67396892:T:G	50	100	1	0.03268
10:67396928:G:A	49	100	1	0.05283
10:67397014:T:C	50	100	1	0.2235
10:67397702:C:T	50	100	1	0.05574
10:67397779:G:T	50	100	1	0.06282
10:67398327:G:A	50	100	1	0.01489
10:67398548:G:T	50	100	1	0.03558
10:67399024:C:A	50	100	1	0.03558
10:67399513:C:A	50	100	1	0.01362
10:67399650:C:G	50	100	1	0.05283
10:67400569:A:T	50	100	1	0.2086
10:67401169:G:C	50	100	1	0.03958
10:67401688:G:T	50	100	1	0.04194
10:67402212:G:A	50	100	1	0.01416
10:67402445:A:G	50	100	0.71	0.01616
10:67402821:G:A	50	100	1	0.02687
10:67403135:G:A	50	100	1	0.02269
10:67403419:C:T	50	100	1	0.04212
10:67403644:T:C	50	100	1	0.05247
10:67403782:T:G	50	100	1	0.04158
10:67403981:T:C	50	100	0.95	0.01816
10:67405308:C:T	50	100	1	0.04394
10:67405393:T:C	50	100	1	0.05338
10:67406157:T:C	50	100	1	0.01416
10:67406590:G:A	50	100	0.98	0.2771
10:67407068:T:G	50	100	1	0.06264
10:67407232:T:G	50	100	1	0.06391
10:67407400:G:A	50	100	1	0.01162
10:67407516:T:C	50	100	0.95	0.06264
10:67407624:C:G	50	100	1	0.01162
10:67408565:C:T	50	100	1	0.06282
10:67408928:A:G	50	100	1	0.01271
10:67409874:G:A	50	100	0.72	0.01307
10:67411921:T:G	50	100	1	0.01416
10:67412506:A:G	50	100	1	0.06391
10:67413145:G:A	50	100	1	0.06391
10:67413381:G:A	50	100	1	0.0167
10:67413747:T:C	50	100	0.7	0.01398
10:67414222:T:C	50	100	1	0.06264
10:67415117:C:T	50	100	1	0.01162
10:67415187:A:C	50	100	1	0.03558
10:67415195:A:G	50	100	1	0.06391
10:67415399:A:T	50	100	1	0.02723
10:67415735:A:C	50	100	1	0.03558
10:67416529:A:C	50	100	1	0.03577
10:67416623:A:C	50	100	0.97	0.02215
10:67417293:A:T	50	100	0.99	0.1193
10:67418451:A:G	49	100	1	0.07861
10:67419038:T:A	50	100	0.99	0.2135
10:67419451:C:T	50	100	0.98	0.06336
10:67420223:C:T	50	100	1	0.02905
10:67420914:T:C	50	100	1	0.02451
10:67421322:T:G	50	100	1	0.03068
10:67421454:T:G	50	100	1	0.03595
10:67421462:T:A	50	100	1	0.03595
10:67422061:C:T	50	100	1	0.2102
10:67422679:T:G	50	100	0.99	0.08333
10:67423256:A:G	50	100	1	0.02124
10:67423810:C:T	50	100	1	0.0207
10:67423818:A:G	50	100	1	0.03613
10:67424395:T:G	50	100	1	0.03068
10:67424821:C:T	50	100	1	0.02959
10:67425416:G:C	50	100	1	0.02124
10:67425798:T:A	50	100	1	0.02124
10:67426076:G:A	50	100	1	0.03086
10:67426670:G:C	50	100	1	0.02124
10:67426871:A:C	50	100	1	0.02124
10:67427120:G:T	50	100	1	0.01852
10:67427624:C:A	50	100	1	0.02233
10:67427682:T:G	50	100	1	0.01271
10:67428208:A:G	50	100	0.97	0.0837
10:67428365:A:G	50	100	1	0.02124
10:67428672:A:T	50	100	1	0.0837
10:67428801:T:C	50	100	1	0.02633
10:67429112:C:T	50	100	1	0.02524
10:67429670:T:C	50	100	1	0.0837
10:67429939:C:T	50	100	1	0.1412
10:67430046:A:G	50	100	1	0.3333
10:67430054:T:G	50	100	1	0.3333
10:67430131:C:A	50	100	1	0.1412
10:67430250:A:G	50	100	1	0.1443
10:67430637:T:C	50	100	1	0.04829
10:67430773:G:A	50	100	1	0.02124
10:67431322:C:T	50	100	0.88	0.02977
10:67431338:C:T	50	100	1	0.0354
10:67431465:C:A	50	100	1	0.3333
10:67431601:G:A	50	100	1	0.02124
10:67431726:G:T	50	100	1	0.02142
10:67432940:G:A	50	100	1	0.1309
10:67433186:T:C	50	100	1	0.3333
10:67433843:C:T	50	100	0.99	0.02378
10:67434295:G:A	50	100	1	0.01126
10:67434310:G:C	49	100	0.96	0.03286
10:67434349:C:T	50	100	0.99	0.04176
10:67434479:G:C	50	100	1	0.1658
10:67434610:G:C	50	100	1	0.09223
10:67435038:C:G	50	100	1	0.02378
10:67435091:T:G	50	100	1	0.0285
10:67435235:T:G	49	98	1	0.3306
10:67435578:G:A	50	100	1	0.1262
10:67435920:T:C	50	100	1	0.02124
10:67435995:A:C	50	100	1	0.02542
10:67436272:A:T	50	100	1	0.1663
10:67436654:T:C	50	100	1	0.02215
10:67436872:G:T	50	100	1	0.01561
10:67436982:C:T	50	100	1	0.02378
10:67437078:C:T	50	98	0.94	0.04412
10:67437199:T:C	50	100	1	0.03322
10:67438010:G:T	50	100	1	0.02524
10:67438197:T:C	50	100	1	0.03595
10:67438599:A:C	50	100	1	0.297
10:67438605:C:T	50	100	0.97	0.01344
10:67438776:G:A	50	100	1	0.02124
10:67438819:C:T	50	100	1	0.02542
10:67438844:C:G	50	100	1	0.02033
10:67438938:G:A	50	100	0.98	0.05792
10:67439448:G:A	50	100	1	0.02233
10:67439690:C:T	50	100	1	0.02542
10:67439701:G:A	50	100	1	0.02633
10:67440108:C:T	50	100	1	0.02215
10:67440137:C:T	50	100	1	0.08424
10:67440162:C:A	50	100	1	0.02124
10:67440252:G:A	50	100	1	0.02033
10:67440813:C:A	50	100	1	0.03595
10:67440817:T:C	50	100	1	0.03595
10:67441158:A:C	50	100	1	0.02124
10:67441172:A:G	50	100	1	0.02124
10:67441262:G:C	49	98	1	0.3195
10:67441266:A:C	50	98	0.79	0.0394
10:67441291:T:C	50	92	0.91	0.03395
10:67441776:A:G	50	100	1	0.1656
10:67441988:C:T	50	100	1	0.3332
10:67442002:C:A	50	100	1	0.297
10:67442236:A:C	50	100	1	0.03595
10:67442559:A:G	50	100	1	0.3301
10:67442681:T:C	50	100	1	0.2972
10:67442925:C:T	46	97.8	1	0.13
10:67442978:A:T	49	98	1	0.0256
10:67443042:G:A	50	98	1	0.02614
10:67443258:G:A	50	100	1	0.02923
10:67443291:A:G	50	100	1	0.02269
10:67443366:A:G	44	90.9	1	0.1872
10:67443513:T:C	50	100	1	0.2968
10:67443772:T:C	49	95.9	0.84	0.04394
10:67443852:C:T	50	96	1	0.1866
10:67444078:T:C	50	100	1	0.03595
10:67444265:T:C	50	100	1	0.02542
10:67444510:A:T	50	100	1	0.02378
10:67444996:T:C	50	100	1	0.08406
10:67445099:G:T	50	100	1	0.1652
10:67445253:A:C	50	100	1	0.1006
10:67445367:C:T	50	100	1	0.02124
10:67445702:C:T	50	100	1	0.1097
10:67446152:C:T	50	100	1	0.02633
10:67446349:T:C	50	100	1	0.02124
10:67446618:G:A	50	100	1	0.1097
10:67446896:G:A	50	100	1	0.03595
10:67446965:C:A	50	100	1	0.02705
10:67447178:G:A	50	100	0.98	0.04031
10:67447281:G:A	50	98	1	0.2965
10:67447434:A:G	50	100	1	0.02124
10:67448043:G:A	50	100	1	0.02542
10:67448148:A:G	50	100	1	0.02542
10:67448201:G:A	50	100	1	0.03341
10:67448246:T:A	50	100	1	0.1097
10:67448523:T:C	50	98	0.88	0.04248
10:67448744:C:T	50	100	1	0.08424
10:67448924:T:C	50	100	0.95	0.03595
10:67449413:T:C	50	100	1	0.3299
10:67450046:A:T	50	100	1	0.02505
10:67450070:G:A	50	100	1	0.02633
10:67450228:C:T	50	98	1	0.02124
10:67451021:C:T	50	100	1	0.02542
10:67451071:T:C	50	100	1	0.08079
10:67451222:C:T	50	96	0.93	0.06718
10:67451289:C:T	50	100	1	0.2967
10:67451357:G:A	50	100	1	0.03595
10:67451971:A:G	49	100	1	0.333
10:67452302:C:T	50	100	1	0.03341
10:67452450:G:A	50	100	1	0.02923
10:67452592:A:G	50	100	1	0.03595
10:67452976:G:C	50	100	1	0.1055
10:67453553:A:G	50	100	0.92	0.0325
10:67453567:A:G	50	100	1	0.02124
10:67453789:C:T	50	100	1	0.01307
10:67453790:G:A	50	100	1	0.03595
10:67453851:A:G	49	100	1	0.02124
10:67453969:A:G	50	100	1	0.03595
10:67454100:T:C	50	100	1	0.03595
10:67454384:T:A	50	100	1	0.3328
10:67454457:T:C	50	100	1	0.03595
10:67454493:T:C	50	100	1	0.08406
10:67454573:G:A	50	100	1	0.02941
10:67454721:A:G	50	100	1	0.08406
10:67455968:G:A	50	100	1	0.03595
10:67456099:T:C	50	100	0.98	0.08442
10:67456695:C:T	50	100	1	0.01307
10:67456701:C:G	50	100	1	0.04829
10:67456859:C:G	50	100	1	0.02542
10:67456873:G:T	50	100	1	0.05664
10:67457746:C:G	50	100	1	0.0354
10:67458927:A:G	50	100	1	0.02269
10:67459589:G:C	50	100	1	0.0305
10:67459823:A:T	50	100	1	0.05919
10:67459841:T:G	50	100	0.99	0.03195
10:67460151:C:T	50	100	0.95	0.01071
10:67460433:A:T	50	100	0.99	0.0305
10:67461040:C:G	50	96	0.98	0.09731
10:67461545:T:C	50	100	1	0.1293
10:67461722:G:A	50	100	1	0.02106
10:67461934:C:T	50	100	1	0.02015
10:67462345:C:T	50	100	1	0.02378
10:67462486:A:G	50	100	1	0.0955
10:67462570:A:T	50	100	1	0.01035
10:67462630:G:A	50	100	1	0.02106
10:67462712:A:C	50	100	1	0.2015
10:67463040:G:A	50	100	1	0.2055
10:67463159:C:A	50	100	1	0.01852
10:67463474:G:A	50	100	1	0.04539
10:67463582:T:C	50	100	1	0.3348
10:67463840:C:A	50	100	1	0.08043
10:67463972:A:G	50	100	1	0.01053
10:67464387:C:T	50	100	0.96	0.05265
10:67464431:G:A	50	100	0.99	0.01289
10:67464959:C:A	50	100	0.99	0.02378
10:67465086:T:C	46	100	1	0.06028
10:67465423:A:C	50	100	0.92	0.03903
10:67466703:T:G	50	100	1	0.02088
10:67467533:A:G	50	98	1	0.06645
10:67467540:A:C	50	98	1	0.1983
10:67467864:C:G	50	100	1	0.02088
10:67467963:A:G	50	98	1	0.3199
10:67468367:A:T	47	100	1	0.01489
10:67468506:C:T	50	100	1	0.02088
10:67468525:A:T	50	100	1	0.1977
10:67468643:G:A	50	100	1	0.0354
10:67468711:C:T	50	100	1	0.07335
10:67468734:T:C	50	100	0.99	0.07335
10:67468792:C:A	50	100	0.98	0.03667
10:67469008:G:C	50	100	1	0.1037
10:67469083:C:T	50	100	1	0.03885
10:67469148:T:G	50	100	0.98	0.07389
10:67469738:C:T	50	100	1	0.02106
10:67469958:T:C	50	100	1	0.02106
10:67470586:A:T	50	100	1	0.03831
10:67470766:T:C	50	100	1	0.02905
10:67471095:G:A	50	100	1	0.03867
10:67471131:C:G	50	100	1	0.02124
10:67471412:G:T	50	100	1	0.01325
10:67471591:C:T	50	100	1	0.01362
10:67471690:C:T	50	100	1	0.02124
10:67472012:A:G	50	100	1	0.02124
10:67472141:T:A	50	100	0.98	0.06209
10:67472826:G:C	50	100	1	0.02269
10:67473136:T:C	50	100	0.99	0.1316
10:67473150:T:C	50	100	0.98	0.04339
10:67473224:T:C	50	100	1	0.01325
10:67473321:T:G	50	100	1	0.02142
10:67473354:C:T	50	100	1	0.02251
10:67473739:A:T	50	100	1	0.02142
10:67473961:C:T	50	100	1	0.01924
10:67474479:C:T	50	100	1	0.02269
10:67474770:A:G	50	100	1	0.0216
10:67475116:A:C	50	100	1	0.4325
10:67475138:G:A	50	100	1	0.1743
10:67475162:A:G	50	100	1	0.0345
10:67475295:G:A	50	100	1	0.08043
10:67475392:C:G	50	100	1	0.05356
10:67475642:C:T	50	100	1	0.02288
10:67475829:A:C	50	100	1	0.02142
10:67475853:G:A	50	100	0.99	0.01162
10:67476503:T:A	50	100	1	0.1284
10:67477565:C:T	50	100	1	0.08061
10:67477816:T:C	50	100	1	0.02723
10:67478018:G:C	50	100	1	0.2268
10:67478102:G:T	50	100	1	0.03794
10:67478450:G:A	50	98	0.99	0.2347
10:67478814:C:G	50	100	1	0.01144
10:67479015:T:G	50	98	0.99	0.236
10:67479125:C:T	50	100	1	0.02142
10:67479196:G:A	50	100	1	0.08079
10:67480051:G:A	50	98	1	0.1532
10:67480138:A:C	50	100	1	0.08079
10:67480391:G:A	50	100	1	0.02142
10:67480474:C:T	50	100	1	0.02142
10:67481010:G:A	50	100	1	0.2347
10:67481084:G:C	50	100	1	0.02269
10:67481704:G:T	50	100	1	0.07135
10:67481888:T:C	50	90	1	0.236
10:67482180:T:C	49	93.9	1	0.2012
10:67482359:T:C	50	100	1	0.02197
10:67482593:T:C	50	100	1	0.02142
10:67482608:A:C	50	100	1	0.01216
10:67482641:T:G	49	100	1	0.3656
10:67482725:T:C	50	100	1	0.02142
10:67482755:G:A	50	100	1	0.3693
10:67482794:A:G	50	100	1	0.0216
10:67482953:G:A	50	100	0.88	0.02905
10:67483105:G:A	50	100	1	0.236
10:67483482:T:C	50	98	1	0.02179
10:67483511:A:G	50	100	0.99	0.3693
10:67483622:G:A	50	100	1	0.0216
10:67483777:A:T	50	100	1	0.02106
10:67483901:C:G	50	100	1	0.01053
10:67484406:T:C	50	100	1	0.08079
10:67484643:G:A	50	100	1	0.02142
10:67485033:C:A	50	100	1	0.02905
10:67485343:A:G	50	100	1	0.1747
10:67485787:C:A	50	100	1	0.3693
10:67485938:T:C	50	100	1	0.08079
10:67486281:C:G	50	100	1	0.02669
10:67486588:G:C	50	100	1	0.2358
10:67486714:C:T	50	100	1	0.2268
10:67486819:T:C	50	100	1	0.02052
10:67486846:G:T	50	100	1	0.02142
10:67486892:T:C	50	100	0.94	0.065
10:67487184:C:T	50	100	1	0.08043
10:67487209:G:C	50	100	1	0.08079
10:67487246:C:A	50	100	1	0.02142
10:67487411:G:T	50	100	1	0.02033
10:67487855:C:T	50	100	1	0.02033
10:67488084:A:C	50	100	1	0.3963
10:67488409:G:T	50	100	1	0.07135
10:67488664:C:A	50	100	1	0.03341
10:67489090:A:T	50	100	1	0.02142
10:67489095:T:A	50	100	1	0.2344
10:67489203:T:G	50	100	1	0.07916
10:67489612:G:T	50	100	1	0.08097
10:67489807:C:T	50	100	0.98	0.04321
10:67489918:T:C	50	100	1	0.0581
10:67489940:T:C	50	100	1	0.07898
10:67489969:C:T	50	100	1	0.02288
10:67490441:T:G	50	100	1	0.02142
10:67490572:G:A	50	100	1	0.07916
10:67490821:G:A	50	100	1	0.0581
10:67491042:A:G	49	100	1	0.01271
10:67491153:C:T	50	100	1	0.02033
10:67491265:C:T	50	100	1	0.03322
10:67491398:G:C	50	100	1	0.07916
10:67491434:C:G	50	100	1	0.07916
10:67491676:T:G	50	100	1	0.02215
10:67491858:G:C	50	100	0.99	0.1044
10:67492035:A:G	50	100	1	0.02142
10:67492052:T:C	50	100	1	0.02142
10:67492118:G:C	50	100	1	0.01271
10:67492583:A:G	50	100	1	0.07916
10:67493212:A:G	44	100	0.94	0.05501
10:67493213:A:G	50	100	0.94	0.05428
10:67493351:G:A	49	100	1	0.01271
10:67493354:A:G	49	100	1	0.07934
10:67493362:C:A	50	100	1	0.02033
10:67493444:C:T	50	100	1	0.01235
10:67493532:A:G	50	100	1	0.01235
10:67493602:T:C	50	100	1	0.03813
10:67493747:A:G	50	100	1	0.05792
10:67493768:C:G	50	100	1	0.07153
10:67494131:G:A	50	100	1	0.3609
10:67494363:A:G	50	100	1	0.02142
10:67494653:G:C	50	100	1	0.07153
10:67494897:G:T	50	100	1	0.03322
10:67495054:C:A	50	100	1	0.07934
10:67495269:C:T	50	100	1	0.02142
10:67495315:T:C	50	100	1	0.01289
10:67495443:T:C	50	100	1	0.02142
10:67496162:G:T	50	100	0.98	0.02179
10:67496325:G:A	50	100	1	0.07117
10:67496883:A:G	50	100	1	0.01107
10:67497040:G:C	50	100	1	0.1107
10:67497062:C:T	50	100	1	0.02269
10:67497084:G:C	50	100	1	0.07916
10:67497095:C:A	50	100	1	0.0817
10:67497207:T:A	50	100	0.98	0.09513
10:67497255:C:T	50	100	1	0.07916
10:67497560:G:A	50	100	0.97	0.07135
10:67497637:A:C	50	100	1	0.0216
10:67497759:C:T	50	100	1	0.08079
10:67498240:T:C	50	100	1	0.07898
10:67498321:G:C	50	100	1	0.07117
10:67498598:C:T	50	100	1	0.07898
10:67498774:G:A	50	100	1	0.2111
10:67499024:G:A	50	100	1	0.1107
10:67499386:C:A	50	100	1	0.2344
10:67499487:G:A	50	100	1	0.07117
10:67500201:T:C	50	100	1	0.07879
10:67500657:G:A	50	100	0.98	0.02142
10:67500696:T:G	50	100	1	0.08079
10:67500734:G:A	50	100	1	0.0817
10:67500991:A:G	50	100	1	0.01216
10:67501061:G:A	49	100	1	0.07898
10:67501273:T:G	50	100	0.99	0.08097
10:67501322:A:C	50	100	1	0.02142
10:67501417:C:T	50	100	1	0.02905
10:67501599:T:C	50	100	0.99	0.2113
10:67501602:G:A	50	100	0.99	0.2344
10:67501782:G:T	50	100	1	0.0797
10:67501860:T:A	50	100	0.98	0.0345
10:67501861:C:A	50	100	0.97	0.0345
10:67502224:C:T	50	100	1	0.07898
10:67502272:C:G	50	100	1	0.07879
10:67502396:G:A	50	100	1	0.02415
10:67502494:C:T	50	100	1	0.01416
10:67502987:C:T	50	100	1	0.01271
10:67503586:A:G	50	100	1	0.08007
10:67503821:T:C	50	100	0.99	0.0659
10:67503853:C:T	50	100	0.99	0.03322
10:67503895:T:C	50	98	0.98	0.2424
10:67503973:T:C	50	100	0.92	0.0817
10:67503982:C:T	50	100	1	0.01289
10:67503985:G:A	50	100	1	0.01362
10:67503986:T:G	50	100	0.96	0.05483
10:67504205:A:C	50	100	1	0.2865
10:67504269:G:A	50	100	1	0.03377
10:67504451:A:C	50	100	1	0.02397
10:67504665:C:A	50	100	1	0.05338
10:67504707:T:C	50	100	1	0.1471
10:67504839:G:C	50	100	0.99	0.1218
10:67504996:T:C	50	100	1	0.1216
10:67505081:C:T	50	100	1	0.1541
10:67505102:C:T	50	100	1	0.01634
10:67505432:G:C	50	100	1	0.0256
10:67505528:C:A	50	100	1	0.06391
10:67505937:G:A	50	100	1	0.2288
10:67506809:T:C	50	100	1	0.09513
10:67507343:C:T	49	100	1	0.05338
10:67508046:C:T	50	100	1	0.05338
10:67508052:C:T	50	100	1	0.05338
10:67508080:T:C	50	100	1	0.4646
10:67508592:G:A	50	100	1	0.03377
10:67509220:C:A	50	100	1	0.02542
10:67509390:G:A	50	100	1	0.0236
10:67510036:G:A	50	100	1	0.2304
10:67510102:G:A	50	100	1	0.0236
10:67510225:C:T	50	100	1	0.2304
10:67510243:G:T	50	100	1	0.4646
10:67510267:C:T	50	100	1	0.01289
10:67510425:C:T	50	100	1	0.08115
10:67510994:G:A	50	100	1	0.0158
10:67511375:T:A	50	100	1	0.2306
10:67511441:T:A	50	100	1	0.02451
10:67511904:T:C	50	100	1	0.05356
10:67512337:G:T	50	100	1	0.4646
10:67512356:T:G	50	100	1	0.01616
10:67512524:G:A	50	100	1	0.4646
10:67513030:A:G	50	100	0.98	0.0256
10:67513076:T:C	50	100	1	0.0236
10:67513170:T:C	50	100	1	0.1146
10:67513515:T:C	50	100	1	0.0236
10:67513709:T:G	50	100	1	0.02197
10:67513914:T:C	50	100	1	0.0236
10:67514262:T:C	50	100	1	0.01325
10:67514315:T:C	50	100	1	0.02596
10:67514918:G:A	50	100	1	0.1309
10:67515341:T:G	50	100	1	0.2306
10:67515648:A:G	50	100	0.86	0.0207
10:67516639:T:G	50	100	1	0.2551
10:67518715:T:C	50	100	1	0.2304
10:67518828:C:G	50	100	1	0.04412
10:67519013:C:T	50	100	1	0.01616
10:67519753:C:G	50	100	1	0.1233
10:67519879:C:T	50	100	1	0.01071
10:67520275:A:G	50	100	1	0.08115
10:67520520:C:T	50	100	1	0.0236
10:67521150:G:A	50	100	1	0.01616
10:67521536:C:T	50	100	1	0.2108
10:67521737:C:G	50	100	0.99	0.2538
10:67521827:A:C	50	100	1	0.1218
10:67521974:A:G	50	100	1	0.05374
10:67522122:A:G	50	100	1	0.211
10:67522283:G:A	50	100	1	0.211
10:67522285:A:C	50	100	1	0.1547
10:67522307:T:C	50	100	1	0.4648
10:67524130:G:A	50	100	1	0.2108
10:67524185:C:T	50	100	1	0.01961
10:67524205:T:C	50	100	1	0.08115
10:67524210:T:A	50	100	1	0.08115
10:67524217:C:A	50	100	1	0.08115
10:67524421:G:A	47	97.9	1	0.09459
10:67525949:G:A	50	100	1	0.1574
10:67525969:T:A	50	100	1	0.01961
10:67526603:T:C	50	100	1	0.1218
10:67526918:T:C	50	100	1	0.08134
10:67526953:C:T	50	100	1	0.01961
10:67527066:G:A	49	100	1	0.05374
10:67527384:G:A	50	100	1	0.0236
10:67527480:T:G	50	100	1	0.03413
10:67527520:T:C	50	100	1	0.1574
10:67528041:C:A	50	100	1	0.09967
10:67528171:A:G	50	100	1	0.4646
10:67528324:C:T	50	100	1	0.0118
10:67528783:C:A	50	100	1	0.02378
10:67529072:T:C	50	100	1	0.2536
10:67529540:C:T	49	98	1	0.09568
10:67529894:G:T	50	100	1	0.08115
10:67529965:C:T	50	100	1	0.4646
10:67530155:G:A	50	100	1	0.2044
10:67530502:C:T	50	100	1	0.01235
10:67530509:A:G	50	100	1	0.02269
10:67530731:T:C	50	100	1	0.05374
10:67530779:C:A	50	100	0.99	0.4646
10:67531064:G:A	50	100	1	0.02269
10:67531363:C:A	50	100	0.9	0.01416
10:67531389:A:G	50	100	1	0.2113
10:67531958:T:C	50	100	1	0.4414
10:67531962:G:A	50	100	1	0.4646
10:67532188:G:C	50	100	1	0.1322
10:67533524:T:G	50	100	1	0.09586
10:67533860:C:A	50	100	1	0.01289
10:67534174:T:C	50	100	1	0.2111
10:67534179:G:T	50	100	1	0.08115
10:67534753:A:C	50	100	1	0.02215
10:67534759:T:C	50	100	1	0.0236
10:67535039:T:G	50	100	1	0.05846
10:67535875:A:G	50	100	1	0.01634
10:67536308:G:A	50	100	1	0.0256
10:67536380:C:T	50	100	1	0.0236
10:67536739:G:A	50	100	1	0.05374
10:67537632:G:C	50	100	1	0.1091
10:67538435:T:C	50	100	1	0.2111
10:67538617:A:G	50	98	1	0.1218
10:67538725:C:A	50	98	1	0.1218
10:67538978:C:T	50	100	0.93	0.02505
10:67539133:C:A	50	100	1	0.2111
10:67539259:T:C	50	100	1	0.01107
10:67539341:G:T	50	100	1	0.01289
10:67539434:C:T	50	100	1	0.01416
10:67539569:C:T	50	100	1	0.02324
10:67539614:T:G	50	100	1	0.01961
10:67539688:T:A	50	100	1	0.2111
10:67539960:A:G	50	100	1	0.2111
10:67540450:A:G	50	100	1	0.155
10:67540736:T:C	50	100	1	0.2113
10:67540914:C:T	50	100	1	0.4664
10:67542094:C:T	50	100	1	0.1576
10:67542318:C:T	50	100	1	0.02415
10:67542727:G:T	50	100	1	0.2111
10:67543071:T:C	50	100	1	0.05882
10:67543663:T:G	50	100	1	0.4414
10:67544049:G:T	50	100	1	0.01943
10:67544084:G:T	50	100	1	0.08115
10:67544085:T:C	50	100	1	0.02233
10:67544229:G:C	50	100	1	0.2111
10:67544431:A:T	50	100	1	0.1216
10:67544433:A:T	50	100	1	0.1216
10:67544617:A:G	50	100	1	0.0118
10:67545202:C:T	50	100	1	0.2347
10:67545311:T:G	50	100	1	0.09604
10:67545349:C:T	50	100	1	0.4646
10:67545444:G:T	50	100	1	0.1549
10:67545701:C:G	50	100	1	0.2347
10:67546023:A:G	50	100	1	0.05374
10:67546232:A:G	50	100	1	0.122
10:67546793:C:T	50	100	1	0.1224
10:67547041:C:T	50	100	1	0.02469
10:67547091:T:A	50	100	1	0.03431
10:67547741:C:T	50	100	1	0.02378
10:67547935:G:A	50	100	1	0.04938
10:67547960:C:T	50	100	1	0.4646
10:67548079:T:C	50	100	1	0.0581
10:67548431:A:T	50	100	1	0.0236
10:67548510:G:C	50	100	0.94	0.02342
10:67548536:C:T	50	100	1	0.0236
10:67548782:G:A	50	100	0.99	0.01017
10:67549165:C:A	50	100	1	0.02269
10:67549924:T:A	50	100	1	0.1224
10:67550149:A:G	50	100	1	0.05465
10:67550873:A:T	50	100	1	0.02469
10:67551281:A:G	50	100	1	0.0236
10:67551401:C:A	50	100	1	0.1574
10:67551439:T:C	50	100	1	0.0236
10:67552666:C:T	50	100	1	0.02469
10:67552883:A:G	50	100	1	0.1549
10:67552912:G:A	50	100	1	0.4646
10:67553186:C:T	50	100	1	0.08115
10:67553319:G:A	50	100	1	0.01107
10:67553394:T:A	50	100	0.99	0.01235
10:67554086:A:T	50	100	0.93	0.01961
10:67554124:G:T	50	100	1	0.1322
10:67554475:T:A	50	100	1	0.05374
10:67554698:A:G	50	100	1	0.1549
10:67554701:C:G	50	100	1	0.1549
10:67554827:C:T	50	100	1	0.2115
10:67554916:G:T	50	100	1	0.01961
10:67555229:C:T	50	100	1	0.09604
10:67555230:A:G	50	100	1	0.2119
10:67555361:C:T	50	100	1	0.1225
10:67555428:G:A	50	100	1	0.211
10:67555740:C:T	50	100	1	0.05374
10:67555741:T:C	50	100	1	0.06863
10:67556337:T:C	50	100	1	0.01235
10:67556346:T:G	50	100	1	0.02469
10:67556465:C:T	50	100	1	0.05374
10:67556720:G:A	50	100	1	0.1222
10:67557305:C:T	50	100	0.99	0.02233
10:67557665:T:A	50	100	0.99	0.2111
10:67557805:C:T	50	100	1	0.122
10:67558610:T:C	50	100	0.99	0.1222
10:67558654:T:C	50	100	0.99	0.465
10:67558697:G:A	50	100	1	0.02469
10:67558745:G:A	50	100	0.98	0.1549
10:67558844:A:G	50	100	1	0.01961
10:67558944:C:T	50	100	1	0.01961
10:67558982:G:A	50	100	1	0.02288
10:67558991:G:A	50	100	1	0.02469
10:67558994:C:A	50	100	1	0.02288
10:67559498:A:T	50	100	0.99	0.1142
10:67559564:A:G	50	100	1	0.05374
10:67559668:T:C	50	100	1	0.122
10:67559725:G:C	50	100	1	0.0236
10:67559728:A:G	50	100	1	0.08134
10:67559821:C:T	50	100	1	0.03413
10:67559858:G:A	50	100	0.99	0.205
10:67559891:T:C	50	100	1	0.04176
10:67560242:G:A	50	98	0.96	0.04757
10:67560245:G:A	50	98	0.96	0.0472
10:67560269:G:T	50	92	0.78	0.02977
10:67560275:T:A	50	92	0.78	0.0285
10:67560281:C:T	50	92	0.76	0.02905
10:67560284:A:C	50	100	1	0.02288
10:67560286:G:C	50	94	0.79	0.02832
10:67560291:G:A	50	94	0.77	0.02996
10:67560324:G:A	49	93.9	0.81	0.03758
10:67560554:C:T	50	100	1	0.02378
10:67560707:T:G	50	100	1	0.211
10:67560821:A:T	50	100	1	0.1549
10:67560952:T:C	50	100	0.96	0.01816
10:67561302:T:C	47	97.9	1	0.02342
10:67561844:G:A	50	100	1	0.02469
10:67562286:C:T	50	100	1	0.08134
10:67562380:G:C	50	100	1	0.01289
10:67562426:C:A	50	100	1	0.02487
10:67562436:C:A	50	100	1	0.05392
10:67562469:A:C	50	100	1	0.4664
10:67562484:T:C	50	100	1	0.02415
10:67562639:G:T	50	98	1	0.02288
10:67562657:G:A	50	100	0.72	0.02288
10:67562658:T:G	50	100	0.74	0.02687
10:67562697:C:T	50	100	1	0.4651
10:67562819:G:A	49	98	1	0.2106
10:67562968:T:C	50	98	1	0.03413
10:67563172:G:T	50	100	1	0.1236
10:67563273:T:G	50	96	1	0.2101
10:67563373:G:C	49	98	1	0.2106
10:67563385:A:G	50	100	1	0.08134
10:67563583:C:A	50	100	1	0.0118
10:67563658:A:G	50	100	1	0.1031
10:67563803:T:A	50	100	1	0.05174
10:67563823:A:G	50	94	1	0.05265
10:67563835:T:C	50	96	0.96	0.05029
10:67564071:C:G	50	100	0.97	0.1647
10:67564386:C:T	50	100	1	0.01362
10:67564444:A:G	50	98	0.99	0.03105
10:67564663:A:G	48	100	1	0.02524
10:67564679:A:G	42	97.6	0.76	0.03268
10:67564681:A:G	45	97.8	0.84	0.04339
10:67564683:A:G	45	95.6	0.83	0.01688
10:67564697:A:G	45	95.6	1	0.02433
10:67564699:A:G	46	100	0.99	0.05247
10:67565943:A:C	50	98	0.98	0.1703
10:67566008:C:T	41	85.4	0.98	0.409
10:67566416:A:G	50	100	1	0.1009
10:67566741:C:A	50	100	1	0.05356
10:67566886:T:C	50	94	0.94	0.1496
10:67566938:A:G	50	100	1	0.4646
10:67566955:G:T	50	100	1	0.05846
10:67566999:C:T	50	100	1	0.01961
10:67567228:C:A	50	100	1	0.05356
10:67567271:T:A	50	100	1	0.1574
10:67567319:A:T	50	98	1	0.2113
10:67567538:A:G	50	100	1	0.0138
10:67567624:G:C	50	100	1	0.0236
10:67567716:A:G	50	100	1	0.01235
10:67567906:T:C	50	100	1	0.1369
10:67568106:G:T	50	100	1	0.211
10:67568303:C:G	50	100	1	0.1086
10:67568348:C:A	50	100	0.99	0.4648
10:67568355:T:C	50	100	1	0.1225
10:67568562:C:T	50	98	1	0.4584
10:67568763:A:G	50	100	1	0.211
10:67569123:C:T	50	100	1	0.065
10:67569380:T:G	50	98	1	0.4646
10:67569387:T:C	50	100	1	0.03431
10:67569714:G:A	50	100	1	0.122
10:67570153:G:T	50	98	1	0.1058
10:67570154:C:T	50	98	1	0.1057
10:67570287:G:A	50	100	1	0.0138
10:67570374:T:C	50	100	1	0.2104
10:67570594:T:C	50	100	1	0.1249
10:67571244:T:C	50	100	1	0.05374
10:67571313:T:A	50	100	1	0.08043
10:67571463:T:C	50	100	1	0.02251
10:67571746:G:A	50	100	1	0.05792
10:67571799:G:A	50	100	1	0.01634
10:67572713:C:G	50	100	1	0.01053
10:67573152:G:T	50	100	1	0.01216
10:67573176:C:T	50	100	0.95	0.08624
10:67573307:C:T	50	100	1	0.4637
10:67573341:C:T	50	100	1	0.02342
10:67573718:C:T	50	100	1	0.03304
10:67574409:C:T	50	100	0.99	0.1344
10:67574441:G:A	50	100	0.96	0.07335
10:67574888:T:C	50	100	1	0.07571
10:67576333:G:A	50	100	0.99	0.4682
10:67576427:C:A	50	100	1	0.09713
10:67576607:A:G	50	90	0.99	0.4673
10:67576620:T:G	50	100	1	0.01235
10:67576660:T:C	48	100	0.99	0.09877
10:67576671:A:T	48	100	1	0.09586
10:67577124:G:A	50	100	0.98	0.1351
10:67577720:G:A	50	100	0.99	0.02269
10:67577722:G:A	50	100	0.99	0.1329
10:67578886:T:C	50	90	0.96	0.2507
10:67579384:C:G	50	100	1	0.1427
10:67579406:C:G	50	100	1	0.4691
10:67579437:T:C	50	100	1	0.08025
10:67579624:G:A	50	100	1	0.04956
10:67579701:C:T	50	100	1	0.08025
10:67579932:T:C	50	100	1	0.01235
10:67580324:C:A	50	100	1	0.4695
10:67580358:A:C	50	98	0.99	0.2404
10:67580489:C:T	50	98	0.88	0.02106
10:67580490:A:G	50	94	1	0.24
10:67580631:C:A	47	97.9	0.99	0.1334
10:67580683:C:T	48	87.5	0.99	0.4682
10:67580695:G:A	49	85.7	0.99	0.4684
10:67580719:C:T	50	98	0.99	0.1478
10:67580897:C:T	48	100	1	0.04975
10:67581094:T:C	50	100	1	0.1356
10:67581138:G:C	50	100	1	0.1115
10:67581197:C:G	50	100	1	0.2397
10:67581539:T:G	50	100	1	0.4693
10:67581907:C:T	50	100	1	0.01725
10:67582057:C:T	50	100	1	0.1373
10:67582103:G:T	47	97.9	1	0.1356
10:67582408:A:G	47	80.9	0.98	0.2444
10:67582562:A:G	50	96	0.99	0.09695
10:67582590:C:T	50	100	1	0.01235
10:67582829:C:G	50	98	1	0.0984
10:67583010:C:T	50	100	1	0.1376
10:67583797:G:A	50	100	1	0.1131
10:67584083:C:G	50	100	0.98	0.0167
10:67584324:G:A	50	100	0.96	0.1305
10:67584361:C:T	50	100	1	0.4695
10:67584704:A:G	50	100	1	0.2402
10:67584742:T:C	50	100	1	0.02106
10:67584890:T:G	50	100	1	0.0118
10:67584937:G:A	50	100	1	0.09695
10:67584989:T:G	50	100	1	0.4697
10:67585095:A:G	50	100	1	0.02542
10:67585400:C:T	50	100	1	0.01616
10:67585550:C:G	50	100	1	0.4695
10:67585818:A:T	50	100	1	0.2402
10:67585858:C:T	50	100	0.97	0.05664
10:67585899:C:A	50	100	1	0.0118
10:67586548:T:C	50	100	1	0.1118
10:67586765:G:A	50	100	1	0.1436
10:67586984:T:A	50	100	1	0.1432
10:67587227:G:C	49	100	1	0.09604
10:67587301:G:A	50	100	1	0.1358
10:67588152:C:T	50	100	1	0.03958
10:67588185:T:C	50	100	1	0.08079
10:67588220:A:T	50	100	1	0.1432
10:67588500:A:C	50	100	1	0.4697
10:67588772:G:A	50	100	1	0.112
10:67588835:G:C	50	100	1	0.08079
10:67589000:G:A	50	98	1	0.1122
10:67589226:G:C	50	100	1	0.08079
10:67589354:G:T	50	100	1	0.01979
10:67589874:C:T	50	100	1	0.1432
10:67590009:C:T	50	100	1	0.09713
10:67590441:G:A	50	100	0.99	0.02306
10:67590805:T:C	50	100	1	0.4699
10:67590870:G:C	50	100	1	0.4699
10:67591015:T:C	50	100	1	0.0167
10:67591603:C:G	49	100	1	0.09695
10:67591941:C:A	50	98	1	0.1124
10:67592262:A:G	50	100	1	0.01598
10:67592659:G:C	50	100	0.99	0.04375
10:67592708:A:T	50	100	1	0.2402
10:67592853:G:A	50	100	0.99	0.01089
10:67593164:G:T	50	100	1	0.1353
10:67593353:T:C	50	100	1	0.01779
10:67593586:G:C	50	100	1	0.2402
10:67593716:G:T	50	100	1	0.01598
10:67594007:T:C	50	98	1	0.08079
10:67594064:C:T	50	100	1	0.02542
10:67594104:C:A	50	100	1	0.01634
10:67594533:A:G	50	100	1	0.2402
10:67595146:C:G	50	100	0.99	0.02306
10:67595319:T:A	50	100	1	0.1432
10:67595597:G:T	50	100	1	0.01144
10:67595710:T:A	50	100	0.99	0.04412
10:67596015:G:T	50	100	1	0.0167
10:67596063:A:G	50	100	1	0.2402
10:67596364:G:A	50	100	1	0.08914
10:67596496:G:T	50	100	1	0.1358
10:67596942:C:T	50	100	1	0.1483
10:67596954:C:G	50	100	1	0.09695
10:67597533:G:A	50	100	1	0.09695
10:67597722:A:T	50	100	1	0.03141
10:67598195:T:G	50	100	1	0.2297
10:67598978:G:A	50	100	0.99	0.02288
10:67599145:A:C	50	100	1	0.2297
10:67599263:A:G	50	100	1	0.09713
10:67600169:T:C	50	100	1	0.09731
10:67600319:T:C	50	100	1	0.01162
10:67600805:A:G	50	100	1	0.04938
10:67600832:G:A	50	100	1	0.09695
10:67601008:C:G	50	100	1	0.3731
10:67601272:C:A	50	100	1	0.01253
10:67601570:T:C	50	100	1	0.01725
10:67601733:T:C	50	98	0.98	0.3936
10:67602882:G:A	50	100	1	0.03994
10:67603131:G:C	50	100	1	0.2407
10:67603225:C:G	50	100	0.99	0.08951
10:67603390:G:T	50	100	0.99	0.08878
10:67603782:A:G	50	100	1	0.04031
10:67604012:A:C	50	100	1	0.03922
10:67604266:A:T	50	100	1	0.09187
10:67604422:C:T	50	100	1	0.01997
10:67604526:T:C	50	100	1	0.0158
10:67604646:C:T	49	100	1	0.01017
10:67604980:G:T	50	100	1	0.1739
10:67605202:A:T	50	100	1	0.4953
10:67605234:A:G	50	100	1	0.4953
10:67605499:G:T	50	100	1	0.3146
10:67605934:G:C	50	100	1	0.07843
10:67606621:A:G	50	100	1	0.4944
10:67606844:T:C	50	100	1	0.4953
10:67607319:A:G	50	100	1	0.09296
10:67607407:A:T	50	100	1	0.01416
10:67607497:G:C	50	100	1	0.09296
10:67608119:G:A	50	100	1	0.03159
10:67608750:T:C	50	100	1	0.08751
10:67608967:A:G	50	100	1	0.02487
10:67609041:A:G	50	100	1	0.04557
10:67609046:C:T	50	100	1	0.01071
10:67609075:G:A	50	98	1	0.07843
10:67609111:C:A	46	97.8	0.94	0.03758
10:67609115:C:G	50	100	1	0.0866
10:67609193:C:T	50	100	1	0.09296
10:67610523:T:A	50	100	1	0.1756
10:67611074:A:C	50	98	1	0.07516
10:67611376:C:T	50	100	0.98	0.09368
10:67611377:G:C	50	100	1	0.04031
10:67611474:T:C	50	100	1	0.4967
10:67611577:A:G	50	100	1	0.1752
10:67611583:T:C	50	100	0.98	0.08696
10:67612270:A:G	50	100	1	0.4831
10:67612917:G:C	50	100	1	0.0935
10:67613616:C:T	50	100	1	0.4833
10:67613892:G:T	50	100	1	0.08751
10:67614022:G:A	50	100	1	0.1752
10:67614959:A:G	50	100	1	0.07843
10:67616586:C:G	50	100	1	0.02306
10:67616951:A:T	50	100	1	0.07843
10:67617173:G:A	50	100	1	0.01325
10:67617298:T:G	50	100	1	0.04031
10:67617843:C:T	50	100	1	0.07843
10:67617877:C:T	50	100	1	0.2625
10:67618358:G:A	50	100	1	0.08642
10:67618520:G:A	50	100	1	0.3497
10:67618782:T:C	50	100	0.99	0.1038
10:67619236:C:T	50	100	1	0.175
10:67619374:A:G	50	100	1	0.4374
10:67619388:T:C	50	100	1	0.175
10:67619389:G:A	50	100	1	0.175
10:67619771:G:A	50	100	1	0.1814
10:67620220:C:T	50	100	1	0.07607
10:67620370:C:G	50	100	1	0.0158
10:67620398:G:A	50	100	1	0.175
10:67620592:C:T	50	100	1	0.07843
10:67620657:T:C	50	100	1	0.09296
10:67620783:C:A	50	100	1	0.4964
10:67620802:A:G	50	100	1	0.1485
10:67620925:A:G	48	95.8	0.96	0.05247
10:67620927:A:G	49	98	0.91	0.03322
10:67620931:A:G	50	98	0.92	0.09296
10:67620933:A:G	50	90	1	0.2433
10:67620935:A:G	50	88	1	0.2451
10:67620937:A:G	50	96	1	0.07771
10:67620943:A:G	50	100	1	0.175
10:67620952:C:T	50	94	0.98	0.07498
10:67621039:A:G	50	100	1	0.175
10:67621397:G:A	50	100	1	0.175
10:67621724:A:G	50	100	1	0.175
10:67621758:A:G	50	100	1	0.08678
10:67621763:G:A	50	98	0.97	0.1796
10:67621993:T:C	50	100	0.95	0.07861
10:67622064:A:G	50	100	1	0.0207
10:67622105:C:T	50	100	1	0.1752
10:67622106:G:A	50	100	1	0.08751
10:67622347:T:A	50	100	1	0.07843
10:67622667:C:T	50	100	1	0.1752
10:67623025:A:T	50	100	1	0.1752
10:67623098:T:C	50	100	1	0.08751
10:67623760:T:G	50	100	1	0.07843
10:67623797:T:C	50	100	0.99	0.1752
10:67623835:A:G	50	100	1	0.01906
10:67623964:G:A	50	100	1	0.09314
10:67624076:C:A	50	100	1	0.1752
10:67624389:T:C	50	100	1	0.4969
10:67624480:T:A	50	100	1	0.1747
10:67624490:G:A	50	100	1	0.07843
10:67624680:C:T	50	100	1	0.1752
10:67624783:T:G	50	100	1	0.1752
10:67624800:C:T	50	100	1	0.07843
10:67625083:G:A	50	100	1	0.1714
10:67625116:G:A	50	100	1	0.08751
10:67625526:A:G	50	100	1	0.04031
10:67625612:C:T	50	100	1	0.04031
10:67625909:G:A	50	100	1	0.1752
10:67626049:G:A	50	100	1	0.1752
10:67626055:A:G	50	100	1	0.04031
10:67626539:G:A	50	100	1	0.1752
10:67626848:G:T	50	100	1	0.01035
10:67626948:T:C	50	100	1	0.01416
10:67627632:T:G	50	100	1	0.1752
10:67627811:G:T	50	100	1	0.1752
10:67628066:G:A	50	100	1	0.1752
10:67628536:A:C	50	100	1	0.175
10:67629019:A:C	50	100	1	0.1747
10:67629228:T:C	50	100	1	0.07843
10:67629460:G:A	50	100	1	0.01997
10:67629574:A:G	50	100	1	0.09296
10:67629698:G:A	50	100	1	0.07843
10:67629791:C:T	50	100	0.98	0.04375
10:67629894:T:C	50	100	0.95	0.04031
10:67630149:T:G	50	100	1	0.175
10:67630169:C:A	50	100	1	0.08751
10:67630963:T:C	50	100	1	0.08751
10:67631348:A:C	50	100	1	0.35
10:67632180:G:T	50	98	1	0.1763
10:67632422:G:C	50	100	1	0.1737
10:67632441:G:C	50	100	1	0.04031
10:67632547:G:C	50	100	1	0.07607
10:67632553:G:A	50	100	1	0.04031
10:67632602:G:C	50	100	1	0.4962
10:67632690:T:G	50	100	1	0.1761
10:67632766:C:T	50	100	1	0.1761
10:67632986:T:G	50	100	1	0.1759
10:67632989:C:G	50	100	1	0.3508
10:67633351:T:C	50	100	1	0.1759
10:67633758:A:G	50	100	1	0.1759
10:67634755:T:C	50	100	0.96	0.1759
10:67634803:T:C	50	100	1	0.1759
10:67635156:T:A	50	100	0.98	0.0423
10:67635504:G:T	50	100	1	0.07843
10:67636024:T:C	50	100	0.92	0.01652
10:67636181:C:T	50	100	1	0.1759
10:67636188:T:A	50	100	1	0.3502
10:67636223:G:T	50	100	1	0.1739
10:67636339:C:T	50	100	1	0.1759
10:67636341:A:G	50	100	1	0.07843
10:67636426:A:G	50	98	1	0.08751
10:67636452:G:A	50	100	1	0.1739
10:67636550:A:G	50	100	1	0.1759
10:67636554:A:T	50	100	1	0.1759
10:67636658:C:T	50	100	1	0.07843
10:67636849:C:G	50	100	1	0.1759
10:67636865:C:T	50	100	1	0.08751
10:67636875:A:T	50	100	1	0.1759
10:67637084:C:T	50	100	1	0.1759
10:67637111:C:T	50	100	1	0.09296
10:67637212:C:T	50	100	1	0.03885
10:67637363:G:A	50	100	1	0.07843
10:67637456:A:G	50	100	1	0.1741
10:67637460:A:C	50	100	1	0.1741
10:67638185:G:A	50	98	1	0.08751
10:67638377:T:C	50	100	1	0.1757
10:67638432:C:T	50	100	1	0.01053
10:67638773:A:G	50	98	1	0.06082
10:67638843:C:G	50	98	1	0.1757
10:67638916:A:G	50	100	1	0.1741
10:67638932:C:A	50	100	1	0.08715
10:67639220:A:G	50	100	1	0.09296
10:67639227:C:T	50	100	1	0.08115
10:67639228:C:T	50	98	1	0.07952
10:67639230:G:C	50	98	1	0.07952
10:67639233:T:C	50	98	1	0.08025
10:67639234:G:A	50	98	1	0.07952
10:67639239:T:A	50	98	1	0.07952
10:67639462:T:C	50	98	1	0.07879
10:67639490:T:G	50	100	1	0.04557
10:67639651:A:T	50	100	1	0.07861
10:67639886:C:T	50	100	1	0.1756
10:67639887:G:C	50	100	1	0.07843
10:67639910:G:C	50	100	1	0.1756
10:67639918:C:T	50	100	1	0.1756
10:67640056:G:C	50	100	1	0.04031
10:67640067:C:T	50	100	1	0.04031
10:67640108:T:C	50	100	1	0.08715
10:67640145:C:A	50	100	0.95	0.01743
10:67640244:C:A	50	100	1	0.02015
10:67640328:C:A	50	100	1	0.04031
10:67640494:G:A	50	98	0.99	0.01216
10:67640575:G:A	50	100	1	0.1756
10:67640682:G:A	50	100	1	0.04031
10:67640699:C:T	50	100	1	0.1476
10:67640700:A:T	50	96	1	0.07698
10:67640703:C:T	50	96	1	0.07716
10:67640705:A:T	50	96	1	0.07716
10:67640706:G:C	50	96	1	0.07716
10:67640738:A:G	50	100	1	0.07843
10:67641063:T:C	50	98	1	0.09713
10:67641334:A:G	50	100	1	0.09296
10:67641366:A:G	50	100	1	0.1759
10:67641402:A:G	50	98	1	0.1759
10:67641695:A:G	50	100	1	0.02578
10:67641774:A:G	50	100	0.98	0.1763
10:67641858:G:C	50	100	1	0.1476
10:67641894:G:A	50	100	1	0.1756
10:67642033:A:C	50	100	1	0.1756
10:67642123:A:T	50	100	1	0.1756
10:67642189:T:A	50	100	1	0.1754
10:67642481:A:G	50	100	1	0.1752
10:67642614:A:G	50	100	1	0.175
10:67642828:C:T	50	100	1	0.09314
10:67642908:C:T	50	100	1	0.1734
10:67642913:C:T	50	98	1	0.173
10:67642918:T:C	50	98	1	0.1728
10:67642923:A:G	50	98	1	0.1728
10:67642924:A:G	50	98	1	0.1728
10:67642927:C:T	50	98	1	0.1728
10:67642931:G:A	50	98	1	0.1728
10:67642933:T:A	50	98	1	0.1732
10:67642934:G:C	50	98	1	0.1734
10:67642949:G:A	50	98	1	0.1737
10:67642952:T:C	50	98	1	0.1737
10:67643031:C:T	50	100	1	0.1741
10:67643154:A:C	50	100	1	0.09296
10:67643185:G:A	50	100	1	0.04031
10:67643520:T:A	50	100	1	0.1761
10:67643658:A:C	50	100	1	0.0866
10:67643784:C:T	50	100	1	0.175
10:67644198:G:A	50	100	1	0.03159
10:67644234:C:T	50	100	1	0.04158
10:67644251:T:C	50	100	1	0.1756
10:67644505:C:A	50	100	0.99	0.08733
10:67644947:T:C	50	100	1	0.1761
10:67645304:A:G	50	100	1	0.09296
10:67645363:C:T	50	100	1	0.01035
10:67645484:C:T	50	100	1	0.04557
10:67645703:T:C	50	100	1	0.04031
10:67645804:T:C	50	100	1	0.04031
10:67645966:G:A	50	100	1	0.3506
10:67646201:T:A	50	100	0.98	0.08715
10:67646702:A:G	50	100	1	0.01997
10:67646770:T:G	50	100	1	0.1759
10:67646912:A:G	50	100	1	0.1759
10:67647197:A:G	50	100	1	0.1759
10:67647664:A:G	50	100	1	0.01053
10:67647750:A:C	50	100	1	0.02705
10:67647773:A:C	50	100	1	0.09296
10:67647941:C:T	50	100	1	0.1741
10:67648176:A:G	50	100	1	0.01652
10:67648406:C:T	50	100	1	0.07843
10:67648553:C:T	50	100	1	0.07843
10:67649046:T:C	50	100	1	0.08751
10:67649245:G:A	50	100	0.93	0.01216
10:67649274:G:A	50	100	1	0.1759
10:67649334:T:C	50	100	1	0.1759
10:67650000:T:C	50	100	1	0.4984
10:67650280:T:C	50	100	1	0.1763
10:67650290:G:A	50	100	0.98	0.1131
10:67650412:T:A	50	100	1	0.0118
10:67650428:T:C	50	100	0.98	0.3744
10:67650804:A:G	50	100	0.99	0.0187
10:67650959:C:A	50	100	1	0.08805
10:67651036:C:G	50	100	1	0.09296
10:67651045:T:G	50	100	1	0.1761
10:67651205:T:C	50	100	1	0.07843
10:67651499:G:C	50	100	1	0.1759
10:67651840:T:A	50	100	1	0.06009
10:67652130:G:A	50	100	1	0.04049
10:67652343:A:G	50	100	1	0.496
10:67652616:A:G	50	100	1	0.1741
10:67652707:T:C	50	100	1	0.3506
10:67652772:G:A	50	100	1	0.08715
10:67652936:T:C	50	100	0.99	0.1759
10:67652986:T:C	50	100	1	0.3506
10:67653089:C:T	50	100	1	0.08751
10:67653371:G:A	50	100	1	0.04012
10:67653566:C:A	50	100	1	0.08733
10:67653578:C:T	50	100	1	0.1734
10:67654036:G:A	50	100	1	0.01434
10:67654179:C:T	50	100	1	0.1761
10:67654293:T:G	50	100	1	0.06028
10:67654427:T:C	50	98	1	0.1763
10:67654507:G:A	50	100	1	0.03686
10:67654510:A:C	50	98	1	0.1741
10:67654633:G:A	50	100	1	0.1763
10:67654636:C:T	49	100	1	0.1743
10:67655300:C:T	50	100	1	0.09296
10:67655513:C:T	50	100	1	0.1761
10:67655968:G:C	50	100	1	0.08733
10:67656141:G:T	50	100	1	0.07843
10:67657168:G:A	50	100	1	0.08733
10:67657605:A:G	50	100	1	0.3486
10:67658293:T:C	50	100	1	0.4962
10:67658368:T:C	50	100	1	0.284
10:67658512:G:A	50	100	1	0.07607
10:67658946:T:C	50	100	1	0.03159
10:67658985:G:T	50	100	1	0.08769
10:67659875:G:T	50	100	0.97	0.07843
10:67660045:A:G	50	100	0.99	0.2696
10:67660116:A:C	50	100	1	0.2696
10:67660126:A:G	50	100	1	0.09296
10:67660225:T:C	50	100	1	0.01997
10:67660652:T:G	50	100	1	0.4955
10:67660703:C:T	50	100	1	0.04012
10:67660909:C:T	50	100	1	0.01997
10:67661287:G:A	50	100	0.98	0.08751
10:67661793:T:A	50	100	1	0.08769
10:67661849:G:A	50	100	1	0.1788
10:67662902:T:C	50	100	1	0.01162
10:67663138:C:T	50	100	0.89	0.01561
10:67663927:G:T	50	100	1	0.2723
10:67664132:T:G	50	100	1	0.1792
10:67664161:A:G	50	100	1	0.08733
10:67664327:A:G	50	100	1	0.08733
10:67664839:G:C	50	100	1	0.05901
10:67664909:A:T	50	100	1	0.04866
10:67665287:C:A	50	100	0.98	0.06336
10:67665377:A:G	50	100	1	0.02397
10:67665490:G:A	50	100	1	0.08152
10:67666422:T:C	50	98	1	0.07843
10:67667379:T:C	50	100	1	0.09386
10:67667587:G:A	50	98	1	0.07843
10:67667634:T:A	50	98	1	0.07843
10:67667754:G:T	50	100	1	0.2778
10:67668112:G:C	50	100	1	0.03776
10:67668204:C:T	50	100	1	0.2778
10:67668214:T:C	50	100	1	0.03794
10:67668285:T:C	50	100	1	0.08224
10:67668420:T:A	50	100	1	0.01071
10:67668649:G:A	50	100	1	0.03722
10:67668768:G:A	50	100	1	0.02015
10:67668926:C:T	50	100	1	0.02015
10:67669824:A:C	50	98	1	0.08025
10:67669895:T:A	50	100	1	0.2778
10:67670676:A:T	50	100	1	0.08842
10:67671008:T:C	50	100	1	0.185
10:67671188:T:C	50	98	1	0.07843
10:67671240:T:C	50	100	1	0.09277
10:67671342:A:T	50	100	1	0.05628
10:67671453:C:T	50	98	1	0.09241
10:67671589:T:G	50	100	0.99	0.03776
10:67671809:A:G	50	90	1	0.2778
10:67671906:G:C	50	98	1	0.08878
10:67671929:C:T	50	100	1	0.2776
10:67672186:G:A	50	100	0.98	0.08261
10:67672293:C:A	50	100	1	0.2778
10:67672574:G:A	50	100	1	0.1935
10:67672736:A:C	50	98	1	0.09259
10:67672763:C:T	50	86	0.97	0.08333
10:67672791:T:C	50	100	1	0.02015
10:67673074:A:C	50	100	0.89	0.01688
10:67673177:A:G	50	98	1	0.2781
10:67674382:T:C	50	100	1	0.02033
10:67675582:G:T	50	100	1	0.2767
10:67675825:C:A	50	98	1	0.07843
10:67676874:G:A	50	98	1	0.07843
10:67676915:G:A	50	100	1	0.09241
10:67677150:C:G	50	98	1	0.4956
10:67677734:C:A	50	100	1	0.1826
10:67678018:C:G	50	100	1	0.03885
10:67678753:A:G	50	100	1	0.08261
10:67679072:G:A	50	100	1	0.02015
10:67679677:A:C	50	100	1	0.06245
10:67679764:C:T	50	98	1	0.09223
10:67680165:C:G	50	100	1	0.07934
10:67680325:C:T	50	100	0.98	0.08152
10:67680526:G:C	50	100	0.99	0.07825
10:67680615:C:G	50	100	1	0.08406
10:67680872:A:G	50	100	1	0.07825
10:67680895:G:A	50	100	1	0.07843
10:67680918:A:G	50	100	1	0.08261
10:67681414:G:A	50	98	1	0.07789
10:67681467:G:A	50	100	1	0.01071
10:67681649:A:C	50	100	1	0.2411
10:67682115:G:A	50	98	1	0.02088
10:67682531:T:G	50	100	1	0.2416
10:67682541:A:G	50	100	1	0.2418
10:67682776:C:A	50	100	1	0.2416
10:67682993:C:T	50	100	1	0.2416
10:67683548:G:T	50	100	1	0.1196
10:67683703:A:G	50	100	1	0.2416
10:67683707:A:C	50	100	1	0.4971
10:67683799:G:A	50	100	1	0.04176
10:67684036:T:C	50	98	1	0.05846
10:67684053:G:A	50	100	1	0.08297
10:67684433:C:T	50	100	1	0.2407
10:67684482:C:T	50	100	1	0.03686
10:67684939:G:A	50	100	1	0.2416
10:67684954:C:T	50	100	1	0.01071
10:67684988:G:A	50	100	1	0.2418
10:67685229:A:G	50	100	1	0.1505
10:67685241:T:G	50	100	1	0.01071
10:67686073:T:A	50	100	1	0.1196
10:67686082:A:T	50	100	1	0.02941
10:67686311:C:T	50	100	0.99	0.07952
10:67686526:C:T	50	100	1	0.08315
10:67686545:C:T	50	100	0.97	0.01707
10:67686906:G:A	50	100	0.95	0.01634
10:67687247:G:T	50	98	0.99	0.05828
10:67687545:T:C	50	100	1	0.242
10:67687584:C:T	50	100	1	0.07988
10:67687631:A:G	50	100	1	0.2418
10:67687928:T:C	50	100	0.96	0.03322
10:67688218:A:G	50	100	1	0.07916
10:67688531:G:A	50	100	1	0.07789
10:67688858:G:A	50	100	1	0.07317
10:67688956:A:G	49	100	1	0.242
10:67689040:T:C	50	100	1	0.3618
10:67689084:A:G	50	100	1	0.242
10:67689158:T:C	50	100	1	0.0394
10:67689480:C:G	50	100	1	0.4967
10:67689590:G:A	50	100	0.99	0.1204
10:67689628:G:A	50	100	0.9	0.01761
10:67689658:C:T	50	100	1	0.08388
10:67689712:T:G	50	100	1	0.2422
10:67689713:T:A	50	100	1	0.242
10:67689821:G:A	50	100	1	0.1509
10:67690210:G:A	50	98	1	0.07916
10:67690362:C:T	50	100	1	0.09132
10:67690641:T:A	50	100	1	0.02033
10:67690659:C:T	50	100	1	0.242
10:67690891:T:C	50	100	1	0.01071
10:67690897:C:T	50	100	1	0.01489
10:67691043:C:T	50	100	1	0.01344
10:67691063:C:T	49	100	1	0.1507
10:67691082:C:T	50	100	1	0.02306
10:67691121:C:T	50	100	1	0.242
10:67691238:A:G	50	98	1	0.3618
10:67691461:G:A	50	100	1	0.01598
10:67691566:C:T	50	100	0.99	0.04194
10:67691753:A:G	49	100	1	0.08388
10:67691794:C:T	45	95.6	1	0.242
10:67691827:G:A	44	100	1	0.3615
10:67691876:C:T	46	97.8	1	0.07934
10:67692102:C:G	44	100	0.98	0.2378
10:67692105:C:T	45	100	1	0.1449
10:67692713:G:A	48	95.8	1	0.242
10:67693209:G:T	50	100	1	0.01816
10:67693309:T:A	50	100	1	0.242
10:67693317:C:G	50	100	1	0.242
10:67693430:A:G	50	100	1	0.07916
10:67693583:T:C	50	100	1	0.2416
10:67693658:A:C	50	100	1	0.242
10:67693812:A:G	50	100	1	0.03504
10:67694085:T:C	50	100	1	0.2407
10:67694532:C:T	50	100	1	0.02941
10:67694696:T:C	50	100	1	0.09132
10:67694725:T:C	50	100	1	0.0216
10:67694832:G:A	50	100	1	0.02033
10:67695461:C:A	50	100	0.95	0.01598
10:67695494:T:C	50	100	0.99	0.242
10:67696726:C:T	50	100	1	0.01035
10:67696743:A:C	50	100	1	0.2409
10:67697026:A:C	50	100	1	0.01325
10:67697183:T:A	50	100	0.98	0.04139
10:67697244:T:G	50	100	0.98	0.1131
10:67697886:G:A	50	100	1	0.08388
10:67698064:C:A	50	100	0.98	0.04139
10:67698224:G:A	50	100	1	0.0158
10:67698335:A:G	50	100	1	0.0158
10:67698645:C:T	50	100	1	0.04031
10:67698995:C:T	48	100	1	0.02179
10:67699077:T:C	50	100	1	0.1037
10:67699118:C:A	50	100	1	0.1057
10:67699600:C:T	50	100	1	0.01053
10:67699669:C:T	50	100	1	0.1414
10:67699709:G:C	50	100	1	0.1267
10:67699736:A:G	49	100	1	0.3203
10:67699776:A:T	50	100	1	0.1383
10:67699834:G:C	50	98	1	0.07807
10:67699845:G:A	50	100	1	0.07898
10:67700269:C:A	50	98	1	0.12
10:67700441:C:T	50	100	1	0.03722
10:67700729:C:A	50	100	1	0.1383
10:67700772:C:T	50	100	1	0.01634
10:67700814:G:A	50	100	1	0.04847
10:67701390:T:C	50	100	1	0.02269
10:67701419:T:C	50	100	1	0.4953
10:67701603:C:A	50	100	0.98	0.04158
10:67702271:C:G	50	100	1	0.01053
10:67702442:C:G	50	100	1	0.03922
10:67703091:T:C	50	100	0.95	0.04866
10:67703096:T:C	50	100	0.99	0.04866
10:67703144:C:T	50	100	1	0.1267
10:67703201:A:G	50	92	1	0.2418
10:67703202:C:G	50	92	1	0.2424
10:67703584:G:C	50	100	1	0.1371
10:67703805:G:T	50	100	1	0.07916
10:67704121:A:G	50	100	1	0.07771
10:67704165:T:C	50	100	1	0.124
10:67704306:C:G	50	100	1	0.1412
10:67704357:T:C	50	100	1	0.1264
10:67704469:G:A	50	100	1	0.03359
10:67704491:A:C	50	100	0.98	0.03722
10:67705120:A:C	50	100	0.98	0.02723
10:67705173:G:A	50	100	1	0.07734
10:67705706:C:A	50	100	0.92	0.01979
10:67705785:A:T	50	100	1	0.1236
10:67705786:A:T	50	100	0.78	0.01688
10:67705793:A:G	50	100	0.91	0.03976
10:67707008:C:T	50	100	1	0.01071
10:67707282:A:G	50	100	1	0.1385
10:67708099:T:A	50	100	0.98	0.04121
10:67708270:T:A	50	100	1	0.0167
10:67708869:T:C	50	100	1	0.01598
10:67709960:C:T	50	100	1	0.01598
10:67710530:C:T	50	100	0.99	0.0167
10:67711382:C:T	50	100	1	0.07916
10:67711573:A:C	50	100	0.97	0.1661
10:67712089:G:A	50	100	1	0.07916
10:67712411:G:T	50	100	1	0.01053
10:67712952:G:C	50	100	1	0.01598
10:67713159:T:C	50	100	1	0.0158
10:67713701:C:T	49	100	1	0.01797
10:67713831:C:T	50	100	0.99	0.1265
10:67713907:C:G	50	100	1	0.07934
10:67714306:G:C	50	100	1	0.0374
10:67714379:C:T	50	100	1	0.07752
10:67714681:G:A	50	100	1	0.2422
10:67714870:T:G	50	100	1	0.05919
10:67715009:T:C	50	100	1	0.0374
10:67715229:T:C	50	100	1	0.0374
10:67715532:T:C	50	100	1	0.1387
10:67715570:C:A	50	100	0.95	0.03558
10:67715599:G:A	50	100	1	0.01598
10:67715613:C:T	50	100	1	0.07916
10:67715749:A:G	50	100	1	0.01598
10:67716367:G:A	50	100	1	0.08388
10:67717147:T:C	50	100	1	0.1387
10:67717656:T:C	50	100	1	0.1216
10:67717913:T:A	50	100	1	0.06935
10:67717959:G:A	50	100	1	0.07916
10:67718036:T:C	50	100	1	0.12
10:67718059:A:G	50	100	1	0.1387
10:67718426:C:T	50	100	1	0.01598
10:67718800:G:A	50	100	1	0.1387
10:67719092:G:A	50	100	1	0.0374
10:67719438:G:T	50	100	0.95	0.01616
10:67720079:T:C	49	100	1	0.4982
10:67720119:G:T	37	94.6	1	0.1213
10:67720340:G:A	50	100	1	0.02106
10:67720744:G:A	50	100	0.99	0.128
10:67720821:G:C	50	100	1	0.03558
10:67720886:G:A	50	100	1	0.07916
10:67721376:A:G	50	100	1	0.1387
10:67721485:G:A	50	100	1	0.07916
10:67721975:G:T	50	100	0.96	0.0276
10:67722027:T:C	50	100	0.96	0.0276
10:67722037:C:T	50	100	1	0.3201
10:67722327:T:C	50	100	1	0.07752
10:67722542:G:T	50	100	1	0.1387
10:67722679:G:A	50	100	1	0.3776
10:67722951:G:A	50	100	1	0.01598
10:67723129:G:C	50	100	1	0.07752
10:67723135:C:T	50	98	1	0.07698
10:67723212:C:T	50	100	0.97	0.04121
10:67723269:G:T	50	100	1	0.07916
10:67723798:A:G	50	100	0.84	0.01307
10:67723850:G:A	50	100	1	0.07916
10:67723956:G:A	50	100	1	0.1385
10:67724372:A:G	50	100	0.99	0.1265
10:67725194:G:C	50	100	1	0.04847
10:67725390:G:A	50	100	1	0.07934
10:67725849:C:G	50	98	0.99	0.1265
10:67725895:A:C	50	98	0.97	0.06046
10:67726118:A:C	45	97.8	1	0.01507
10:67726817:G:T	50	96	0.97	0.0285
10:67726913:C:T	44	100	1	0.03522
10:67727130:A:C	48	100	0.93	0.01362
10:67727148:T:G	48	95.8	0.95	0.01071
10:67727407:C:T	50	100	1	0.0167
10:67727408:G:A	50	98	0.99	0.1245
10:67727555:T:C	50	100	1	0.0374
10:67727579:T:C	49	100	0.99	0.1086
10:67727622:T:C	49	100	1	0.01543
10:67727704:G:T	49	93.9	1	0.2418
10:67727831:A:G	48	100	0.88	0.02197
10:67727884:C:T	49	93.9	0.64	0.0187
10:67727900:T:C	50	96	1	0.1215
10:67727924:T:C	49	95.9	0.96	0.05265
10:67727970:T:G	49	100	1	0.1233
10:67727975:C:T	49	100	1	0.1405
10:67728412:T:C	50	100	1	0.07916
10:67728416:A:G	50	100	0.89	0.01979
10:67729251:C:A	50	100	0.99	0.0158
10:67729384:T:C	50	100	1	0.01616
10:67729458:A:C	50	100	1	0.01598
10:67729790:A:C	50	100	1	0.02106
10:67730745:T:G	50	100	1	0.01434
10:67730772:T:C	50	100	1	0.02487
10:67730900:A:C	50	100	0.97	0.02741
10:67731211:C:T	50	98	1	0.01235
10:67731880:C:G	50	100	1	0.4975
10:67732360:G:C	50	100	1	0.07916
10:67732909:C:A	50	94	0.81	0.04176
10:67732912:A:T	50	94	0.98	0.3562
10:67733170:C:T	50	100	0.89	0.01017
10:67733482:T:G	50	100	1	0.498
10:67733749:C:T	50	100	1	0.02106
10:67734020:G:A	50	100	1	0.4958
10:67734837:T:C	50	100	0.97	0.04121
10:67734873:T:A	50	100	0.97	0.03922
10:67736116:A:G	50	100	1	0.07752
10:67736516:C:G	50	100	1	0.01652
10:67736617:G:A	50	100	1	0.1209
10:67736694:T:A	50	100	1	0.498
10:67736703:C:T	50	100	1	0.01598
10:67736907:A:G	50	100	1	0.06935
10:67737021:T:C	50	100	1	0.04829
10:67737124:G:A	50	100	1	0.03558
10:67737745:G:T	50	98	1	0.03613
10:67738000:G:T	50	100	1	0.01434
10:67738174:G:T	50	100	1	0.1383
10:67738228:G:T	50	100	1	0.07916
10:67738258:G:A	50	100	1	0.01616
10:67738684:C:A	50	100	1	0.07916
10:67738821:G:A	50	100	1	0.3197
10:67738972:T:C	50	100	1	0.01616
10:67739063:C:T	50	100	0.99	0.1265
10:67739193:A:G	50	100	1	0.01434
10:67739592:C:A	46	97.8	1	0.08061
10:67739646:G:T	49	98	0.99	0.494
10:67739652:A:T	49	98	0.99	0.494
10:67739704:A:C	50	100	0.97	0.04031
10:67740153:T:C	50	96	0.98	0.476
10:67740243:C:T	50	100	0.97	0.04139
10:67740308:G:A	50	98	0.98	0.08497
10:67740537:G:A	50	100	0.97	0.04158
10:67740775:C:G	50	100	1	0.01598
10:67741050:A:T	50	100	1	0.01434
10:67741394:T:G	50	100	1	0.01598
10:67742122:T:C	50	98	1	0.07244
10:67742130:C:T	50	98	1	0.07244
10:67742244:G:T	50	98	1	0.1057
10:67742453:C:T	50	98	0.98	0.08479
10:67742550:G:A	50	100	1	0.02106
10:67742750:G:A	50	100	0.97	0.116
10:67742771:G:T	50	98	1	0.04993
10:67743029:C:G	50	100	1	0.07934
10:67743031:C:G	50	100	1	0.07934
10:67743044:T:A	50	100	1	0.07934
10:67743350:C:T	50	98	1	0.09114
10:67743527:A:C	50	100	1	0.01598
10:67743930:G:T	50	96	1	0.2093
10:67744267:G:A	50	98	0.96	0.1069
10:67744325:C:A	50	98	0.96	0.1224
10:67744405:G:A	50	100	1	0.07752
10:67744424:T:C	50	98	1	0.1011
10:67744873:G:C	50	100	1	0.1204
10:67744882:T:C	50	100	1	0.02487
10:67744985:T:C	50	94	0.99	0.08025
10:67744999:T:G	50	96	1	0.07898
10:67745273:C:T	50	100	1	0.01598
10:67745705:G:A	50	100	0.99	0.4967
10:67746134:C:G	50	100	1	0.1376
10:67746595:C:G	50	100	1	0.07898
10:67746728:C:T	50	100	1	0.07952
10:67746888:G:A	50	100	1	0.04829
10:67747218:A:C	50	100	1	0.2415
10:67747370:T:G	50	100	0.99	0.4966
10:67748279:G:A	50	100	1	0.01797
10:67748769:T:C	50	100	1	0.1382
10:67749574:T:C	50	100	1	0.1207
10:67749693:A:G	50	100	1	0.2413
10:67749913:C:T	50	100	1	0.09277
10:67750034:G:A	50	100	1	0.0158
10:67750048:C:T	50	98	1	0.1422
10:67750325:C:T	50	100	1	0.01598
10:67750491:C:T	50	100	1	0.07916
10:67750492:G:A	50	100	0.98	0.1211
10:67751147:C:T	50	100	1	0.2415
10:67751352:C:T	50	100	1	0.1382
10:67751638:T:C	50	98	1	0.3195
10:67751693:C:T	50	100	1	0.1385
10:67752098:A:T	50	100	1	0.01598
10:67752944:C:T	50	100	1	0.01598
10:67753990:T:C	50	100	1	0.1383
10:67754290:A:C	50	100	1	0.01598
10:67755362:T:C	50	100	0.9	0.01979
10:67756701:G:C	50	100	1	0.01598
10:67756830:G:A	50	100	1	0.07771
10:67756871:T:C	50	100	1	0.1383
10:67757513:C:T	50	100	1	0.09241
10:67757688:A:G	50	100	0.95	0.01216
10:67757899:T:C	50	96	0.88	0.01743
10:67757985:G:A	50	100	1	0.07952
10:67758164:G:A	50	100	0.99	0.4955
10:67758325:C:T	50	86	0.92	0.1792
10:67758327:C:T	49	91.8	0.96	0.1855
10:67758329:C:T	49	93.9	0.96	0.1066
10:67758331:C:T	48	97.9	0.97	0.02487
10:67758931:C:T	50	100	1	0.1447
10:67759255:T:A	50	100	0.99	0.4964
10:67759663:T:C	50	100	0.94	0.0158
10:67759892:C:A	50	100	0.96	0.05374
10:67760008:T:C	50	100	1	0.0207
10:67760594:C:T	50	100	1	0.0207
10:67760812:G:A	50	100	0.96	0.05465
10:67761595:C:T	50	100	1	0.01616
10:67762043:C:T	50	100	0.98	0.04085
10:67762379:C:A	50	98	1	0.07734
10:67762383:C:A	50	92	0.99	0.2442
10:67762384:A:C	45	88.9	0.94	0.1253
10:67763139:A:G	50	98	1	0.07879
10:67763568:C:T	50	100	1	0.1374
10:67763604:G:C	50	100	0.98	0.1166
10:67763621:G:A	50	100	1	0.01452
10:67763671:G:C	50	100	1	0.1256
10:67763963:G:T	50	100	1	0.07879
10:67764149:T:C	50	100	0.99	0.1614
10:67764487:G:A	50	100	1	0.07861
10:67764598:T:G	50	100	1	0.1614
10:67764622:A:G	50	100	1	0.1629
10:67764648:C:A	50	100	1	0.07771
10:67764720:G:C	50	100	1	0.1647
10:67765166:T:G	50	98	1	0.1643
10:67765443:G:A	50	98	1	0.1627
10:67765681:T:G	50	100	1	0.1627
10:67765782:A:G	50	100	1	0.1625
10:67766071:C:A	50	100	1	0.1649
10:67766196:A:T	50	100	0.99	0.0797
10:67766271:T:C	50	100	1	0.08588
10:67766495:C:T	50	100	1	0.1422
10:67766793:C:T	50	100	1	0.1627
10:67766873:C:T	50	100	1	0.01634
10:67766908:A:G	50	100	0.99	0.07879
10:67767019:G:A	50	100	1	0.1623
10:67767215:T:C	50	100	1	0.1621
10:67767462:G:A	50	100	0.99	0.1245
10:67767662:G:A	50	100	1	0.1536
10:67767877:T:G	50	100	1	0.4521
10:67768213:G:C	50	100	1	0.4521
10:67768233:A:G	50	100	0.91	0.01307
10:67768274:C:T	50	100	1	0.06245
10:67768548:G:A	50	100	1	0.4521
10:67768643:A:G	50	100	0.99	0.08424
10:67768795:T:C	50	100	1	0.4521
10:67768853:T:C	50	100	1	0.4521
10:67768854:G:A	50	100	1	0.4523
10:67769128:C:T	50	100	1	0.1371
10:67769227:A:G	50	100	1	0.4523
10:67769804:C:T	50	100	0.95	0.0768
10:67770438:A:T	50	98	0.99	0.05519
10:67770920:A:G	50	100	1	0.4523
10:67771057:T:C	50	100	0.99	0.1171
10:67771128:C:G	50	100	0.93	0.01398
10:67771245:G:A	50	100	1	0.4726
10:67771412:T:C	50	100	1	0.01888
10:67771493:G:A	50	100	1	0.4519
10:67771696:A:G	50	100	1	0.4521
10:67771891:T:C	50	100	1	0.4503
10:67772020:A:G	50	100	1	0.4521
10:67772334:A:G	50	100	0.99	0.07861
10:67772422:C:T	50	100	1	0.01852
10:67772455:G:A	50	100	1	0.4521
10:67772618:G:A	50	100	1	0.4521
10:67772635:A:G	50	100	1	0.01888
10:67772827:T:C	50	100	1	0.4521
10:67773186:G:A	50	100	1	0.05065
10:67773571:T:C	50	100	1	0.4521
10:67773793:G:A	50	100	0.96	0.01943
10:67773944:C:T	50	100	1	0.4523
10:67773946:T:G	49	100	1	0.4523
10:67774016:G:A	50	100	1	0.4523
10:67774112:A:C	50	100	1	0.4521
10:67774159:A:G	50	100	1	0.0846
10:67774516:G:A	50	100	1	0.03522
10:67774925:T:G	50	100	1	0.4521
10:67775137:T:A	50	100	0.98	0.4521
10:67775601:A:G	50	100	1	0.01289
10:67776210:G:A	50	100	0.98	0.4524
10:67776264:T:C	50	100	0.98	0.4523
10:67776269:C:G	50	100	0.98	0.4523
10:67776280:G:A	50	100	0.98	0.4523
10:67776548:C:T	50	98	1	0.4524
10:67776599:A:T	50	100	0.84	0.01416
10:67776900:T:C	50	100	1	0.4524
10:67777192:T:C	50	100	0.99	0.07789
10:67777306:A:C	50	100	1	0.08007
10:67777396:T:C	50	100	1	0.0187
10:67777410:G:A	50	100	1	0.4526
10:67777683:G:C	50	100	1	0.07081
10:67778007:A:G	50	100	0.99	0.05646
10:67778137:G:A	50	100	1	0.4715
10:67778180:T:G	50	100	1	0.03522
10:67778354:C:T	50	100	1	0.4526
10:67778652:G:T	50	100	1	0.4715
10:67778653:A:T	50	100	1	0.4715
10:67778668:T:C	50	100	1	0.4508
10:67778745:C:T	50	100	1	0.04339
10:67778917:A:G	50	100	0.97	0.04757
10:67779151:G:C	50	98	1	0.08515
10:67779159:C:T	50	90	0.73	0.03468
10:67779357:C:A	50	100	1	0.07771
10:67779424:G:A	50	100	1	0.4526
10:67780092:A:T	50	100	1	0.07771
10:67780187:G:A	50	100	0.99	0.05646
10:67780298:G:T	50	100	1	0.4553
10:67780315:A:T	50	100	1	0.4526
10:67780542:C:G	50	100	1	0.4524
10:67780622:T:A	50	98	1	0.06064
10:67780908:G:A	50	98	1	0.08497
10:67781000:A:G	50	100	1	0.0167
10:67781142:G:A	50	100	1	0.07771
10:67781404:G:A	50	100	1	0.4523
10:67781789:C:T	50	100	1	0.4523
10:67781915:A:T	50	100	0.99	0.05737
10:67781971:T:C	50	98	1	0.4521
10:67782015:G:A	50	100	1	0.08533
10:67782114:T:G	50	100	1	0.07789
10:67782181:G:C	50	98	1	0.07789
10:67782365:G:A	50	100	1	0.0167
10:67782597:G:A	50	100	1	0.01471
10:67783035:T:A	50	100	0.98	0.1184
10:67783166:G:A	50	100	1	0.4523
10:67783457:C:T	50	100	0.98	0.2533
10:67783627:A:G	50	100	1	0.4517
10:67783636:T:C	50	100	1	0.01707
10:67783964:A:G	50	100	1	0.4989
10:67784070:A:G	50	100	1	0.4808
10:67784264:G:A	50	100	1	0.4829
10:67784285:C:T	50	100	1	0.4833
10:67784305:G:A	50	100	1	0.4829
10:67784380:C:T	50	100	1	0.01235
10:67784453:T:G	50	100	1	0.4829
10:67784547:C:A	50	100	1	0.4853
10:67784552:C:T	50	100	1	0.4851
10:67784884:C:T	50	100	1	0.4809
10:67784940:G:A	50	100	1	0.4828
10:67786436:T:C	50	100	1	0.4828
10:67786447:G:A	50	100	1	0.01688
10:67786506:T:G	50	100	0.99	0.4817
10:67786576:A:G	50	100	1	0.4806
10:67786600:T:C	50	100	0.99	0.0374
10:67787192:C:T	50	100	0.99	0.1191
10:67787254:C:G	50	100	0.96	0.01198
10:67787288:T:A	50	100	1	0.4829
10:67787299:A:G	50	100	1	0.4828
10:67787442:G:A	50	100	1	0.07879
10:67787711:C:T	50	100	1	0.4828
10:67787732:A:G	50	100	1	0.02741
10:67787793:A:G	50	100	1	0.4828
10:67788372:T:C	50	100	0.99	0.3633
10:67788477:C:T	50	100	1	0.02887
10:67788537:T:A	50	100	0.99	0.3633
10:67788554:T:A	50	100	1	0.01906
10:67788943:C:T	50	100	1	0.03413
10:67789077:T:C	50	100	1	0.07879
10:67789662:C:G	50	100	1	0.03395
10:67789694:C:T	50	100	0.88	0.01997
10:67789751:T:G	50	100	1	0.03831
10:67789816:A:G	50	100	0.99	0.01289
10:67790109:G:A	50	98	0.97	0.1126
10:67790335:T:C	50	100	1	0.4976
10:67790829:C:T	50	100	1	0.4844
10:67791284:C:T	50	100	0.99	0.4844
10:67791383:C:G	50	100	0.99	0.3833
10:67791707:A:C	50	100	0.99	0.4826
10:67791872:A:T	50	100	0.99	0.486
10:67792103:T:C	50	100	1	0.01634
10:67792233:A:G	50	100	0.99	0.4864
10:67792749:C:G	50	100	0.99	0.05664
10:67792832:T:G	50	98	0.99	0.4858
10:67792911:C:T	50	100	0.99	0.486
10:67792922:G:A	49	98	0.98	0.4911
10:67793023:G:A	50	100	0.91	0.0158
10:67793143:A:G	50	100	0.99	0.4862
10:67793203:G:T	50	100	1	0.01924
10:67793629:T:A	50	100	1	0.03014
10:67793736:T:C	50	100	0.98	0.1532
10:67793857:G:A	50	98	1	0.128
10:67794258:G:A	50	98	0.97	0.1654
10:67794567:A:C	50	100	1	0.01616
10:67794587:C:A	50	100	0.99	0.1654
10:67794858:C:T	50	100	0.98	0.01525
10:67795136:G:C	50	100	0.99	0.3738
10:67795294:G:A	50	100	0.9	0.07426
10:67795401:G:A	50	100	1	0.1594
10:67795668:G:A	50	100	0.97	0.1231
10:67796012:C:T	50	100	1	0.159
10:67796162:A:G	50	100	1	0.159
10:67796322:A:G	50	100	1	0.1592
10:67796518:G:A	50	98	1	0.01652
10:67796821:G:A	50	100	0.98	0.02052
10:67796974:T:C	50	100	1	0.05574
10:67797044:A:G	50	100	1	0.03032
10:67797487:A:G	50	100	0.97	0.1195
10:67797507:T:C	50	100	1	0.156
10:67797585:C:A	50	100	0.98	0.07462
10:67797713:G:A	50	100	0.95	0.1336
10:67797837:A:G	50	98	0.93	0.1049
10:67797920:C:G	50	100	0.97	0.1652
10:67797977:T:C	50	100	0.97	0.1137
10:67797983:T:G	50	100	1	0.1017
10:67798041:G:A	50	98	1	0.09459
10:67798202:C:T	50	100	1	0.02033
10:67798448:G:C	49	100	0.96	0.03086
10:67798485:G:A	50	100	0.93	0.02233
10:67799018:G:T	50	100	1	0.07062
10:67799078:A:T	50	100	1	0.07044
10:67799138:C:T	50	100	1	0.07026
10:67799227:T:C	50	100	1	0.02723
10:67799651:G:A	50	96	0.97	0.1981
10:67799656:G:A	50	100	1	0.02741
10:67799688:G:T	50	98	0.9	0.1031
10:67799762:A:C	50	100	0.95	0.03631
10:67799964:C:T	50	96	0.96	0.4339
10:67800802:G:A	50	100	1	0.01434
10:67800868:G:A	50	100	1	0.02106
10:67800934:T:C	50	100	1	0.02106
10:67800950:A:C	50	100	0.97	0.04267
10:67801003:T:C	50	100	0.9	0.0158
10:67801052:A:G	50	100	1	0.02106
10:67801141:G:A	50	100	1	0.01797
10:67801487:C:G	50	100	1	0.02106
10:67801932:G:T	49	98	0.96	0.1567
10:67801984:C:T	50	100	0.93	0.02124
10:67802007:G:T	50	100	0.98	0.3912
10:67802031:G:T	50	100	1	0.02106
10:67802046:G:A	50	100	1	0.02106
10:67802266:G:A	50	100	1	0.01997
10:67802539:G:T	50	100	1	0.02142
10:67802751:T:C	50	100	1	0.02106
10:67802949:A:C	50	98	0.97	0.1567
10:67803068:G:A	50	100	0.97	0.07444
10:67803193:T:C	50	100	0.97	0.158
10:67803396:G:T	50	100	0.98	0.1393
10:67803809:A:G	50	100	1	0.02124
10:67804053:A:G	50	100	0.99	0.1396
10:67804179:G:T	50	100	1	0.04158
10:67804188:C:T	50	100	1	0.02106
10:67804200:A:G	50	100	1	0.02106
10:67804247:C:A	50	100	0.98	0.1396
10:67804305:T:G	50	100	1	0.02106
10:67804511:A:G	50	100	1	0.02106
10:67805054:C:A	50	100	1	0.02106
10:67805187:C:T	50	98	0.98	0.1581
10:67805211:T:G	50	100	0.98	0.0748
10:67805451:T:C	50	100	1	0.02106
10:67805469:A:G	50	100	1	0.02106
10:67805532:A:G	50	100	1	0.02106
10:67805698:A:C	50	100	1	0.02106
10:67805713:C:A	50	100	1	0.02106
10:67806053:C:T	50	100	1	0.01979
10:67806211:G:A	50	100	1	0.02179
10:67806340:C:T	50	100	1	0.02106
10:67806444:A:C	50	100	1	0.02106
10:67806559:C:T	50	100	0.98	0.1587
10:67806573:C:T	50	100	1	0.02106
10:67806780:G:A	50	100	1	0.01961
10:67806993:T:G	50	100	0.99	0.1218
10:67807475:C:A	50	100	1	0.02106
10:67807661:C:T	50	100	0.95	0.04176
10:67808323:C:T	50	98	1	0.01725
10:67808462:A:G	50	100	1	0.02088
10:67808509:T:C	50	100	1	0.02088
10:67808590:C:T	50	100	1	0.02106
10:67808727:G:T	50	100	0.99	0.065
10:67808781:G:C	50	100	1	0.02088
10:67808788:C:T	50	100	1	0.02088
10:67808938:G:T	50	100	1	0.02088
10:67809162:G:A	50	100	1	0.02088
10:67809338:C:T	50	100	1	0.02088
10:67809388:A:G	50	100	1	0.02088
10:67809451:C:T	50	100	1	0.02088
10:67809541:A:C	50	100	1	0.02088
10:67809761:C:T	50	100	1	0.3914
10:67809857:G:A	50	100	1	0.02397
10:67809890:A:G	50	100	1	0.01071
10:67809919:G:A	50	100	1	0.0207
10:67809998:G:A	50	100	1	0.04194
10:67810039:G:T	50	100	0.94	0.03776
10:67810152:T:C	50	100	1	0.02088
10:67810173:T:G	50	100	0.99	0.0207
10:67810208:A:G	50	100	0.99	0.159
10:67810257:A:G	50	98	0.94	0.03994
10:67810272:A:G	50	100	0.96	0.0207
10:67810520:T:C	50	100	1	0.0207
10:67810559:A:G	50	100	1	0.0207
10:67810724:T:A	50	100	1	0.0207
10:67810769:A:G	50	100	1	0.01961
10:67810933:A:G	50	100	0.99	0.1216
10:67811506:A:C	50	100	1	0.04158
10:67811578:G:A	50	100	0.99	0.1215
10:67812414:G:A	50	100	0.94	0.03631
10:67812836:A:C	50	100	0.99	0.03014
10:67812839:G:A	50	100	0.94	0.02215
10:67813516:G:A	50	100	1	0.01089
10:67813531:C:T	50	100	1	0.02288
10:67813615:G:A	50	100	1	0.0207
10:67813699:A:T	50	100	1	0.0207
10:67814088:A:G	50	100	0.98	0.03595
10:67814411:A:G	50	100	1	0.02215
10:67815283:C:T	50	100	1	0.0207
10:67815476:C:T	50	100	0.98	0.03504
10:67815615:C:T	50	100	1	0.02142
10:67815814:G:A	50	100	0.99	0.1022
10:67816143:A:T	50	100	1	0.06754
10:67816567:G:A	49	100	1	0.0207
10:67816731:G:A	50	100	1	0.0207
10:67817453:A:G	50	100	1	0.0207
10:67817728:A:G	50	100	1	0.1086
10:67818584:T:C	50	100	1	0.02052
10:67818701:G:A	50	100	1	0.1344
10:67819185:T:G	50	100	1	0.08932
10:67819299:T:C	50	100	1	0.3876
10:67819464:C:T	50	100	1	0.0158
10:67819547:G:A	50	100	0.99	0.0158
10:67820022:A:G	50	100	1	0.0158
10:67820348:C:T	50	100	0.93	0.02179
10:67821198:G:A	50	100	1	0.01616
10:67821635:C:T	50	100	1	0.06772
10:67822102:C:T	50	98	1	0.01452
10:67823179:T:C	50	100	1	0.02469
10:67823401:A:C	50	100	1	0.01543
10:67823448:G:A	50	100	1	0.3513
10:67823642:A:G	50	100	1	0.06718
10:67823755:C:A	50	100	0.99	0.07317
10:67823988:T:A	50	100	1	0.3519
10:67824097:A:G	50	98	1	0.3896
10:67824870:A:G	50	100	1	0.09749
10:67824912:T:C	50	100	1	0.09804
10:67824955:A:G	49	100	1	0.3506
10:67825092:A:G	50	100	1	0.3675
10:67825315:C:A	50	100	1	0.06754
10:67826481:T:A	49	100	1	0.07317
10:67826634:T:G	44	93.2	1	0.1086
10:67826700:T:A	37	91.9	0.99	0.4513
10:67826751:T:C	41	100	1	0.03486
10:67826754:T:G	29	86.2	0.98	0.4797
10:67826804:A:C	32	84.4	0.99	0.2531
10:67827839:T:C	50	100	0.98	0.06808
10:67827950:A:T	50	100	0.99	0.3517
10:67828676:A:C	50	94	0.92	0.4742
10:67828678:A:C	50	98	0.95	0.1173
10:67830335:G:A	50	98	1	0.3684
10:67830425:A:G	50	100	0.88	0.01325
10:67830539:C:A	50	100	1	0.06736
10:67831007:T:C	50	100	1	0.09586
10:67831128:C:T	50	100	1	0.01725
10:67831402:G:A	50	100	0.92	0.09114
10:67831504:A:C	50	100	1	0.352
10:67832037:G:A	50	100	1	0.3675
10:67832115:A:T	50	100	1	0.3874
10:67833868:G:A	50	100	1	0.04212
10:67834626:A:G	50	100	1	0.118
10:67834837:A:T	50	98	1	0.3878
10:67834975:T:C	50	100	1	0.01725
10:67835429:C:T	50	100	1	0.07226
10:67835747:C:T	50	80	0.83	0.08206
10:67835749:T:C	50	100	1	0.01852
10:67836209:A:T	50	100	0.99	0.02469
10:67836214:G:A	50	100	1	0.4047
10:67836624:A:G	50	100	1	0.01035
10:67838028:G:A	50	100	1	0.1086
10:67838066:C:T	50	100	1	0.07153
10:67838190:C:T	50	100	1	0.01235
10:67838376:T:C	50	100	1	0.06972
10:67838620:T:G	50	98	1	0.3246
10:67838656:A:G	50	100	1	0.3241
10:67838699:G:A	50	100	1	0.3252
10:67838816:C:T	50	100	1	0.01707
10:67838897:A:C	50	98	1	0.02959
10:67839572:A:C	50	100	1	0.4212
10:67839597:C:A	50	100	1	0.06954
10:67839695:G:A	50	100	1	0.01979
10:67839728:A:G	50	100	1	0.4203
10:67839857:G:T	50	100	1	0.06917
10:67840011:G:A	50	100	1	0.1022
10:67840244:A:G	50	100	1	0.4216
10:67840586:G:C	50	100	1	0.01507
10:67840818:C:T	50	100	1	0.01652
10:67841034:A:G	50	100	1	0.2574
10:67841483:T:A	50	100	1	0.09241
10:67841620:T:C	50	96	0.91	0.05138
10:67841691:G:A	50	100	1	0.4219
10:67842519:C:G	50	100	1	0.4857
10:67842858:G:C	50	100	1	0.07153
10:67843134:A:C	50	100	1	0.4227
10:67843175:A:C	50	100	1	0.02324
10:67843264:A:G	50	100	0.99	0.4223
10:67843441:G:A	50	100	1	0.09296
10:67843528:A:G	50	100	1	0.4223
10:67843530:C:G	50	100	1	0.07171
10:67843904:A:G	50	100	1	0.02469
10:67843957:C:T	50	100	1	0.01398
10:67843999:T:G	50	100	1	0.01398
10:67844244:C:A	50	100	1	0.03468
10:67844506:C:T	50	100	1	0.0719
10:67844545:A:G	50	100	1	0.3887
10:67845842:T:C	50	100	1	0.01507
10:67846010:G:A	50	100	1	0.01507
10:67846130:T:C	50	100	1	0.3295
10:67846208:G:A	50	100	1	0.4223
10:67846251:A:G	50	100	1	0.09259
10:67846319:A:C	50	100	1	0.03486
10:67846871:A:G	50	98	1	0.3887
10:67846924:T:C	50	100	1	0.4221
10:67846931:G:A	50	100	1	0.09259
10:67847157:C:T	50	100	0.99	0.09386
10:67847279:T:C	50	98	1	0.4223
10:67847290:T:C	50	100	1	0.01652
10:67847444:A:G	50	96	0.98	0.07262
10:67847448:G:A	49	77.6	0.97	0.3655
10:67847637:C:G	49	100	1	0.4205
10:67848106:A:C	50	100	1	0.01707
10:67848564:C:A	50	100	0.98	0.4443
10:67848677:T:C	50	100	0.98	0.05174
10:67848870:G:A	50	100	1	0.09041
10:67848900:A:C	49	100	1	0.3295
10:67849547:C:A	50	98	1	0.4199
10:67849565:C:T	50	100	1	0.07171
10:67849782:C:A	50	100	1	0.4613
10:67850074:G:C	50	100	1	0.04085
10:67850122:C:G	50	100	1	0.4611
10:67850662:T:C	50	100	1	0.4203
10:67851074:A:C	48	100	1	0.05537
10:67851107:A:G	50	100	1	0.01979
10:67851330:T:G	50	100	1	0.02397
10:67851811:A:G	50	100	1	0.4199
10:67852092:G:C	50	100	1	0.01634
10:67852416:C:A	50	100	0.98	0.06481
10:67853273:C:A	50	100	1	0.4179
10:67853305:T:C	50	100	1	0.01707
10:67854047:G:A	50	98	1	0.02451
10:67854149:A:C	50	100	0.99	0.04194
10:67854237:G:A	50	100	1	0.0906
10:67854319:T:A	41	78	0.86	0.1964
10:67854321:T:A	41	85.4	0.86	0.03849
10:67854341:C:T	43	90.7	0.66	0.04394
10:67854363:C:T	49	81.6	0.93	0.4991
10:67854433:C:T	47	89.4	0.99	0.09586
10:67854439:T:C	47	87.2	0.99	0.09459
10:67854467:T:C	45	91.1	0.99	0.09532
10:67854477:C:T	46	76.1	1	0.4419
10:67854521:C:T	39	89.7	0.87	0.1999
10:67854527:C:T	43	76.7	0.87	0.2754
10:67854529:C:T	42	90.5	0.76	0.0728
10:67854563:T:C	47	93.6	0.9	0.07988
10:67854615:G:C	50	100	1	0.09822
10:67854694:T:C	50	100	1	0.4183
10:67854895:G:C	50	100	0.95	0.01144
10:67854979:A:G	50	100	1	0.1068
10:67855284:A:G	50	100	1	0.3911
10:67855396:T:A	50	100	1	0.01852
10:67856442:C:G	50	100	1	0.03558
10:67856474:C:A	50	100	1	0.09078
10:67857009:G:A	50	100	1	0.02306
10:67857063:T:C	50	100	1	0.0906
10:67857375:C:T	49	100	1	0.3275
10:67857589:G:T	49	100	1	0.07135
10:67857896:T:C	50	100	1	0.0906
10:67858008:T:G	50	100	1	0.4183
10:67858820:A:G	50	100	1	0.3909
10:67859138:C:G	50	100	1	0.3275
10:67860057:G:A	50	100	1	0.4181
10:67860326:C:T	50	100	1	0.09078
10:67860347:A:G	50	98	1	0.4368
10:67860546:C:T	50	100	1	0.03195
10:67860912:A:G	50	100	1	0.4179
10:67861415:A:T	50	84	0.68	0.03776
10:67861859:G:A	50	100	0.97	0.05174
10:67861937:C:T	50	100	1	0.1068
10:67862318:A:G	50	100	1	0.01652
10:67862394:C:G	50	100	1	0.09822
10:67862473:A:G	50	100	1	0.01035
10:67862777:T:G	50	100	1	0.09078
10:67863050:T:G	50	100	1	0.03268
10:67863299:G:A	50	100	1	0.3272
10:67863384:C:A	50	100	1	0.03177
10:67863423:G:A	50	100	1	0.4181
10:67863513:A:G	50	100	1	0.3862
10:67863549:G:A	50	100	1	0.4181
10:67863582:A:T	49	77.6	1	0.4252
10:67863637:A:G	50	100	1	0.4181
10:67863979:G:A	50	100	1	0.07153
10:67864226:T:C	50	100	1	0.1068
10:67864422:G:A	50	100	0.98	0.07807
10:67864474:G:A	50	100	1	0.4172
10:67865870:G:A	50	100	1	0.4374
10:67866099:C:A	50	100	1	0.03177
10:67866192:G:A	50	100	1	0.01362
10:67866458:T:G	50	100	1	0.0837
10:67866525:C:T	50	100	1	0.01561
10:67866526:G:A	50	100	0.97	0.4181
10:67867664:C:T	50	100	1	0.4178
10:67867686:G:C	50	100	1	0.09804
10:67867692:A:G	50	100	0.91	0.01743
10:67867772:T:A	50	100	1	0.01398
10:67868001:C:T	50	100	1	0.3255
10:67868235:A:C	50	100	1	0.01489
10:67868717:C:T	50	100	1	0.07117
10:67868980:C:A	50	100	1	0.4178
10:67869067:C:A	50	100	1	0.1068
10:67869178:C:T	50	100	1	0.07099
10:67869198:T:A	50	100	1	0.3916
10:67869278:G:A	50	100	1	0.07099
10:67869833:G:A	50	100	1	0.4178
10:67870106:G:C	50	100	1	0.09804
10:67870273:A:T	50	100	0.95	0.01271
10:67870307:A:G	48	89.6	0.73	0.02233
10:67870434:T:C	50	100	1	0.01761
10:67871149:T:G	50	100	0.99	0.425
10:67871604:C:T	50	100	1	0.07117
10:67871635:C:G	50	100	1	0.4219
10:67872754:T:C	50	100	1	0.4243
10:67872937:T:A	50	100	1	0.07117
10:67873181:A:G	50	100	1	0.157
10:67873203:T:A	50	98	1	0.4225
10:67873298:G:A	50	100	1	0.01743
10:67873532:A:G	50	100	1	0.0423
10:67873590:G:T	49	100	1	0.07117
10:67873827:G:C	50	100	1	0.4225
10:67874213:A:G	50	100	1	0.4225
10:67874444:A:G	50	100	1	0.4219
10:67874520:C:T	50	100	1	0.09078
10:67874608:A:C	50	100	1	0.4221
10:67874692:C:A	50	100	1	0.08769
10:67875045:T:C	50	100	1	0.09078
10:67875183:G:A	50	100	1	0.01362
10:67875446:T:A	50	100	1	0.1064
10:67875768:A:T	50	100	1	0.4241
10:67876341:A:T	50	100	1	0.1037
10:67876625:G:C	50	100	1	0.03867
10:67876646:G:A	50	100	1	0.4234
10:67876703:C:T	50	96	1	0.4248
10:67876801:A:G	49	100	1	0.01362
10:67876834:C:G	50	100	1	0.08769
10:67876945:T:G	49	100	1	0.01362
10:67877130:G:A	50	100	1	0.1064
10:67877293:G:A	50	98	1	0.4735
10:67877324:G:C	50	100	1	0.04194
10:67878171:A:C	50	100	1	0.1019
10:67878792:C:T	50	100	1	0.102
10:67879462:G:T	50	100	1	0.4236
10:67879812:C:A	50	100	1	0.392
10:67880407:G:A	50	100	1	0.3328
10:67880539:C:T	50	100	0.98	0.02324
10:67880665:A:C	50	100	1	0.4237
10:67880669:C:T	50	100	1	0.07426
10:67881215:C:T	50	100	1	0.392
10:67881611:C:A	50	100	1	0.4237
10:67881643:G:A	50	100	1	0.4237
10:67881677:C:T	50	100	1	0.01216
10:67881935:G:C	50	100	1	0.1068
10:67881948:C:T	48	79.2	0.8	0.08842
10:67881953:T:A	48	95.8	1	0.1033
10:67881957:T:A	48	95.8	1	0.1037
10:67882075:T:A	50	100	1	0.4243
10:67882196:C:T	50	100	1	0.4737
10:67883321:T:C	50	100	1	0.09078
10:67883584:T:C	50	100	1	0.4237
10:67883859:A:C	50	100	1	0.07171
10:67884201:A:G	50	100	1	0.1037
10:67884459:A:C	50	100	1	0.4245
10:67884577:A:G	50	100	1	0.1064
10:67884583:G:C	50	100	1	0.3922
10:67885522:C:T	50	100	1	0.07117
10:67885828:T:C	50	100	1	0.4236
10:67886117:G:A	50	100	1	0.09078
10:67886174:T:C	50	100	1	0.4739
10:67886313:C:A	50	100	1	0.09078
10:67887190:G:A	50	100	1	0.01543
10:67887218:C:T	50	100	1	0.09132
10:67887574:G:T	50	100	1	0.01071
10:67887639:C:T	50	100	1	0.07117
10:67887701:C:G	50	100	1	0.3922
10:67887847:A:C	50	100	0.99	0.1064
10:67888231:G:A	50	100	1	0.05029
10:67888811:T:A	50	100	0.99	0.3301
10:67889462:A:G	50	100	1	0.1062
10:67889737:G:A	50	100	1	0.0719
10:67890144:C:A	50	100	1	0.07099
10:67890146:C:T	50	100	1	0.07099
10:67890755:G:A	50	100	1	0.3929
10:67890759:G:A	50	100	1	0.08751
10:67890813:G:A	50	98	1	0.01634
10:67890892:C:T	50	100	1	0.01017
10:67891211:G:A	50	100	1	0.4234
10:67891367:A:G	50	100	1	0.3923
10:67891561:T:C	50	100	1	0.08787
10:67892108:G:A	50	100	1	0.0906
10:67892245:C:A	50	100	1	0.07099
10:67892540:C:G	50	100	1	0.01761
10:67892610:T:C	50	100	1	0.0138
10:67892658:A:G	50	100	1	0.0906
10:67892980:G:A	50	100	1	0.1064
10:67893179:G:A	50	100	1	0.474
10:67893196:G:A	50	100	0.95	0.01398
10:67893203:A:G	50	100	1	0.09132
10:67893210:A:G	50	100	1	0.474
10:67893446:C:T	50	100	1	0.1062
10:67893569:G:A	50	98	0.88	0.08588
10:67893688:G:A	50	100	1	0.07426
10:67893850:G:T	50	100	1	0.474
10:67894017:A:G	50	100	1	0.09078
10:67894622:T:C	50	100	0.8	0.0118
10:67894802:C:T	50	100	1	0.09078
10:67894951:C:T	50	100	1	0.07426
10:67895054:G:C	50	100	1	0.4234
10:67895220:G:T	50	100	1	0.07426
10:67895249:G:A	50	98	1	0.01979
10:67895428:C:T	50	100	1	0.0906
10:67895458:C:T	50	100	1	0.01652
10:67895557:A:C	50	100	1	0.474
10:67895861:T:C	50	100	1	0.4234
10:67896202:G:T	50	100	1	0.07426
10:67896279:C:T	50	100	1	0.3925
10:67896571:G:A	49	100	1	0.474
10:67897032:T:C	50	100	1	0.04993
10:67897116:A:T	50	98	1	0.08824
10:67897386:T:A	50	100	1	0.01416
10:67897699:T:C	50	98	0.63	0.01235
10:67898045:C:T	50	100	1	0.03086
10:67898893:A:G	50	100	1	0.4739
10:67899140:G:T	50	100	1	0.02288
10:67899167:C:T	50	100	1	0.01071
10:67899644:C:G	50	100	1	0.07099
10:67899839:C:T	50	100	1	0.1064
10:67900009:G:A	50	100	1	0.03577
10:67900015:C:T	50	100	1	0.0906
10:67900184:C:T	50	100	1	0.02088
10:67900466:G:A	50	100	1	0.2952
10:67900606:T:G	50	100	0.92	0.01561
10:67900736:G:A	50	100	1	0.1064
10:67901236:G:C	50	100	1	0.0374
10:67901600:T:C	50	100	1	0.4234
10:67901781:G:A	50	100	1	0.0719
10:67902149:C:T	50	100	1	0.3836
10:67902284:C:A	50	100	1	0.1026
10:67902309:G:A	50	100	0.99	0.03123
10:67902693:A:G	50	100	1	0.01362
10:67902952:G:A	50	100	1	0.0906
10:67903024:T:G	50	100	1	0.06155
10:67903057:C:T	50	100	0.89	0.02633
10:67903362:C:G	50	100	1	0.4232
10:67903527:G:C	50	100	0.98	0.03086
10:67903560:G:T	50	100	1	0.0719
10:67903925:C:G	50	100	1	0.01362
10:67904010:G:C	50	100	1	0.03867
10:67904127:G:T	50	86	0.99	0.3856
10:67904131:T:G	50	86	0.99	0.4579
10:67904132:T:G	47	76.6	0.62	0.03377
10:67904133:T:G	48	97.9	0.95	0.09659
10:67904584:G:A	50	100	1	0.01362
10:67904693:A:G	50	100	1	0.01434
10:67905124:T:C	50	100	1	0.1561
10:67905202:C:A	50	100	1	0.3922
10:67905392:A:G	50	100	1	0.01398
10:67905432:A:G	50	100	1	0.07099
10:67905604:C:G	50	100	1	0.01961
10:67905630:A:G	50	100	1	0.4739
10:67906841:T:C	50	100	1	0.1062
10:67907144:A:G	50	100	1	0.1062
10:67907188:T:G	50	100	1	0.1062
10:67907602:G:A	50	100	0.84	0.01271
10:67908257:G:T	50	100	1	0.392
10:67908730:C:T	50	100	1	0.4739
10:67908738:T:C	50	100	1	0.4236
10:67909660:C:T	50	98	0.81	0.01598
10:67909850:C:T	50	100	1	0.4237
10:67909972:G:C	50	100	1	0.4739
10:67910271:A:G	50	100	1	0.1026
10:67910388:C:G	50	100	1	0.3922
10:67910762:T:C	50	100	1	0.4234
10:67911059:A:G	50	100	1	0.1062
10:67911154:G:T	50	100	1	0.01362
10:67911615:C:T	48	100	1	0.01743
10:67911897:G:A	50	100	0.95	0.01471
10:67912307:C:G	50	100	1	0.01561
10:67913242:G:A	50	100	1	0.09041
10:67913488:C:G	50	100	1	0.4232
10:67914160:G:C	50	100	1	0.04993
10:67914505:C:T	50	100	0.89	0.01271
10:67914590:A:G	50	100	0.99	0.07117
10:67914839:C:T	50	100	1	0.08824
10:67915029:G:T	50	100	1	0.01253
10:67915293:C:T	50	100	1	0.3929
10:67915358:T:C	50	100	1	0.01979
10:67915401:A:G	50	98	1	0.3834
10:67915570:G:C	50	100	1	0.03177
10:67916167:T:C	50	100	1	0.08769
10:67916178:G:A	50	100	1	0.07099
10:67916677:G:A	50	100	1	0.01543
10:67916802:T:A	50	100	0.99	0.02251
10:67916803:A:T	49	87.8	0.97	0.2447
10:67916804:A:T	50	94	0.89	0.1077
10:67917073:T:C	50	100	1	0.07099
10:67917303:C:T	50	100	1	0.04866
10:67918321:C:T	50	100	0.93	0.05247
10:67918422:A:G	50	100	1	0.01053
10:67918984:G:A	50	98	1	0.02215
10:67919539:C:T	50	100	1	0.1024
10:67920067:T:C	50	100	1	0.4181
10:67920176:T:C	50	100	1	0.01089
10:67920827:G:A	50	100	1	0.09023
10:67920850:T:C	50	100	1	0.08751
10:67921089:T:G	50	100	0.81	0.01543
10:67921090:T:A	50	100	0.81	0.01507
10:67921515:T:C	50	100	1	0.01144
10:67921661:G:T	50	100	1	0.03849
10:67921810:A:G	50	100	1	0.01089
10:67922002:T:A	50	100	1	0.01961
10:67922586:C:G	50	100	1	0.08424
10:67922763:G:C	50	100	1	0.04448
10:67923688:A:G	49	100	0.98	0.1109
10:67924745:C:A	50	100	1	0.09023
10:67925204:C:G	50	100	0.99	0.03068
10:67925518:T:C	50	100	1	0.09005
10:67926267:C:T	50	100	1	0.07389
10:67926429:A:C	50	90	1	0.1616
10:67926432:C:A	50	100	1	0.0906
10:67926517:T:C	50	100	1	0.3932
10:67926769:C:T	50	100	1	0.03577
10:67927049:T:C	50	100	0.94	0.07589
10:67927156:A:C	50	100	1	0.01743
10:67927164:C:A	50	100	1	0.1071
10:67927598:G:A	50	100	1	0.09005
10:67927717:G:A	50	100	1	0.08751
10:67928851:G:A	50	100	1	0.01743
10:67929345:T:C	50	100	1	0.07389
10:67929566:A:G	50	100	1	0.07389
10:67929663:C:T	50	100	1	0.08769
10:67929816:T:C	50	100	1	0.3932
10:67930516:C:T	50	100	1	0.1024
10:67930681:T:C	50	100	0.99	0.03123
10:67931088:C:T	50	100	1	0.08696
10:67931126:A:C	50	100	1	0.01743
10:67931230:C:T	50	100	1	0.03867
10:67931559:G:C	50	100	0.94	0.07553
10:67931582:A:G	49	100	1	0.4218
10:67932040:C:T	50	100	1	0.0659
10:67932573:T:C	50	100	1	0.3934
10:67933232:A:C	50	100	1	0.4219
10:67933256:A:C	50	100	1	0.01688
10:67933627:G:A	50	100	0.9	0.01543
10:67935782:T:A	50	100	1	0.08805
10:67935869:A:G	50	100	0.99	0.1024
10:67936346:G:T	50	100	1	0.07171
10:67937238:T:C	50	100	1	0.1111
10:67937615:C:T	50	100	1	0.1024
10:67938045:A:G	50	100	1	0.01961
10:67938208:T:C	50	100	1	0.4223
10:67938237:T:C	50	100	1	0.1024
10:67938256:C:T	50	100	1	0.3931
10:67938553:G:A	50	100	1	0.3932
10:67938703:C:T	50	100	1	0.04176
10:67939953:G:A	50	100	1	0.01688
10:67940638:C:T	50	100	1	0.1022
10:67941195:G:A	50	100	1	0.06572
10:67941365:C:T	50	98	1	0.1204
10:67941461:C:T	50	100	1	0.09023
10:67941598:C:T	50	100	1	0.03086
10:67941646:C:T	50	100	1	0.01688
10:67942083:T:C	50	100	1	0.03086
10:67942618:T:G	50	100	1	0.1111
10:67942802:C:T	50	100	1	0.01688
10:67943890:C:A	50	100	1	0.1115
10:67944344:C:T	50	100	1	0.3932
10:67944782:G:A	50	100	1	0.01961
10:67945377:A:G	50	100	1	0.1113
10:67945717:T:C	50	100	1	0.4753
10:67945817:A:C	50	98	1	0.4746
10:67945819:C:A	50	98	1	0.4751
10:67945821:T:A	50	98	1	0.4753
10:67945970:T:A	50	100	1	0.1113
10:67946849:T:C	50	100	1	0.02723
10:67947001:A:C	50	100	1	0.0906
10:67947935:C:T	50	100	0.99	0.1117
10:67948392:T:C	50	100	1	0.1024
10:67948478:C:T	50	100	1	0.01743
10:67948814:G:C	50	100	1	0.1024
10:67949049:C:A	50	100	1	0.01416
10:67949494:A:G	50	100	0.99	0.1024
10:67949503:A:C	50	100	1	0.01979
10:67950012:C:T	50	100	1	0.07389
10:67950727:G:A	50	100	1	0.0748
10:67951551:T:C	50	98	0.96	0.06082
10:67951989:A:G	50	100	1	0.3931
10:67952369:C:T	50	100	1	0.4735
10:67952807:G:A	50	100	1	0.01525
10:67953477:C:T	50	100	1	0.01525
10:67953540:C:A	50	100	1	0.4735
10:67954114:G:A	50	100	1	0.07389
10:67954262:A:G	50	100	1	0.09005
10:67954557:A:G	50	100	1	0.09005
10:67955376:C:T	50	100	1	0.1113
10:67955540:T:G	50	100	1	0.06572
10:67955812:G:A	50	100	1	0.09005
10:67955815:A:T	50	100	1	0.01525
10:67956326:T:C	50	100	1	0.03867
10:67956466:C:T	50	100	1	0.03849
10:67957252:T:C	50	100	1	0.03813
10:67957720:G:A	50	100	1	0.08696
10:67957799:A:G	50	100	1	0.08914
10:67957812:A:G	50	100	1	0.03849
10:67958323:A:G	50	100	1	0.01235
10:67958575:T:C	50	100	1	0.06046
10:67958749:A:G	50	100	1	0.01961
10:67959317:C:T	50	100	1	0.04884
10:67959618:A:G	50	100	1	0.02306
10:67959644:A:C	50	100	1	0.3916
10:67959921:G:A	50	98	0.94	0.03595
10:67960120:G:A	50	100	1	0.01507
10:67960325:T:C	50	100	1	0.4372
10:67960391:A:T	50	98	0.94	0.03994
10:67960724:C:T	50	100	1	0.06572
10:67960939:C:T	50	100	1	0.01525
10:67960983:C:T	50	100	1	0.06609
10:67961255:T:C	50	100	1	0.03813
10:67961604:T:C	50	98	1	0.4735
10:67962195:T:C	50	100	1	0.4372
10:67962833:C:T	50	100	1	0.02306
10:67963278:G:A	50	100	1	0.01489
10:67963330:C:T	50	98	0.88	0.063
10:67963972:G:T	50	100	0.94	0.09205
10:67963984:C:T	49	100	1	0.03813
10:67964676:A:G	50	100	1	0.4733
10:67965580:A:G	50	100	1	0.04884
10:67965693:A:G	50	100	1	0.09023
10:67965886:C:T	50	100	1	0.01362
10:67966186:C:T	50	100	1	0.08769
10:67966330:A:C	50	100	1	0.07171
10:67966906:G:C	50	100	1	0.01017
10:67966940:T:C	50	100	1	0.1184
10:67966941:G:A	50	100	1	0.1184
10:67967008:T:C	50	100	1	0.04139
10:67967054:T:C	50	98	1	0.3079
10:67967098:T:C	50	100	1	0.4731
10:67967792:A:G	50	100	1	0.03813
10:67967861:C:A	50	100	1	0.08769
10:67967947:A:G	50	100	1	0.01235
10:67967965:C:A	50	100	1	0.08297
10:67968218:C:T	50	100	1	0.01507
10:67968582:A:G	50	100	1	0.08424
10:67968862:C:T	50	100	1	0.08297
10:67969257:T:A	50	100	1	0.4374
10:67970138:T:C	50	100	1	0.1231
10:67970521:G:A	50	100	1	0.01053
10:67971411:T:C	50	100	1	0.01162
10:67971550:C:T	50	100	0.99	0.04176
10:67971975:A:C	50	100	1	0.02106
10:67972136:C:T	50	100	1	0.0216
10:67972244:A:G	50	98	1	0.08914
10:67972263:G:A	49	100	1	0.07389
10:67972858:T:G	50	100	1	0.06572
10:67972927:G:C	50	100	1	0.07389
10:67972952:C:T	50	100	1	0.08769
10:67973425:T:C	50	100	1	0.08297
10:67973917:C:T	50	100	1	0.05973
10:67973940:G:A	50	100	1	0.07171
10:67974591:T:C	50	100	1	0.08932
10:67974631:C:T	50	100	1	0.3931
10:67974682:T:C	50	100	1	0.07171
10:67974796:G:A	50	100	1	0.08914
10:67975247:T:C	50	98	1	0.08769
10:67975714:T:C	50	100	1	0.02306
10:67975844:T:C	50	100	1	0.01162
10:67975898:C:T	50	100	1	0.02106
10:67976146:G:A	50	98	1	0.01616
10:67976551:A:G	50	100	1	0.1184
10:67977727:A:G	50	100	1	0.03813
10:67978434:G:A	50	100	1	0.06572
10:67978459:A:G	50	100	1	0.08769
10:67978562:G:T	50	100	1	0.07371
10:67978778:C:T	50	100	1	0.07171
10:67979312:C:T	50	100	1	0.01507
10:67979483:C:A	50	100	1	0.08297
10:67979599:G:C	50	100	1	0.07171
10:67979868:T:C	50	100	1	0.1193
10:67980282:C:T	50	100	1	0.08424
10:67981532:T:G	50	100	1	0.03813
10:67981585:T:C	50	100	1	0.01961
10:67981721:G:A	50	100	1	0.08914
10:67981733:G:A	50	100	1	0.3932
10:67982091:A:C	50	100	1	0.4733
10:67982555:A:G	50	100	1	0.08805
10:67982846:G:A	50	100	1	0.08914
10:67983041:T:C	50	100	1	0.08297
10:67983060:G:A	50	100	1	0.01634
10:67983086:A:C	50	98	1	0.07444
10:67983442:C:T	50	100	1	0.08914
10:67983944:T:C	50	100	0.99	0.07262
10:67984195:C:T	50	100	0.99	0.0354
10:67984219:T:C	50	100	1	0.02306
10:67984408:G:A	50	100	1	0.01961
10:67984842:G:T	50	100	1	0.08914
10:67986495:G:A	50	100	1	0.03359
10:67986511:C:A	50	100	1	0.08297
10:67986720:T:G	50	100	1	0.1643
10:67986795:G:A	50	100	1	0.08914
10:67986883:T:C	50	100	1	0.07171
10:67987275:C:T	50	100	1	0.01507
10:67987706:C:G	50	100	1	0.07171
10:67987746:G:T	50	100	1	0.07135
10:67988353:T:C	50	100	0.97	0.08297
10:67989686:T:A	50	100	1	0.03577
10:67990840:G:A	50	100	0.93	0.03105
10:67991463:T:A	50	100	1	0.04884
10:67992056:G:A	50	100	1	0.07099
10:67993002:A:G	50	100	1	0.4729
10:67993103:G:A	50	100	1	0.06572
10:67993276:C:T	49	100	1	0.4003
10:67993835:G:A	49	100	0.98	0.03086
10:67993863:C:T	50	100	0.93	0.08206
10:67995386:A:G	50	100	1	0.07462
10:67995496:T:C	50	98	1	0.01652
10:67995628:T:G	50	100	1	0.06572
10:67996031:C:A	50	100	1	0.03086
10:67996606:C:A	50	100	1	0.03813
10:67996710:C:T	50	100	1	0.06609
10:67996994:A:G	50	100	1	0.3929
10:67997203:G:C	50	100	1	0.08932
10:67998507:A:G	50	100	1	0.4717
10:67998514:T:C	50	100	1	0.03086
10:67999931:C:G	50	100	1	0.08932
10:67999983:A:G	50	100	1	0.06572
10:68002176:A:T	50	100	1	0.0866
10:68002880:C:G	50	100	1	0.4729
10:68003341:T:G	50	100	0.82	0.01452
10:68003343:T:G	50	100	0.97	0.03903
10:68003345:T:G	50	100	1	0.08279
10:68003725:G:A	50	100	1	0.07099
10:68003868:G:A	50	100	1	0.02306
10:68003939:C:T	50	100	1	0.01089
10:68004027:C:T	50	98	0.97	0.1207
10:68004104:T:C	50	100	1	0.0216
10:68004312:C:T	50	100	0.91	0.01616
10:68004328:A:G	50	100	0.98	0.05156
10:68004832:C:A	50	100	1	0.1115
10:68004848:G:A	50	100	1	0.07389
10:68005684:T:A	50	100	1	0.08297
10:68005773:G:A	50	100	1	0.3927
10:68005901:T:G	50	100	1	0.03286
10:68006143:A:T	50	100	1	0.1186
10:68006233:T:C	50	100	1	0.07389
10:68006381:T:G	50	94	0.97	0.1331
10:68007125:A:G	50	100	0.98	0.04866
10:68007466:T:C	50	100	1	0.1082
10:68007654:C:T	50	100	1	0.08279
10:68007683:C:T	50	100	1	0.01416
10:68008151:C:G	50	100	1	0.08932
10:68008780:G:A	50	100	1	0.02306
10:68009075:T:A	50	100	1	0.01271
10:68009622:G:T	50	98	0.99	0.04121
10:68009849:T:C	50	98	1	0.08442
10:68010725:G:A	50	100	1	0.02306
10:68011912:T:C	50	100	1	0.03831
10:68012327:G:A	50	100	1	0.01089
10:68012657:T:G	50	96	0.84	0.04866
10:68012731:T:C	50	100	1	0.01507
10:68012803:A:C	50	100	1	0.3927
10:68012998:A:G	50	100	0.98	0.01598
10:68014084:G:A	50	100	1	0.4374
10:68014174:A:G	50	100	1	0.08769
10:68015433:G:A	50	100	1	0.0886
10:68015560:T:C	50	100	1	0.01235
10:68015618:G:C	50	100	1	0.02306
10:68015889:G:A	50	100	1	0.01035
10:68016029:G:T	50	100	1	0.03577
10:68016438:C:T	50	100	0.99	0.09023
10:68017050:T:C	50	100	1	0.01743
10:68017654:T:C	50	100	1	0.06427
10:68017885:T:C	50	100	0.98	0.0158
10:68018525:G:A	50	98	1	0.07208
10:68018606:G:C	50	100	0.98	0.0158
10:68019052:A:G	50	100	1	0.03831
10:68019292:G:A	50	100	1	0.03849
10:68020119:C:G	50	100	1	0.06554
10:68020548:C:T	50	100	0.95	0.01253
10:68020625:C:T	50	100	0.9	0.03322
10:68020693:C:T	50	100	1	0.437
10:68020701:G:A	49	100	1	0.08805
10:68020717:T:C	50	100	1	0.4366
10:68020960:G:A	50	100	1	0.05991
10:68021093:C:T	50	100	1	0.01035
10:68021386:A:G	50	100	1	0.1233
10:68021439:G:A	50	100	0.93	0.04993
10:68021527:T:C	50	100	1	0.08932
10:68021533:G:A	50	100	1	0.1645
10:68021594:T:C	50	100	1	0.238
10:68022297:C:A	50	100	1	0.08878
10:68023116:T:G	50	100	1	0.08297
10:68023163:A:G	50	100	1	0.02106
10:68023217:G:C	50	96	0.8	0.05955
10:68023747:G:A	50	100	1	0.04866
10:68023863:T:C	50	100	1	0.09822
10:68023917:T:A	50	100	1	0.04902
10:68024120:T:C	50	100	1	0.09822
10:68025159:T:C	50	100	0.98	0.01561
10:68025177:A:G	50	100	1	0.08932
10:68027522:A:C	50	100	1	0.01507
10:68028017:A:G	50	100	1	0.08932
10:68028134:C:A	50	100	1	0.4808
10:68028151:C:A	50	100	1	0.07081
10:68028309:T:C	50	100	1	0.05047
10:68028340:C:T	50	100	1	0.08878
10:68028392:A:G	50	100	1	0.08097
10:68028445:C:G	50	100	0.99	0.3326
10:68028606:T:C	50	100	0.99	0.03577
10:68029048:C:A	50	100	1	0.03577
10:68029379:G:T	50	100	1	0.02288
10:68029437:G:A	50	100	0.99	0.07081
10:68029661:C:T	50	98	1	0.01725
10:68029662:G:A	50	100	1	0.04829
10:68030203:G:A	50	100	1	0.04829
10:68031401:C:T	50	100	1	0.4297
10:68031482:T:C	50	100	1	0.08787
10:68031768:T:A	50	100	1	0.07081
10:68031895:G:A	50	100	1	0.07081
10:68032159:C:T	50	98	1	0.02433
10:68032181:G:C	50	100	1	0.4297
10:68032964:T:C	50	100	1	0.05084
10:68033196:C:T	50	100	1	0.4809
10:68033887:C:T	50	100	1	0.1115
10:68034450:A:G	50	100	0.99	0.4809
10:68034515:T:C	50	100	1	0.02088
10:68034694:G:C	50	100	1	0.01035
10:68034724:A:T	50	100	1	0.07135
10:68035640:C:G	50	100	1	0.08696
10:68035717:C:T	50	100	1	0.03032
10:68036029:T:A	50	100	1	0.03831
10:68036577:C:T	50	100	1	0.3931
10:68037126:G:A	50	100	1	0.01289
10:68037188:G:A	50	100	1	0.09822
10:68037535:C:T	50	100	1	0.04829
10:68038732:A:G	50	100	1	0.09822
10:68039077:C:A	50	100	1	0.09822
10:68040080:A:G	50	100	1	0.09822
10:68040242:C:T	50	100	1	0.02288
10:68041027:C:T	50	100	1	0.4811
10:68041316:A:G	50	100	1	0.01107
10:68041342:A:T	50	100	1	0.08442
10:68042873:G:A	50	100	1	0.03849
10:68042943:C:T	50	100	1	0.07117
10:68043115:T:G	50	100	1	0.08769
10:68043764:C:A	50	100	1	0.08824
10:68044139:T:G	50	100	1	0.02306
10:68045361:A:G	50	100	1	0.04339
10:68046010:G:A	50	100	0.95	0.02887
10:68046029:G:A	50	100	1	0.07153
10:68046967:A:C	50	100	1	0.0719
10:68047243:G:A	50	100	1	0.01507
10:68047287:T:C	50	100	1	0.3925
10:68047843:C:A	50	100	1	0.4739
10:68048150:C:T	50	98	1	0.3927
10:68048463:G:A	50	100	1	0.07208
10:68048724:C:A	49	100	1	0.09786
10:68049316:A:G	50	100	1	0.0305
10:68049379:A:G	50	100	1	0.03032
10:68049422:G:C	50	100	1	0.03032
10:68049708:C:T	50	100	0.99	0.05065
10:68050291:G:A	50	98	1	0.3923
10:68051522:G:T	50	98	0.99	0.09622
10:68051655:G:A	50	100	0.99	0.05065
10:68051785:C:T	50	100	0.95	0.05065
10:68051919:T:G	50	100	1	0.0719
10:68051960:C:T	50	98	0.98	0.01489
10:68051963:C:T	50	100	0.99	0.04593
10:68052013:A:C	50	100	1	0.09786
10:68052130:T:A	50	100	1	0.06137
10:68052137:C:T	50	100	1	0.3923
10:68052573:A:G	50	100	1	0.3922
10:68053142:T:C	50	100	0.99	0.05065
10:68053363:G:A	50	100	1	0.1187
10:68053428:C:T	50	100	1	0.3923
10:68053476:T:A	50	100	1	0.02088
10:68054221:T:C	50	100	1	0.01162
10:68054668:G:C	50	100	1	0.08696
10:68055748:C:A	50	100	1	0.03776
10:68055947:T:C	50	100	1	0.02288
10:68056952:C:T	50	100	1	0.3925
10:68057191:T:C	50	100	1	0.1679
10:68057769:C:T	50	100	1	0.06137
10:68059039:T:C	50	100	0.99	0.1233
10:68059494:C:T	40	87.5	0.64	0.03395
10:68059950:T:C	49	100	1	0.05737
10:68060108:T:C	50	98	0.99	0.4599
10:68060160:T:C	50	100	0.99	0.4597
10:68060490:C:T	50	100	1	0.1411
10:68060625:C:T	50	100	0.97	0.03595
10:68060887:T:C	50	100	0.99	0.459
10:68061152:T:C	50	98	1	0.1189
10:68061641:G:A	50	100	0.98	0.05084
10:68061643:C:G	49	100	0.99	0.1235
10:68061737:C:T	49	100	1	0.03322
10:68062362:C:T	50	100	1	0.01525
10:68062617:G:A	50	100	1	0.01688
10:68064658:T:C	50	100	0.99	0.05047
10:68064886:C:T	50	100	0.99	0.05047
10:68065292:T:C	50	100	1	0.01525
10:68065646:G:A	50	100	1	0.01507
10:68065914:G:A	50	98	1	0.08787
10:68066036:T:C	50	98	0.9	0.05156
10:68066222:A:G	50	100	1	0.05047
10:68066486:A:G	50	98	0.98	0.1196
10:68066938:G:T	50	100	1	0.06137
10:68067255:G:A	50	100	1	0.3922
10:68068453:C:T	50	98	1	0.4606
10:68068892:G:A	50	100	1	0.01271
10:68069640:C:T	50	100	1	0.4611
10:68069886:T:C	50	100	0.97	0.1211
10:68070315:A:C	49	100	1	0.06536
10:68070493:C:T	50	100	1	0.07153
10:68070509:G:A	50	98	0.92	0.07062
10:68071486:G:A	50	100	1	0.08297
10:68071749:C:G	50	100	1	0.04339
10:68072167:A:G	50	100	0.89	0.01253
10:68072489:G:A	50	100	1	0.08424
10:68073344:G:T	50	100	1	0.01707
10:68073590:C:A	50	100	1	0.3927
10:68074183:T:A	50	100	1	0.04339
10:68074457:C:T	50	100	1	0.08297
10:68074698:A:G	50	98	1	0.1244
10:68075071:C:T	50	100	1	0.06572
10:68075278:G:A	50	100	1	0.08787
10:68075936:G:A	50	100	1	0.06155
10:68076291:A:G	50	100	1	0.1674
10:68076340:G:A	50	100	1	0.06354
10:68076644:T:G	50	100	1	0.08297
10:68076985:C:T	50	100	1	0.02233
10:68077083:C:T	50	100	1	0.0216
10:68077606:T:A	50	100	1	0.1672
10:68077823:T:G	50	98	1	0.1674
10:68077933:G:A	50	100	1	0.06354
10:68078210:T:G	50	100	1	0.1672
10:68078651:G:A	50	100	1	0.1186
10:68079156:G:T	50	100	1	0.03867
10:68079326:G:A	50	100	1	0.01489
10:68079803:T:C	50	100	1	0.08787
10:68080596:T:A	50	100	0.99	0.07244
10:68081190:G:A	50	100	1	0.08333
10:68081716:T:C	50	100	1	0.1187
10:68081818:G:T	50	100	1	0.0256
10:68081961:C:T	50	100	1	0.1113
10:68082398:C:T	50	100	0.99	0.06536
10:68082704:A:G	50	100	0.99	0.06536
10:68083550:T:C	50	100	1	0.4414
10:68084244:T:A	50	98	0.99	0.2427
10:68084593:T:A	50	100	1	0.4417
10:68085165:C:T	50	98	1	0.1189
10:68085729:C:G	50	100	1	0.01943
10:68086518:T:A	50	100	0.99	0.3909
10:68086562:T:C	50	100	1	0.01053
10:68086610:A:G	50	98	0.99	0.2309
10:68086693:C:T	50	100	1	0.02524
10:68086959:G:T	50	100	1	0.01253
10:68086969:T:A	50	100	0.98	0.4639
10:68087159:A:G	50	100	0.98	0.07462
10:68087671:A:G	50	100	0.98	0.07444
10:68088367:G:T	50	100	1	0.02524
10:68088541:G:A	50	100	0.99	0.4232
10:68089180:C:T	50	100	0.98	0.2248
10:68089317:C:T	50	100	1	0.08333
10:68089488:T:C	49	100	1	0.3903
10:68089592:G:A	50	100	0.98	0.03232
10:68089801:A:C	50	100	1	0.08351
10:68089907:T:G	50	100	0.99	0.07462
10:68090328:G:A	50	100	0.99	0.3335
10:68090428:G:C	50	100	0.99	0.0906
10:68090709:C:T	50	100	1	0.1476
10:68091388:C:A	50	96	0.99	0.1598
10:68091450:G:A	50	100	1	0.02033
10:68091719:G:A	50	100	0.99	0.1182
10:68091962:A:G	50	100	1	0.08805
10:68092199:G:A	50	98	0.92	0.03704
10:68092374:T:A	50	96	0.99	0.4225
10:68092428:G:A	50	100	1	0.07898
10:68093061:A:C	50	100	0.99	0.07916
10:68093113:A:G	50	100	0.98	0.2249
10:68093165:A:C	50	100	1	0.02306
10:68093466:T:C	50	98	0.98	0.4208
10:68093467:G:C	50	100	1	0.08715
10:68093529:C:G	50	96	0.96	0.335
10:68093591:A:G	50	100	1	0.02033
10:68093735:T:C	49	98	0.97	0.3882
10:68094477:G:T	50	100	0.98	0.07716
10:68094629:G:T	50	100	0.99	0.01253
10:68095406:T:A	50	100	0.96	0.09659
10:68095477:G:T	50	98	1	0.08515
10:68095538:A:G	50	100	0.93	0.1129
10:68095606:T:C	50	98	0.96	0.1186
10:68095821:G:T	50	100	0.95	0.0187
10:68096081:C:T	50	98	0.99	0.08733
10:68096083:A:G	50	100	1	0.0906
10:68096178:T:C	50	100	1	0.09187
10:68096235:T:A	50	98	0.94	0.08152
10:68096379:T:G	50	98	0.97	0.102
10:68096815:A:T	50	100	0.99	0.4677
10:68096837:A:G	50	100	0.98	0.02433
10:68096916:C:T	50	100	0.97	0.02887
10:68097349:T:C	50	100	0.98	0.05592
10:68097682:G:A	50	100	0.73	0.01725
10:68097852:A:G	50	100	0.98	0.09931
10:68097921:C:T	50	100	1	0.08951
10:68098268:C:T	50	100	1	0.08969
10:68098565:G:C	50	100	0.97	0.09858
10:68098573:C:T	50	100	0.99	0.07462
10:68098621:G:A	50	100	1	0.08969
10:68099140:G:A	50	100	0.99	0.02415
10:68099187:G:C	50	98	1	0.226
10:68100138:T:G	50	100	0.99	0.02306
10:68100488:G:A	50	100	1	0.08969
10:68100609:G:A	50	100	0.98	0.09586
10:68100685:C:T	50	100	1	0.08715
10:68101185:A:T	50	100	0.99	0.09967
10:68101263:G:A	50	100	1	0.08987
10:68101984:T:C	50	100	1	0.01725
10:68102391:G:A	50	100	1	0.03613
10:68102613:G:A	50	100	1	0.08987
10:68102664:T:C	50	100	1	0.08969
10:68102835:T:C	50	100	0.98	0.1647
10:68103202:A:G	50	100	1	0.0561
10:68103946:G:A	50	98	0.98	0.07879
10:68103974:G:A	50	100	1	0.08969
10:68105725:T:G	50	100	1	0.03667
10:68106416:T:C	50	98	0.98	0.1836
10:68106900:T:C	50	100	0.98	0.04829
10:68107062:T:G	50	100	1	0.07516
10:68107180:G:A	50	100	0.99	0.05574
10:68107539:T:C	50	98	0.99	0.4793
10:68107904:C:A	50	98	1	0.05211
10:68108295:T:C	50	98	1	0.0541
10:68108340:C:A	50	98	1	0.05156
10:68108351:C:T	50	100	0.92	0.02869
10:68108798:C:T	50	100	1	0.03649
10:68108918:G:A	50	98	0.97	0.1836
10:68109301:G:A	50	98	1	0.05174
10:68109347:T:C	50	100	1	0.08969
10:68110191:G:T	50	100	0.98	0.04811
10:68110240:C:G	50	100	0.98	0.01906
10:68110274:C:T	50	98	1	0.04611
10:68110462:C:T	50	100	0.85	0.01307
10:68110494:A:C	50	98	1	0.05428
10:68111475:G:C	49	100	0.99	0.05556
10:68111562:A:G	50	98	0.99	0.4279
10:68111654:A:T	50	96	1	0.05247
10:68112080:T:A	50	98	1	0.05392
10:68112324:G:A	50	100	0.99	0.01289
10:68112359:A:G	50	100	1	0.02106
10:68112452:C:T	50	100	1	0.08932
10:68112514:T:G	50	98	1	0.01071
10:68112994:T:C	50	100	0.99	0.03867
10:68113424:G:A	50	100	0.99	0.4871
10:68113597:T:G	50	100	0.94	0.01071
10:68113835:C:T	50	100	1	0.01924
10:68113982:A:G	50	100	0.99	0.3911
10:68114079:G:A	50	98	0.99	0.05646
10:68114979:C:T	50	100	0.98	0.2389
10:68115225:A:C	50	98	0.99	0.4424
10:68115381:T:C	50	100	0.99	0.07534
10:68115889:T:A	50	100	0.98	0.3996
10:68115913:G:A	50	100	1	0.01779
10:68116946:A:G	50	100	1	0.02451
10:68117128:G:A	50	100	1	0.2752
10:68117173:G:A	50	100	0.99	0.4621
10:68117326:A:C	50	100	0.99	0.02614
10:68117772:T:C	50	100	0.98	0.4973
10:68117793:A:T	50	98	0.95	0.2981
10:68118421:G:C	50	100	1	0.03232
10:68118500:A:G	50	100	0.97	0.04139
10:68119609:A:G	50	100	0.98	0.07898
10:68119677:G:T	50	100	0.99	0.1325
10:68119683:A:T	50	100	0.99	0.467
10:68119912:C:A	50	100	1	0.3431
10:68119952:C:T	50	100	0.99	0.4653
10:68120048:G:A	50	100	0.97	0.02179
10:68120211:G:C	50	100	0.85	0.02233
10:68120762:T:A	50	100	0.98	0.07861
10:68120849:T:C	50	100	0.99	0.1324
10:68121288:A:T	50	100	0.98	0.08642
10:68121325:C:T	50	100	0.95	0.05156
10:68121346:A:T	50	100	0.98	0.1225
10:68121394:C:T	50	98	0.91	0.02179
10:68122281:A:G	50	100	0.98	0.04357
10:68122834:G:A	50	100	0.98	0.07843
10:68122931:T:A	50	100	1	0.02996
10:68122952:A:G	50	100	0.99	0.03014
10:68123165:A:G	50	100	0.97	0.0561
10:68123451:C:T	50	100	0.97	0.05719
10:68123733:A:T	49	100	1	0.02977
10:68124206:G:C	50	100	1	0.03014
10:68124249:G:A	50	100	0.98	0.07843
10:68124318:C:T	50	98	1	0.02959
10:68124437:T:C	50	100	1	0.02959
10:68125042:A:T	50	100	0.98	0.1213
10:68125046:C:A	50	98	0.99	0.4996
10:68125179:C:G	50	100	1	0.02977
10:68125260:A:G	50	100	1	0.02977
10:68126158:T:C	50	100	0.99	0.0305
10:68126262:C:T	50	100	1	0.01961
10:68126391:A:C	50	100	0.99	0.03032
10:68126465:C:G	50	100	1	0.02977
10:68126840:C:T	50	100	0.97	0.06137
10:68126980:A:G	50	100	0.99	0.4811
10:68127020:C:T	50	98	0.93	0.02614
10:68127152:C:T	50	100	1	0.3014
10:68127178:T:C	50	100	1	0.02596
10:68127193:C:T	50	100	0.99	0.4782
10:68127453:G:A	50	100	0.98	0.05156
10:68127553:T:A	50	100	1	0.02596
10:68127688:T:A	50	100	0.98	0.05156
10:68128016:T:G	50	100	1	0.03613
10:68128726:C:T	50	100	1	0.3295
10:68128791:T:C	50	98	1	0.3322
10:68128851:A:C	50	100	1	0.3057
10:68128914:T:C	50	100	1	0.01997
10:68129250:T:C	50	100	1	0.03522
10:68129587:C:T	50	100	0.93	0.01271
10:68130026:C:T	50	98	0.99	0.02996
10:68130235:G:A	50	100	0.99	0.01906
10:68130328:C:T	50	96	0.78	0.0561
10:68130434:T:G	50	100	1	0.01997
10:68131114:T:C	50	100	1	0.3851
10:68131186:C:T	50	100	1	0.2927
10:68132062:G:A	50	100	0.99	0.1367
10:68132626:C:G	50	100	0.98	0.4893
10:68133823:A:G	50	100	0.98	0.4188
10:68133854:C:T	50	100	0.92	0.0138
10:68134806:T:A	50	98	0.8	0.01906
10:68134828:T:A	50	100	0.96	0.02451
10:68135290:C:A	50	100	0.94	0.02397
10:68135513:G:A	50	100	0.95	0.02451
10:68136049:G:A	50	100	0.88	0.0305
10:68136579:G:A	50	96	0.93	0.1216
10:68136646:C:T	50	100	0.97	0.03214
10:68136895:C:T	50	100	0.88	0.02342
10:68137170:A:G	50	100	0.95	0.03595
10:68138348:C:T	50	98	0.83	0.2765
10:68139402:G:A	50	100	0.85	0.05192
10:68139761:T:C	50	98	0.83	0.03976
10:68139995:A:G	50	98	0.74	0.03922
10:68140082:G:A	50	86	0.76	0.1182
10:68140334:G:C	50	88	0.7	0.1877
10:68140391:A:C	50	100	0.8	0.04539
10:68140483:G:A	50	86	0.74	0.3522
10:68140661:A:C	50	98	0.8	0.1474
10:68140688:T:G	50	90	0.85	0.2062
10:68140835:G:A	50	100	0.96	0.01271
10:68140878:A:G	50	90	0.78	0.1924
10:68140997:G:A	50	98	0.72	0.01452
10:68142792:T:C	50	94	0.82	0.4588
10:68143162:T:C	50	98	0.74	0.1138
10:68143241:G:A	50	100	0.96	0.0561
10:68143512:G:T	50	96	0.82	0.3883
10:68143880:G:A	50	90	0.89	0.3137
10:68144132:C:T	50	92	0.91	0.3159
10:68144541:G:A	50	98	0.93	0.05338
10:68144692:A:G	50	100	0.85	0.01216
10:68144884:G:A	50	98	0.94	0.2605
10:68145093:C:T	50	98	0.97	0.0492
10:68145179:T:C	49	98	0.9	0.0748
10:68145260:G:T	50	98	0.94	0.2694
10:68145344:A:G	50	98	0.98	0.0492
10:68145543:G:A	50	100	0.94	0.3475
10:68145658:C:T	50	100	0.95	0.3488
10:68145841:T:C	50	100	0.96	0.01398
10:68146020:T:A	50	98	0.98	0.03613
10:68146293:G:A	50	100	0.85	0.01198
10:68146542:C:T	50	98	0.98	0.05592
10:68147218:G:A	50	100	0.89	0.01216
10:68147387:T:C	50	96	0.96	0.1218
10:68147487:G:A	50	100	0.92	0.1256
10:68147555:C:T	50	98	0.98	0.06227
10:68148183:A:G	50	100	0.88	0.02033
10:68148226:A:G	50	96	0.97	0.1164
10:68148306:A:T	50	98	0.97	0.05338
10:68148400:T:C	50	96	0.97	0.12
10:68148484:G:A	50	98	0.92	0.1638
10:68149429:G:A	50	100	0.89	0.01289
10:68149756:C:T	50	88	0.84	0.4742
10:68149805:C:T	50	92	0.89	0.1596
10:68149999:T:C	50	98	0.85	0.07498
10:68150045:G:A	50	98	0.89	0.0955
10:68150142:G:A	50	96	0.96	0.1596
10:68150246:T:A	50	100	0.97	0.05084
10:68150699:C:T	50	100	0.67	0.01434
10:68150809:G:T	50	98	0.95	0.4506
10:68151364:T:G	50	98	0.99	0.02723
10:68151817:T:C	50	98	0.97	0.1667
10:68152053:A:G	50	98	0.99	0.06391
10:68152140:G:A	50	100	0.72	0.01271
10:68152344:A:G	50	100	1	0.01017
10:68152521:G:A	50	100	0.98	0.3624
10:68152530:G:A	50	100	0.97	0.4726
10:68152718:C:A	50	100	0.97	0.09858
10:68152732:G:T	50	100	0.98	0.1701
10:68152776:G:A	50	98	0.96	0.2785
10:68152825:G:A	50	100	0.97	0.1919
10:68152839:T:C	50	100	0.98	0.1701
10:68152981:A:T	50	100	0.97	0.1097
10:68152982:T:A	50	98	0.97	0.1102
10:68153446:T:C	50	100	0.99	0.4975
10:68153535:C:T	50	100	1	0.1705
10:68153916:A:G	50	100	1	0.1592
10:68153951:C:A	50	100	0.98	0.327
10:68154252:C:T	50	100	0.99	0.36870000000000003
10:68154824:G:A	50	100	0.99	0.3206
10:68154907:C:T	50	100	0.98	0.4924
10:68155045:G:A	50	98	0.78	0.04103
10:68155092:A:G	50	98	0.94	0.02469
10:68155278:A:G	50	100	0.98	0.1621
10:68155717:C:T	50	100	0.99	0.2028
10:68156178:T:A	50	98	1	0.01126
10:68156512:G:A	50	100	0.98	0.06681
10:68156604:A:G	50	100	0.96	0.05247
10:68156684:G:A	50	100	0.99	0.3813
10:68156954:A:G	50	100	0.98	0.05192
10:68157152:G:C	50	100	0.99	0.3765
10:68157156:T:A	50	100	1	0.3807
10:68157485:A:G	50	100	1	0.4078
10:68157833:A:C	50	100	1	0.3272
10:68157938:T:G	50	100	1	0.01216
10:68158054:G:A	50	100	0.98	0.06028
10:68158164:C:T	50	100	0.99	0.2006
10:68158168:T:C	50	100	0.99	0.2006
10:68158567:G:A	50	100	0.98	0.04829
10:68158833:T:C	50	100	1	0.05301
10:68158845:A:G	50	100	1	0.3375
10:68159432:C:T	50	100	1	0.03958
10:68159648:A:T	50	100	0.98	0.04611
10:68159665:A:T	50	100	1	0.3811
10:68159688:A:T	50	100	1	0.3811
10:68159821:A:T	50	100	0.99	0.09895
10:68159823:A:G	50	100	0.99	0.2008
10:68160148:C:A	50	100	1	0.3811
10:68160256:C:A	50	100	1	0.3379
10:68160274:C:A	50	100	1	0.3814
10:68160342:A:G	50	100	1	0.01089
10:68160441:A:C	44	95.5	0.97	0.2395
10:68160539:G:A	50	100	0.93	0.01235
10:68160691:C:T	50	100	1	0.3811
10:68160692:G:A	50	100	1	0.1507
10:68160771:G:T	50	100	1	0.3811
10:68160912:G:A	50	100	1	0.1594
10:68161154:T:C	50	100	1	0.3381
10:68161167:C:A	50	100	1	0.3809
10:68161578:T:A	50	100	1	0.3753
10:68161976:T:A	50	100	1	0.3439
10:68162146:G:A	50	98	1	0.3758
10:68162311:T:C	50	100	1	0.02142
10:68162541:A:T	50	100	1	0.01235
10:68162689:T:C	50	100	1	0.3758
10:68162915:C:T	50	100	0.98	0.04793
10:68162978:C:T	50	100	1	0.4149
10:68163086:T:C	50	100	1	0.3758
10:68163158:A:G	50	100	0.99	0.2068
10:68163230:G:A	50	100	1	0.3756
10:68163354:C:T	50	100	0.97	0.0394
10:68163364:C:T	50	98	0.63	0.01525
10:68163402:G:A	50	100	1	0.3758
10:68163474:A:T	50	98	1	0.1594
10:68163521:C:T	50	100	1	0.01235
10:68163554:G:A	50	100	0.99	0.1594
10:68163588:C:A	50	100	1	0.3756
10:68163616:A:G	50	96	0.92	0.1173
10:68163778:C:T	50	100	1	0.4147
10:68164057:C:T	50	100	0.95	0.01797
10:68164078:A:G	50	100	1	0.3718
10:68164343:A:G	49	100	1	0.3718
10:68164389:A:G	50	100	1	0.376
10:68165146:T:A	50	100	1	0.376
10:68165236:T:A	50	100	1	0.1581
10:68165280:T:C	50	100	1	0.376
10:68165309:G:A	50	100	1	0.3825
10:68165366:C:T	50	100	1	0.3791
10:68165419:T:C	49	100	1	0.3651
10:68166032:C:T	50	100	1	0.4154
10:68166041:C:T	50	100	1	0.03831
10:68166176:T:C	50	100	1	0.2082
10:68166340:T:C	50	100	1	0.4156
10:68166562:C:A	50	100	1	0.1585
10:68166568:C:T	50	100	1	0.2017
10:68166577:C:G	50	100	1	0.372
10:68166836:C:T	50	100	0.95	0.0463
10:68166837:G:T	50	100	1	0.376
10:68166853:A:C	50	100	1	0.376
10:68166930:G:A	50	100	0.98	0.1498
10:68167255:C:T	50	100	0.98	0.06082
10:68167761:T:C	50	100	1	0.3767
10:68167951:C:G	50	100	0.91	0.03068
10:68167954:T:C	50	98	1	0.344
10:68168175:G:A	50	100	1	0.3767
10:68168202:T:A	50	98	0.99	0.3442
10:68168327:A:T	50	98	0.98	0.06954
10:68168607:A:G	50	100	1	0.1587
10:68168922:A:G	49	100	0.99	0.411
10:68168971:G:A	50	100	1	0.01216
10:68169064:G:A	50	100	0.94	0.03631
10:68169215:A:C	47	93.6	1	0.3856
10:68169289:T:C	50	100	1	0.329
10:68169301:T:C	50	100	1	0.3824
10:68169303:G:A	50	100	1	0.2847
10:68169572:G:A	50	100	1	0.07625
10:68169796:C:G	50	100	1	0.3873
10:68169977:A:G	50	100	0.98	0.04829
10:68170092:G:T	50	100	1	0.2749
10:68170272:T:C	50	100	1	0.03286
10:68170297:T:C	50	100	1	0.3871
10:68170371:T:C	50	100	1	0.07643
10:68170871:G:A	50	100	1	0.01235
10:68171387:T:G	50	100	1	0.3827
10:68171399:C:A	50	100	1	0.3827
10:68171454:T:C	50	100	0.99	0.26
10:68171842:T:G	50	100	1	0.07662
10:68171917:A:G	50	100	1	0.3867
10:68171943:T:G	50	100	0.98	0.04757
10:68171963:G:T	50	100	1	0.3867
10:68172083:A:C	50	100	1	0.3867
10:68172124:C:T	50	100	1	0.3827
10:68172154:G:A	50	100	0.97	0.07662
10:68172194:A:C	50	100	1	0.07698
10:68172747:A:G	50	100	0.98	0.04956
10:68172800:C:T	50	98	1	0.3876
10:68172988:A:G	50	100	1	0.0955
10:68173121:T:G	50	100	1	0.3891
10:68173317:G:A	50	100	0.98	0.04829
10:68173375:G:C	50	100	1	0.3862
10:68173481:C:A	50	100	1	0.3822
10:68173664:A:T	50	98	1	0.3862
10:68173673:C:T	50	98	0.99	0.2042
10:68173687:C:T	50	100	0.96	0.01362
10:68173847:G:T	49	95.9	0.99	0.2809
10:68173848:T:G	50	80	0.93	0.35
10:68174164:G:A	50	98	0.99	0.3804
10:68174212:G:A	50	98	0.99	0.38
10:68174255:C:A	50	98	0.87	0.04012
10:68174501:C:G	50	92	0.9	0.4884
10:68174539:C:T	50	100	1	0.01216
10:68174710:A:G	50	98	0.97	0.2244
10:68174778:G:A	50	96	0.98	0.2342
10:68174859:G:T	50	94	0.98	0.2358
10:68175141:A:T	50	96	0.98	0.3348
10:68175302:A:G	50	100	0.98	0.3413
10:68175633:C:A	50	100	0.92	0.03304
10:68175639:G:T	50	98	0.98	0.461
10:68176366:T:A	50	100	0.99	0.04884
10:68176557:C:T	50	100	0.98	0.05102
10:68176775:A:G	50	100	1	0.04884
10:68176824:T:C	50	100	1	0.06227
10:68176833:C:G	50	100	0.98	0.1667
10:68176982:T:C	50	98	1	0.1485
10:68177367:G:A	50	100	1	0.06227
10:68177435:A:G	50	100	1	0.4132
10:68177566:T:C	50	100	1	0.06245
10:68177820:G:A	50	100	1	0.0512
10:68177964:G:A	50	100	1	0.2958
10:68178230:G:A	50	100	1	0.4132
10:68178308:G:C	50	100	0.98	0.1667
10:68178375:T:A	50	100	1	0.06245
10:68178437:G:A	50	100	0.96	0.03268
10:68178455:T:C	50	100	0.77	0.01852
10:68178542:G:A	50	100	0.98	0.04085
10:68178595:C:T	50	100	1	0.1541
10:68178704:C:A	50	100	1	0.04884
10:68178908:C:T	50	100	1	0.4134
10:68179110:A:G	50	100	1	0.37
10:68179147:T:C	50	100	0.97	0.04067
10:68179208:C:T	50	100	0.96	0.05719
10:68179398:C:T	50	100	1	0.04884
10:68179492:A:T	50	100	0.99	0.01997
10:68179686:A:G	50	100	1	0.37
10:68179791:G:A	50	100	1	0.4041
10:68179926:T:A	50	100	1	0.04938
10:68180149:C:A	50	100	1	0.4129
10:68180374:T:C	50	100	1	0.37
10:68180465:C:T	50	100	1	0.05174
10:68180481:C:T	50	100	1	0.4129
10:68180493:A:G	50	100	1	0.01489
10:68180694:G:A	50	100	0.94	0.04884
10:68180777:A:G	50	100	1	0.3676
10:68181377:C:T	50	100	1	0.4185
10:68181472:T:C	50	98	1	0.04884
10:68181506:T:G	50	100	1	0.04884
10:68181561:A:T	50	100	1	0.3987
10:68181869:C:G	50	100	1	0.0305
10:68182203:T:A	47	100	1	0.3834
10:68182243:T:A	44	95.5	0.97	0.1514
10:68182256:T:C	46	91.3	0.7	0.0423
10:68182340:C:T	38	86.8	0.78	0.1058
10:68182430:C:T	43	76.7	0.87	0.2504
10:68182449:T:C	44	86.4	0.93	0.2137
10:68182471:T:C	47	95.7	0.86	0.02215
10:68182473:C:T	42	78.6	0.88	0.2231
10:68182497:C:T	47	91.5	0.98	0.1429
10:68182499:T:C	40	85	1	0.2466
10:68182599:C:T	50	100	1	0.3791
10:68182967:G:T	50	100	1	0.1432
10:68183263:C:T	50	100	1	0.1353
10:68183442:G:A	50	100	0.86	0.01852
10:68183587:T:C	50	100	1	0.01089
10:68183877:C:T	50	98	0.94	0.0768
10:68183916:G:A	50	100	1	0.3827
10:68184190:C:A	50	100	1	0.4136
10:68184233:T:A	50	100	1	0.1354
10:68184517:C:T	50	100	0.92	0.03141
10:68184570:A:G	50	100	1	0.4136
10:68184781:T:C	50	100	1	0.01816
10:68184845:T:C	50	100	1	0.1541
10:68185542:C:T	50	100	1	0.203
10:68185866:A:G	50	100	1	0.01362
10:68185925:A:G	50	98	1	0.04884
10:68185941:C:T	50	100	1	0.3647
10:68186026:G:A	50	100	1	0.1351
10:68186089:A:G	50	100	0.84	0.04085
10:68186207:A:G	50	100	1	0.1431
10:68186245:C:A	50	100	1	0.1919
10:68186305:G:A	50	100	1	0.01089
10:68186969:T:C	50	100	1	0.2008
10:68187015:G:A	50	100	0.98	0.1438
10:68187170:G:A	50	100	1	0.1432
10:68187581:A:C	50	100	1	0.03232
10:68187813:G:A	50	98	1	0.04884
10:68187891:T:C	50	100	1	0.2052
10:68188243:G:A	50	100	1	0.1353
10:68188261:C:T	50	100	1	0.1939
10:68188296:G:A	50	100	1	0.1943
10:68188303:C:T	50	100	1	0.1946
10:68188569:T:C	50	100	1	0.1432
10:68189300:T:G	50	100	1	0.1973
10:68189477:G:A	50	100	1	0.3586
10:68189696:C:T	50	98	1	0.1973
10:68189783:G:A	50	100	1	0.01489
10:68189805:C:T	50	98	1	0.3586
10:68190439:G:A	50	100	1	0.3994
10:68190482:C:T	50	100	1	0.0354
10:68190599:G:C	50	100	1	0.2883
10:68190720:T:A	50	100	1	0.417
10:68190740:T:C	50	100	1	0.04884
10:68190745:A:C	50	100	1	0.3366
10:68190881:T:A	50	100	1	0.1919
10:68190911:T:C	50	100	1	0.2433
10:68191062:G:A	50	98	1	0.04884
10:68191152:G:A	50	100	1	0.2188
10:68191319:G:A	50	100	0.98	0.0492
10:68191469:T:C	50	100	1	0.3638
10:68191569:G:A	50	100	0.98	0.1619
10:68192084:G:C	50	100	0.99	0.445
10:68192278:C:A	50	98	0.88	0.0837
10:68192472:C:T	50	98	0.99	0.358
10:68192619:C:T	50	100	1	0.4374
10:68192669:C:T	50	100	1	0.1425
10:68192676:G:T	50	100	0.95	0.0325
10:68192824:T:C	50	100	1	0.4199
10:68192905:T:C	50	100	1	0.01089
10:68193196:T:C	50	100	1	0.4265
10:68193285:G:A	50	100	1	0.4
10:68193309:G:A	50	100	1	0.4374
10:68193385:A:G	50	100	1	0.0216
10:68193428:C:T	50	100	1	0.05374
10:68193659:A:G	50	100	1	0.4
10:68193771:G:A	49	100	1	0.1427
10:68194006:C:T	50	100	1	0.4374
10:68194060:T:C	50	100	1	0.4199
10:68194172:A:G	50	100	1	0.4374
10:68194185:G:A	50	100	1	0.4372
10:68194333:A:G	50	100	1	0.01071
10:68194533:G:A	50	100	1	0.4199
10:68194544:C:T	50	100	1	0.1425
10:68194694:A:G	50	100	1	0.4267
10:68195383:T:A	50	100	1	0.4267
10:68195828:G:A	50	98	1	0.04866
10:68196331:C:T	50	100	1	0.01071
10:68196509:G:A	47	89.4	0.98	0.407
10:68196514:C:T	47	89.4	0.99	0.4076
10:68196515:A:G	47	89.4	0.98	0.4056
10:68196825:C:T	50	100	0.95	0.0345
10:68197091:T:C	50	100	1	0.4145
10:68197127:G:C	50	98	1	0.0492
10:68197155:A:G	50	100	1	0.4201
10:68197242:C:A	50	100	1	0.154
10:68197472:C:T	50	100	0.96	0.01652
10:68197583:G:A	50	100	1	0.4176
10:68197593:G:A	50	100	1	0.4196
10:68197618:C:T	50	100	1	0.4143
10:68197797:C:T	50	100	1	0.4143
10:68197865:A:T	50	100	1	0.01162
10:68198088:C:T	50	98	1	0.4143
10:68198171:C:T	50	100	1	0.4143
10:68198586:T:C	50	100	1	0.4138
10:68198715:G:A	50	100	1	0.4138
10:68198798:C:T	50	100	1	0.4138
10:68198819:G:A	50	100	1	0.01089
10:68198866:A:G	50	100	1	0.4174
10:68198874:G:A	50	100	1	0.4201
10:68198906:T:C	50	100	0.99	0.4203
10:68198933:A:G	50	100	1	0.4136
10:68198992:C:T	50	100	1	0.3998
10:68199218:G:T	50	100	1	0.3511
10:68199340:G:T	50	100	1	0.3511
10:68199485:C:A	50	98	1	0.4003
10:68199640:G:A	50	100	1	0.4199
10:68199703:T:C	50	100	1	0.04811
10:68199810:C:A	50	100	1	0.4
10:68199867:A:G	50	100	1	0.4147
10:68200022:T:C	50	100	1	0.4138
10:68200080:C:T	50	100	1	0.4136
10:68200291:A:T	50	100	1	0.0492
10:68200334:T:C	50	98	1	0.4132
10:68200441:T:C	50	100	1	0.4441
10:68200529:G:A	50	100	0.99	0.2353
10:68200550:G:C	50	100	1	0.1543
10:68200673:G:A	50	100	1	0.4201
10:68201078:G:C	50	100	1	0.1541
10:68201226:T:G	50	100	1	0.01779
10:68201242:C:T	50	100	1	0.4203
10:68201713:A:G	50	100	1	0.4005
10:68201744:A:G	50	100	1	0.05556
10:68202048:G:A	50	100	1	0.0118
10:68202081:G:A	50	100	0.95	0.03486
10:68202107:T:G	50	98	1	0.04884
10:68202228:C:G	50	100	1	0.0118
10:68202232:G:A	50	100	1	0.1543
10:68202262:C:T	50	100	0.97	0.03794
10:68202305:T:C	50	98	1	0.4141
10:68202331:G:A	50	100	0.93	0.03813
10:68202701:G:A	50	100	1	0.0118
10:68203093:G:A	50	100	1	0.1549
10:68203197:G:A	50	100	1	0.4107
10:68203303:T:C	50	100	1	0.0118
10:68203708:C:T	50	88	0.98	0.1708
10:68203710:C:T	49	91.8	0.88	0.01398
10:68203712:T:C	50	88	0.95	0.3413
10:68203720:C:G	49	95.9	0.88	0.0187
10:68203722:G:C	46	89.1	0.62	0.01652
10:68203791:C:T	50	100	1	0.154
10:68203812:T:C	50	100	1	0.0118
10:68204384:C:T	50	100	1	0.4109
10:68204503:C:A	50	100	0.98	0.1543
10:68204515:A:G	50	100	1	0.0118
10:68204560:A:G	50	100	1	0.0305
10:68204891:C:T	50	100	0.99	0.1543
10:68204917:G:A	50	100	1	0.4099
10:68205037:C:T	50	100	1	0.4105
10:68205038:A:G	50	100	0.99	0.1543
10:68205104:T:C	49	100	1	0.4099
10:68205420:C:T	50	100	0.99	0.4069
10:68205718:A:C	50	100	0.98	0.156
10:68206016:C:T	50	100	0.92	0.02088
10:68206358:A:T	50	98	0.96	0.04248
10:68206494:G:A	50	96	0.97	0.1485
10:68206635:T:G	50	100	1	0.01797
10:68207144:G:C	50	98	0.95	0.2672
10:68207478:T:C	50	100	0.91	0.01071
10:68207681:C:T	50	100	0.87	0.02342
10:68207690:G:A	50	100	0.99	0.1692
10:68208432:G:A	50	100	0.99	0.2976
10:68208589:T:C	50	100	0.99	0.2967
10:68209323:T:C	50	100	0.99	0.4684
10:68209551:T:C	50	100	0.83	0.01089
10:68209889:C:T	50	100	0.98	0.4686
10:68209958:G:T	50	100	1	0.4688
10:68210229:C:T	50	100	0.99	0.2491
10:68211138:G:C	50	100	0.99	0.2948
10:68211460:G:A	50	100	0.96	0.06173
10:68211575:T:C	50	100	1	0.4691
10:68211672:G:A	50	100	0.95	0.02433
10:68211678:C:T	50	100	1	0.09168
10:68211810:C:T	50	100	1	0.4682
10:68211817:C:G	50	100	0.97	0.01779
10:68211828:G:A	50	100	1	0.2972
10:68211895:C:G	50	100	1	0.4973
10:68212611:G:C	50	100	1	0.01797
10:68212782:G:C	50	100	1	0.09168
10:68212839:G:A	50	100	0.99	0.2482
10:68212943:G:A	50	100	0.99	0.1705
10:68213112:T:G	50	100	0.94	0.04902
10:68213350:T:C	50	100	0.99	0.1705
10:68213569:A:G	50	100	1	0.4686
10:68213710:A:T	49	100	1	0.4684
10:68213871:G:A	49	100	0.98	0.02633
10:68213872:T:C	50	100	0.76	0.01797
10:68213914:T:C	50	100	1	0.01852
10:68213985:C:T	50	100	1	0.2974
10:68214133:G:A	50	100	0.99	0.1707
10:68214547:T:C	50	98	1	0.2927
10:68214612:C:T	50	100	1	0.2952
10:68214826:T:C	50	100	1	0.01797
10:68214929:G:A	50	100	0.92	0.01089
10:68214949:C:A	50	100	1	0.01126
10:68215014:C:A	50	100	0.99	0.1402
10:68215082:C:T	50	100	1	0.2934
10:68215276:C:T	50	100	1	0.1536
10:68215366:G:C	50	100	1	0.1483
10:68215522:T:C	50	100	0.96	0.01162
10:68215557:G:A	50	100	1	0.2473
10:68215803:A:G	50	100	1	0.02996
10:68215920:C:G	50	100	1	0.1481
10:68216017:C:T	50	100	1	0.09205
10:68216110:C:T	50	100	1	0.3177
10:68216232:T:G	50	100	1	0.3727
10:68216324:T:C	50	100	0.99	0.03813
10:68216419:T:C	50	100	1	0.01797
10:68216745:T:C	50	100	1	0.01797
10:68216837:C:A	50	100	1	0.1767
10:68217364:G:A	50	100	0.99	0.0158
10:68217665:A:G	50	100	0.99	0.4493
10:68217696:A:G	50	100	1	0.01797
10:68217859:A:C	50	100	1	0.1765
10:68217920:A:G	50	100	1	0.1309
10:68217940:G:A	50	100	1	0.1481
10:68217965:G:C	50	100	0.98	0.03359
10:68217968:C:T	50	100	1	0.01797
10:68218018:G:A	50	100	1	0.1534
10:68218306:G:A	50	100	1	0.4501
10:68218360:T:A	50	100	1	0.01089
10:68219485:A:T	50	100	0.9	0.01834
10:68219486:A:T	50	100	0.99	0.02106
10:68219496:C:G	50	100	0.94	0.02433
10:68219651:G:T	50	100	0.99	0.2899
10:68220436:T:C	50	100	1	0.2818
10:68220464:A:G	50	100	1	0.3355
10:68220993:T:C	50	100	1	0.2818
10:68221231:A:G	50	100	1	0.01961
10:68221248:G:A	50	98	0.98	0.0532
10:68221679:A:G	50	100	1	0.3359
10:68221881:G:C	50	100	1	0.05338
10:68221986:A:G	50	100	1	0.3353
10:68222061:A:G	50	98	1	0.2901
10:68222071:A:G	50	96	0.63	0.01816
10:68222168:G:A	50	100	1	0.2901
10:68222207:T:C	50	98	1	0.01797
10:68222479:A:G	50	100	0.99	0.3195
10:68222488:G:T	50	100	1	0.2901
10:68222541:C:T	50	100	1	0.1501
10:68222731:A:T	50	100	1	0.02814
10:68223018:T:G	50	100	1	0.01707
10:68223118:G:A	50	100	1	0.01924
10:68223370:G:A	50	100	0.99	0.3735
10:68223878:T:C	50	100	0.99	0.2475
10:68223957:C:T	50	100	0.76	0.01398
10:68224161:G:C	50	100	0.99	0.02887
10:68224261:A:G	50	100	0.99	0.03359
10:68224290:A:G	50	100	0.95	0.0443
10:68224348:T:C	50	100	1	0.2847
10:68224349:C:A	50	100	1	0.3776
10:68224611:C:T	50	100	1	0.0443
10:68224856:T:G	50	100	1	0.02614
10:68225056:C:G	50	100	0.99	0.0541
10:68225502:G:A	50	98	0.99	0.2426
10:68225658:T:C	50	100	1	0.2711
10:68225842:C:G	50	100	1	0.0797
10:68226040:A:G	50	100	1	0.02578
10:68226076:T:C	50	100	1	0.02633
10:68226861:C:G	50	100	0.99	0.0463
10:68227006:G:A	50	100	1	0.063
10:68227480:A:G	50	100	1	0.266
10:68227582:T:A	50	100	0.99	0.03359
10:68227763:T:A	50	100	0.99	0.0463
10:68227887:T:C	50	100	1	0.06318
10:68228063:C:A	50	100	1	0.08769
10:68228253:A:G	50	100	1	0.02614
10:68228790:T:G	50	100	0.99	0.05192
10:68229648:C:G	50	98	1	0.1207
10:68229747:A:G	50	100	0.83	0.01707
10:68229753:C:A	50	100	1	0.06391
10:68230031:C:T	49	100	1	0.07589
10:68230074:T:C	50	100	1	0.0797
10:68230192:T:G	50	100	0.98	0.03359
10:68230465:C:G	50	100	0.91	0.01235
10:68230498:G:A	50	100	0.96	0.01235
10:68230928:C:G	50	100	1	0.01107
10:68231862:T:C	50	98	1	0.07861
10:68231911:G:A	50	98	1	0.07879
10:68231992:T:G	50	100	1	0.1443
10:68232096:A:G	50	100	1	0.4495
10:68232152:T:C	50	98	0.86	0.01561
10:68233012:T:A	50	100	1	0.02869
10:68233275:A:G	49	100	1	0.2077
10:68233484:A:C	50	100	1	0.01144
10:68234265:G:A	50	100	0.98	0.05211
10:68234384:G:T	50	100	1	0.07916
10:68234395:C:A	50	100	1	0.01144
10:68234563:C:T	50	100	0.98	0.03377
10:68234620:A:G	50	100	1	0.1409
10:68234877:G:C	50	100	0.98	0.05211
10:68234886:C:T	50	100	0.98	0.0532
10:68234981:T:G	50	100	0.98	0.05374
10:68235753:G:C	50	100	1	0.02015
10:68235910:T:C	50	100	1	0.4286
10:68236307:G:A	50	100	1	0.1599
10:68236336:T:C	50	100	0.98	0.03849
10:68236489:G:T	50	100	0.99	0.05029
10:68236535:G:A	50	100	0.99	0.4401
10:68236698:A:G	50	100	0.99	0.4419
10:68236867:A:G	50	100	1	0.3519
10:68237322:T:A	50	100	0.98	0.06718
10:68237806:C:T	50	100	1	0.1396
10:68238196:C:A	50	100	0.99	0.03395
10:68238298:A:C	50	100	1	0.4455
10:68238301:A:G	50	100	1	0.07407
10:68238691:G:C	50	100	0.92	0.01489
10:68238819:T:C	50	100	1	0.1394
10:68239111:A:G	50	98	0.95	0.03885
10:68239515:T:C	50	100	1	0.07607
10:68239708:G:A	49	100	0.99	0.1358
10:68239747:A:G	50	100	0.77	0.01416
10:68239794:C:T	50	100	0.99	0.0167
10:68240048:A:T	50	100	0.98	0.06681
10:68240270:C:T	50	100	0.8	0.01525
10:68240300:T:C	50	100	1	0.1394
10:68240536:A:G	50	100	1	0.4277
10:68240562:G:A	50	100	0.89	0.03776
10:68240580:A:T	50	100	0.99	0.03214
10:68240988:T:C	50	100	1	0.1311
10:68241124:C:T	50	100	1	0.4276
10:68241488:G:A	50	100	1	0.1394
10:68241883:T:C	50	100	1	0.3609
10:68241950:A:G	50	100	1	0.1394
10:68241980:T:A	50	100	1	0.1394
10:68242263:G:A	50	100	1	0.2204
10:68242351:A:G	50	100	1	0.1393
10:68242491:T:G	50	100	1	0.1393
10:68242503:C:T	50	100	1	0.2204
10:68242630:G:A	50	100	0.98	0.2787
10:68242636:A:T	50	100	1	0.4277
10:68242707:A:T	50	98	0.79	0.01634
10:68242737:G:C	50	100	1	0.2204
10:68242922:G:A	50	100	0.98	0.03794
10:68242948:T:C	50	100	1	0.2206
10:68242992:A:G	50	100	1	0.2204
10:68243214:A:G	50	100	1	0.2206
10:68243473:G:A	50	100	1	0.1389
10:68243494:C:T	48	100	1	0.1485
10:68243902:T:C	50	100	1	0.1391
10:68244140:T:C	50	100	0.95	0.05483
10:68244192:T:C	50	100	1	0.07662
10:68244248:G:A	50	100	1	0.1389
10:68244743:G:A	50	100	1	0.01144
10:68244794:A:C	50	98	1	0.3604
10:68244795:G:C	50	98	1	0.3597
10:68244897:G:A	50	98	1	0.1385
10:68245059:A:G	50	100	1	0.1501
10:68245237:G:A	50	100	1	0.01162
10:68245518:A:T	50	98	0.99	0.1567
10:68245561:A:C	50	98	1	0.03922
10:68245581:T:C	50	100	1	0.1483
10:68245773:C:T	50	100	0.99	0.02124
10:68245854:T:C	50	98	0.99	0.138
10:68246217:C:T	50	100	1	0.1728
10:68246322:T:C	50	100	0.99	0.01616
10:68246611:C:T	50	76	0.88	0.4297
10:68246815:T:C	50	98	0.92	0.01779
10:68246902:T:C	50	98	1	0.3066
10:68247251:A:G	50	100	1	0.171
10:68248269:G:A	50	96	0.99	0.3268
10:68248271:C:T	50	98	1	0.1316
10:68248382:C:A	50	100	1	0.01525
10:68248533:C:T	50	98	0.9	0.03994
10:68248705:C:G	50	96	0.97	0.2518
10:68249498:A:G	50	98	1	0.2282
10:68249631:G:A	50	98	0.99	0.4552
10:68249632:C:T	50	98	0.99	0.4557
10:68249652:C:T	50	100	0.99	0.02052
10:68249815:C:T	50	100	1	0.14
10:68250876:G:T	50	98	0.99	0.1741
10:68251597:C:T	50	98	0.99	0.478
10:68252081:A:G	50	100	0.99	0.392
10:68252532:G:A	50	100	1	0.1324
10:68252705:T:A	50	100	0.96	0.06082
10:68253096:G:C	50	100	0.99	0.08769
10:68253349:G:C	50	100	0.99	0.08769
10:68253459:G:C	50	100	0.97	0.01525
10:68253493:C:T	50	100	0.99	0.3822
10:68253507:A:G	50	100	1	0.1532
10:68253887:G:A	50	100	0.98	0.1501
10:68254040:A:G	50	100	1	0.01235
10:68254383:T:C	50	100	0.99	0.392
10:68254473:C:T	50	98	0.98	0.1501
10:68254881:T:C	50	100	0.99	0.3922
10:68254980:G:A	50	100	1	0.01216
10:68255395:G:A	50	98	0.97	0.05047
10:68255758:G:A	50	100	0.98	0.06445
10:68255819:C:T	50	100	1	0.1529
10:68255826:A:G	50	100	1	0.1427
10:68255956:A:G	50	100	1	0.0236
10:68256921:G:C	50	100	1	0.2925
10:68257720:A:G	50	100	0.94	0.0158
10:68257744:A:G	50	100	0.89	0.01852
10:68258375:G:T	50	100	0.99	0.04684
10:68258549:C:A	50	100	1	0.1416
10:68258948:T:A	50	100	1	0.1416
10:68259002:G:A	50	100	0.76	0.01362
10:68259360:T:C	50	100	1	0.03195
10:68259559:T:G	50	100	1	0.05301
10:68259564:A:G	50	100	0.95	0.0472
10:68259614:G:A	50	100	1	0.1416
10:68259803:C:T	50	100	1	0.08606
10:68259950:A:G	50	100	1	0.1416
10:68260138:G:A	50	100	1	0.06536
10:68260160:C:T	50	100	1	0.08606
10:68260465:T:C	50	100	1	0.1418
10:68260639:G:A	50	100	1	0.1516
10:68261045:G:A	50	100	0.99	0.4236
10:68261079:A:G	50	100	1	0.1418
10:68261498:A:C	50	100	1	0.1418
10:68261741:A:G	50	100	1	0.3849
10:68262419:T:G	48	93.8	0.91	0.1236
10:68262484:A:G	48	100	1	0.1418
10:68262502:G:A	49	100	1	0.02487
10:68263296:A:G	50	100	0.99	0.4359
10:68264139:G:A	50	100	1	0.142
10:68264474:T:C	50	100	1	0.142
10:68264645:C:T	50	100	1	0.142
10:68264767:A:G	50	100	0.97	0.1487
10:68264771:A:G	50	98	0.98	0.2351
10:68264772:A:G	50	98	0.99	0.2391
10:68264932:G:T	50	100	0.99	0.1176
10:68265102:G:A	50	100	0.85	0.04212
10:68265198:G:A	50	100	0.97	0.2505
10:68265251:G:A	50	98	0.88	0.0345
10:68266288:A:T	50	98	0.96	0.04503
10:68266404:G:A	50	100	1	0.1418
10:68266433:G:A	50	100	1	0.01961
10:68266564:C:A	50	100	1	0.142
10:68266657:C:T	49	100	0.99	0.08878
10:68266812:C:T	50	100	0.99	0.06445
10:68267237:T:G	50	100	1	0.1418
10:68267464:G:T	50	100	1	0.1418
10:68267639:A:G	50	100	1	0.1418
10:68267681:G:A	50	100	0.99	0.08878
10:68267732:T:C	50	100	0.97	0.03105
10:68268295:A:G	50	100	1	0.1418
10:68268492:C:T	50	100	1	0.1418
10:68268558:T:C	50	100	1	0.1418
10:68268746:A:G	50	100	1	0.1422
10:68268863:A:T	50	98	0.96	0.04521
10:68268960:G:A	50	100	1	0.142
10:68269016:G:A	50	100	0.96	0.01471
10:68269051:C:T	50	100	1	0.142
10:68269106:C:T	50	100	1	0.1423
10:68269508:T:C	50	100	1	0.142
10:68269626:T:C	50	100	1	0.142
10:68269641:A:G	50	100	1	0.1422
10:68270137:A:G	50	100	1	0.142
10:68270221:A:T	50	100	1	0.03214
10:68270301:T:C	50	100	1	0.1416
10:68270438:C:T	50	100	1	0.142
10:68270575:A:G	50	100	1	0.1418
10:68270580:C:T	50	98	0.99	0.08388
10:68270613:G:A	50	100	1	0.142
10:68270707:T:C	50	98	1	0.299
10:68270766:G:T	50	100	1	0.1423
10:68270873:G:A	50	100	1	0.1422
10:68270966:C:G	50	100	1	0.1422
10:68271212:G:A	50	100	0.99	0.02469
10:68271253:C:T	50	100	1	0.1422
10:68271310:A:G	50	100	1	0.1416
10:68271535:G:A	50	100	1	0.1422
10:68271801:C:A	50	100	1	0.1412
10:68271894:G:A	50	100	1	0.1411
10:68271948:G:A	50	100	1	0.04012
10:68271954:A:T	50	100	0.96	0.2395
10:68272052:C:T	50	100	1	0.1414
10:68272053:A:G	50	100	1	0.05247
10:68272247:T:A	49	100	0.98	0.1518
10:68272664:A:C	50	100	1	0.01235
10:68273121:C:T	50	100	0.98	0.05265
10:68273171:A:G	50	100	0.99	0.1414
10:68273195:C:A	50	100	0.99	0.1412
10:68273263:A:C	49	98	0.99	0.1405
10:68273286:A:G	50	100	0.99	0.1416
10:68273879:A:G	50	100	0.97	0.03159
10:68274206:A:G	50	98	0.99	0.325
10:68274586:C:T	50	100	0.99	0.06318
10:68274642:G:A	50	100	0.75	0.01398
10:68274748:C:T	50	100	0.96	0.04375
10:68274784:G:A	50	100	1	0.01307
10:68274880:A:G	50	100	0.94	0.01507
10:68275464:T:C	50	100	1	0.0846
10:68275668:C:T	50	100	1	0.08515
10:68276080:C:T	50	100	1	0.3212
10:68276307:C:T	50	100	0.98	0.02524
10:68276699:C:T	50	100	1	0.3212
10:68276805:C:T	50	100	1	0.3878
10:68277570:C:G	50	100	1	0.3214
10:68277678:C:T	50	100	0.99	0.2689
10:68277683:A:G	50	100	1	0.06336
10:68277699:C:T	50	100	1	0.3241
10:68278014:T:G	50	100	1	0.05065
10:68278077:C:A	50	100	1	0.05937
10:68278097:C:T	50	100	1	0.3214
10:68278121:C:T	50	100	1	0.05937
10:68278453:C:T	50	100	0.99	0.03014
10:68278641:A:G	50	100	1	0.3878
10:68278741:T:C	50	100	1	0.3215
10:68278918:C:T	50	100	1	0.01344
10:68279014:G:A	50	100	1	0.3302
10:68279052:G:A	50	100	0.98	0.2682
10:68279068:T:G	50	100	0.98	0.08388
10:68279137:A:G	49	100	1	0.3874
10:68279362:T:C	50	100	1	0.3214
10:68279534:C:T	49	100	0.98	0.03686
10:68279540:C:T	49	100	1	0.09895
10:68279574:C:T	50	100	0.97	0.09931
10:68280050:C:A	50	100	1	0.04811
10:68280354:A:G	50	100	1	0.4179
10:68281214:C:T	50	100	0.9	0.02088
10:68281506:G:A	50	100	1	0.138
10:68281826:C:T	50	100	1	0.4181
10:68281954:G:C	50	100	0.99	0.3134
10:68282009:A:T	50	96	0.79	0.01979
10:68282011:T:A	49	81.6	0.9	0.3174
10:68282196:C:T	50	100	0.93	0.03794
10:68282358:A:G	50	100	1	0.3214
10:68283433:C:T	50	100	1	0.3108
10:68283964:G:A	50	100	1	0.3106
10:68284016:C:A	50	100	1	0.03577
10:68284159:G:A	50	100	1	0.3106
10:68284274:T:C	50	98	1	0.3119
10:68284695:C:A	50	100	0.99	0.3123
10:68284712:A:G	50	100	1	0.05301
10:68284851:C:T	50	100	1	0.08479
10:68284859:T:C	50	100	1	0.1374
10:68284945:A:G	50	100	1	0.4076
10:68285035:C:G	50	100	1	0.3132
10:68285180:C:A	50	100	1	0.3097
10:68285400:G:A	50	100	0.83	0.03268
10:68285444:C:A	50	100	0.99	0.0305
10:68285507:A:C	50	100	1	0.3538
10:68285667:A:C	50	100	1	0.1296
10:68285725:T:C	50	100	0.99	0.222
10:68285901:G:A	49	100	1	0.3531
10:68285970:G:T	50	100	1	0.3531
10:68286186:A:G	49	100	0.99	0.3188
10:68286245:G:T	50	100	1	0.03504
10:68286684:A:G	50	100	1	0.3177
10:68286821:G:A	50	100	1	0.3172
10:68287053:T:C	50	100	1	0.3168
10:68287055:G:A	50	100	1	0.01235
10:68287551:G:C	50	100	1	0.3175
10:68287682:C:T	50	100	1	0.3177
10:68288120:C:T	50	100	1	0.3177
10:68288361:A:G	50	100	1	0.08388
10:68289384:G:A	50	100	1	0.08388
10:68289553:A:G	50	100	1	0.08406
10:68289694:T:C	50	100	1	0.2367
10:68289862:C:G	50	100	1	0.2333
10:68290006:A:G	49	100	1	0.2331
10:68290145:A:C	50	100	1	0.2333
10:68290212:C:T	50	100	1	0.03486
10:68290456:A:G	50	100	1	0.2331
10:68290483:C:T	50	100	1	0.04539
10:68290489:A:G	50	100	1	0.2331
10:68290609:T:C	50	100	1	0.2333
10:68290666:A:G	50	100	1	0.02923
10:68290860:G:T	50	100	1	0.2331
10:68291088:A:T	50	100	1	0.04339
10:68291229:T:C	50	100	1	0.08406
10:68292053:A:G	50	100	1	0.2333
10:68292107:G:A	50	100	1	0.04357
10:68292171:A:G	50	100	1	0.2683
10:68292489:T:C	50	100	1	0.07171
10:68292751:A:C	50	100	1	0.02941
10:68292986:C:T	50	100	0.98	0.132
10:68293233:G:C	50	100	1	0.0118
10:68293278:G:C	50	100	1	0.2333
10:68293520:T:C	50	100	1	0.2331
10:68294236:C:T	50	100	1	0.2349
10:68294467:A:G	50	100	1	0.02923
10:68294839:T:C	50	98	0.97	0.3965
10:68295190:T:C	50	100	1	0.2346
10:68295218:C:T	50	100	1	0.0187
10:68295271:C:A	50	96	1	0.2349
10:68295578:T:A	50	100	1	0.1322
10:68296052:T:C	50	100	1	0.2342
10:68296566:C:T	50	100	1	0.1322
10:68296578:A:C	50	98	1	0.3666
10:68296632:T:C	50	100	1	0.0138
10:68296758:C:T	50	98	1	0.3163
10:68296843:C:T	50	100	1	0.234
10:68297604:G:A	50	100	1	0.03504
10:68297671:A:C	50	100	0.99	0.02052
10:68298371:A:G	50	100	1	0.07298
10:68298469:T:A	49	100	1	0.2347
10:68299045:G:T	49	98	1	0.234
10:68299286:G:T	50	100	1	0.234
10:68299584:G:A	50	100	1	0.234
10:68299654:G:A	50	100	1	0.362
10:68299727:G:A	50	100	1	0.1298
10:68299739:C:T	50	98	1	0.1325
10:68299840:A:G	50	100	1	0.234
10:68299901:T:A	49	100	1	0.234
10:68299969:C:T	50	100	0.99	0.2342
10:68300088:A:G	50	100	1	0.234
10:68300141:T:C	50	100	1	0.08533
10:68300260:C:T	50	100	1	0.03686
10:68300321:T:C	50	100	1	0.2338
10:68300456:A:C	50	100	1	0.2338
10:68301061:T:C	50	100	1	0.08842
10:68301104:C:T	50	100	1	0.234
10:68301188:A:T	50	100	1	0.2342
10:68301318:A:G	50	100	1	0.3221
10:68301579:G:A	50	100	1	0.2653
10:68301595:T:C	50	100	1	0.234
10:68301809:G:C	50	100	1	0.2338
10:68302555:T:C	50	100	1	0.2338
10:68302750:C:T	50	100	1	0.3666
10:68302836:G:A	49	100	1	0.2342
10:68302867:T:A	49	87.8	0.99	0.4225
10:68303113:G:A	50	100	1	0.2338
10:68303151:A:G	50	100	0.98	0.2338
10:68303370:A:G	50	98	1	0.2338
10:68303599:A:T	50	100	1	0.03758
10:68303779:A:G	50	100	1	0.2338
10:68303780:C:G	50	98	1	0.2344
10:68304149:T:A	50	100	0.88	0.03613
10:68304213:C:T	50	100	1	0.2338
10:68304313:A:G	50	100	1	0.234
10:68304752:A:G	50	100	1	0.2338
10:68304789:G:A	50	100	1	0.3215
10:68305035:A:G	50	100	1	0.08787
10:68305481:G:A	50	100	0.83	0.01852
10:68305682:G:A	50	100	0.99	0.03558
10:68305712:G:A	50	100	1	0.3219
10:68305906:C:T	50	100	1	0.03758
10:68306024:G:A	50	98	1	0.234
10:68306040:C:T	50	98	1	0.234
10:68306122:A:C	50	100	1	0.234
10:68306796:G:A	50	100	1	0.03522
10:68307174:C:T	50	100	0.87	0.01924
10:68307530:C:T	50	100	1	0.1298
10:68308590:C:T	49	98	0.94	0.3288
10:68309486:A:G	49	98	0.94	0.05029
10:68309800:C:T	49	100	1	0.01289
10:68309819:A:G	49	87.8	0.91	0.4542
10:68309848:T:C	49	98	0.94	0.2725
10:68309960:A:T	49	100	0.98	0.02723
10:68310869:A:G	50	96	0.99	0.02996
10:68311454:C:T	49	100	1	0.266
10:68311459:G:A	50	100	0.98	0.08842
10:68311518:G:A	50	100	0.99	0.3183
10:68311533:C:T	50	100	0.96	0.03359
10:68311543:G:A	50	100	0.97	0.08824
10:68311733:C:T	50	100	0.94	0.01089
10:68311831:T:G	50	100	0.98	0.08805
10:68312358:T:C	50	98	1	0.02905
10:68312560:C:A	50	100	1	0.04267
10:68312802:G:A	50	100	1	0.03577
10:68312808:T:G	50	100	1	0.04267
10:68312863:G:A	50	96	0.99	0.3184
10:68313912:T:G	50	98	0.99	0.2237
10:68314266:C:T	50	100	1	0.08442
10:68314854:A:G	50	98	1	0.08751
10:68314899:T:C	50	96	1	0.2122
10:68315203:G:A	50	100	1	0.03831
10:68315410:C:A	50	100	1	0.08424
10:68315445:C:T	50	100	0.98	0.0541
10:68315614:T:C	50	100	1	0.08733
10:68315812:T:C	50	98	1	0.2997
10:68315925:C:T	50	100	1	0.02179
10:68316137:C:T	50	100	0.9	0.03613
10:68316380:G:A	50	100	1	0.0216
10:68316391:G:A	50	100	1	0.08515
10:68316538:C:T	50	98	0.97	0.07335
10:68316589:T:C	50	98	1	0.2994
10:68316733:T:C	50	100	1	0.2157
10:68316811:G:A	50	100	1	0.03867
10:68317319:C:T	50	100	1	0.07117
10:68317552:C:T	50	100	1	0.03794
10:68317599:G:C	50	100	1	0.3012
10:68317692:A:G	50	100	1	0.2108
10:68317705:C:T	50	100	1	0.1195
10:68317821:A:C	50	100	0.99	0.08007
10:68317966:G:A	50	100	0.98	0.02197
10:68318055:G:A	50	94	0.96	0.4031
10:68318524:T:A	50	100	0.97	0.0158
10:68318790:G:T	49	98	1	0.2008
10:68319114:A:G	50	96	0.82	0.0236
10:68319314:A:G	50	100	0.95	0.01634
10:68319484:A:G	50	100	0.99	0.03322
10:68319590:G:A	50	100	1	0.06718
10:68319830:A:T	50	98	0.95	0.118
10:68320496:A:G	50	100	0.97	0.0699
10:68320848:C:T	50	100	0.97	0.03341
10:68320924:C:A	50	100	1	0.1993
10:68321127:C:T	50	100	0.99	0.03322
10:68321252:C:T	50	100	1	0.03686
10:68321806:G:A	50	100	1	0.1883
10:68321924:C:G	50	100	1	0.03667
10:68322273:T:C	50	100	1	0.1748
10:68322651:G:A	50	100	1	0.04248
10:68323134:A:G	50	100	1	0.1142
10:68323362:G:A	50	100	0.98	0.3302
10:68323364:C:T	49	98	0.98	0.2603
10:68323390:C:T	50	98	1	0.1142
10:68323515:A:G	50	100	1	0.04375
10:68323719:T:C	50	100	1	0.1051
10:68323778:C:G	50	100	1	0.03686
10:68323920:T:C	50	100	1	0.04375
10:68324096:A:C	50	100	1	0.1051
10:68324326:G:A	50	100	1	0.03667
10:68324387:G:A	50	100	1	0.0354
10:68324516:C:T	50	100	1	0.03686
10:68324713:C:T	50	100	1	0.03667
10:68324891:C:T	50	100	1	0.04357
10:68325028:G:A	50	100	1	0.1109
10:68325772:T:C	50	98	0.98	0.325
10:68326401:C:T	50	100	1	0.104
10:68326556:C:T	50	100	1	0.309
10:68327199:A:G	50	100	1	0.03994
10:68328468:T:C	50	100	1	0.1501
10:68328615:A:G	50	100	0.83	0.03014
10:68328868:C:T	50	100	1	0.1182
10:68329498:G:T	50	100	1	0.03667
10:68329623:G:A	50	100	0.93	0.02633
10:68330433:G:A	50	100	1	0.1469
10:68330506:T:G	50	100	1	0.1144
10:68331019:C:T	50	100	1	0.01144
10:68331245:G:T	50	100	0.97	0.05102
10:68331294:C:A	50	100	0.99	0.03595
10:68331894:G:C	50	100	1	0.1095
10:68331978:C:A	50	100	1	0.03831
10:68332166:T:C	49	100	0.98	0.2224
10:68332295:G:C	50	100	0.98	0.08769
10:68332446:C:G	50	100	1	0.03631
10:68333780:C:G	50	100	0.98	0.1138
10:68333804:C:A	50	100	0.98	0.12
10:68334208:A:G	50	100	0.99	0.1195
10:68335547:T:A	50	100	1	0.03558
10:68336729:A:G	50	100	1	0.09096
10:68337031:G:A	50	100	0.96	0.03831
10:68337524:G:A	50	100	1	0.06336
10:68338374:C:T	50	100	1	0.04466
10:68338889:T:A	50	100	1	0.2493
10:68339563:A:C	50	98	0.98	0.01779
10:68339676:A:G	50	100	0.99	0.1149
10:68340029:G:A	50	100	1	0.04757
10:68340095:C:T	50	100	1	0.04539
10:68340394:G:A	50	100	1	0.06373
10:68340439:C:T	50	100	1	0.02088
10:68340493:A:G	50	100	1	0.1282
10:68340598:A:G	50	100	1	0.305
10:68341660:G:C	50	100	0.97	0.06808
10:68341899:A:G	50	100	0.69	0.02487
10:68342992:C:A	50	100	1	0.1204
10:68343179:T:A	50	98	1	0.07208
10:68343515:G:C	50	100	1	0.3448
10:68343704:G:A	50	100	1	0.1204
10:68343915:G:A	50	100	1	0.03686
10:68344201:A:G	50	100	1	0.1204
10:68344400:T:G	50	100	1	0.02451
10:68344563:T:C	50	100	1	0.1296
10:68344810:T:G	50	100	0.9	0.02778
10:68345042:A:G	50	100	1	0.05828
10:68345421:C:T	50	100	1	0.2375
10:68345529:C:A	50	100	1	0.181
10:68345803:G:A	50	100	1	0.1883
10:68346408:C:T	50	100	1	0.1289
10:68346556:G:A	50	100	0.84	0.01344
10:68346610:A:G	50	100	1	0.01089
10:68346717:C:T	50	98	0.99	0.3168
10:68347034:G:A	50	100	1	0.1289
10:68347135:A:G	50	100	1	0.1235
10:68347873:G:A	50	100	1	0.305
10:68348079:A:G	50	100	1	0.1289
10:68348211:C:T	50	98	1	0.03922
10:68349156:G:A	50	100	1	0.3052
10:68349450:G:A	50	98	1	0.04521
10:68349499:C:T	50	100	1	0.02415
10:68349529:T:G	50	100	1	0.1289
10:68349684:A:G	50	100	1	0.1289
10:68349733:T:C	50	100	1	0.01035
10:68350430:G:A	50	100	1	0.0443
10:68350962:C:T	50	100	1	0.01035
10:68351288:C:G	50	100	1	0.01634
10:68351416:G:A	50	100	1	0.05192
10:68351843:G:A	50	100	1	0.1149
10:68352669:A:G	50	100	0.94	0.01561
10:68353185:C:G	50	100	1	0.3148
10:68353331:G:A	50	100	1	0.01616
10:68353834:T:A	50	100	1	0.1207
10:68355112:G:A	50	100	1	0.0354
10:68355217:C:T	50	100	1	0.05156
10:68355576:C:G	50	100	0.98	0.01761
10:68356386:T:G	50	100	1	0.1808
10:68356498:C:T	50	96	0.96	0.04067
10:68356499:G:A	50	100	1	0.02415
10:68356739:G:A	50	100	1	0.0305
10:68357484:G:A	50	100	1	0.1294
10:68358786:G:C	50	100	0.99	0.1812
10:68359603:C:T	50	98	1	0.1291
10:68360350:T:C	49	100	0.99	0.3148
10:68360985:T:C	50	100	1	0.0354
10:68361284:A:G	50	100	1	0.1209
10:68361710:T:C	50	100	1	0.0354
10:68362280:C:A	50	100	1	0.3043
10:68362891:G:A	50	100	1	0.0443
10:68363427:G:A	50	100	1	0.05628
10:68363486:G:A	50	100	1	0.3043
10:68364492:A:T	50	100	1	0.1153
10:68364877:G:C	50	100	1	0.345
10:68364932:C:A	50	100	1	0.1289
10:68365058:T:C	50	100	0.94	0.03105
10:68365554:A:G	50	100	1	0.1153
10:68365785:C:A	49	100	1	0.09187
10:68365832:T:C	50	100	1	0.01598
10:68366673:T:C	49	100	1	0.1805
10:68366836:A:G	50	96	0.96	0.1131
10:68367124:C:A	50	100	1	0.0443
10:68367528:C:G	50	100	1	0.06699
10:68367740:C:G	50	100	1	0.1153
10:68367939:T:C	50	100	1	0.06736
10:68367996:C:T	49	100	1	0.1291
10:68368028:T:C	50	98	0.98	0.02869
10:68368496:C:T	50	100	1	0.0354
10:68368570:A:T	50	100	1	0.03522
10:68368676:G:A	50	100	1	0.1291
10:68368976:C:G	50	100	1	0.0354
10:68369108:A:T	50	100	1	0.1209
10:68369127:T:C	50	100	1	0.04521
10:68369381:G:T	50	98	0.95	0.1211
10:68370006:G:A	50	100	1	0.1291
10:68370114:T:C	50	100	1	0.04539
10:68370581:G:A	50	100	1	0.1291
10:68370914:C:G	50	100	1	0.01489
10:68371087:G:A	50	100	1	0.1153
10:68371603:A:G	50	98	1	0.04521
10:68371638:G:C	50	100	1	0.01162
10:68371689:G:A	50	100	1	0.1291
10:68372378:C:T	50	96	0.96	0.1068
10:68373115:C:G	50	100	1	0.1291
10:68373219:T:C	49	100	1	0.09187
10:68373404:A:G	50	100	1	0.05138
10:68373682:A:G	50	100	1	0.3159
10:68373817:C:T	50	100	1	0.1291
10:68373899:C:G	50	100	1	0.1291
10:68374225:T:C	50	100	1	0.09187
10:68374239:T:C	50	100	1	0.04448
10:68374253:T:C	50	100	0.79	0.01235
10:68374337:T:A	50	98	0.99	0.05301
10:68375648:T:C	50	100	1	0.3048
10:68375701:G:A	50	100	1	0.04521
10:68375916:C:T	50	100	1	0.05138
10:68376026:G:A	50	100	0.78	0.01852
10:68376743:C:A	50	100	0.94	0.01634
10:68376809:G:T	50	100	1	0.02342
10:68378024:G:A	50	100	1	0.1291
10:68379277:G:C	50	100	0.89	0.01634
10:68379749:G:A	50	100	0.94	0.03105
10:68379760:A:T	50	100	0.95	0.05138
10:68379847:G:A	50	100	1	0.1167
10:68379876:C:T	50	100	1	0.126
10:68379901:A:G	50	100	1	0.3103
10:68379945:A:C	50	100	1	0.1291
10:68380247:T:A	50	98	0.96	0.05229
10:68380255:T:C	50	96	0.98	0.2638
10:68381571:G:A	50	100	1	0.1883
10:68381725:G:A	50	100	1	0.3086
10:68381840:T:C	50	100	1	0.1963
10:68382511:G:A	50	100	1	0.1879
10:68382751:G:A	50	100	0.99	0.1963
10:68383175:G:A	50	100	1	0.248
10:68383503:C:T	50	98	1	0.05828
10:68383584:C:T	50	100	1	0.04539
10:68383614:T:C	50	100	1	0.1963
10:68384017:C:T	50	98	1	0.3453
10:68384451:A:G	50	100	0.94	0.05138
10:68384588:G:A	50	100	1	0.01162
10:68384789:C:T	50	100	0.73	0.01688
10:68384920:T:C	50	100	1	0.1155
10:68386349:C:G	50	100	1	0.05138
10:68386564:G:T	50	100	1	0.09168
10:68386689:T:G	50	100	0.94	0.02669
10:68386981:T:A	50	100	1	0.01616
10:68387314:G:A	50	100	1	0.01162
10:68387776:G:C	50	100	1	0.1155
10:68388344:T:A	50	100	1	0.0354
10:68389800:A:C	50	100	1	0.09168
10:68390174:C:T	50	100	1	0.03558
10:68390605:G:A	50	100	1	0.1294
10:68391179:A:G	50	100	1	0.1293
10:68391234:A:C	50	100	1	0.1293
10:68391383:T:C	50	100	1	0.05283
10:68391429:A:G	50	98	1	0.1293
10:68391616:T:C	48	97.9	0.98	0.04593
10:68391884:C:T	50	98	0.99	0.04031
10:68391941:G:A	50	100	0.97	0.01997
10:68392094:C:T	50	100	0.94	0.03086
10:68392206:T:A	50	100	1	0.3061
10:68392808:G:C	50	98	1	0.03686
10:68394743:C:A	50	100	1	0.01598
10:68394819:C:T	50	100	1	0.1293
10:68394921:G:T	50	100	1	0.1291
10:68395070:G:T	50	100	1	0.1149
10:68395239:G:A	50	100	0.94	0.03068
10:68395430:A:G	50	98	0.97	0.05138
10:68396091:C:T	50	100	1	0.03686
10:68396101:T:C	50	100	1	0.1291
10:68397189:G:A	50	100	1	0.05283
10:68397477:C:A	50	100	1	0.04448
10:68397609:A:T	50	100	0.97	0.03813
10:68397924:C:T	50	100	1	0.1294
10:68398295:T:C	50	100	1	0.0581
10:68398369:T:C	50	98	1	0.1407
10:68399035:T:C	50	100	0.96	0.02142
10:68399112:T:C	50	100	1	0.3172
10:68399173:A:G	50	100	1	0.05283
10:68399325:G:A	50	100	1	0.04539
10:68399448:T:C	50	100	1	0.06736
10:68400023:G:A	50	100	1	0.06681
10:68400485:G:A	50	100	0.93	0.2137
10:68400854:T:C	50	100	0.97	0.05211
10:68400962:G:A	50	98	0.95	0.1147
10:68400984:G:C	50	100	1	0.07625
10:68401876:C:T	50	100	1	0.3362
10:68401890:C:T	50	100	1	0.03631
10:68402135:A:G	50	100	1	0.05664
10:68402195:G:A	50	100	1	0.03667
10:68402707:G:C	50	100	0.94	0.03068
10:68403066:G:A	50	100	1	0.04956
10:68403135:C:A	50	100	0.96	0.03304
10:68403497:C:G	50	100	1	0.03631
10:68403504:A:G	50	100	0.83	0.01362
10:68405683:G:A	50	100	1	0.03631
10:68406181:C:A	50	100	1	0.07534
10:68406324:C:T	50	100	1	0.1162
10:68406393:C:G	50	100	1	0.1305
10:68407125:G:C	50	100	1	0.01325
10:68407151:G:A	50	98	1	0.04539
10:68407156:T:G	50	100	0.87	0.02251
10:68407247:T:C	48	97.9	1	0.1785
10:68407287:C:T	49	100	1	0.09187
10:68407330:G:A	50	100	1	0.05719
10:68407703:A:G	49	98	1	0.05719
10:68407722:T:G	50	100	1	0.1164
10:68407748:G:T	48	95.8	0.99	0.1327
10:68408552:C:T	50	100	0.94	0.04484
10:68408620:T:C	50	100	0.87	0.01652
10:68408806:A:T	50	100	0.94	0.03377
10:68409047:T:G	50	98	0.88	0.01525
10:68409703:A:G	50	100	1	0.01325
10:68409955:A:G	50	98	1	0.07662
10:68409982:C:T	50	100	1	0.1153
10:68410137:C:T	50	100	1	0.03431
10:68410486:G:A	50	100	0.99	0.03522
10:68410576:T:A	50	100	1	0.1305
10:68410797:G:C	49	100	0.99	0.02378
10:68411082:A:G	50	100	1	0.3123
10:68411367:T:C	50	100	1	0.01071
10:68411408:A:G	50	100	1	0.0138
10:68411447:T:C	50	100	1	0.01071
10:68411806:A:C	50	100	0.99	0.04666
10:68411979:G:A	50	100	0.93	0.0158
10:68412059:G:A	50	100	0.98	0.01271
10:68412200:G:A	50	100	1	0.0915
10:68412381:G:A	47	100	1	0.0915
10:68412471:G:A	50	100	1	0.03431
10:68412994:G:T	50	94	1	0.2144
10:68413058:A:G	50	100	1	0.3123
10:68413137:C:T	50	100	1	0.03922
10:68413715:G:A	50	100	1	0.02397
10:68413842:A:C	50	100	0.84	0.01325
10:68413862:G:A	50	100	0.98	0.06826
10:68414950:T:A	50	100	0.98	0.2727
10:68415128:A:G	50	100	1	0.1151
10:68415505:A:C	50	100	1	0.0443
10:68415515:G:A	50	100	1	0.1302
10:68415566:A:G	50	100	1	0.1302
10:68416235:C:T	50	100	0.99	0.1151
10:68416334:A:C	50	100	0.99	0.1302
10:68416402:G:A	50	100	0.99	0.04648
10:68417124:G:A	50	100	1	0.03468
10:68417522:C:T	50	100	1	0.01344
10:68418343:C:T	50	100	0.98	0.07026
10:68418421:A:G	50	100	1	0.02378
10:68418535:G:T	50	100	1	0.02269
10:68418708:C:G	49	100	1	0.07589
10:68418964:C:T	50	100	1	0.03758
10:68419249:T:C	50	100	0.97	0.01198
10:68419369:A:T	50	100	1	0.07571
10:68419808:C:T	50	100	1	0.03758
10:68419956:C:G	50	100	0.99	0.2961
10:68419989:T:G	50	100	0.96	0.1832
10:68421013:A:G	50	100	1	0.03758
10:68421027:C:T	50	100	1	0.01325
10:68421201:A:G	50	98	0.99	0.2927
10:68421528:C:T	50	100	1	0.0374
10:68421608:T:C	50	100	1	0.07244
10:68421825:T:C	50	94	0.98	0.08297
10:68421875:T:C	50	100	0.99	0.3101
10:68421925:A:C	50	100	1	0.03468
10:68422923:C:T	50	100	1	0.0719
10:68423168:C:A	50	100	1	0.03468
10:68423829:G:A	50	100	0.95	0.03177
10:68423988:C:T	50	100	0.98	0.1146
10:68424096:C:T	50	100	0.99	0.2999
10:68424239:C:T	50	100	0.99	0.04321
10:68424382:T:C	50	100	0.96	0.02179
10:68424436:C:T	50	100	1	0.07208
10:68424516:A:C	50	100	0.98	0.1554
10:68424541:C:T	50	100	0.98	0.1868
10:68424584:T:C	50	100	1	0.06481
10:68424638:C:A	50	100	0.98	0.1866
10:68424804:C:T	50	100	1	0.07208
10:68425118:A:G	50	100	0.98	0.2958
10:68425181:G:A	50	100	1	0.0719
10:68425219:C:A	50	100	1	0.03867
10:68425404:T:C	50	100	0.98	0.1146
10:68425465:G:A	50	100	0.97	0.1146
10:68425471:G:A	50	100	1	0.03486
10:68425502:C:T	50	100	1	0.04321
10:68425713:T:C	50	100	1	0.03486
10:68425809:C:A	50	100	0.95	0.07153
10:68426695:C:T	50	100	0.93	0.03577
10:68426700:A:G	50	98	1	0.2932
10:68426756:G:A	50	96	0.99	0.146
10:68426764:G:A	50	98	1	0.07226
10:68426788:G:A	50	100	0.99	0.03468
10:68427091:A:G	50	100	1	0.2863
10:68427160:A:G	50	100	1	0.2863
10:68427364:C:A	50	100	1	0.065
10:68427474:G:A	50	100	1	0.03867
10:68427536:T:C	50	100	1	0.3054
10:68427586:C:G	50	100	1	0.07208
10:68427596:G:C	49	100	1	0.2516
10:68428175:G:A	50	100	1	0.2872
10:68428199:C:A	50	100	1	0.1147
10:68428612:T:G	50	98	0.93	0.02415
10:68428660:T:C	50	100	0.99	0.01652
10:68428766:G:A	50	100	0.98	0.06681
10:68428866:G:A	50	100	1	0.05537
10:68429100:C:T	50	100	0.99	0.08224
10:68429270:C:T	50	98	1	0.03468
10:68429486:G:A	50	100	1	0.0541
10:68429684:C:T	50	100	0.99	0.03322
10:68429763:A:G	50	100	0.98	0.04012
10:68429766:T:C	50	100	1	0.04357
10:68429986:G:A	50	98	1	0.1144
10:68430040:C:G	50	100	1	0.1198
10:68430177:A:G	50	100	1	0.1231
10:68430307:G:A	50	100	0.96	0.03359
10:68430398:A:G	50	100	1	0.1144
10:68430876:G:T	50	100	1	0.03322
10:68430938:T:G	50	100	1	0.3444
10:68431223:G:A	50	98	0.92	0.09495
10:68431338:A:G	50	100	1	0.03322
10:68431446:G:A	50	100	1	0.07153
10:68431874:C:T	50	100	1	0.02378
10:68432544:G:A	50	100	0.94	0.03341
10:68432852:G:A	50	100	1	0.03322
10:68433132:C:T	50	100	1	0.1144
10:68433211:T:C	50	100	1	0.05392
10:68433309:T:C	50	100	1	0.05392
10:68433366:C:G	50	100	1	0.03322
10:68433382:G:C	50	100	1	0.1225
10:68433560:T:C	50	100	1	0.1144
10:68433561:G:A	50	100	1	0.1144
10:68433723:G:A	50	100	1	0.03322
10:68433766:C:T	50	100	1	0.325
10:68433767:G:A	50	100	1	0.3444
10:68434106:G:A	50	100	1	0.03322
10:68434245:A:G	50	100	0.95	0.07099
10:68434912:T:C	50	100	1	0.0512
10:68434951:C:T	50	100	1	0.03232
10:68435262:T:C	50	100	1	0.0512
10:68435340:T:C	50	100	0.98	0.02124
10:68435350:T:G	49	98	1	0.325
10:68435469:A:T	50	100	1	0.04031
10:68435548:C:T	50	100	1	0.03322
10:68436234:A:G	50	100	1	0.05392
10:68436426:G:T	50	100	1	0.0906
10:68436601:T:C	50	100	1	0.1144
10:68436823:T:C	50	100	1	0.2111
10:68437358:G:A	50	100	1	0.1594
10:68437429:T:A	50	100	1	0.3361
10:68437482:A:T	50	96	0.97	0.3092
10:68437488:T:C	49	98	1	0.3361
10:68437643:C:T	50	100	1	0.3451
10:68437700:C:T	50	100	1	0.1596
10:68437762:C:A	50	100	1	0.3362
10:68437806:G:C	50	100	1	0.1144
10:68437867:C:G	50	100	1	0.03322
10:68437869:A:C	50	100	1	0.3451
10:68437965:G:T	50	100	1	0.1763
10:68438245:C:A	50	100	1	0.03322
10:68438270:A:G	50	100	1	0.4096
10:68438480:T:C	50	100	1	0.1656
10:68438494:A:G	50	100	1	0.3362
10:68438528:G:A	50	92	1	0.3462
10:68438705:A:G	50	100	0.97	0.0541
10:68438760:G:A	50	100	1	0.04357
10:68439320:G:A	50	100	1	0.04248
10:68439376:A:G	50	98	0.96	0.03195
10:68439465:C:T	50	100	1	0.1656
10:68439653:C:T	50	100	1	0.05138
10:68439705:C:T	50	100	1	0.03322
10:68439745:A:G	50	100	1	0.3462
10:68439876:G:A	50	100	1	0.1656
10:68440310:A:T	50	100	0.92	0.03631
10:68440665:A:T	50	100	1	0.0512
10:68440683:A:G	50	100	0.99	0.01743
10:68440711:G:A	50	100	1	0.01089
10:68441317:G:C	50	100	1	0.02378
10:68441675:C:T	50	100	1	0.3359
10:68441758:G:A	50	100	1	0.0541
10:68441912:T:C	50	100	1	0.346
10:68441990:T:C	50	100	1	0.345
10:68442102:A:G	50	100	1	0.0512
10:68442460:G:A	50	100	1	0.05265
10:68442548:A:G	50	98	1	0.3361
10:68442810:G:A	50	100	0.99	0.04357
10:68443444:G:C	50	100	1	0.03341
10:68443477:G:C	50	100	0.98	0.0699
10:68443663:A:G	50	100	1	0.3362
10:68443837:G:C	50	98	0.92	0.04176
10:68444395:T:A	50	100	1	0.04267
10:68444515:G:A	50	100	0.98	0.05447
10:68444616:T:C	50	100	0.99	0.1656
10:68444739:A:G	50	100	1	0.04521
10:68444759:G:T	50	96	1	0.3364
10:68445230:T:C	50	98	1	0.3362
10:68445282:C:T	50	100	1	0.1701
10:68445395:G:A	50	100	1	0.02397
10:68445803:A:G	50	100	0.98	0.03322
10:68446633:T:C	50	96	0.96	0.2527
10:68446719:T:G	50	100	0.99	0.1374
10:68446838:T:C	50	96	0.96	0.09677
10:68447236:G:A	50	100	0.99	0.1173
10:68447433:C:T	50	100	1	0.01198
10:68447561:C:T	50	100	0.99	0.1169
10:68447841:G:A	50	100	0.98	0.1373
10:68448371:G:A	50	100	1	0.0285
10:68448568:T:C	50	100	1	0.02905
10:68448609:C:T	50	100	1	0.08896
10:68448964:T:C	49	93.9	0.76	0.02015
10:68448966:T:C	50	82	0.92	0.3887
10:68448968:C:T	39	82.1	0.88	0.09368
10:68448970:T:C	50	90	0.97	0.3885
10:68448980:T:C	49	91.8	0.93	0.04212
10:68449891:A:G	50	98	0.99	0.2869
10:68450574:T:C	50	100	1	0.1167
10:68450575:G:A	50	100	1	0.1162
10:68450775:G:A	50	100	1	0.0276
10:68451031:C:T	50	100	0.96	0.02778
10:68451280:A:G	50	100	1	0.1173
10:68451431:A:G	50	100	1	0.1378
10:68451672:G:T	50	98	1	0.1284
10:68452539:A:C	50	100	1	0.1298
10:68452634:C:T	50	100	0.97	0.0866
10:68452878:G:A	50	98	1	0.03994
10:68453411:G:A	50	100	1	0.1284
10:68453660:A:G	50	100	1	0.2818
10:68453813:G:A	50	100	0.94	0.02687
10:68454151:A:C	50	100	0.96	0.04012
10:68454207:T:A	50	100	1	0.1206
10:68454296:A:G	50	100	1	0.08696
10:68454586:A:G	50	100	1	0.1284
10:68454596:A:G	50	98	1	0.2829
10:68455182:C:T	50	100	0.96	0.06481
10:68455717:G:A	50	100	1	0.1285
10:68455927:C:T	50	100	0.99	0.03195
10:68456084:A:G	50	100	1	0.2832
10:68456342:A:G	50	100	1	0.1318
10:68456399:G:A	50	100	1	0.2827
10:68456436:G:A	50	100	1	0.3203
10:68456496:T:C	50	98	1	0.1309
10:68456517:A:G	50	100	1	0.1302
10:68456586:A:G	50	98	1	0.284
10:68456870:C:T	50	100	0.98	0.1231
10:68456930:C:G	50	100	0.9	0.01997
10:68457059:G:A	50	100	0.98	0.01543
10:68457295:T:C	50	100	0.95	0.1195
10:68457695:A:G	50	100	0.95	0.03885
10:68457704:T:C	50	100	0.99	0.1264
10:68457828:T:G	50	100	1	0.06282
10:68458528:T:G	50	100	1	0.08715
10:68458586:T:C	50	100	1	0.3224
10:68458757:A:G	50	100	1	0.1703
10:68458803:A:G	50	100	1	0.1365
10:68459676:T:C	50	100	1	0.167
10:68459739:C:T	50	100	1	0.1676
10:68459853:G:C	50	100	1	0.3228
10:68459975:T:C	50	100	1	0.3226
10:68460062:T:C	50	98	1	0.1721
10:68460279:C:T	50	100	1	0.3228
10:68460415:G:A	50	100	1	0.1676
10:68460700:A:G	50	100	1	0.1676
10:68460726:G:A	50	100	0.88	0.01561
10:68460778:G:A	50	100	1	0.1215
10:68460908:T:A	50	98	0.79	0.01489
10:68460926:C:A	50	100	1	0.1109
10:68461381:A:C	50	100	1	0.03304
10:68461437:G:A	50	100	1	0.1216
10:68461510:T:C	50	100	1	0.132
10:68461589:G:A	50	100	1	0.03141
10:68461626:T:C	50	100	1	0.1678
10:68461661:T:C	50	100	1	0.06264
10:68461709:T:C	50	100	1	0.1109
10:68461731:G:T	50	100	1	0.1215
10:68461789:C:T	50	100	1	0.1674
10:68462262:C:T	50	100	1	0.03141
10:68462352:C:G	50	100	1	0.02687
10:68462659:A:G	50	100	1	0.134
10:68462989:G:A	50	100	1	0.02705
10:68463261:A:G	50	98	0.99	0.04303
10:68463376:G:A	50	100	1	0.1215
10:68463431:A:G	50	100	1	0.1676
10:68463622:G:A	50	100	1	0.03304
10:68463727:T:C	50	100	1	0.03304
10:68463824:C:T	50	100	1	0.1215
10:68463894:A:G	50	100	1	0.1676
10:68463978:G:A	50	100	1	0.02741
10:68464133:G:T	50	100	1	0.03322
10:68464319:C:T	50	100	0.98	0.04176
10:68464553:G:T	50	100	1	0.134
10:68464604:C:T	50	100	1	0.02687
10:68464775:C:G	49	93.9	0.99	0.3239
10:68464816:C:T	48	93.8	1	0.1189
10:68465026:T:C	50	100	1	0.1189
10:68465053:T:C	50	98	1	0.1683
10:68465540:G:C	50	100	1	0.03304
10:68465747:G:T	50	100	1	0.3224
10:68466314:A:G	50	100	1	0.03304
10:68466430:A:G	50	100	1	0.3224
10:68466672:A:G	50	98	0.99	0.02487
10:68466728:G:A	50	100	0.98	0.1674
10:68466822:G:A	50	100	0.99	0.1344
10:68466924:C:T	50	100	0.99	0.03359
10:68467040:C:T	50	100	1	0.03304
10:68467153:T:C	50	100	1	0.1672
10:68467307:C:T	50	100	0.99	0.1587
10:68467349:A:T	50	100	1	0.1672
10:68467415:T:C	50	100	1	0.1674
10:68468207:C:T	50	100	0.99	0.1216
10:68468364:G:A	50	100	1	0.03304
10:68468385:A:T	50	100	1	0.03304
10:68468492:T:C	50	100	1	0.3224
10:68468878:C:T	50	100	1	0.1672
10:68469000:C:T	50	100	1	0.03304
10:68469312:G:A	50	100	1	0.03123
10:68469371:C:T	50	100	0.95	0.01725
10:68470579:A:C	50	100	0.99	0.1129
10:68470718:G:C	50	100	1	0.1549
10:68470842:A:C	50	100	1	0.1658
10:68470856:T:C	50	100	1	0.03322
10:68471083:C:T	50	100	1	0.1658
10:68471470:G:A	50	100	1	0.122
10:68471481:A:G	50	100	0.99	0.1325
10:68471547:G:A	50	100	0.91	0.0187
10:68471576:C:G	50	100	1	0.3212
10:68471655:G:A	50	100	1	0.1549
10:68471756:G:T	50	100	0.99	0.01198
10:68471944:A:G	50	100	0.99	0.2598
10:68472384:T:C	50	100	1	0.2594
10:68472657:G:C	50	100	1	0.1111
10:68472659:G:A	50	100	1	0.1113
10:68473102:T:C	50	100	1	0.08733
10:68473180:G:A	50	100	1	0.1111
10:68473282:T:G	50	100	1	0.2596
10:68473496:T:C	50	100	1	0.1216
10:68473557:G:C	50	100	1	0.1111
10:68473704:G:A	50	100	1	0.02705
10:68475056:T:C	50	100	1	0.02669
10:68475245:A:G	49	100	0.96	0.1117
10:68475270:A:G	49	98	0.98	0.2585
10:68475329:A:C	50	100	1	0.02669
10:68475395:G:C	50	100	1	0.1111
10:68475572:C:T	50	100	1	0.07135
10:68476176:A:G	50	100	1	0.01779
10:68476365:G:A	50	100	1	0.02669
10:68476446:G:C	50	100	1	0.08297
10:68476460:A:C	50	100	1	0.1111
10:68476549:A:G	50	100	1	0.2593
10:68476554:G:A	50	100	1	0.03177
10:68476794:C:T	50	100	1	0.0158
10:68476817:C:T	50	100	1	0.08696
10:68476877:T:C	50	100	1	0.1213
10:68477244:G:A	49	100	0.97	0.1481
10:68477347:T:C	47	100	1	0.07843
10:68477361:A:G	49	100	1	0.02687
10:68477403:T:C	49	98	1	0.2649
10:68477489:T:C	50	100	1	0.3522
10:68477539:G:A	50	100	1	0.07861
10:68477894:C:T	50	98	1	0.1216
10:68478323:G:A	50	100	1	0.0158
10:68478599:G:A	50	100	1	0.03431
10:68478756:T:C	50	100	1	0.05011
10:68478942:G:C	50	100	1	0.1111
10:68478992:G:A	50	100	1	0.1111
10:68479051:C:T	50	100	1	0.03413
10:68479337:G:T	50	100	1	0.2645
10:68479584:C:A	50	100	1	0.1113
10:68480358:G:A	50	100	1	0.2645
10:68480368:A:C	50	100	1	0.02687
10:68480424:T:C	50	98	0.88	0.01543
10:68480477:C:A	50	96	1	0.2605
10:68480545:A:G	50	100	1	0.1109
10:68480566:G:A	50	98	1	0.1198
10:68480585:C:T	50	100	1	0.1225
10:68480621:T:C	50	98	1	0.2645
10:68480622:G:C	50	96	0.97	0.2219
10:68480687:A:G	50	100	0.99	0.08297
10:68480898:T:G	50	100	1	0.1225
10:68481023:A:G	49	100	1	0.2605
10:68481044:C:A	50	100	1	0.1109
10:68481232:G:A	50	100	1	0.02723
10:68481292:C:T	50	100	1	0.1492
10:68481488:C:T	50	100	1	0.02687
10:68481524:T:G	50	100	1	0.02687
10:68481723:C:T	50	100	1	0.02705
10:68481883:C:T	50	100	1	0.02705
10:68481899:T:C	49	100	1	0.2605
10:68482030:C:T	50	98	1	0.1051
10:68482042:G:A	50	100	1	0.1198
10:68482708:G:A	50	100	1	0.08025
10:68482756:T:C	50	100	1	0.2605
10:68482960:A:G	50	100	1	0.08025
10:68483148:C:T	50	100	1	0.07879
10:68483189:G:A	50	100	1	0.124
10:68483811:C:T	50	100	1	0.02977
10:68483862:C:T	50	100	1	0.1469
10:68483972:T:C	50	100	1	0.2643
10:68484599:T:C	50	100	0.98	0.1476
10:68484650:A:G	50	100	0.95	0.0285
10:68484790:G:T	50	100	1	0.03268
10:68485214:A:C	50	100	1	0.2602
10:68485229:A:G	50	100	1	0.1106
10:68485240:C:A	50	100	1	0.1467
10:68485337:G:A	50	98	1	0.02741
10:68485387:A:G	50	98	1	0.2602
10:68485732:T:G	50	100	1	0.03268
10:68485890:T:C	50	100	1	0.2602
10:68486149:G:C	50	98	1	0.2602
10:68486150:G:A	49	98	1	0.0955
10:68486223:A:C	49	100	1	0.1195
10:68486226:C:A	50	94	0.79	0.05265
10:68486231:C:A	49	91.8	0.92	0.1207
10:68486235:A:C	50	100	0.96	0.09259
10:68486236:A:C	49	93.9	0.68	0.01307
10:68486246:A:C	50	96	0.98	0.0679
10:68486410:C:G	50	100	1	0.03813
10:68486738:T:C	50	100	0.98	0.1225
10:68487117:A:G	50	100	1	0.11
10:68487344:G:C	50	100	0.86	0.02324
10:68487381:A:G	50	100	1	0.1106
10:68487719:A:C	50	100	1	0.2602
10:68487863:T:C	50	100	1	0.1198
10:68488139:C:T	50	100	1	0.02687
10:68488931:T:C	50	98	0.97	0.2141
10:68488958:T:C	50	100	0.99	0.02687
10:68489773:C:T	50	98	0.95	0.1222
10:68489825:C:T	50	96	0.94	0.06245
10:68490166:A:G	50	100	1	0.01017
10:68490689:A:G	50	100	0.98	0.02687
10:68490863:T:G	50	100	0.99	0.3473
10:68491439:G:A	50	100	1	0.01507
10:68491530:G:A	50	100	1	0.1972
10:68491672:C:T	50	100	0.99	0.08515
10:68491914:C:T	50	100	0.98	0.02741
10:68492015:A:T	50	100	0.99	0.08515
10:68492413:G:A	49	100	0.98	0.1972
10:68492445:T:C	49	100	1	0.1198
10:68492540:G:A	50	100	1	0.12
10:68493270:C:G	50	100	0.96	0.02596
10:68493328:G:A	50	100	0.99	0.1207
10:68493356:A:G	50	100	1	0.0463
10:68493593:G:A	50	100	1	0.1207
10:68493852:A:T	50	100	0.99	0.1451
10:68494216:G:A	50	100	1	0.03813
10:68494287:C:A	50	100	1	0.08715
10:68494619:G:A	50	98	1	0.08878
10:68494713:C:G	50	100	0.99	0.04757
10:68494853:C:T	50	100	1	0.1934
10:68494862:A:G	50	100	0.98	0.01797
10:68495004:G:A	50	100	0.97	0.04248
10:68495554:T:C	49	100	1	0.3154
10:68495819:T:C	49	100	1	0.3257
10:68496054:T:A	50	100	0.95	0.1242
10:68496075:G:T	50	98	0.87	0.01307
10:68496188:A:G	50	100	0.92	0.0285
10:68496841:C:T	50	98	0.95	0.03994
10:68497315:A:G	50	100	1	0.3715
10:68497408:C:T	50	100	1	0.01634
10:68497481:A:G	50	100	1	0.134
10:68497503:A:T	50	100	1	0.134
10:68497620:A:T	50	94	0.99	0.0394
10:68497622:T:A	50	94	1	0.03976
10:68497686:A:G	50	100	1	0.3715
10:68497901:T:C	50	100	0.99	0.134
10:68498556:C:T	50	100	0.93	0.02741
10:68498937:G:T	50	100	1	0.1273
10:68500107:C:A	50	100	1	0.0256
10:68500156:A:G	50	100	1	0.1596
10:68500307:G:A	50	100	1	0.08097
10:68500690:G:T	50	100	1	0.2331
10:68500760:C:T	50	100	0.93	0.01525
10:68500802:G:A	50	100	1	0.2328
10:68501159:G:A	50	100	0.99	0.1333
10:68501225:T:A	50	100	1	0.0472
10:68501255:A:C	50	100	0.93	0.01525
10:68501422:G:A	50	100	0.97	0.0276
10:68501976:T:C	50	100	0.97	0.02741
10:68502099:G:C	50	100	1	0.1596
10:68502209:G:A	50	100	0.99	0.1353
10:68502356:A:C	50	100	0.93	0.01543
10:68502376:T:A	50	100	1	0.08097
10:68502406:A:G	50	100	0.99	0.08115
10:68502562:T:C	50	100	1	0.0256
10:68502980:G:A	46	100	1	0.2328
10:68502995:A:G	46	100	0.99	0.3945
10:68503394:G:T	50	100	0.98	0.02741
10:68503822:C:T	50	100	1	0.2329
10:68504014:C:T	48	100	0.93	0.01489
10:68504265:C:A	50	100	1	0.02578
10:68504307:G:A	50	100	1	0.02651
10:68504658:A:G	50	100	0.94	0.04248
10:68504664:C:A	50	100	1	0.08097
10:68504671:C:A	50	100	0.99	0.1314
10:68505155:C:T	50	100	1	0.3727
10:68505274:G:A	50	100	1	0.1353
10:68505406:T:G	50	100	1	0.3727
10:68505525:A:C	50	100	1	0.1353
10:68505590:T:C	50	100	1	0.3911
10:68505676:G:A	50	100	1	0.0472
10:68505800:G:C	50	98	1	0.3887
10:68505977:A:G	50	100	0.92	0.03232
10:68506132:C:T	50	100	0.95	0.01543
10:68506461:A:C	50	100	0.89	0.01997
10:68506462:C:A	50	98	0.86	0.03885
10:68506766:C:T	50	100	0.99	0.3729
10:68506789:G:T	50	100	0.99	0.3951
10:68507346:C:T	50	98	1	0.04793
10:68507455:A:G	50	100	0.98	0.1353
10:68508104:G:A	50	100	1	0.1589
10:68508129:A:G	50	100	1	0.372
10:68508164:A:G	50	100	1	0.02723
10:68508586:C:T	50	100	1	0.02778
10:68508789:T:C	50	100	1	0.1051
10:68509112:G:A	50	100	0.98	0.05192
10:68509261:C:T	50	100	0.99	0.1307
10:68509493:T:A	50	100	0.99	0.1334
10:68509737:A:C	50	98	0.98	0.02741
10:68509743:C:A	50	100	1	0.08606
10:68509754:G:T	50	94	1	0.03903
10:68509922:T:C	50	98	1	0.246
10:68510034:G:A	50	100	1	0.04285
10:68510038:C:T	50	100	1	0.01434
10:68510169:G:A	50	100	1	0.01543
10:68510208:A:T	50	100	1	0.246
10:68510265:C:T	50	100	1	0.1131
10:68510318:G:C	50	100	1	0.02596
10:68510377:C:A	50	100	1	0.01888
10:68510490:C:T	49	100	1	0.01434
10:68510656:C:G	49	100	1	0.1131
10:68511093:C:T	50	100	0.98	0.1285
10:68511102:G:C	50	100	1	0.08842
10:68511518:C:T	50	100	1	0.04739
10:68511597:T:C	50	100	1	0.0984
10:68511709:T:C	50	100	1	0.02723
10:68511724:A:C	50	100	1	0.02741
10:68511822:G:A	50	100	1	0.02723
10:68511896:G:A	50	100	1	0.0984
10:68512017:T:C	50	100	1	0.3224
10:68512722:T:C	49	100	1	0.05447
10:68512907:C:T	50	100	1	0.02578
10:68512986:T:C	50	100	1	0.2456
10:68512996:A:G	50	100	1	0.128
10:68513301:T:C	50	100	1	0.0256
10:68513351:A:G	50	100	1	0.06118
10:68513834:G:A	50	100	1	0.128
10:68513939:A:C	50	100	1	0.1129
10:68514139:G:A	50	100	1	0.0984
10:68514173:C:T	50	100	0.97	0.08696
10:68514180:G:C	50	100	1	0.0984
10:68514306:C:A	50	100	1	0.02741
10:68514501:A:C	50	100	0.96	0.08696
10:68514591:G:A	50	100	1	0.0256
10:68514862:C:T	50	100	1	0.1129
10:68515509:C:T	50	98	0.98	0.2237
10:68515536:C:T	50	100	1	0.08097
10:68515573:C:G	50	100	1	0.0325
10:68515658:C:T	50	100	1	0.128
10:68515893:T:C	50	100	1	0.02578
10:68516323:C:G	50	100	1	0.1178
10:68516599:G:T	50	100	1	0.02723
10:68516606:C:G	50	100	1	0.09677
10:68517339:T:C	50	100	1	0.02723
10:68517442:C:T	50	100	1	0.02778
10:68517591:G:A	50	100	1	0.09895
10:68517735:G:A	50	100	1	0.02723
10:68517804:A:G	50	100	1	0.08097
10:68517843:C:T	50	100	1	0.02741
10:68518183:C:T	50	98	0.98	0.449
10:68518318:C:T	50	100	1	0.1291
10:68518326:A:G	50	100	1	0.128
10:68518562:T:A	50	100	1	0.02578
10:68518807:A:T	50	98	0.93	0.04503
10:68518959:G:A	50	100	1	0.08097
10:68518968:G:A	50	100	1	0.08696
10:68519059:A:G	50	100	1	0.293
10:68519472:T:A	50	98	1	0.03976
10:68519653:G:A	50	100	0.81	0.02306
10:68519669:C:T	50	100	1	0.1187
10:68520133:G:A	50	100	1	0.1222
10:68520143:G:A	50	100	1	0.08097
10:68520641:A:T	50	98	0.97	0.2199
10:68521073:G:A	50	100	1	0.02741
10:68521176:A:G	50	100	1	0.08696
10:68521421:G:C	50	100	1	0.1224
10:68521820:A:G	50	100	1	0.02741
10:68521917:T:C	50	100	1	0.09096
10:68522137:T:C	50	100	1	0.3223
10:68522375:T:A	47	100	1	0.2458
10:68522698:C:T	50	100	1	0.02741
10:68522737:C:T	50	100	1	0.1236
10:68523045:C:T	50	100	1	0.03776
10:68523214:T:C	50	100	1	0.08696
10:68523274:G:A	50	100	1	0.09096
10:68523292:T:C	50	100	0.92	0.06282
10:68523399:A:C	50	100	1	0.1222
10:68523477:A:G	50	100	1	0.04611
10:68523834:T:C	50	100	1	0.2458
10:68524075:T:C	50	100	1	0.293
10:68524165:C:A	50	100	0.96	0.0472
10:68524183:G:A	50	100	1	0.01452
10:68524203:A:G	50	98	1	0.3074
10:68524227:G:A	50	98	0.91	0.07916
10:68524243:G:A	50	100	1	0.02596
10:68524444:G:A	50	100	0.99	0.04648
10:68524624:G:A	50	100	1	0.09114
10:68524753:C:G	50	100	1	0.0276
10:68524862:G:A	50	100	0.98	0.02741
10:68524976:A:C	49	100	0.99	0.01525
10:68525067:A:G	50	100	1	0.1184
10:68525176:C:T	50	100	1	0.03177
10:68525281:G:A	50	100	1	0.0325
10:68525387:T:C	50	100	1	0.1592
10:68525434:C:T	50	100	1	0.03667
10:68525691:G:A	50	100	1	0.1236
10:68526023:T:G	49	87.8	1	0.1184
10:68526026:T:C	50	100	1	0.01434
10:68526065:A:C	49	83.7	1	0.1184
10:68526095:C:G	50	86	1	0.0906
10:68526207:G:C	50	82	1	0.1184
10:68526227:C:G	50	94	0.98	0.1184
10:68526637:C:A	50	100	1	0.08733
10:68526957:G:C	50	100	1	0.1184
10:68527134:C:T	50	100	1	0.0276
10:68527546:C:T	50	98	0.98	0.2171
10:68527552:A:G	50	100	1	0.1084
10:68527595:G:C	50	100	1	0.05483
10:68527862:C:A	49	100	1	0.1184
10:68528010:A:G	50	98	1	0.293
10:68528382:C:G	50	100	1	0.02596
10:68528559:T:C	50	100	1	0.3083
10:68528723:G:A	50	98	0.83	0.03014
10:68528798:C:T	50	100	0.96	0.05265
10:68529258:A:C	48	97.9	0.66	0.03595
10:68529372:G:A	50	100	1	0.1184
10:68529588:T:A	32	93.8	0.68	0.0492
10:68529590:T:A	34	94.1	0.82	0.01906
10:68529616:C:T	41	85.4	0.91	0.1184
10:68529715:T:A	50	98	0.91	0.06772
10:68529719:T:A	50	100	1	0.04611
10:68529722:A:G	49	93.9	0.74	0.02451
10:68529731:C:T	50	92	0.83	0.02052
10:68530456:C:G	50	100	1	0.05537
10:68531072:G:A	50	100	1	0.3228
10:68531749:T:C	50	100	1	0.1182
10:68531778:T:C	50	100	1	0.1184
10:68531816:G:A	50	100	1	0.04521
10:68531938:C:T	50	100	1	0.323
10:68531962:T:C	50	100	1	0.1082
10:68532080:G:A	50	100	1	0.04611
10:68532469:G:A	50	100	1	0.02578
10:68532554:C:A	50	100	1	0.1202
10:68532714:A:C	50	100	1	0.01307
10:68532888:T:A	49	100	0.91	0.01852
10:68532891:A:T	49	98	0.97	0.07952
10:68532903:A:T	50	94	0.86	0.0581
10:68532906:T:A	50	90	0.9	0.278
10:68532909:T:A	50	92	0.97	0.0906
10:68532912:T:A	50	100	0.98	0.0167
10:68533035:C:T	50	100	0.99	0.08769
10:68533085:G:T	48	97.9	1	0.108
10:68533171:G:T	40	97.5	0.98	0.1206
10:68533172:T:G	46	100	0.89	0.01797
10:68533281:C:G	50	100	1	0.01434
10:68534196:G:A	50	100	0.81	0.01507
10:68534448:G:C	50	100	0.98	0.2976
10:68534733:C:T	50	100	1	0.01198
10:68535017:T:G	50	100	0.99	0.3226
10:68535095:C:T	50	100	1	0.01471
10:68535176:T:C	49	100	1	0.01434
10:68535217:C:T	49	98	0.95	0.04049
10:68535234:G:A	49	100	1	0.01434
10:68535347:C:T	49	100	1	0.02614
10:68535823:A:G	50	100	1	0.0276
10:68536134:G:A	50	100	1	0.03867
10:68536672:T:C	50	100	1	0.0158
10:68537029:A:G	50	100	0.99	0.08079
10:68537102:G:A	50	100	1	0.0158
10:68537225:T:C	50	100	1	0.0158
10:68537253:G:A	50	100	1	0.01598
10:68537297:C:A	50	100	0.97	0.07208
10:68537340:A:C	50	100	0.84	0.01779
10:68537989:C:T	50	100	0.99	0.03849
10:68537990:G:A	50	100	0.98	0.08824
10:68538355:G:C	50	100	1	0.0158
10:68539674:T:C	50	100	1	0.0158
10:68539839:G:A	50	94	0.98	0.2867
10:68539999:C:A	50	100	0.98	0.04303
10:68540218:A:G	50	100	1	0.0158
10:68540375:A:G	50	100	1	0.01616
10:68540431:T:C	45	95.6	0.88	0.01743
10:68540641:T:G	50	82	0.61	0.04902
10:68540643:T:G	50	90	0.93	0.2275
10:68541071:A:C	50	100	0.98	0.1058
10:68541176:C:T	50	100	1	0.01434
10:68541820:A:G	50	100	0.99	0.1058
10:68542052:A:G	50	100	1	0.01162
10:68542257:T:C	50	100	1	0.01434
10:68542357:C:T	50	100	0.99	0.08642
10:68542739:T:C	50	100	1	0.01434
10:68543758:A:G	50	100	0.99	0.04739
10:68543803:T:C	50	100	0.83	0.01525
10:68543969:G:T	50	100	1	0.01434
10:68544017:T:A	50	98	0.78	0.02106
10:68544512:G:A	50	100	0.98	0.1209
10:68544996:G:T	50	100	0.97	0.1209
10:68544997:C:T	50	100	0.98	0.1209
10:68545043:C:G	50	100	0.98	0.05537
10:68545235:G:A	50	100	0.91	0.08805
10:68545412:T:C	50	100	0.98	0.01816
10:68546145:C:T	50	100	0.98	0.3217
10:68546156:G:T	50	100	1	0.01416
10:68546518:A:C	50	100	1	0.01416
10:68546530:A:G	50	100	0.93	0.01434
10:68546643:T:C	50	100	1	0.01452
10:68546756:G:A	50	100	1	0.01416
10:68546788:G:T	50	100	0.97	0.02451
10:68547482:G:C	50	100	0.98	0.3217
10:68547600:C:T	50	100	0.98	0.02288
10:68548139:G:A	50	100	1	0.01471
10:68548358:C:T	50	98	0.98	0.3072
10:68548359:T:A	50	100	0.99	0.1009
10:68548778:C:T	50	98	0.98	0.07062
10:68548911:T:C	50	100	1	0.02088
10:68548944:T:G	50	100	1	0.01452
10:68549508:G:T	50	100	1	0.01452
10:68549525:G:A	50	100	1	0.01452
10:68550243:A:G	50	98	0.83	0.0158
10:68550510:G:A	50	100	0.99	0.03831
10:68550725:G:T	50	100	0.98	0.0837
10:68551432:T:C	50	100	0.98	0.0187
10:68551583:C:A	50	100	0.96	0.04539
10:68551905:C:T	50	100	0.97	0.02796
10:68551996:C:T	50	100	0.98	0.02233
10:68552118:G:A	50	100	0.99	0.09132
10:68552729:C:T	49	100	1	0.09096
10:68553092:C:T	50	100	0.99	0.3048
10:68554116:G:A	50	100	1	0.02524
10:68554117:A:G	50	100	1	0.02542
10:68554811:C:T	50	100	1	0.09041
10:68555173:T:G	50	100	1	0.0216
10:68555225:G:C	50	100	1	0.09041
10:68555522:T:C	50	94	0.96	0.4343
10:68555600:A:C	50	100	1	0.02505
10:68555631:C:T	50	98	1	0.09041
10:68555632:C:T	50	100	0.99	0.06354
10:68555688:C:T	49	85.7	0.95	0.1487
10:68555848:T:C	50	100	1	0.02524
10:68555930:G:T	50	100	1	0.02505
10:68556222:A:C	50	100	0.98	0.05973
10:68556224:G:T	50	100	1	0.09005
10:68556270:G:A	50	100	1	0.02524
10:68556459:A:T	50	100	0.94	0.09277
10:68556492:T:C	50	96	0.95	0.0394
10:68556595:T:G	50	100	1	0.09005
10:68557344:G:C	50	100	0.98	0.07589
10:68557662:T:G	50	100	0.95	0.0886
10:68557739:C:G	49	100	0.99	0.1926
10:68557802:G:T	49	100	0.97	0.02197
10:68557874:C:T	50	100	1	0.02524
10:68557954:C:T	50	100	1	0.08969
10:68558008:G:A	50	100	1	0.01816
10:68558631:C:T	50	100	0.91	0.01924
10:68558651:A:C	50	100	0.99	0.02832
10:68559091:G:A	50	100	1	0.02524
10:68559389:A:G	50	100	0.97	0.02197
10:68559551:A:G	50	100	1	0.01924
10:68559564:C:A	50	100	1	0.02505
10:68559853:C:T	50	100	1	0.01307
10:68559869:T:C	50	100	1	0.1131
10:68560479:C:T	49	100	0.99	0.1046
10:68560624:C:A	50	100	1	0.02524
10:68560726:A:G	50	100	1	0.02505
10:68561721:C:A	50	100	1	0.02269
10:68561725:G:C	50	100	1	0.02033
10:68561958:A:C	50	100	0.98	0.01961
10:68561990:C:G	50	98	0.98	0.07571
10:68562081:T:C	50	100	0.96	0.02197
10:68562742:C:T	50	100	0.97	0.04739
10:68563357:G:A	50	96	0.97	0.4392
10:68563841:C:T	50	100	1	0.02306
10:68563943:G:A	50	100	1	0.02306
10:68564297:C:T	50	100	1	0.0167
10:68564533:A:C	50	98	0.92	0.02578
10:68564691:A:G	50	100	0.99	0.1048
10:68564737:A:G	50	100	1	0.1156
10:68564916:C:G	50	100	1	0.02033
10:68565057:G:T	50	100	0.99	0.1042
10:68565234:T:G	50	98	0.97	0.2489
10:68565477:T:A	50	80	0.82	0.2596
10:68565481:T:A	48	97.9	0.92	0.06209
10:68565720:G:A	50	100	0.82	0.03577
10:68566240:T:C	50	100	1	0.09713
10:68566594:T:C	50	100	1	0.09096
10:68566789:A:G	50	100	0.99	0.1805
10:68566995:A:G	50	100	0.96	0.01888
10:68567047:A:G	50	100	0.9	0.01525
10:68567237:C:T	50	100	1	0.09731
10:68567521:C:T	50	100	0.97	0.04575
10:68567604:T:G	50	98	1	0.02596
10:68567999:C:T	50	100	0.89	0.04975
10:68568054:T:C	50	100	1	0.09768
10:68568167:T:C	50	100	1	0.0915
10:68568544:G:T	50	100	0.99	0.09731
10:68568740:A:G	50	100	1	0.09114
10:68569307:G:A	50	100	1	0.09913
10:68569321:C:T	50	100	1	0.0915
10:68569590:T:C	50	100	1	0.02614
10:68569637:G:C	50	100	1	0.0915
10:68569669:G:A	50	100	1	0.0915
10:68569753:G:A	50	100	1	0.0915
10:68569877:C:T	50	100	0.99	0.01924
10:68569968:A:T	50	98	1	0.1837
10:68570025:C:A	50	100	1	0.1834
10:68570147:C:T	50	98	1	0.1859
10:68570197:C:T	50	100	0.78	0.01144
10:68570388:A:T	50	98	0.75	0.03232
10:68570653:A:G	50	98	0.97	0.2008
10:68570721:C:A	50	100	1	0.01126
10:68570823:T:C	50	100	0.99	0.4141
10:68571022:G:A	49	100	1	0.0256
10:68571135:C:T	49	98	1	0.2647
10:68571140:G:C	50	100	0.99	0.01997
10:68571281:C:T	50	100	1	0.2358
10:68571339:T:C	50	100	0.99	0.04557
10:68571372:C:T	50	100	1	0.02179
10:68571385:T:C	50	100	0.99	0.4136
10:68571520:G:C	50	100	1	0.4138
10:68571561:T:C	50	100	1	0.4132
10:68571680:G:C	50	100	1	0.04139
10:68572042:G:A	50	100	0.91	0.06917
10:68572309:C:T	50	100	1	0.4138
10:68572823:A:G	50	100	1	0.2199
10:68572915:T:A	50	100	1	0.1347
10:68573105:C:T	50	100	1	0.06935
10:68573641:G:A	50	100	1	0.01997
10:68574536:A:G	50	100	1	0.4161
10:68574559:T:G	50	100	0.97	0.1055
10:68574793:C:T	50	100	1	0.1347
10:68575187:G:C	50	100	1	0.2371
10:68575325:A:T	50	100	1	0.2805
10:68575528:C:T	50	100	1	0.02614
10:68575593:T:C	50	100	1	0.1347
10:68575744:G:A	49	91.8	1	0.02796
10:68575792:T:C	50	100	1	0.4159
10:68575888:C:T	50	100	0.86	0.01416
10:68575902:T:C	50	100	0.99	0.4149
10:68575952:G:A	50	98	0.86	0.02959
10:68575989:C:T	50	100	1	0.1347
10:68576034:A:T	50	100	1	0.01543
10:68576276:C:G	50	100	1	0.4161
10:68576303:G:A	50	100	1	0.2249
10:68576513:C:T	50	100	1	0.2373
10:68576576:C:T	50	100	1	0.2251
10:68576770:T:C	50	100	1	0.02723
10:68577147:C:T	50	100	1	0.4924
10:68577236:A:G	50	100	1	0.03922
10:68577296:A:G	50	100	1	0.4112
10:68577413:G:A	50	100	1	0.2364
10:68577499:A:G	50	100	1	0.2364
10:68577702:T:C	50	100	1	0.4922
10:68577833:T:G	50	100	1	0.492
10:68578158:C:T	50	100	0.98	0.1086
10:68578384:G:A	50	100	1	0.1347
10:68578461:G:A	50	100	1	0.2298
10:68578688:C:T	50	100	1	0.4161
10:68578781:A:G	50	100	1	0.2743
10:68578818:G:A	49	100	1	0.2373
10:68579221:C:T	50	100	1	0.2809
10:68579339:G:A	50	100	1	0.04357
10:68579662:A:G	50	100	1	0.04357
10:68579785:T:A	50	100	1	0.07589
10:68579874:G:A	50	100	1	0.01216
10:68579922:C:G	50	100	0.92	0.02796
10:68579972:A:T	50	100	0.93	0.06917
10:68580413:G:A	50	98	1	0.1353
10:68580639:G:T	50	100	1	0.2362
10:68580714:G:A	49	100	0.97	0.05428
10:68580799:A:T	50	86	0.81	0.08206
10:68580801:A:T	50	84	0.91	0.2211
10:68580803:A:T	50	88	0.95	0.3787
10:68580805:A:T	48	83.3	0.91	0.392
10:68580919:G:C	50	100	0.98	0.1354
10:68581350:T:C	50	100	1	0.1093
10:68581453:C:T	50	100	0.94	0.02306
10:68581456:G:A	50	100	1	0.1354
10:68581533:T:C	50	100	1	0.01525
10:68581733:T:A	50	100	0.92	0.01852
10:68582039:A:G	50	100	1	0.04503
10:68582339:G:A	50	100	1	0.1354
10:68582642:T:C	50	100	1	0.4167
10:68582841:A:G	50	100	1	0.0216
10:68583018:C:T	50	100	1	0.4167
10:68583098:T:C	50	100	1	0.04503
10:68583173:G:A	50	100	1	0.4167
10:68583386:A:G	50	100	1	0.03922
10:68583528:T:A	50	100	1	0.2849
10:68583775:A:G	50	100	1	0.4165
10:68583780:G:A	50	98	1	0.2199
10:68583801:C:T	50	100	1	0.1093
10:68583855:A:G	50	98	1	0.4083
10:68584050:T:A	50	100	1	0.1354
10:68584085:G:T	50	100	0.89	0.03086
10:68584101:G:A	50	100	1	0.02887
10:68584165:G:A	50	98	1	0.236
10:68584230:T:C	50	100	1	0.4163
10:68584767:G:A	50	100	1	0.02796
10:68584771:A:G	50	98	1	0.04448
10:68584866:T:G	50	100	1	0.4168
10:68584877:G:A	50	100	1	0.4167
10:68584965:C:T	50	100	1	0.1093
10:68585053:T:C	50	100	1	0.1354
10:68585739:G:A	50	100	1	0.01979
10:68585743:G:A	50	100	0.89	0.03722
10:68585836:C:T	50	100	1	0.1354
10:68586020:A:T	50	96	1	0.2371
10:68586021:T:A	49	100	0.85	0.02251
10:68586611:G:T	50	100	0.93	0.05447
10:68586687:G:T	50	100	1	0.1095
10:68586749:G:A	50	100	1	0.03922
10:68586983:T:C	50	100	1	0.4174
10:68587794:A:G	50	100	1	0.1354
10:68588009:C:T	50	100	0.99	0.1354
10:68588020:G:A	50	100	1	0.02179
10:68588144:C:T	50	100	1	0.04339
10:68588361:G:C	50	98	1	0.4076
10:68588891:G:A	50	98	1	0.4078
10:68588895:A:G	50	98	1	0.4076
10:68588897:G:A	50	98	1	0.4076
10:68588928:C:G	50	100	1	0.238
10:68589215:C:T	50	100	1	0.2812
10:68589359:T:C	50	100	1	0.238
10:68589411:T:C	50	100	0.98	0.01344
10:68589439:T:A	50	100	1	0.02179
10:68589462:A:G	50	100	1	0.04339
10:68589735:C:T	50	100	1	0.04503
10:68590188:T:C	50	100	1	0.4203
10:68590520:G:A	50	100	1	0.1383
10:68591297:T:C	50	100	1	0.22
10:68591382:A:T	50	100	1	0.1383
10:68591551:A:G	50	100	0.97	0.02796
10:68591580:T:C	50	100	1	0.09259
10:68591719:G:A	50	100	1	0.04085
10:68591763:C:T	50	100	1	0.281
10:68591827:C:T	50	100	1	0.04085
10:68592083:C:T	50	100	1	0.04484
10:68592146:T:C	50	100	1	0.4201
10:68592209:G:A	50	100	1	0.1387
10:68592220:G:A	50	100	1	0.01452
10:68592277:C:T	50	100	1	0.22
10:68592383:T:C	50	100	1	0.09259
10:68592506:C:T	50	100	1	0.1383
10:68593086:C:G	50	100	1	0.2173
10:68593104:C:T	50	100	1	0.07843
10:68593188:C:T	49	100	1	0.04466
10:68593210:G:A	50	100	1	0.04466
10:68593439:A:T	50	100	0.92	0.0167
10:68593556:G:A	50	100	1	0.2308
10:68593895:T:G	48	100	1	0.2202
10:68594205:C:A	50	100	1	0.04484
10:68594291:T:C	50	100	1	0.07861
10:68594576:C:T	50	100	1	0.06663
10:68594669:A:G	50	100	1	0.04484
10:68594701:G:A	50	100	1	0.2179
10:68594817:G:A	50	98	0.99	0.3887
10:68595937:T:C	30	93.3	0.8	0.07988
10:68595939:T:C	29	89.7	0.84	0.06354
10:68595941:T:C	27	96.3	0.8	0.05701
10:68595943:T:C	29	93.1	0.83	0.07916
10:68595945:T:C	29	93.1	0.89	0.06699
10:68595947:T:C	28	92.9	0.88	0.05029
10:68595977:C:T	34	82.4	0.77	0.2636
10:68595993:C:T	47	93.6	0.95	0.01634
10:68596021:C:T	48	97.9	0.96	0.07026
10:68596023:C:T	46	97.8	0.96	0.07371
10:68596025:C:T	43	88.4	0.89	0.09949
10:68596027:C:T	44	86.4	0.84	0.1327
10:68596029:T:C	44	95.5	0.84	0.04611
10:68596287:G:C	50	98	0.92	0.03558
10:68596398:G:A	50	100	1	0.07807
10:68597231:A:G	50	100	0.99	0.09332
10:68597326:G:A	50	100	0.87	0.06899
10:68597519:G:A	50	100	1	0.07807
10:68597909:T:A	50	100	1	0.07807
10:68598216:T:C	50	100	1	0.2171
10:68598440:A:T	50	100	1	0.2302
10:68598648:C:A	50	100	0.97	0.02796
10:68598735:A:G	50	100	1	0.08007
10:68598764:C:A	50	100	1	0.1127
10:68598929:T:C	50	98	0.99	0.3851
10:68598988:A:G	50	100	1	0.2193
10:68599637:G:A	50	100	1	0.2184
10:68599748:A:G	50	100	1	0.02124
10:68602226:C:T	50	100	0.95	0.04757
10:68602303:C:T	50	100	1	0.0276
10:68602958:G:A	50	100	0.97	0.0463
10:68603636:C:T	50	98	0.99	0.3862
10:68604579:T:A	50	100	1	0.01507
10:68605127:G:T	50	100	1	0.159
10:68605190:G:T	50	100	1	0.01507
10:68605539:A:G	50	100	1	0.02106
10:68605698:A:C	50	100	1	0.2429
10:68605776:A:G	50	100	0.98	0.04248
10:68606070:A:G	50	100	0.98	0.04521
10:68606134:G:A	50	100	1	0.201
10:68606319:A:G	50	100	0.86	0.02941
10:68606540:C:T	50	100	1	0.01834
10:68606614:A:G	50	100	0.97	0.05465
10:68606641:T:C	50	100	0.83	0.02033
10:68607449:C:T	50	100	0.99	0.4985
10:68607528:G:T	50	100	0.98	0.02088
10:68607596:A:C	50	100	0.99	0.2037
10:68607695:C:A	50	100	0.99	0.4985
10:68608056:G:C	50	100	0.99	0.0463
10:68608477:T:C	50	100	0.86	0.09677
10:68608573:C:T	50	100	0.94	0.0207
10:68608707:T:C	50	98	0.94	0.0207
10:68608797:A:G	50	100	0.98	0.01507
10:68608857:A:G	50	100	1	0.03958
10:68608862:T:A	50	100	0.89	0.01144
10:68609487:G:C	50	100	0.94	0.0472
10:68609500:T:C	50	98	0.88	0.02814
10:68609526:G:A	50	100	0.95	0.04811
10:68609563:C:T	50	100	0.96	0.04702
10:68609846:G:A	50	100	0.97	0.09459
10:68610065:C:T	50	100	0.96	0.07317
10:68610173:C:T	50	98	0.93	0.04811
10:68610356:G:A	50	100	0.97	0.0492
10:68610469:C:T	50	100	0.95	0.02378
10:68610535:G:T	50	100	0.86	0.01816
10:68610749:C:T	50	100	0.97	0.05737
10:68610775:C:A	50	100	0.95	0.02397
10:68611067:G:C	50	100	1	0.01561
10:68611332:T:C	50	100	0.97	0.4212
10:68611416:G:A	50	100	0.98	0.2482
10:68611458:C:G	50	100	0.98	0.2467
10:68611594:A:G	50	100	0.96	0.3308
10:68611617:A:G	50	98	0.89	0.01688
10:68611652:T:C	50	98	0.96	0.327
10:68611678:C:T	50	100	0.98	0.1966
10:68611679:T:C	50	100	0.98	0.1964
10:68611722:G:A	50	100	0.95	0.02469
10:68611986:C:T	50	100	0.98	0.4167
10:68612379:C:T	50	100	0.93	0.03885
10:68612436:A:G	50	100	0.88	0.01561
10:68612775:G:A	50	100	0.95	0.02469
10:68612816:G:C	50	100	0.9	0.1091
10:68613623:A:G	50	100	0.98	0.2482
10:68613657:C:T	50	100	0.95	0.02487
10:68613788:A:G	50	100	0.95	0.02487
10:68613962:T:G	50	100	0.98	0.3319
10:68614175:C:T	50	100	0.98	0.05828
10:68614347:T:A	50	100	0.99	0.2485
10:68614377:T:C	50	100	0.98	0.05828
10:68614894:A:G	50	100	0.98	0.3315
10:68615171:T:C	50	100	1	0.2249
10:68615221:G:A	50	98	0.82	0.0374
10:68615681:A:G	50	100	0.96	0.07553
10:68615721:C:T	50	100	1	0.2455
10:68615936:C:T	50	100	1	0.09332
10:68616234:C:T	50	100	0.99	0.2476
10:68616570:C:T	50	100	1	0.2397
10:68616630:G:A	50	100	0.99	0.2462
10:68616639:G:T	50	100	0.95	0.02487
10:68616770:C:G	50	100	0.95	0.02487
10:68616816:T:C	50	100	0.97	0.03849
10:68617161:A:G	50	100	0.99	0.05828
10:68617169:C:T	50	100	0.99	0.05846
10:68617237:T:G	50	100	0.99	0.4094
10:68617292:A:G	50	100	0.99	0.04194
10:68617838:G:A	50	98	1	0.01162
10:68617971:G:T	50	100	1	0.01434
10:68618234:T:C	50	100	0.99	0.3164
10:68618333:T:A	50	96	0.99	0.2896
10:68618382:C:A	50	100	0.99	0.4227
10:68618440:C:T	50	100	0.96	0.03813
10:68619086:G:T	49	100	1	0.01344
10:68619323:G:A	50	98	1	0.2547
10:68619472:C:T	50	100	1	0.0118
10:68620169:C:T	50	100	1	0.02487
10:68620170:G:A	50	100	0.94	0.01071
10:68620241:G:A	50	100	0.89	0.01071
10:68620320:C:T	50	100	0.99	0.1158
10:68620741:C:A	50	100	0.97	0.1694
10:68620978:C:A	50	98	1	0.1739
10:68621311:C:T	50	100	0.96	0.01434
10:68621400:G:A	50	100	1	0.07407
10:68621585:A:C	50	100	1	0.1156
10:68621603:T:A	50	100	1	0.01235
10:68621797:G:A	50	100	1	0.3422
10:68622091:T:G	49	100	1	0.3838
10:68622112:A:T	50	98	1	0.1028
10:68622136:G:A	49	100	1	0.2676
10:68622197:C:T	49	100	0.98	0.1138
10:68622223:C:T	49	93.9	0.64	0.01834
10:68622232:C:T	48	91.7	0.61	0.02052
10:68622343:C:T	50	100	0.85	0.01961
10:68622422:A:G	50	100	1	0.384
10:68622951:G:C	50	100	1	0.02487
10:68623696:A:G	50	100	1	0.28
10:68623836:T:G	50	98	1	0.1478
10:68624104:C:T	50	98	1	0.1478
10:68624200:A:G	50	100	1	0.04085
10:68624253:T:C	49	100	1	0.2104
10:68624292:G:C	49	100	0.93	0.01235
10:68624366:C:T	49	100	1	0.04684
10:68624457:G:T	50	100	1	0.1028
10:68624654:T:C	45	86.7	0.8	0.0345
10:68624676:C:T	38	89.5	0.81	0.2168
10:68624678:C:T	44	90.9	0.73	0.04448
10:68624690:C:T	47	100	1	0.01707
10:68624694:C:T	43	76.7	0.85	0.3059
10:68624818:G:C	49	98	1	0.2395
10:68624822:T:C	50	100	1	0.1028
10:68624826:G:C	50	100	1	0.01289
10:68625285:C:T	50	100	0.99	0.0443
10:68625473:G:A	50	98	0.94	0.1821
10:68625923:T:C	50	100	1	0.4332
10:68625947:G:A	50	100	1	0.07426
10:68626076:C:A	50	100	1	0.01906
10:68626105:A:G	50	98	0.98	0.4305
10:68627038:C:T	50	100	1	0.01924
10:68627077:G:A	50	98	1	0.4101
10:68627078:C:T	49	100	0.97	0.05247
10:68627129:T:C	50	98	1	0.1026
10:68627145:T:C	50	100	1	0.4337
10:68627339:G:A	50	100	1	0.4336
10:68627367:G:A	50	100	1	0.01888
10:68627457:A:G	50	98	1	0.1026
10:68627763:C:A	50	90	0.97	0.2685
10:68627771:T:A	50	96	1	0.4336
10:68628090:G:T	50	100	1	0.1289
10:68628235:C:T	50	100	1	0.1481
10:68628328:C:G	50	100	1	0.4337
10:68628622:A:T	50	100	1	0.1481
10:68628627:A:C	50	100	0.85	0.01725
10:68628707:C:A	50	100	0.98	0.03177
10:68629086:C:T	50	100	1	0.02542
10:68629163:G:C	50	98	1	0.404
10:68629280:G:A	50	98	1	0.1293
10:68629343:C:T	50	100	1	0.4775
10:68629359:C:T	50	100	1	0.4339
10:68629693:A:G	50	100	1	0.4337
10:68629758:G:A	50	100	1	0.01906
10:68630002:G:A	50	100	1	0.04139
10:68630138:G:A	50	100	1	0.1814
10:68630362:A:G	50	100	1	0.4143
10:68630377:T:A	50	100	1	0.1158
10:68630677:C:T	50	100	0.93	0.01017
10:68630846:A:C	50	100	1	0.01289
10:68631163:C:T	50	100	1	0.01906
10:68631282:G:T	50	100	1	0.02469
10:68631415:G:T	50	100	1	0.4083
10:68631613:G:A	50	100	1	0.2313
10:68631978:T:C	50	100	0.99	0.0443
10:68632348:G:T	50	100	0.99	0.2531
10:68632376:C:T	50	100	1	0.07426
10:68632380:A:G	50	100	1	0.4216
10:68632562:G:A	50	98	0.99	0.1487
10:68632618:G:A	50	100	1	0.4085
10:68632853:G:A	50	90	1	0.3321
10:68632944:T:A	50	100	0.79	0.01362
10:68633098:C:T	50	100	1	0.01289
10:68633564:A:G	50	100	1	0.408
10:68633642:A:G	50	100	1	0.02469
10:68633988:G:A	50	100	1	0.02197
10:68634393:T:C	50	100	1	0.408
10:68634571:T:A	50	100	1	0.07426
10:68634810:T:G	50	100	1	0.4081
10:68634888:T:C	50	100	1	0.4081
10:68634892:G:A	50	100	1	0.1155
10:68635015:A:G	49	100	1	0.408
10:68635117:T:G	49	100	1	0.4074
10:68635131:C:G	50	100	1	0.01289
10:68635813:G:A	50	100	0.92	0.04503
10:68635899:T:C	50	98	0.96	0.05374
10:68636899:G:A	50	100	1	0.3577
10:68637065:T:C	50	100	1	0.4163
10:68637864:G:A	50	96	0.98	0.03794
10:68637937:G:A	50	96	1	0.4041
10:68638032:A:G	50	100	1	0.4083
10:68638136:G:C	50	100	1	0.02469
10:68639191:A:T	50	100	1	0.02469
10:68639352:A:G	50	100	1	0.3842
10:68639460:C:T	50	98	0.82	0.03794
10:68639463:C:T	50	98	0.86	0.03704
10:68639466:C:T	50	96	0.85	0.08115
10:68639469:T:C	49	98	0.9	0.03649
10:68640452:T:C	50	100	1	0.1625
10:68640532:C:T	49	98	1	0.01507
10:68640712:C:T	50	100	1	0.02251
10:68640745:A:G	50	98	0.98	0.1609
10:68640753:A:G	50	98	0.98	0.187
10:68640903:A:G	50	100	1	0.01525
10:68641288:T:C	50	100	1	0.1436
10:68641486:T:G	50	100	0.99	0.05919
10:68641711:C:T	50	100	1	0.3729
10:68641821:C:T	50	100	0.99	0.04739
10:68641862:A:G	50	100	1	0.2003
10:68641996:T:G	50	100	1	0.01198
10:68642013:T:C	50	100	1	0.2003
10:68642024:T:C	50	100	0.95	0.05428
10:68642219:C:T	50	98	0.92	0.1748
10:68642383:G:A	50	100	0.99	0.05937
10:68642582:T:C	50	100	0.72	0.01398
10:68642659:T:C	50	100	1	0.3722
10:68642738:G:A	50	100	1	0.0138
10:68642791:T:G	50	100	1	0.2222
10:68642885:A:G	50	100	1	0.07335
10:68642993:C:T	50	100	1	0.3448
10:68643154:G:A	50	100	1	0.02142
10:68643183:G:A	50	100	1	0.01725
10:68643738:G:A	50	100	1	0.1939
10:68643749:G:A	50	100	1	0.065
10:68643796:C:G	50	100	1	0.1941
10:68644051:T:C	50	100	1	0.1416
10:68644061:C:T	50	100	1	0.0118
10:68644402:C:T	50	100	0.97	0.3068
10:68644403:A:G	50	100	1	0.2004
10:68644622:T:C	50	100	1	0.2004
10:68645224:G:A	50	100	1	0.02415
10:68645480:G:A	50	100	1	0.2004
10:68645682:G:T	50	100	0.91	0.02415
10:68645782:A:G	50	100	1	0.07371
10:68646098:A:G	50	100	1	0.3384
10:68646144:T:C	50	100	1	0.05937
10:68646761:A:T	50	100	1	0.01543
10:68646990:A:G	50	100	0.89	0.03631
10:68647096:A:G	50	100	1	0.01434
10:68647107:C:T	50	100	1	0.1981
10:68647192:A:C	50	100	1	0.07353
10:68647318:C:T	50	100	0.97	0.01071
10:68647461:G:C	50	100	1	0.0118
10:68648038:C:T	50	100	1	0.0345
10:68648969:A:G	50	100	1	0.07371
10:68649139:A:C	50	100	1	0.1983
10:68649224:G:A	50	100	1	0.02106
10:68649276:A:T	50	100	1	0.1981
10:68649589:C:G	50	98	1	0.1048
10:68649592:C:T	50	100	1	0.01489
10:68649600:T:C	50	100	1	0.1983
10:68649906:A:G	50	100	0.99	0.1981
10:68650047:T:C	50	100	1	0.09858
10:68650563:G:A	50	100	1	0.08914
10:68650779:C:T	50	100	1	0.1957
10:68650873:C:T	50	98	1	0.3361
10:68651384:G:C	50	100	1	0.2017
10:68651669:A:T	50	100	1	0.01307
10:68651779:G:A	50	100	1	0.1959
10:68653126:G:T	50	98	1	0.3362
10:68653191:T:C	50	100	1	0.1957
10:68653212:A:G	50	100	1	0.1957
10:68653322:C:T	50	100	1	0.1957
10:68653566:A:G	50	100	1	0.1955
10:68653626:A:G	50	100	1	0.1955
10:68653865:G:C	50	100	1	0.01979
10:68653877:T:C	50	100	1	0.1955
10:68654007:T:C	50	100	0.95	0.05338
10:68654039:A:G	50	100	0.99	0.1385
10:68654071:C:T	50	100	0.99	0.1955
10:68654221:A:T	50	100	0.99	0.1952
10:68654638:C:T	50	100	1	0.1859
10:68655236:C:T	50	100	1	0.04448
10:68655238:A:T	50	100	1	0.1964
10:68655275:T:A	50	100	1	0.102
10:68655395:T:A	50	100	1	0.1964
10:68655697:T:C	50	100	1	0.185
10:68655758:A:G	50	100	1	0.1964
10:68655855:T:C	50	100	1	0.1964
10:68656217:G:A	50	100	1	0.01834
10:68656586:T:A	50	100	1	0.1964
10:68656885:A:G	50	100	1	0.1964
10:68657127:C:T	50	100	1	0.1964
10:68657204:C:T	50	100	0.99	0.0955
10:68657308:C:G	50	100	1	0.1964
10:68657310:A:G	50	100	1	0.1973
10:68657325:T:C	50	100	1	0.06845
10:68657469:C:A	50	100	1	0.06845
10:68657790:G:A	50	100	1	0.1964
10:68657858:T:A	50	100	1	0.1964
10:68657906:T:C	50	100	1	0.1964
10:68658051:C:T	50	100	1	0.06736
10:68658106:C:T	50	100	1	0.1964
10:68658274:C:T	50	100	1	0.1026
10:68658275:A:G	50	100	1	0.1964
10:68658811:T:C	50	100	0.99	0.3469
10:68659173:G:C	50	100	1	0.1964
10:68659218:C:T	50	100	1	0.01434
10:68659463:C:T	50	100	0.99	0.01452
10:68659615:G:A	50	100	1	0.01834
10:68659801:T:C	50	100	1	0.1964
10:68659995:T:C	50	100	1	0.1964
10:68660049:G:A	50	100	1	0.1964
10:68660165:G:A	50	100	1	0.1964
10:68660232:A:T	50	100	1	0.1964
10:68660426:A:G	49	100	0.99	0.1966
10:68660493:G:A	49	100	1	0.1964
10:68660523:G:C	49	100	1	0.1964
10:68660573:C:T	49	100	1	0.02397
10:68660753:C:T	50	100	1	0.1966
10:68660979:T:A	49	100	1	0.01416
10:68661225:G:T	48	91.7	1	0.2059
10:68661241:G:A	47	100	1	0.1022
10:68661423:A:G	50	100	1	0.1968
10:68661428:A:G	50	100	1	0.1968
10:68661598:C:T	50	100	1	0.04466
10:68661640:T:C	50	100	1	0.1966
10:68661743:T:C	50	98	0.99	0.1176
10:68661818:A:C	50	96	0.85	0.05301
10:68661834:A:C	50	98	1	0.1984
10:68661863:T:A	49	98	1	0.1966
10:68661903:T:C	50	94	1	0.1966
10:68661919:C:T	50	94	1	0.1963
10:68661935:G:A	49	100	0.98	0.1167
10:68661944:C:T	50	100	0.99	0.3711
10:68661978:C:T	50	100	1	0.1966
10:68662018:A:G	50	100	1	0.1966
10:68662318:T:C	50	100	1	0.1966
10:68662377:T:C	50	100	1	0.1964
10:68662633:C:G	50	100	1	0.1964
10:68662876:A:G	50	100	1	0.1964
10:68663389:A:C	50	100	1	0.1964
10:68663426:A:T	50	100	1	0.1964
10:68663778:G:A	50	100	1	0.1968
10:68663863:G:A	50	98	0.99	0.1071
10:68665146:T:C	50	100	1	0.02378
10:68665216:A:G	50	100	1	0.1973
10:68665248:C:A	50	100	1	0.1024
10:68665312:C:T	50	100	1	0.01271
10:68665362:G:A	50	100	1	0.2101
10:68665827:A:C	50	100	1	0.01144
10:68665938:T:C	50	100	1	0.01271
10:68666410:A:G	50	100	0.96	0.04521
10:68666411:A:G	50	100	0.98	0.1598
10:68666480:T:C	50	100	0.99	0.1028
10:68666510:G:A	50	100	0.99	0.1727
10:68667498:G:C	50	100	0.98	0.01816
10:68667578:A:G	50	100	0.99	0.1073
10:68667622:C:T	50	100	1	0.02033
10:68667666:T:C	50	100	0.99	0.1556
10:68667689:C:A	50	98	0.99	0.1935
10:68668385:C:T	50	100	0.99	0.10780000000000001
10:68668564:A:T	50	100	0.98	0.05864
10:68668818:A:G	50	100	1	0.02052
10:68668925:C:G	50	100	0.99	0.1029
10:68668990:A:G	50	98	1	0.03159
10:68669251:A:G	50	100	0.98	0.1069
10:68669518:G:T	49	100	0.95	0.03232
10:68669623:G:A	50	96	0.97	0.3186
10:68670774:C:G	50	100	0.99	0.2144
10:68671128:G:A	50	98	0.98	0.2052
10:68671130:A:G	50	100	1	0.02306
10:68671354:T:G	50	100	0.99	0.09386
10:68671375:G:A	50	98	1	0.03195
10:68671537:C:T	50	98	0.99	0.2226
10:68671546:C:T	50	98	0.99	0.1794
10:68671663:G:T	50	98	0.99	0.3535
10:68671815:C:T	50	98	0.98	0.1062
10:68671899:G:A	50	100	1	0.063
10:68671936:G:A	50	98	0.98	0.1826
10:68672473:G:A	47	93.6	0.96	0.1062
10:68672593:T:C	50	100	0.98	0.2215
10:68673941:T:C	50	98	0.98	0.1064
10:68673965:T:C	49	98	0.98	0.1064
10:68674014:T:A	50	98	0.98	0.116
10:68674183:C:T	50	98	0.98	0.116
10:68674191:G:A	50	98	0.98	0.1062
10:68674411:C:T	50	100	0.86	0.03577
10:68674621:G:A	50	98	0.98	0.116
10:68674752:C:G	50	98	0.98	0.116
10:68674920:C:T	50	98	0.98	0.1062
10:68675674:C:T	50	100	0.98	0.01852
10:68675706:T:A	50	100	0.99	0.3538
10:68676429:G:A	50	100	0.99	0.1796
10:68677358:G:A	50	100	1	0.01017
10:68677769:C:T	50	100	0.99	0.3174
10:68678634:C:T	50	100	0.99	0.1066
10:68678716:C:A	50	100	0.99	0.3174
10:68678717:C:G	50	100	0.99	0.3174
10:68678866:G:A	50	100	0.99	0.3535
10:68678983:A:C	50	100	0.99	0.3174
10:68679743:A:G	50	100	0.99	0.1057
10:68679999:C:G	50	100	1	0.01235
10:68680170:G:C	50	100	0.98	0.0138
10:68680304:G:A	50	100	0.96	0.0187
10:68680452:T:C	50	100	1	0.03558
10:68680638:A:G	50	100	1	0.06318
10:68681012:C:T	50	100	0.99	0.0236
10:68681069:G:T	50	100	0.99	0.1053
10:68681741:C:T	50	100	0.99	0.1166
10:68682076:C:G	50	98	0.91	0.07153
10:68683404:A:G	49	98	1	0.1643
10:68683430:G:C	50	100	1	0.124
10:68683443:T:C	49	100	1	0.1643
10:68683606:G:A	50	100	0.85	0.01561
10:68683613:C:T	50	100	0.86	0.01997
10:68683614:G:A	50	100	0.75	0.01906
10:68684179:C:T	50	100	1	0.1184
10:68684391:T:G	50	100	0.78	0.03068
10:68684562:T:C	50	100	1	0.2716
10:68684609:C:A	50	100	1	0.1215
10:68684628:C:T	50	100	1	0.02197
10:68684773:T:A	50	100	1	0.1215
10:68685101:C:A	50	100	1	0.1215
10:68685306:C:T	50	100	1	0.1215
10:68685859:A:T	49	100	1	0.1215
10:68686085:G:A	50	98	1	0.1215
10:68686353:C:T	50	100	0.95	0.01253
10:68686916:C:G	50	100	0.99	0.3404
10:68687157:C:G	50	100	0.98	0.2367
10:68687193:G:A	50	100	1	0.01797
10:68687422:C:T	50	100	1	0.1095
10:68687539:G:A	50	100	1	0.1095
10:68687700:C:T	50	100	0.93	0.07099
10:68687931:G:T	50	100	1	0.01144
10:68688099:G:A	50	100	1	0.124
10:68688287:G:A	50	100	0.96	0.02124
10:68688349:C:T	50	100	0.94	0.01416
10:68688581:C:A	50	100	1	0.124
10:68688690:A:G	50	100	0.97	0.124
10:68688937:T:C	50	100	1	0.03486
10:68689045:A:G	50	100	1	0.01434
10:68689172:A:G	50	100	1	0.124
10:68689562:G:A	50	100	1	0.01816
10:68689974:G:C	50	100	1	0.124
10:68690507:T:C	50	100	1	0.3126
10:68690515:A:G	50	100	1	0.154
10:68692503:A:G	50	100	0.81	0.02487
10:68692714:C:T	50	100	0.99	0.154
10:68693977:A:C	50	100	1	0.124
10:68694784:T:G	49	93.9	0.93	0.1964
10:68695139:A:C	50	100	1	0.2988
10:68695733:A:C	50	100	1	0.2778
10:68695785:T:C	50	100	1	0.1095
10:68695837:A:C	50	100	1	0.154
10:68695857:C:G	50	100	1	0.3132
10:68696248:G:A	50	100	1	0.124
10:68696387:T:A	50	100	1	0.3411
10:68696625:T:G	50	100	0.93	0.0256
10:68696795:T:C	50	100	1	0.1538
10:68696837:T:C	50	100	1	0.1224
10:68696865:G:A	50	100	1	0.01797
10:68696891:C:T	50	100	0.86	0.01325
10:68696944:A:G	50	100	1	0.1892
10:68698154:T:C	50	100	1	0.01834
10:68698360:C:T	50	100	0.99	0.1191
10:68698749:A:G	50	100	1	0.01071
10:68698815:T:G	50	98	0.96	0.2395
10:68698936:G:A	50	100	0.95	0.03776
10:68698942:T:C	50	100	0.99	0.179
10:68699043:G:T	50	100	1	0.01071
10:68699449:A:G	50	100	1	0.3166
10:68699971:C:A	50	98	0.96	0.0187
10:68701042:C:T	50	100	1	0.02378
10:68701579:T:C	50	100	0.99	0.1701
10:68702528:A:T	50	96	0.99	0.3244
10:68702653:A:T	50	96	0.95	0.1772
10:68703811:A:C	50	100	0.99	0.177
10:68704665:G:A	50	100	0.99	0.1759
10:68705078:C:T	50	100	1	0.1756
10:68705121:A:G	50	100	0.99	0.1086
10:68705614:C:T	50	100	1	0.04993
10:68705675:G:A	50	96	0.96	0.2698
10:68705976:G:C	50	100	1	0.05846
10:68706296:C:T	50	100	1	0.02124
10:68706368:A:G	50	100	1	0.04139
10:68706718:C:A	50	98	0.98	0.3916
10:68706846:G:A	50	100	0.99	0.1064
10:68707078:C:T	50	98	0.99	0.1668
10:68707133:C:T	50	100	0.95	0.03395
10:68707308:C:T	50	100	0.84	0.01344
10:68707498:C:T	50	100	0.83	0.03177
10:68707579:A:G	50	100	0.99	0.1609
10:68707604:G:T	50	100	0.98	0.2347
10:68707939:A:G	50	100	0.99	0.2676
10:68708021:C:A	50	100	0.93	0.1607
10:68708141:G:T	50	100	0.99	0.1609
10:68708177:C:T	50	98	0.99	0.161
10:68708451:G:T	50	100	0.99	0.3747
10:68708465:T:C	50	100	1	0.2347
10:68708532:G:A	49	100	1	0.1118
10:68708702:G:A	50	100	0.99	0.01325
10:68709185:G:A	50	100	1	0.02796
10:68709319:C:T	50	100	1	0.03232
10:68709328:G:A	50	100	0.96	0.203
10:68709336:A:G	50	100	1	0.2344
10:68709489:T:G	50	100	1	0.2347
10:68709499:G:A	50	100	1	0.03377
10:68710047:T:C	50	100	1	0.01017
10:68710422:C:T	50	98	0.98	0.252
10:68710426:C:T	50	100	1	0.01017
10:68710509:T:A	49	100	1	0.2347
10:68710629:G:A	50	98	1	0.02796
10:68710725:A:C	49	100	1	0.2337
10:68710872:A:G	50	98	0.98	0.09132
10:68710957:G:A	50	98	1	0.2351
10:68710997:T:C	50	100	1	0.02796
10:68711169:G:A	50	100	1	0.2366
10:68711304:G:A	49	100	1	0.05501
10:68711381:G:C	49	100	1	0.01325
10:68711439:C:T	50	100	0.97	0.0354
10:68711690:G:A	50	100	1	0.02778
10:68711752:C:A	50	100	1	0.01779
10:68711794:A:G	50	100	1	0.02778
10:68711811:A:G	50	100	0.99	0.2825
10:68711820:C:T	50	100	1	0.01325
10:68712068:A:G	50	100	0.98	0.2355
10:68712405:T:A	49	100	0.93	0.02778
10:68712492:G:C	50	98	0.76	0.01707
10:68712703:C:A	50	100	1	0.02778
10:68712752:A:G	50	100	1	0.02778
10:68713441:C:T	47	100	1	0.03014
10:68713463:G:T	47	100	1	0.02996
10:68713470:C:T	47	100	1	0.02996
10:68713473:T:C	47	100	1	0.02996
10:68713486:C:T	47	100	1	0.02977
10:68713487:A:G	47	100	1	0.03014
10:68713512:G:C	49	100	0.99	0.2663
10:68713514:C:T	47	100	1	0.02996
10:68713582:C:T	49	100	0.99	0.2654
10:68713587:C:T	49	100	1	0.266
10:68713855:T:G	50	94	0.98	0.114
10:68713962:C:A	50	98	1	0.3524
10:68714341:G:A	50	98	1	0.0345
10:68714347:T:C	47	95.7	1	0.3555
10:68714604:A:C	49	100	0.99	0.1062
10:68714840:T:C	50	96	0.99	0.1903
10:68715339:T:C	50	76	0.98	0.372
10:68715485:T:C	50	98	1	0.01979
10:68715753:C:T	50	100	1	0.09985
10:68716125:G:A	50	100	0.91	0.0118
10:68716221:A:G	50	100	1	0.06391
10:68716296:T:C	49	100	0.96	0.01362
10:68716722:G:A	50	98	1	0.3713
10:68717262:G:A	50	100	1	0.01089
10:68717321:A:C	50	98	1	0.3713
10:68717406:T:G	50	98	1	0.3715
10:68717488:G:A	50	100	1	0.01071
10:68717977:A:T	50	98	1	0.3713
10:68718022:A:C	50	100	1	0.1048
10:68718064:C:T	50	100	1	0.01525
10:68718946:G:T	50	100	1	0.01961
10:68718956:C:A	50	100	1	0.1048
10:68719379:C:G	50	100	1	0.04049
10:68719469:C:T	50	100	0.96	0.01325
10:68719657:C:T	50	100	1	0.3902
10:68719671:A:G	50	98	1	0.3711
10:68720341:C:A	50	98	1	0.4163
10:68721111:A:C	50	100	0.99	0.1834
10:68721431:G:C	50	100	0.93	0.01852
10:68721457:G:A	50	100	1	0.1048
10:68721632:G:A	49	100	1	0.1349
10:68721790:C:T	50	100	1	0.3704
10:68722036:T:A	50	98	1	0.1349
10:68722039:C:A	50	98	1	0.1349
10:68722481:G:A	50	100	1	0.03903
10:68722647:G:C	50	100	1	0.01943
10:68722936:A:C	49	100	1	0.1049
10:68722980:T:C	50	100	1	0.1245
10:68723057:T:C	50	100	1	0.01852
10:68723413:G:A	50	100	1	0.09386
10:68723683:C:T	50	100	1	0.08515
10:68723704:C:T	50	100	1	0.1939
10:68724061:A:G	50	100	1	0.1901
10:68724081:G:C	50	100	1	0.05519
10:68724151:T:C	50	100	1	0.04648
10:68724435:A:T	50	98	0.99	0.2028
10:68724609:T:C	50	100	1	0.04666
10:68724988:G:A	50	100	1	0.1899
10:68724989:G:T	50	100	1	0.1899
10:68725099:G:A	50	100	1	0.1049
10:68725744:C:T	50	100	1	0.07244
10:68726568:T:G	50	100	0.99	0.3157
10:68726786:A:C	50	100	1	0.02651
10:68726793:C:A	50	100	1	0.1347
10:68726825:G:A	50	100	1	0.1051
10:68727131:G:A	49	100	1	0.08515
10:68727147:A:G	50	100	1	0.02487
10:68727506:G:A	50	100	1	0.1382
10:68727605:C:T	50	100	1	0.1347
10:68727833:A:G	50	100	0.98	0.02342
10:68728042:G:T	50	100	0.9	0.02941
10:68728214:T:A	50	100	1	0.02651
10:68728360:T:G	50	100	1	0.01943
10:68728682:C:T	50	100	1	0.1347
10:68729430:C:T	50	96	1	0.102
10:68729925:T:C	50	100	1	0.04321
10:68730929:G:A	50	100	1	0.1347
10:68731731:C:A	50	100	1	0.01852
10:68732181:T:C	50	100	0.99	0.2534
10:68732312:A:G	50	100	1	0.01852
10:68732549:G:T	50	100	1	0.01961
10:68732555:G:C	50	100	1	0.01961
10:68733058:G:T	50	100	1	0.1347
10:68733282:G:A	50	100	1	0.1245
10:68733366:C:T	50	100	1	0.1048
10:68733374:G:C	50	100	1	0.1347
10:68733533:T:C	50	100	1	0.01525
10:68733780:C:T	50	100	1	0.2367
10:68733877:T:G	50	100	1	0.1049
10:68734488:C:T	50	100	0.98	0.03486
10:68735240:C:G	50	100	1	0.386
10:68735433:A:G	50	100	0.92	0.05955
10:68735652:T:C	50	100	1	0.1011
10:68735787:T:C	50	100	1	0.09114
10:68735852:A:G	50	100	1	0.05537
10:68735897:G:C	50	100	1	0.1011
10:68735955:T:C	50	98	1	0.1013
10:68736041:T:C	50	100	1	0.1376
10:68737285:G:C	50	98	1	0.03286
10:68737600:T:C	50	100	1	0.3862
10:68737725:A:G	50	100	0.98	0.09096
10:68738042:C:T	50	100	1	0.1019
10:68738322:G:A	50	100	1	0.08515
10:68739655:C:G	50	100	1	0.1049
10:68739667:C:T	50	100	0.92	0.02015
10:68739782:T:C	50	100	1	0.3702
10:68740953:A:G	50	100	1	0.1013
10:68741591:C:A	50	100	1	0.05519
10:68742153:G:A	50	100	1	0.1049
10:68742531:G:A	50	100	1	0.09114
10:68742669:T:C	50	100	1	0.0581
10:68744125:T:C	50	100	1	0.01543
10:68744420:T:A	50	100	1	0.04012
10:68744505:G:A	50	100	1	0.1382
10:68745074:T:C	50	100	1	0.102
10:68745487:G:A	50	100	1	0.05519
10:68745620:C:T	50	100	1	0.01852
10:68745847:A:G	50	100	1	0.01961
10:68745970:T:A	50	100	0.9	0.01325
10:68745974:A:G	50	100	1	0.05937
10:68746050:A:G	50	100	1	0.1022
10:68746232:A:G	50	94	1	0.1832
10:68746333:G:A	50	100	1	0.1349
10:68746509:A:G	50	100	1	0.09078
10:68748261:G:A	49	100	1	0.3887
10:68748525:A:G	50	100	1	0.05501
10:68748837:C:A	50	100	0.98	0.1347
10:68748982:C:T	50	100	1	0.1347
10:68749117:T:C	50	100	1	0.1247
10:68750237:A:G	50	100	1	0.01852
10:68750864:C:T	50	100	1	0.1017
10:68751039:T:G	50	98	0.93	0.01017
10:68751153:G:A	50	100	1	0.3831
10:68751297:G:A	50	100	0.92	0.02941
10:68751796:A:G	50	100	1	0.3702
10:68751841:G:A	50	100	0.78	0.03377
10:68751892:C:G	50	100	0.98	0.09096
10:68752042:G:C	49	100	1	0.01852
10:68752119:C:T	50	100	1	0.3707
10:68753460:G:A	50	100	1	0.08515
10:68753927:A:G	50	100	1	0.1447
10:68754188:G:C	50	100	0.93	0.01997
10:68756987:A:G	50	100	1	0.2489
10:68757706:G:A	49	100	1	0.08515
10:68757886:G:T	50	100	0.95	0.01888
10:68757901:C:T	50	100	1	0.1347
10:68758555:A:C	40	95	1	0.3873
10:68758858:A:G	50	100	1	0.3858
10:68758957:C:A	50	94	0.98	0.1596
10:68759846:A:T	50	100	1	0.09096
10:68759923:C:G	50	100	0.98	0.03486
10:68759990:A:G	50	100	1	0.1049
10:68760382:G:T	50	100	0.94	0.01797
10:68760665:G:A	50	100	1	0.386
10:68760714:A:G	50	100	1	0.0187
10:68760745:T:A	50	100	1	0.03159
10:68761284:A:T	50	100	1	0.1019
10:68761367:A:G	50	100	1	0.1262
10:68761375:C:T	50	100	1	0.1049
10:68761632:C:T	50	100	1	0.386
10:68761665:C:T	48	100	0.91	0.0187
10:68761790:A:T	50	100	1	0.1017
10:68761906:A:G	50	100	1	0.1376
10:68762144:A:G	50	100	1	0.138
10:68762990:A:G	50	100	0.92	0.02651
10:68763174:C:T	50	100	1	0.1049
10:68763573:G:A	49	100	0.96	0.01943
10:68764175:A:G	50	100	1	0.3858
10:68764230:A:T	50	100	1	0.1376
10:68764914:T:C	50	100	1	0.01852
10:68764932:A:G	50	100	1	0.1049
10:68765834:G:A	50	98	1	0.3896
10:68766186:G:T	50	98	0.97	0.03159
10:68768075:T:C	50	100	1	0.1049
10:68768734:C:T	50	100	1	0.05937
10:68768787:A:G	50	100	1	0.02651
10:68769253:C:T	50	100	1	0.3858
10:68769367:T:A	50	98	1	0.1834
10:68769502:C:A	50	100	1	0.04339
10:68769758:G:A	50	100	1	0.0423
10:68770068:G:A	50	100	1	0.1376
10:68770160:A:G	50	100	1	0.3851
10:68770206:A:G	50	100	0.97	0.1049
10:68770805:C:T	50	100	1	0.01961
10:68770880:A:T	49	100	1	0.1347
10:68770994:C:T	50	100	1	0.07244
10:68771460:C:T	50	100	1	0.3898
10:68773233:G:A	50	98	1	0.1834
10:68773342:G:A	50	98	0.99	0.04448
10:68773452:A:G	49	100	1	0.3898
10:68774352:T:C	50	100	1	0.2389
10:68774954:T:G	50	100	1	0.04012
10:68774987:A:C	50	100	1	0.1019
10:68775194:A:G	50	100	1	0.1347
10:68775508:T:G	49	100	1	0.04793
10:68775970:T:C	50	100	0.98	0.04285
10:68776141:A:G	50	100	0.99	0.2395
10:68776186:A:G	50	100	1	0.07244
10:68776435:G:A	50	98	0.94	0.06917
10:68776562:G:A	50	100	0.99	0.1057
10:68776937:G:A	50	100	1	0.1019
10:68777176:C:G	50	100	0.99	0.2522
10:68777552:C:T	50	100	0.98	0.03522
10:68777943:G:A	50	100	1	0.01852
10:68779296:C:T	50	100	0.97	0.03504
10:68779526:C:T	50	100	1	0.01162
10:68779772:A:G	50	100	1	0.01852
10:68780231:T:C	50	100	1	0.01852
10:68780464:A:G	50	98	1	0.02142
10:68780875:G:A	50	100	1	0.01852
10:68781105:G:A	50	100	0.93	0.02052
10:68781226:C:T	50	100	1	0.3863
10:68781436:G:A	50	100	0.91	0.02505
10:68782279:A:G	50	100	1	0.01852
10:68782882:T:G	50	100	1	0.3742
10:68783114:C:T	50	100	1	0.1347
10:68783323:A:G	50	100	1	0.138
10:68784821:T:C	50	100	0.98	0.02342
10:68784961:C:T	50	100	1	0.1347
10:68784962:G:A	50	98	1	0.1828
10:68784991:C:A	50	100	1	0.1347
10:68785074:T:C	50	100	1	0.1051
10:68785282:A:G	50	100	1	0.01961
10:68785522:G:A	50	100	1	0.1051
10:68786372:T:C	50	100	0.98	0.01943
10:68786399:G:A	50	100	0.8	0.01943
10:68786466:C:T	50	100	1	0.1049
10:68788672:A:G	50	100	1	0.01852
10:68788908:G:A	50	100	1	0.02651
10:68789516:G:A	50	96	1	0.2001
10:68789822:G:A	50	96	0.99	0.0659
10:68790418:A:G	50	100	1	0.1349
10:68790804:T:C	50	98	0.97	0.3902
10:68791596:C:G	50	100	0.98	0.1347
10:68791898:C:T	50	100	1	0.1367
10:68791985:C:T	50	100	0.92	0.0158
10:68792133:A:G	50	100	1	0.01888
10:68792815:G:C	50	100	1	0.1015
10:68792817:T:A	50	100	0.92	0.01198
10:68792919:G:C	50	100	1	0.1051
10:68793289:A:G	50	100	1	0.09096
10:68793342:C:T	50	100	1	0.3097
10:68793442:T:C	50	100	0.93	0.02687
10:68793585:T:A	50	100	1	0.1017
10:68793700:G:A	50	100	1	0.1245
10:68793804:C:T	50	100	1	0.07426
10:68793959:T:C	50	100	0.9	0.01943
10:68794264:G:C	50	98	0.93	0.0719
10:68794878:C:T	50	100	1	0.1015
10:68795138:G:A	50	100	1	0.07426
10:68795194:T:C	50	100	1	0.3095
10:68795727:G:C	50	100	1	0.1785
10:68795797:A:T	49	98	0.88	0.09477
10:68795810:T:G	50	100	0.9	0.06699
10:68795811:G:T	49	98	1	0.2093
10:68796181:A:T	50	100	1	0.06028
10:68796440:T:C	50	100	1	0.1347
10:68796769:A:C	50	100	0.98	0.03486
10:68796835:T:A	50	100	1	0.06028
10:68796837:T:C	50	100	1	0.02651
10:68797013:T:A	50	100	1	0.1347
10:68797236:G:A	50	100	0.98	0.0167
10:68797408:C:A	49	100	1	0.0187
10:68797891:C:T	50	100	1	0.01289
10:68798449:T:C	50	100	1	0.01852
10:68798957:C:T	49	100	1	0.1347
10:68799777:T:C	50	100	1	0.374
10:68800602:G:A	50	100	1	0.1349
10:68800966:C:T	50	100	1	0.01852
10:68801126:A:G	50	98	1	0.3856
10:68801320:G:C	50	98	0.94	0.04956
10:68801474:G:A	50	100	0.98	0.01543
10:68801768:G:A	50	98	1	0.1452
10:68801802:A:G	50	100	1	0.01943
10:68801974:G:A	50	98	0.98	0.1058
10:68802008:C:T	50	100	1	0.09096
10:68802486:C:G	50	98	1	0.2467
10:68802793:C:T	49	98	0.97	0.09296
10:68803322:G:A	50	100	0.95	0.1058
10:68803480:C:T	50	100	1	0.0138
10:68803781:A:G	47	97.9	1	0.3851
10:68803868:T:A	50	100	1	0.3831
10:68803981:G:A	50	100	0.94	0.01543
10:68803996:A:G	50	100	1	0.0187
10:68804122:A:G	50	100	1	0.386
10:68804279:T:C	50	100	1	0.3831
10:68804321:C:T	50	100	1	0.1349
10:68804363:G:A	50	100	1	0.3891
10:68804772:G:T	50	100	1	0.01362
10:68805362:A:G	50	100	1	0.03105
10:68805743:T:G	50	100	1	0.3827
10:68805902:C:T	50	100	1	0.1049
10:68806019:A:G	50	100	1	0.102
10:68806393:G:A	50	100	1	0.1051
10:68806614:G:A	50	100	1	0.124
10:68807451:T:C	50	100	1	0.3854
10:68807538:A:C	50	100	1	0.01471
10:68807544:A:C	50	100	1	0.04031
10:68808252:A:G	50	100	1	0.3851
10:68808557:A:T	50	100	1	0.1349
10:68808872:G:C	50	98	1	0.1349
10:68808946:C:T	50	100	0.98	0.07353
10:68809298:G:A	50	100	1	0.05428
10:68809384:G:A	50	100	1	0.07244
10:68809423:C:G	50	100	1	0.1349
10:68809489:C:T	50	98	1	0.04012
10:68810503:C:T	50	100	1	0.1249
10:68810647:T:G	50	100	1	0.3851
10:68810972:C:G	50	98	1	0.1363
10:68811191:C:T	50	100	1	0.1051
10:68811344:C:T	50	100	1	0.1296
10:68811535:G:A	50	100	1	0.08951
10:68812171:C:T	50	100	1	0.02669
10:68812250:A:T	50	100	1	0.2605
10:68812481:T:C	50	100	1	0.1008
10:68812687:G:A	50	100	1	0.01852
10:68812707:C:T	50	100	1	0.2603
10:68813016:C:T	50	100	1	0.01961
10:68813301:G:T	49	100	1	0.2627
10:68813491:G:A	50	100	1	0.1006
10:68813639:A:C	50	100	0.96	0.01198
10:68814077:G:A	50	100	1	0.1044
10:68814729:G:A	50	100	1	0.1373
10:68814860:C:A	38	84.2	0.77	0.07171
10:68814863:C:A	48	87.5	0.9	0.09114
10:68814866:C:A	48	89.6	0.95	0.08533
10:68815278:T:C	50	100	1	0.3883
10:68815500:T:G	50	100	1	0.3867
10:68815641:G:A	50	100	0.99	0.1253
10:68815646:T:C	50	100	1	0.01816
10:68815665:C:T	50	100	0.98	0.102
10:68815771:C:T	50	100	1	0.258
10:68815825:T:C	50	100	1	0.3838
10:68816071:T:C	50	98	1	0.3889
10:68816240:T:G	50	100	0.96	0.3863
10:68816284:C:T	50	94	0.99	0.3635
10:68816383:G:A	50	100	1	0.06427
10:68816428:T:G	50	100	1	0.1391
10:68816566:A:G	50	98	1	0.1229
10:68816660:C:T	50	100	1	0.3764
10:68817010:A:T	50	100	1	0.01126
10:68817285:T:C	50	100	1	0.3764
10:68817349:C:A	50	98	1	0.1009
10:68817465:C:T	50	100	1	0.3764
10:68817729:T:A	50	100	1	0.3762
10:68817849:A:G	50	100	1	0.1389
10:68817860:T:C	50	98	1	0.2627
10:68817918:T:C	50	98	1	0.1037
10:68818112:T:G	50	98	1	0.2625
10:68818120:C:T	50	98	1	0.06028
10:68818381:T:A	50	98	0.96	0.1042
10:68818535:A:G	50	100	1	0.3764
10:68818604:A:G	50	96	0.99	0.2308
10:68819090:C:T	50	100	1	0.01289
10:68819243:C:T	49	100	0.99	0.01216
10:68820291:G:T	50	100	1	0.01307
10:68820299:T:C	50	100	1	0.01289
10:68820720:T:C	50	100	1	0.1028
10:68821438:C:T	50	100	1	0.3764
10:68821789:C:T	50	100	1	0.05301
10:68821892:C:T	50	100	1	0.04521
10:68822172:G:A	50	100	1	0.02633
10:68822242:C:G	50	100	1	0.1066
10:68822431:G:A	50	100	1	0.2453
10:68822435:C:T	50	100	1	0.05483
10:68822676:G:C	50	100	1	0.01289
10:68822743:A:G	50	100	1	0.2554
10:68823401:G:A	50	100	1	0.1391
10:68823798:C:T	50	100	1	0.2513
10:68824006:A:C	50	100	1	0.3814
10:68824173:T:C	50	100	1	0.3814
10:68824424:A:C	50	100	1	0.06028
10:68824474:C:T	50	98	1	0.1175
10:68824505:C:T	50	100	1	0.01198
10:68824948:C:A	50	100	1	0.1385
10:68825026:T:C	50	100	1	0.3738
10:68825336:A:G	50	100	1	0.3769
10:68825375:C:T	50	100	1	0.2426
10:68825901:G:A	50	100	1	0.3847
10:68826702:T:C	50	100	1	0.1069
10:68827241:G:C	50	96	1	0.1843
10:68827264:A:G	50	98	0.99	0.3992
10:68827265:G:A	50	96	0.99	0.3994
10:68827391:G:A	50	96	1	0.1841
10:68827436:C:G	50	98	1	0.1069
10:68827564:G:A	49	100	1	0.01053
10:68827567:G:C	50	98	0.99	0.0207
10:68827740:T:C	39	84.6	1	0.3992
10:68828693:T:C	50	100	0.99	0.06009
10:68829721:C:T	50	100	0.99	0.221
10:68830135:A:G	50	98	1	0.3963
10:68830887:C:T	50	98	0.98	0.05882
10:68831058:C:T	50	100	1	0.02578
10:68831189:C:T	50	96	0.98	0.06718
10:68831556:C:T	50	100	0.97	0.02923
10:68832185:A:G	50	100	0.96	0.05465
10:68832373:C:T	50	100	1	0.3967
10:68832868:A:G	50	100	1	0.01961
10:68833646:T:C	50	100	1	0.01162
10:68834064:T:G	50	100	0.99	0.3965
10:68835202:C:T	50	100	1	0.0167
10:68835669:A:G	50	98	0.99	0.2119
10:68835754:A:G	50	100	1	0.02923
10:68836062:G:A	50	100	1	0.01961
10:68836153:A:G	50	100	1	0.01652
10:68836161:C:T	50	100	1	0.01126
10:68836195:A:G	50	100	1	0.0167
10:68836449:T:G	50	100	0.79	0.02251
10:68837177:A:C	50	100	1	0.08715
10:68837861:C:A	50	100	0.98	0.02996
10:68838015:T:C	50	100	0.99	0.08805
10:68838189:C:G	50	100	0.98	0.01089
10:68838621:G:A	50	100	0.96	0.0532
10:68838770:T:C	50	100	0.99	0.2658
10:68838894:A:C	50	98	0.98	0.04194
10:68839370:G:A	50	100	1	0.1069
10:68839465:C:T	50	100	0.99	0.1069
10:68839889:A:G	50	100	1	0.01289
10:68840163:A:G	50	100	1	0.01979
10:68841149:G:A	50	100	1	0.01271
10:68841801:T:C	50	98	0.98	0.1362
10:68842745:C:T	50	100	1	0.2662
10:68843100:G:A	50	96	0.99	0.2529
10:68843299:T:C	50	98	0.99	0.3586
10:68843543:G:T	50	98	0.98	0.1314
10:68843604:G:A	50	100	0.98	0.1075
10:68843805:C:T	50	100	1	0.01852
10:68843947:G:A	50	100	1	0.01289
10:68844037:A:G	50	96	0.99	0.1342
10:68844048:T:C	50	98	0.99	0.3446
10:68844053:G:A	50	100	0.99	0.01307
10:68844454:A:G	50	100	1	0.01289
10:68844625:G:A	50	100	1	0.01961
10:68844792:T:C	50	100	1	0.0167
10:68844898:G:A	50	98	0.99	0.3736
10:68845110:C:T	50	98	0.99	0.1264
10:68845520:T:C	50	100	0.92	0.02651
10:68845746:C:T	50	100	0.87	0.03686
10:68845920:G:C	50	98	0.95	0.04012
10:68846122:A:T	48	95.8	0.88	0.05901
10:68846125:A:T	50	94	0.96	0.05138
10:68846401:C:T	50	100	0.98	0.4466
10:68846848:G:C	50	98	0.99	0.03631
10:68847495:C:T	50	100	1	0.05792
10:68847610:A:G	50	100	0.98	0.02669
10:68847704:C:T	50	98	1	0.01725
10:68847802:A:G	50	98	1	0.1373
10:68847810:A:C	50	96	0.98	0.2271
10:68847824:T:C	50	98	0.98	0.4906
10:68848105:T:C	50	100	0.98	0.3871
10:68848552:A:G	50	98	1	0.01725
10:68848593:G:T	50	98	0.99	0.1472
10:68848795:G:A	50	98	1	0.06173
10:68848838:A:T	50	96	1	0.1485
10:68848839:A:T	50	98	1	0.1294
10:68848856:G:A	50	98	0.98	0.15
10:68849155:A:T	50	100	1	0.03413
10:68849311:A:G	50	98	1	0.1529
10:68849333:T:G	50	98	1	0.02088
10:68849573:G:T	50	100	1	0.08297
10:68850288:A:G	50	100	0.98	0.02505
10:68850453:T:G	50	100	1	0.1111
10:68850636:T:C	50	100	1	0.01307
10:68850673:G:A	50	100	1	0.0285
10:68850958:C:T	50	100	0.97	0.1376
10:68851141:C:T	50	100	0.97	0.04557
10:68851254:C:G	50	100	1	0.05356
10:68851280:G:A	50	100	1	0.08243
10:68851307:A:G	50	98	0.99	0.04484
10:68851322:A:G	50	98	1	0.03032
10:68851445:T:C	50	100	1	0.01307
10:68851471:A:G	50	100	0.97	0.05283
10:68851648:C:T	50	100	0.99	0.06118
10:68851859:C:T	50	98	0.72	0.0207
10:68851860:G:A	50	100	1	0.1414
10:68851869:C:T	50	100	0.98	0.04575
10:68851904:C:T	50	100	0.97	0.04847
10:68851994:C:T	50	100	0.95	0.01035
10:68852117:G:T	50	100	1	0.01307
10:68852154:T:A	50	100	0.92	0.03558
10:68852173:C:T	50	100	1	0.08261
10:68852213:G:A	50	100	1	0.01761
10:68852249:C:T	48	89.6	0.9	0.209
10:68852550:G:A	50	100	0.99	0.05483
10:68852615:A:G	50	98	0.98	0.1491
10:68852885:C:T	50	98	1	0.05447
10:68853026:G:A	50	100	1	0.08297
10:68853395:C:T	50	100	1	0.01924
10:68853524:G:A	50	100	0.95	0.1004
10:68853672:A:T	50	98	1	0.02233
10:68853708:C:T	50	96	0.99	0.04648
10:68853820:G:A	50	100	0.99	0.08297
10:68853995:T:C	50	100	0.99	0.01797
10:68854009:T:C	50	100	0.94	0.03177
10:68854791:C:T	50	100	0.96	0.01126
10:68855008:C:T	49	100	0.89	0.05556
10:68855078:A:G	50	100	0.98	0.02905
10:68855271:C:T	50	100	1	0.01307
10:68855376:C:G	50	100	0.9	0.02923
10:68855518:G:T	50	100	1	0.06772
10:68855551:G:A	50	100	1	0.06699
10:68855630:T:C	50	98	0.99	0.1599
10:68855954:T:C	50	100	0.92	0.02887
10:68856165:C:T	50	100	0.98	0.163
10:68856172:C:T	50	100	0.99	0.2077
10:68856443:G:A	50	98	0.98	0.1325
10:68856761:G:T	50	100	0.98	0.3871
10:68857217:T:G	50	100	0.98	0.3934
10:68857661:C:G	50	100	1	0.05011
10:68857856:G:A	50	100	1	0.04484
10:68858189:C:G	50	100	0.99	0.01616
10:68858314:A:G	50	100	1	0.3079
10:68858624:C:G	50	100	1	0.3669
10:68858666:C:A	50	98	1	0.1451
10:68858755:C:T	50	100	1	0.05374
10:68859103:G:A	50	100	1	0.3666
10:68859163:G:A	50	100	1	0.3666
10:68859520:G:A	50	100	1	0.4314
10:68860018:G:A	50	100	1	0.03377
10:68860119:A:C	50	98	0.95	0.03105
10:68860176:A:G	50	100	1	0.3406
10:68860270:T:G	50	100	1	0.3321
10:68860299:T:C	50	100	1	0.3353
10:68860610:T:C	50	98	1	0.3671
10:68860673:T:C	50	100	1	0.3359
10:68860931:G:A	50	100	1	0.04484
10:68860935:G:A	50	100	1	0.3328
10:68861162:G:A	50	100	1	0.3669
10:68861330:T:C	50	96	0.99	0.331
10:68861406:T:C	50	100	1	0.04993
10:68861415:A:G	50	100	1	0.3214
10:68861566:G:C	50	100	1	0.04484
10:68861745:C:A	50	100	1	0.3662
10:68862334:A:T	50	100	1	0.03377
10:68862341:A:G	50	100	0.99	0.01997
10:68862365:C:T	50	100	0.98	0.03377
10:68862787:A:G	50	98	1	0.08569
10:68862970:A:T	50	100	1	0.05828
10:68863148:G:A	50	100	1	0.3658
10:68863349:C:T	50	100	1	0.04484
10:68863429:G:A	50	98	1	0.3647
10:68863579:T:G	50	100	1	0.01743
10:68863928:T:G	50	100	0.93	0.1752
10:68863986:G:A	50	100	0.98	0.02306
10:68864070:A:G	49	100	1	0.3698
10:68864424:A:G	50	100	1	0.01144
10:68864453:C:G	50	100	1	0.04484
10:68865378:A:G	50	100	1	0.05374
10:68865514:C:T	50	100	1	0.03377
10:68865804:G:A	50	98	1	0.2068
10:68865890:G:C	50	100	1	0.207
10:68865927:C:T	50	100	1	0.04194
10:68866125:G:T	50	100	1	0.04067
10:68866414:C:T	50	100	1	0.01688
10:68866528:T:C	50	100	1	0.4227
10:68866537:C:G	50	100	1	0.3658
10:68866574:A:G	50	100	1	0.3658
10:68866610:A:C	50	98	0.83	0.01452
10:68866673:A:G	50	100	1	0.05265
10:68866690:G:A	50	100	1	0.03341
10:68866695:C:T	50	100	1	0.04484
10:68866840:T:C	50	100	1	0.366
10:68866898:G:A	50	100	1	0.04067
10:68867191:C:T	50	100	0.99	0.03395
10:68867234:C:T	50	100	1	0.0541
10:68867235:G:A	50	100	1	0.01452
10:68867361:C:T	50	100	1	0.1445
10:68867495:T:C	50	100	1	0.207
10:68867520:T:C	50	100	1	0.05828
10:68867573:T:C	50	100	1	0.01598
10:68867895:G:C	50	100	1	0.01598
10:68868061:G:A	50	100	1	0.06699
10:68868075:G:A	50	100	1	0.1445
10:68868085:C:T	50	100	0.9	0.06808
10:68868631:C:T	50	100	1	0.01725
10:68868826:C:T	50	100	1	0.3613
10:68869949:G:A	50	98	1	0.4114
10:68870252:T:G	50	100	0.98	0.01888
10:68870364:C:T	50	100	1	0.05755
10:68870443:A:G	50	100	0.97	0.03286
10:68870494:C:T	50	100	1	0.01652
10:68871564:T:C	50	100	1	0.01634
10:68871873:T:G	50	100	0.99	0.4188
10:68872027:G:T	50	100	0.99	0.3493
10:68872285:C:T	50	100	0.81	0.01707
10:68872346:T:C	34	100	1	0.04466
10:68872347:T:C	34	100	0.95	0.0167
10:68872415:G:A	50	100	1	0.04466
10:68872460:T:C	50	100	1	0.04775
10:68873091:C:G	50	100	0.99	0.4198
10:68873171:A:C	50	100	0.94	0.01634
10:68873291:C:A	47	93.6	1	0.1436
10:68873300:A:G	50	100	1	0.05483
10:68873353:C:T	50	98	0.99	0.4234
10:68873446:A:G	50	100	0.99	0.4208
10:68873507:C:T	49	100	0.99	0.4245
10:68873552:C:T	50	100	0.97	0.04067
10:68873665:T:C	48	93.8	0.96	0.4341
10:68873666:C:T	50	90	0.97	0.4277
10:68873973:T:A	50	100	1	0.04103
10:68874050:T:A	50	100	1	0.05374
10:68874290:T:G	50	100	0.94	0.01561
10:68874371:C:T	50	100	1	0.01616
10:68874648:G:A	50	92	0.96	0.4129
10:68874854:C:T	50	100	1	0.05374
10:68874878:G:A	50	100	0.98	0.4219
10:68875163:C:T	50	100	1	0.0158
10:68875598:T:G	50	100	0.93	0.03686
10:68875599:T:C	50	98	0.91	0.03686
10:68875730:G:A	50	100	0.99	0.01616
10:68875768:A:C	50	100	0.99	0.1915
10:68876107:G:T	49	98	0.98	0.07571
10:68876448:A:G	50	100	0.98	0.3985
10:68876857:A:G	50	100	0.98	0.07534
10:68876961:T:C	50	98	0.94	0.03504
10:68877080:A:G	50	98	0.96	0.0817
10:68877569:G:C	50	100	0.98	0.4279
10:68877689:A:G	50	98	0.99	0.4198
10:68877742:C:G	50	100	0.89	0.01525
10:68878390:T:A	50	100	0.77	0.0216
10:68878752:A:G	50	96	0.94	0.07426
10:68879165:A:G	50	100	0.97	0.1117
10:68879443:C:T	50	100	0.97	0.01888
10:68879697:C:G	50	100	0.99	0.4967
10:68879743:G:A	50	100	0.95	0.01561
10:68879862:C:G	50	100	0.99	0.09423
10:68880176:T:G	50	100	0.72	0.02251
10:68880177:T:G	50	100	0.99	0.1661
10:68880754:G:A	50	100	1	0.1656
10:68880985:C:T	49	100	1	0.4998
10:68881745:C:G	50	100	0.98	0.01452
10:68882104:T:C	50	100	1	0.4991
10:68882958:C:T	50	98	0.99	0.4895
10:68883042:G:A	50	100	1	0.09205
10:68883072:C:T	50	100	1	0.04394
10:68883972:C:T	50	100	1	0.07244
10:68884044:C:A	50	100	1	0.01289
10:68884080:A:G	50	100	1	0.04739
10:68884087:G:A	50	100	0.99	0.03195
10:68884359:C:A	50	100	1	0.01416
10:68884979:A:G	50	100	0.99	0.01525
10:68885351:C:T	50	98	1	0.0561
10:68885620:A:C	50	100	0.96	0.2135
10:68885941:C:T	50	100	1	0.1538
10:68886298:C:T	50	100	1	0.01434
10:68886383:G:A	50	100	1	0.03831
10:68886637:G:A	50	100	1	0.04648
10:68886694:C:T	50	100	0.96	0.03831
10:68886915:C:T	50	100	1	0.1914
10:68886960:A:T	50	100	1	0.2293
10:68888307:G:A	50	100	1	0.04412
10:68888349:G:A	50	100	1	0.4906
10:68889191:C:T	50	100	1	0.01452
10:68889218:C:T	50	100	1	0.1832
10:68889292:T:C	50	100	0.92	0.02142
10:68889444:C:T	50	100	1	0.02324
10:68889487:C:T	50	100	1	0.01053
10:68889488:A:G	50	100	1	0.1661
10:68889810:G:A	50	100	1	0.07262
10:68890712:G:A	50	100	1	0.1816
10:68891560:T:A	50	100	1	0.1661
10:68891597:T:C	50	100	1	0.1647
10:68891727:G:A	50	100	1	0.03813
10:68891733:C:T	50	98	1	0.1647
10:68892441:C:T	50	100	1	0.05356
10:68892515:G:T	50	100	1	0.04412
10:68892516:G:A	50	100	1	0.405
10:68892589:G:A	50	100	0.97	0.01616
10:68892803:A:C	50	100	0.87	0.02251
10:68893066:T:C	50	100	1	0.03794
10:68893542:C:T	50	100	1	0.01471
10:68894713:G:A	50	100	1	0.01471
10:68894963:A:G	50	100	1	0.4889
10:68894998:A:G	50	100	1	0.1536
10:68895601:G:A	50	100	1	0.05519
10:68895696:A:T	50	98	0.98	0.05628
10:68895946:C:A	50	100	1	0.2331
10:68896331:C:T	50	100	1	0.2863
10:68896358:T:G	50	100	1	0.01452
10:68896864:G:A	50	100	1	0.05392
10:68896965:G:A	49	100	1	0.0443
10:68896992:T:G	50	98	1	0.04412
10:68897219:C:G	50	100	1	0.1647
10:68897272:C:G	50	100	1	0.04757
10:68897322:G:A	50	100	1	0.4818
10:68897364:G:C	50	100	0.99	0.01398
10:68898134:C:G	50	100	1	0.3152
10:68898844:T:C	50	100	1	0.07262
10:68900186:G:A	50	100	0.99	0.09441
10:68900281:C:T	50	100	1	0.04412
10:68900539:C:T	50	98	0.86	0.01471
10:68901117:C:A	50	100	1	0.04866
10:68901328:C:T	50	100	0.95	0.01852
10:68901776:C:T	50	100	1	0.09477
10:68901815:C:T	50	100	1	0.09495
10:68902406:C:T	50	100	1	0.08715
10:68902712:C:T	50	100	1	0.04412
10:68903104:A:G	50	100	1	0.04793
10:68903280:C:T	50	100	1	0.2146
10:68903755:C:A	50	100	1	0.1534
10:68904036:C:T	50	98	0.99	0.3088
10:68904039:G:T	49	100	1	0.08715
10:68904255:G:C	50	100	1	0.0492
10:68904444:C:T	50	100	1	0.09477
10:68905158:C:T	50	100	1	0.01416
10:68905701:C:G	50	100	1	0.07262
10:68905740:C:T	50	100	1	0.04739
10:68906312:G:C	50	100	1	0.05519
10:68907160:C:A	50	100	1	0.01126
10:68907419:G:A	50	100	0.99	0.1801
10:68907705:G:A	50	100	1	0.1393
10:68907729:T:C	50	98	0.99	0.1806
10:68908122:G:A	50	100	1	0.1411
10:68908268:A:G	50	100	1	0.01561
10:68908732:C:G	50	100	1	0.2264
10:68909726:A:G	50	100	0.99	0.2186
10:68910062:C:T	50	100	1	0.08715
10:68910402:T:C	50	100	1	0.03758
10:68910603:G:A	50	98	1	0.1736
10:68910817:C:G	50	100	1	0.1661
10:68910940:A:G	50	98	0.99	0.3085
10:68911020:C:T	50	100	1	0.1647
10:68911488:C:T	50	100	1	0.1661
10:68912016:A:G	50	100	1	0.04412
10:68912369:C:A	50	100	1	0.01416
10:68913048:C:T	50	100	1	0.01725
10:68913674:G:A	50	100	1	0.4566
10:68914045:T:C	50	100	1	0.01688
10:68914411:T:C	50	98	1	0.0532
10:68914422:A:G	50	100	1	0.0472
10:68914440:G:C	50	100	1	0.0138
10:68914743:T:G	50	100	0.99	0.2053
10:68914759:C:T	50	100	1	0.04847
10:68914895:C:T	50	100	1	0.09332
10:68915149:T:C	50	100	1	0.04575
10:68915300:C:T	50	100	0.97	0.01779
10:68915337:C:T	50	100	1	0.1532
10:68915446:G:A	50	100	0.99	0.09786
10:68915490:G:C	50	100	0.9	0.01362
10:68915673:G:A	50	100	1	0.03794
10:68915687:G:A	50	98	1	0.4978
10:68915878:G:A	50	100	1	0.09332
10:68916121:C:T	50	100	1	0.0935
10:68916127:G:A	50	100	1	0.09259
10:68916137:C:T	50	100	1	0.04575
10:68916223:G:A	50	100	1	0.05556
10:68916302:T:C	50	100	1	0.05138
10:68916757:C:T	50	100	1	0.1661
10:68917141:T:C	50	100	1	0.1647
10:68917438:A:G	50	100	0.97	0.05174
10:68917622:T:C	50	100	1	0.01507
10:68917655:C:T	50	100	1	0.0728
10:68917751:C:T	50	100	1	0.09259
10:68917964:G:T	50	100	1	0.07262
10:68918017:G:A	50	100	0.99	0.1796
10:68918019:G:C	50	100	1	0.08715
10:68918027:C:T	50	100	0.97	0.0728
10:68918117:G:A	50	100	0.97	0.1151
10:68918275:A:G	50	100	1	0.05392
10:68918520:T:C	50	100	1	0.05138
10:68918646:C:T	50	98	1	0.08115
10:68918796:T:G	50	100	0.98	0.07262
10:68919363:C:A	50	98	1	0.05156
10:68919756:T:C	50	98	0.98	0.05719
10:68920392:G:T	50	100	1	0.01434
10:68920466:T:G	50	100	1	0.09332
10:68920659:C:A	50	100	1	0.08715
10:68920806:G:A	50	100	1	0.01416
10:68921011:A:G	50	100	1	0.4978
10:68921357:A:T	50	100	1	0.04847
10:68921377:C:T	50	100	1	0.05192
10:68921606:A:G	50	100	0.97	0.01761
10:68921622:C:G	50	100	1	0.05138
10:68921779:C:T	50	100	1	0.07262
10:68921954:C:T	50	98	0.99	0.02996
10:68923145:G:A	50	100	1	0.1647
10:68923402:T:C	50	100	1	0.08079
10:68923695:C:T	50	100	1	0.01144
10:68924605:C:T	50	100	1	0.0472
10:68924691:G:T	50	100	1	0.4499
10:68924871:A:G	50	100	0.97	0.11
10:68924955:A:G	50	100	1	0.03758
10:68925003:T:G	50	100	1	0.09259
10:68925095:G:T	50	78	0.86	0.2331
10:68925130:T:C	50	100	1	0.05592
10:68925196:C:T	50	100	1	0.1663
10:68925278:T:A	50	100	1	0.04811
10:68925401:C:T	50	100	0.98	0.07262
10:68925485:T:G	50	100	1	0.1649
10:68925977:G:A	50	100	1	0.0817
10:68926118:C:T	50	98	0.93	0.0285
10:68926220:A:G	50	100	1	0.0118
10:68926283:G:A	50	100	1	0.0305
10:68926363:G:A	50	100	1	0.04321
10:68926671:G:A	50	100	1	0.0472
10:68927383:T:C	50	100	1	0.1759
10:68927662:A:G	50	100	1	0.1661
10:68927761:G:A	50	100	1	0.4956
10:68928030:A:C	50	100	1	0.1661
10:68928781:C:T	50	100	0.99	0.09259
10:68928813:C:A	50	100	1	0.05138
10:68928935:C:T	50	98	1	0.1714
10:68929295:C:T	39	84.6	0.95	0.157
10:68929332:T:C	49	98	0.97	0.1231
10:68929352:T:C	49	100	1	0.05628
10:68929407:C:T	50	100	1	0.09405
10:68929715:C:T	49	100	1	0.09332
10:68929841:T:C	50	100	1	0.01725
10:68930062:T:C	50	100	0.99	0.09931
10:68930227:C:T	50	100	1	0.1661
10:68930329:T:G	50	100	1	0.1761
10:68930410:G:T	50	100	0.84	0.02197
10:68930444:G:A	50	100	1	0.01434
10:68931183:G:T	50	100	1	0.08733
10:68931375:G:A	49	98	1	0.09495
10:68931392:A:T	45	95.6	0.82	0.0541
10:68931411:G:A	42	76.2	0.81	0.222
10:68931413:A:G	42	97.6	0.89	0.06645
10:68931416:T:C	45	97.8	1	0.04847
10:68931418:T:C	45	93.3	0.99	0.05174
10:68931420:T:C	45	88.9	0.97	0.06391
10:68931422:T:C	44	88.6	0.97	0.06409
10:68931424:T:C	40	87.5	0.93	0.1765
10:68931585:C:T	50	100	1	0.0158
10:68931586:G:A	50	100	1	0.1649
10:68931860:G:C	50	100	1	0.1757
10:68931887:G:A	50	100	1	0.01434
10:68931952:T:C	50	98	1	0.4441
10:68933161:C:T	50	100	1	0.0728
10:68933889:C:T	50	100	1	0.4971
10:68935431:T:G	50	100	0.99	0.01362
10:68935940:A:T	50	98	1	0.4956
10:68936216:A:G	50	100	1	0.1053
10:68936253:T:C	50	100	1	0.03976
10:68936283:T:C	50	98	1	0.1865
10:68936391:G:A	50	100	1	0.09495
10:68936531:T:A	29	79.3	0.72	0.04012
10:68936806:G:A	50	100	1	0.04321
10:68936957:C:T	50	100	1	0.05138
10:68937062:C:T	50	100	0.98	0.02378
10:68937152:G:T	50	100	1	0.05138
10:68937355:T:C	50	100	1	0.09477
10:68937540:T:C	50	98	1	0.08134
10:68938581:T:A	50	100	0.95	0.08424
10:68938687:G:C	50	100	1	0.04412
10:68938731:T:C	50	100	1	0.04394
10:68938770:T:C	50	100	1	0.1661
10:68939105:G:T	50	100	0.89	0.01325
10:68939234:T:C	50	100	1	0.03758
10:68939309:T:C	50	100	0.98	0.4486
10:68939526:G:C	50	94	0.99	0.1
10:68939964:A:G	50	98	0.98	0.03885
10:68940173:G:A	50	100	0.9	0.01271
10:68940400:A:G	49	100	1	0.1661
10:68941188:A:G	50	98	1	0.4439
10:68941678:C:T	50	100	1	0.09386
10:68941709:G:A	50	100	0.98	0.0532
10:68941724:A:G	50	100	1	0.04847
10:68941938:T:C	50	100	1	0.05138
10:68942082:C:T	50	100	1	0.04557
10:68942229:T:C	50	100	0.87	0.01816
10:68943097:C:T	50	100	1	0.0472
10:68943647:G:A	50	100	1	0.09405
10:68943872:C:T	50	100	1	0.498
10:68944140:C:T	50	100	1	0.1647
10:68944787:C:T	50	100	0.99	0.0955
10:68945309:A:T	50	100	1	0.0472
10:68945509:G:A	50	100	1	0.09405
10:68945751:T:G	50	100	0.98	0.09241
10:68946118:G:T	50	100	1	0.04575
10:68946391:G:A	50	98	1	0.01434
10:68947610:C:T	50	98	1	0.0561
10:68948363:G:A	50	98	0.96	0.06028
10:68948578:C:T	50	100	1	0.09259
10:68949281:G:A	50	100	1	0.03758
10:68949798:A:G	50	100	0.99	0.4967
10:68949881:A:C	50	100	1	0.09423
10:68949911:C:A	50	100	1	0.09423
10:68949957:T:C	50	100	1	0.02887
10:68950127:G:T	50	100	1	0.04575
10:68950242:A:G	50	100	1	0.02887
10:68950602:G:T	50	100	1	0.1647
10:68950682:G:A	50	100	1	0.4982
10:68951087:A:G	50	100	1	0.04557
10:68951331:T:C	50	100	1	0.4953
10:68951337:T:C	50	100	1	0.09423
10:68952207:G:C	50	98	0.99	0.04103
10:68952294:T:C	50	100	1	0.1658
10:68952306:A:G	50	100	1	0.04811
10:68952413:A:G	50	100	1	0.1658
10:68952553:C:T	50	100	1	0.09423
10:68952566:C:T	50	98	1	0.05592
10:68952575:C:T	50	100	1	0.09423
10:68952614:A:G	50	100	1	0.1641
10:68953071:G:A	50	100	1	0.1705
10:68953457:C:G	50	100	1	0.09423
10:68953866:C:T	50	100	1	0.1534
10:68954197:G:A	49	100	0.98	0.1097
10:68954859:G:A	50	100	1	0.09441
10:68954958:T:C	50	100	1	0.04412
10:68955064:G:A	50	100	0.99	0.07607
10:68955189:C:G	50	100	1	0.04829
10:68955399:G:A	49	100	0.99	0.4435
10:68955551:G:T	50	100	1	0.04303
10:68955601:C:A	50	100	1	0.04829
10:68956270:C:T	50	100	1	0.03758
10:68956350:A:G	50	100	0.98	0.05156
10:68957125:T:C	50	100	0.98	0.01707
10:68957209:C:A	50	100	0.99	0.05955
10:68958252:G:C	50	100	1	0.05465
10:68958379:C:T	50	100	0.89	0.01561
10:68958403:G:A	50	100	1	0.01707
10:68958543:T:C	49	100	0.99	0.04448
10:68958555:G:A	49	100	0.9	0.02124
10:68959367:G:A	50	100	1	0.06409
10:68959445:A:G	50	100	1	0.1797
10:68959493:A:G	50	100	0.99	0.1019
10:68960507:G:T	50	100	1	0.01289
10:68960593:G:C	50	100	1	0.04611
10:68960762:G:A	50	100	0.76	0.01162
10:68962356:C:T	50	98	1	0.06373
10:68962359:T:C	50	98	0.96	0.06427
10:68962366:C:T	50	100	1	0.04956
10:68962607:C:T	50	100	0.99	0.09386
10:68963138:T:C	50	100	1	0.04956
10:68963183:T:C	49	100	1	0.4457
10:68963233:A:C	50	100	1	0.09223
10:68964664:T:C	50	100	1	0.02741
10:68964777:C:A	50	98	1	0.1641
10:68964926:C:T	50	100	1	0.04176
10:68965372:A:G	50	100	1	0.179
10:68966068:G:A	50	100	1	0.496
10:68966221:G:A	50	100	1	0.4973
10:68966303:C:A	50	100	1	0.01144
10:68966683:C:T	50	100	1	0.05556
10:68966709:G:A	50	100	0.98	0.04557
10:68966733:G:A	50	100	1	0.04829
10:68967909:T:A	50	100	0.99	0.02941
10:68967966:C:T	50	100	1	0.09604
10:68968542:A:G	50	100	0.99	0.1594
10:68968707:G:A	50	100	1	0.04285
10:68969187:A:G	50	100	1	0.06554
10:68969218:T:C	50	100	1	0.03014
10:68969341:G:A	50	100	1	0.06463
10:68969797:A:G	50	100	1	0.05973
10:68970441:C:G	50	100	1	0.1641
10:68970684:G:T	50	100	0.99	0.01888
10:68970872:C:T	50	100	1	0.09604
10:68971530:G:T	50	100	1	0.09622
10:68972698:T:A	50	100	1	0.02015
10:68972789:C:T	50	100	1	0.104
10:68973510:T:G	50	98	1	0.1792
10:68973886:T:C	50	98	1	0.05301
10:68974179:C:T	50	100	1	0.1643
10:68974833:T:A	50	96	0.98	0.3894
10:68974843:A:T	50	100	1	0.06481
10:68975379:C:T	50	100	1	0.1616
10:68975703:T:C	50	100	1	0.1645
10:68975998:G:A	50	100	1	0.04993
10:68976949:C:A	50	100	1	0.01289
10:68977123:A:C	50	100	1	0.1634
10:68977159:A:T	50	100	1	0.1616
10:68977960:A:T	50	100	1	0.04956
10:68978216:T:C	50	100	1	0.1643
10:68979479:A:G	50	100	1	0.04956
10:68979874:C:T	50	100	1	0.05011
10:68980165:G:A	50	100	1	0.09441
10:68980335:G:A	50	100	1	0.1645
10:68980817:A:C	50	98	1	0.317
10:68980948:T:C	50	100	1	0.01743
10:68981794:T:C	50	100	1	0.4953
10:68981853:G:T	50	100	1	0.04884
10:68981855:G:T	50	100	1	0.04484
10:68981857:G:T	50	100	1	0.04412
10:68981869:G:A	50	100	0.98	0.01707
10:68981935:G:A	50	100	1	0.04829
10:68982436:T:G	50	100	1	0.4452
10:68983175:A:G	50	100	1	0.1055
10:68983666:G:A	50	100	1	0.4951
10:68984923:A:G	50	100	1	0.04829
10:68985189:G:A	50	100	1	0.04902
10:68985287:C:T	50	100	1	0.4953
10:68985456:C:T	50	100	1	0.04176
10:68985605:T:C	50	100	1	0.1055
10:68986068:C:T	49	100	1	0.1639
10:68986157:T:C	50	100	1	0.1055
10:68986347:C:T	50	100	1	0.04575
10:68986498:T:C	50	100	1	0.06173
10:68986511:G:A	50	100	1	0.2954
10:68986594:G:A	50	100	1	0.04303
10:68987000:G:A	50	98	0.91	0.04956
10:68987296:T:G	50	100	1	0.05102
10:68988264:A:C	50	98	1	0.2567
10:68988416:C:T	50	100	1	0.03903
10:68989028:G:A	49	100	1	0.3435
10:68989888:G:A	50	100	1	0.1062
10:68990000:G:A	50	100	1	0.04956
10:68990113:A:G	50	100	1	0.3451
10:68990209:T:G	50	100	1	0.09967
10:68990392:C:G	50	100	1	0.3482
10:68990459:T:C	50	100	1	0.1064
10:68990868:G:A	50	100	1	0.1055
10:68991237:A:G	50	100	1	0.04666
10:68991268:G:A	50	100	1	0.04938
10:68991371:G:A	50	100	1	0.1064
10:68991588:A:G	50	100	1	0.01743
10:68991731:T:C	50	100	1	0.1064
10:68991825:A:T	50	100	1	0.1064
10:68991917:T:C	50	100	1	0.3482
10:68992036:C:A	50	100	1	0.1774
10:68992871:G:A	50	100	1	0.04339
10:68993418:A:G	50	100	1	0.04521
10:68993612:A:T	49	100	1	0.06554
10:68993819:G:C	50	100	1	0.1068
10:68993945:A:C	50	100	1	0.1612
10:68994315:G:A	50	100	1	0.2983
10:68994404:A:C	50	100	0.98	0.4557
10:68995025:A:G	50	100	1	0.04339
10:68995087:C:T	50	100	1	0.1612
10:68995175:C:T	50	100	1	0.1614
10:68996121:G:A	50	100	1	0.2976
10:68996324:G:A	50	100	1	0.04938
10:68996722:G:A	50	98	1	0.1049
10:68996736:C:A	50	100	1	0.04956
10:68996869:T:A	50	96	0.82	0.05174
10:68996873:A:G	50	100	0.94	0.01852
10:68997427:T:C	50	98	1	0.1049
10:68998006:C:A	50	100	1	0.04938
10:68998191:C:T	50	100	1	0.2682
10:68998342:G:T	49	98	1	0.2683
10:68998774:T:A	47	76.6	0.89	0.08733
10:68998775:T:A	50	80	0.97	0.2271
10:68998776:T:A	49	87.8	0.9	0.05973
10:68998777:T:A	49	87.8	0.96	0.165
10:68999001:G:A	49	100	1	0.1068
10:68999221:C:G	50	100	1	0.1612
10:68999413:T:A	50	98	0.98	0.3021
10:68999414:A:T	49	98	1	0.1623
10:68999415:A:T	50	100	1	0.01107
10:68999424:T:G	50	100	1	0.4515
10:68999533:C:A	50	100	1	0.1064
10:68999751:G:A	50	100	1	0.01652
10:69000156:C:T	50	100	1	0.06699
10:69000610:G:A	50	100	1	0.1064
10:69002095:G:T	50	100	1	0.1777
10:69002575:A:G	50	100	1	0.04938
10:69002597:G:A	50	100	1	0.2683
10:69002673:T:C	50	100	1	0.1064
10:69002739:T:A	50	100	1	0.05664
10:69002757:G:A	50	100	1	0.05138
10:69002974:G:A	50	100	1	0.1064
10:69002976:G:A	50	100	1	0.05683
10:69003156:G:A	50	100	1	0.1064
10:69003173:G:A	50	100	1	0.1064
10:69003662:A:G	50	98	0.92	0.0915
10:69003954:C:T	50	100	1	0.2977
10:69004042:A:C	50	100	1	0.04503
10:69004129:T:A	50	100	1	0.0472
10:69004352:G:A	50	100	0.98	0.01688
10:69004362:C:T	50	100	1	0.04938
10:69004630:A:G	50	100	0.79	0.02669
10:69004688:A:G	50	100	1	0.3413
10:69004782:T:C	50	100	1	0.1064
10:69005336:G:T	50	100	1	0.3413
10:69005494:G:A	50	100	1	0.1612
10:69005600:C:T	50	100	1	0.05138
10:69006943:C:T	50	100	0.96	0.01761
10:69007057:C:T	50	100	0.98	0.2057
10:69007399:T:A	50	100	1	0.1064
10:69007646:A:G	50	100	1	0.3479
10:69008232:T:C	50	100	0.96	0.05356
10:69008393:T:A	42	81	0.88	0.1445
10:69008395:T:A	41	97.6	0.79	0.01888
10:69009048:T:G	50	100	1	0.03885
10:69009346:A:G	50	100	1	0.05683
10:69009827:G:A	50	98	1	0.2703
10:69009858:C:T	50	100	1	0.1496
10:69011390:A:G	50	98	1	0.1496
10:69011392:A:C	49	95.9	0.96	0.02015
10:69011416:C:G	50	98	1	0.05138
10:69011455:G:A	50	100	1	0.04611
10:69011768:G:A	50	100	1	0.04521
10:69012139:T:C	50	100	1	0.2487
10:69012412:T:A	50	100	1	0.05138
10:69012455:A:C	50	100	1	0.4996
10:69012513:A:G	50	100	0.93	0.02941
10:69012776:C:T	50	100	1	0.01761
10:69013797:T:C	50	100	0.94	0.06463
10:69014283:A:T	50	96	0.98	0.4296
10:69014391:A:G	50	98	0.9	0.01471
10:69014392:A:G	50	84	0.88	0.4325
10:69014735:A:C	50	98	0.89	0.09586
10:69015166:T:C	50	94	0.99	0.1565
10:69015245:T:C	50	96	0.98	0.179
10:69015325:T:C	50	98	1	0.1757
10:69015380:G:C	50	96	0.85	0.07752
10:69015573:G:A	50	100	0.96	0.0728
10:69016203:C:T	50	98	0.89	0.0443
10:69016831:C:T	50	100	1	0.04811
10:69016838:A:C	50	100	0.99	0.352
10:69017231:G:A	50	100	1	0.3273
10:69017351:G:T	50	100	1	0.04811
10:69017389:G:A	50	98	0.92	0.0374
10:69017533:C:T	50	100	1	0.03141
10:69017793:C:T	50	100	1	0.04811
10:69017957:A:C	50	98	1	0.03159
10:69018017:C:T	50	100	1	0.04811
10:69018115:A:G	50	100	1	0.04811
10:69018135:A:G	50	100	1	0.04811
10:69018315:T:C	50	100	1	0.05646
10:69018730:C:A	50	98	0.99	0.1743
10:69018731:C:T	50	100	1	0.04811
10:69018742:T:C	50	100	1	0.04811
10:69018810:A:G	50	100	0.99	0.3068
10:69019192:A:T	50	100	0.94	0.03177
10:69019208:C:T	50	92	0.88	0.2006
10:69019242:G:A	50	100	0.99	0.01017
10:69019285:C:T	50	100	0.97	0.0532
10:69019432:G:A	50	100	1	0.02415
10:69019492:G:C	50	100	0.97	0.04648
10:69019507:T:A	50	98	0.99	0.1752
10:69019680:C:T	50	98	1	0.1333
10:69019930:A:G	50	100	0.96	0.1638
10:69020048:G:A	50	100	0.99	0.1331
10:69020063:G:A	50	100	0.99	0.3284
10:69020298:C:A	50	98	0.98	0.146
10:69020488:T:C	50	98	0.98	0.02415
10:69020540:C:T	50	100	0.99	0.1331
10:69020627:C:T	50	100	1	0.06245
10:69020741:G:C	50	100	1	0.1331
10:69020742:C:G	50	100	1	0.1331
10:69020811:G:A	50	98	0.99	0.0561
10:69020927:G:C	50	98	1	0.07044
10:69020952:G:T	48	100	1	0.1331
10:69020953:C:T	49	98	1	0.2057
10:69021048:A:G	50	100	1	0.1334
10:69021147:G:A	50	100	1	0.1334
10:69021172:G:A	50	100	1	0.1334
10:69021221:A:G	50	100	0.98	0.02397
10:69021232:C:G	50	100	0.99	0.05084
10:69021277:G:A	50	100	1	0.1336
10:69021318:C:T	50	100	1	0.1334
10:69021381:G:A	50	100	0.97	0.01616
10:69021384:G:A	50	100	1	0.1334
10:69021436:G:A	50	100	1	0.06245
10:69021510:G:A	50	100	1	0.1334
10:69021592:G:A	50	100	1	0.1616
10:69021776:T:A	49	95.9	1	0.1349
10:69022200:T:C	50	100	1	0.1334
10:69022370:C:A	50	100	1	0.1574
10:69022398:C:T	50	98	1	0.2936
10:69022567:A:G	50	100	1	0.1334
10:69022758:T:C	50	100	1	0.1576
10:69022800:A:T	50	100	1	0.1336
10:69022836:A:G	50	100	1	0.1576
10:69023260:G:A	50	100	0.99	0.02669
10:69023275:A:G	50	100	1	0.02397
10:69023319:T:C	50	100	1	0.2053
10:69023372:C:A	50	100	0.99	0.4873
10:69023373:T:A	50	100	0.97	0.06264
10:69023494:G:T	50	100	1	0.02397
10:69023766:T:C	50	100	1	0.1336
10:69023824:A:G	50	100	1	0.1336
10:69023892:C:T	50	100	0.99	0.05592
10:69024042:C:T	50	100	0.99	0.3292
10:69024114:C:A	50	100	1	0.02415
10:69024126:T:C	50	100	0.92	0.03141
10:69024334:C:T	50	100	1	0.02469
10:69024342:C:T	48	100	0.99	0.1788
10:69024785:C:T	50	100	0.84	0.02415
10:69024813:C:T	50	100	1	0.02415
10:69025208:G:T	50	100	1	0.02415
10:69025367:C:A	50	100	0.99	0.1783
10:69025734:T:G	50	100	0.99	0.065
10:69025798:A:G	50	100	1	0.02415
10:69025802:T:A	50	100	0.93	0.02415
10:69025959:G:A	50	100	0.99	0.1781
10:69026058:T:C	50	100	1	0.02415
10:69026177:C:T	50	98	0.99	0.06826
10:69026262:C:T	50	100	1	0.01344
10:69028038:C:A	50	100	1	0.01344
10:69028061:A:G	50	100	0.99	0.1785
10:69028677:C:T	50	100	0.98	0.05683
10:69028711:A:G	50	100	0.97	0.01743
10:69028796:A:G	50	100	1	0.13
10:69029035:G:A	49	98	0.99	0.2947
10:69029045:G:A	50	100	1	0.0138
10:69029632:A:G	50	100	0.99	0.472
10:69029852:G:C	50	100	0.99	0.472
10:69029859:T:C	50	100	1	0.01344
10:69030161:T:C	50	100	0.99	0.01071
10:69030788:G:A	50	100	1	0.06772
10:69030856:A:C	50	100	0.98	0.3284
10:69030891:C:G	50	98	0.98	0.3279
10:69031007:G:C	50	100	1	0.1298
10:69031295:T:C	50	100	0.98	0.0906
10:69031381:C:T	50	100	1	0.01344
10:69031479:A:G	50	100	1	0.13
10:69031656:G:A	50	100	0.98	0.06663
10:69031687:T:C	50	100	1	0.01344
10:69031716:C:G	50	100	1	0.06772
10:69031754:A:G	50	100	0.8	0.03976
10:69031942:C:G	50	98	1	0.01797
10:69032074:C:T	50	100	0.98	0.4719
10:69032146:T:C	50	100	0.81	0.01071
10:69032607:T:A	50	100	1	0.01344
10:69033085:G:A	50	100	1	0.05628
10:69033284:G:T	50	100	1	0.01344
10:69033853:T:C	50	100	0.91	0.01616
10:69033857:T:A	50	100	1	0.01797
10:69033912:T:C	50	100	1	0.05683
10:69034019:C:A	50	100	0.98	0.3199
10:69034231:C:T	50	100	0.97	0.3882
10:69034415:G:A	50	100	1	0.01198
10:69034483:G:A	50	100	1	0.01198
10:69034995:C:T	50	100	0.95	0.03885
10:69035207:T:A	50	98	0.94	0.06445
10:69035378:C:T	50	100	1	0.01017
10:69035843:T:G	50	100	0.99	0.05683
10:69036167:C:T	50	96	0.97	0.2845
10:69036168:G:A	50	100	0.94	0.0118
10:69036295:G:T	49	98	1	0.08315
10:69036439:A:G	47	91.5	0.74	0.02469
10:69037102:A:G	50	100	0.95	0.1783
10:69037249:T:C	50	100	0.97	0.1636
10:69037329:G:A	50	94	0.95	0.3154
10:69037403:C:T	50	100	0.95	0.1737
10:69038240:G:A	50	100	0.9	0.06681
10:69038479:A:G	50	98	0.95	0.09532
10:69038818:G:A	50	98	0.97	0.05683
10:69038869:C:T	50	98	0.95	0.05828
10:69038963:C:T	49	95.9	0.96	0.2852
10:69039090:C:T	46	95.7	0.9	0.0443
10:69039182:G:A	50	96	0.95	0.1244
10:69039345:T:C	50	98	0.95	0.285
10:69039665:G:A	50	100	0.96	0.3649
10:69039673:C:T	50	100	0.88	0.02397
10:69039730:G:A	50	98	0.94	0.06699
10:69039794:G:A	50	98	0.94	0.07389
10:69039810:T:A	50	98	0.96	0.2774
10:69040410:G:A	50	98	0.99	0.02288
10:69040669:G:A	50	96	0.93	0.1603
10:69040712:G:A	50	100	0.88	0.02415
10:69040767:G:T	50	100	0.95	0.13
10:69040867:A:G	50	100	0.97	0.1305
10:69040887:G:A	50	98	0.96	0.1255
10:69040921:C:G	50	100	0.98	0.01979
10:69040936:C:T	50	100	0.93	0.01416
10:69041110:C:G	50	98	0.69	0.01507
10:69041476:T:C	50	98	0.9	0.02959
10:69041716:C:T	50	100	0.98	0.03232
10:69041843:G:T	50	98	0.97	0.398
10:69042032:A:G	50	96	0.96	0.2869
10:69042077:G:A	50	96	0.93	0.1639
10:69042553:A:G	50	100	0.97	0.1487
10:69042731:T:A	50	100	0.84	0.01434
10:69042762:G:A	50	96	0.97	0.2489
10:69042942:A:T	50	96	0.97	0.08588
10:69043276:G:A	50	100	0.97	0.1487
10:69043290:G:A	50	100	0.97	0.0345
10:69043421:G:C	50	100	0.98	0.03014
10:69043515:A:G	50	100	0.99	0.01271
10:69043538:G:A	50	100	0.98	0.02923
10:69043685:T:C	50	100	0.97	0.1623
10:69043769:G:A	50	100	0.98	0.126
10:69043915:A:G	50	98	0.9	0.03831
10:69043972:A:C	50	100	0.91	0.03304
10:69044029:T:C	50	100	0.94	0.09386
10:69044063:C:G	50	100	0.97	0.1245
10:69044079:A:G	50	98	0.8	0.02651
10:69044152:A:G	50	100	0.93	0.1069
10:69044517:C:T	50	100	0.93	0.04121
10:69044582:T:G	50	100	0.98	0.1264
10:69045617:C:T	50	96	0.95	0.2144
10:69045625:G:A	50	100	0.95	0.07752
10:69045848:G:T	50	100	0.96	0.126
10:69046069:G:C	50	100	0.98	0.1249
10:69046907:G:A	50	100	0.94	0.07353
10:69047000:A:T	50	100	0.71	0.0285
10:69047639:T:C	50	98	0.98	0.06699
10:69048112:C:T	50	98	0.96	0.1245
10:69048417:C:T	50	100	0.88	0.01162
10:69048420:G:A	50	100	0.98	0.02215
10:69048683:C:T	50	100	0.97	0.02288
10:69048728:A:G	50	98	0.96	0.1509
10:69048763:C:T	50	100	0.95	0.0354
10:69048882:C:T	50	98	0.98	0.06754
10:69048935:C:G	50	100	0.95	0.1088
10:69049381:T:C	50	100	0.92	0.01289
10:69049401:G:A	50	100	0.92	0.01289
10:69049484:C:T	50	98	0.99	0.04375
10:69049572:A:C	50	100	0.98	0.01616
10:69049639:T:C	50	100	0.92	0.02669
10:69050071:C:T	50	100	0.95	0.02778
10:69050315:G:A	50	96	0.96	0.4136
10:69050351:A:C	50	98	0.96	0.3043
10:69050364:C:A	50	100	0.81	0.04357
10:69050508:C:T	50	100	0.98	0.03468
10:69050528:T:C	50	100	0.91	0.01289
10:69050585:G:A	50	100	0.95	0.04521
10:69050593:G:A	50	94	0.96	0.4132
10:69050631:A:G	50	100	0.96	0.1117
10:69051069:G:A	50	100	0.99	0.02306
10:69051479:A:G	50	96	0.72	0.09332
10:69051798:T:C	50	100	0.92	0.07462
10:69052023:C:T	50	98	0.92	0.1438
10:69052096:G:A	50	96	0.96	0.1881
10:69052212:G:A	50	98	0.91	0.2667
10:69052250:C:T	50	100	0.9	0.03105
10:69052283:T:C	50	100	0.95	0.276
10:69052372:T:G	50	100	0.96	0.1111
10:69052652:C:T	50	98	0.96	0.289
10:69053123:G:A	50	98	0.9	0.03922
10:69053266:A:G	50	100	0.95	0.04503
10:69053482:C:T	50	98	0.96	0.2275
10:69054046:G:A	50	98	0.98	0.1788
10:69054954:C:G	50	98	0.94	0.2366
10:69055111:A:G	50	100	0.84	0.01198
10:69055237:G:A	47	95.7	0.94	0.1939
10:69055667:T:C	50	98	0.96	0.2629
10:69056054:G:A	50	98	0.98	0.2594
10:69057126:G:A	50	100	0.92	0.04503
10:69057366:G:C	50	98	1	0.04466
10:69057487:G:C	50	100	0.93	0.0256
10:69057635:G:C	50	98	0.97	0.1409
10:69058219:C:T	50	100	0.94	0.04611
10:69058741:G:T	50	100	0.92	0.04539
10:69059010:A:G	50	96	0.97	0.1659
10:69059666:C:T	49	100	0.94	0.07952
10:69059950:C:T	50	100	0.94	0.04611
10:69059994:C:T	49	98	1	0.03867
10:69060048:C:A	50	98	0.9	0.04521
10:69060155:C:T	50	98	0.98	0.3399
10:69060232:G:A	50	100	0.94	0.07861
10:69061203:C:T	50	98	0.91	0.0236
10:69061238:C:G	50	98	0.98	0.4297
10:69061464:T:A	50	100	0.91	0.02342
10:69061919:C:T	50	100	0.98	0.1407
10:69061981:G:A	50	98	0.97	0.4622
10:69062001:A:G	50	100	0.99	0.01017
10:69062556:G:A	50	100	0.86	0.01398
10:69062818:A:T	50	98	0.98	0.4831
10:69062965:A:G	50	98	1	0.03867
10:69063906:C:T	50	100	0.99	0.05701
10:69064075:A:G	50	100	0.99	0.4049
10:69064197:A:G	50	100	0.99	0.1737
10:69064241:C:T	50	100	0.91	0.03068
10:69064515:C:T	50	100	0.91	0.03068
10:69065025:G:A	50	100	0.99	0.08061
10:69065102:T:C	50	100	0.99	0.1779
10:69065150:G:A	50	100	0.98	0.02015
10:69065396:T:C	50	98	0.97	0.06917
10:69065516:C:T	50	100	0.97	0.02614
10:69065733:G:A	50	98	0.98	0.1563
10:69065848:C:T	50	98	0.99	0.2166
10:69065907:G:A	50	98	0.97	0.06826
10:69066423:C:A	50	96	1	0.325
10:69066518:G:T	50	100	0.99	0.07861
10:69066912:T:C	50	98	0.97	0.02451
10:69067096:A:G	49	89.8	0.87	0.3101
10:69067124:G:A	46	97.8	0.93	0.02433
10:69067333:A:G	50	98	0.97	0.02469
10:69067525:T:C	50	98	0.99	0.3005
10:69067676:C:G	50	98	1	0.1525
10:69067710:A:G	50	98	1	0.1525
10:69067793:C:T	50	98	1	0.1525
10:69067826:C:T	50	98	1	0.4789
10:69067960:T:A	50	98	0.76	0.02433
10:69068026:G:A	50	96	0.99	0.1282
10:69068176:G:A	50	98	0.88	0.02687
10:69069097:C:T	50	98	0.98	0.1694
10:69069520:G:A	50	98	1	0.1489
10:69069797:C:T	50	100	1	0.3419
10:69069957:G:A	50	100	1	0.3419
10:69069969:C:T	50	98	1	0.3259
10:69070623:G:A	50	98	0.99	0.01943
10:69070674:G:A	50	98	1	0.471
10:69070712:G:A	50	100	0.86	0.02669
10:69070714:A:C	50	100	0.94	0.01344
10:69070810:A:G	50	98	0.97	0.02433
10:69070993:C:T	50	100	1	0.01344
10:69071369:G:T	50	96	1	0.3413
10:69071489:G:T	50	88	0.74	0.03105
10:69071896:G:T	50	100	1	0.01489
10:69072289:C:T	50	98	1	0.3411
10:69072470:G:A	50	98	1	0.3408
10:69072541:A:C	50	98	1	0.3408
10:69072552:A:G	50	100	0.91	0.02977
10:69072587:G:C	50	98	1	0.3408
10:69072713:A:G	50	96	0.99	0.3253
10:69072990:G:A	50	98	1	0.341
10:69073420:G:A	50	98	1	0.3402
10:69073437:T:C	50	100	1	0.01325
10:69074461:G:A	50	98	0.99	0.2883
10:69075048:T:C	50	98	0.99	0.447
10:69075124:T:C	50	100	0.74	0.01053
10:69075181:A:G	50	96	0.97	0.04139
10:69075198:A:G	50	98	0.92	0.04557
10:69075470:A:G	50	98	0.99	0.4463
10:69075518:A:G	50	98	0.99	0.2881
10:69075590:G:A	50	98	0.99	0.2647
10:69075856:C:A	50	98	0.99	0.2881
10:69076025:G:A	50	96	0.99	0.2865
10:69076102:G:C	50	100	1	0.1527
10:69076155:C:T	50	98	0.99	0.2645
10:69076245:C:T	50	98	0.99	0.2878
10:69076669:C:T	50	98	1	0.2878
10:69077113:T:G	50	98	1	0.2878
10:69077416:C:T	50	98	1	0.4466
10:69077628:C:G	50	98	0.99	0.289
10:69077815:C:T	50	100	0.9	0.02977
10:69077831:A:C	50	98	1	0.289
10:69078139:G:A	50	100	1	0.1554
10:69078141:T:C	50	100	0.99	0.4457
10:69078142:G:A	50	100	1	0.2872
10:69078224:T:C	50	96	0.99	0.4437
10:69078509:G:T	50	100	1	0.2865
10:69078713:T:A	50	100	1	0.2883
10:69078964:G:T	45	100	1	0.2649
10:69079281:C:A	50	100	0.95	0.01525
10:69079317:T:G	50	100	1	0.2634
10:69079695:C:T	49	100	0.9	0.02778
10:69079717:C:T	50	96	0.99	0.4437
10:69079917:C:T	50	100	1	0.2892
10:69080873:A:G	50	100	1	0.1511
10:69080945:A:C	50	100	0.9	0.02324
10:69080946:C:T	50	100	0.91	0.02324
10:69080956:C:T	50	100	1	0.1516
10:69081011:T:C	49	100	1	0.4486
10:69081577:G:A	49	100	1	0.2631
10:69081634:C:G	50	100	0.97	0.07099
10:69082119:C:T	50	100	0.9	0.02959
10:69082358:C:G	50	100	1	0.01652
10:69082930:A:G	50	100	1	0.4501
10:69083176:G:T	50	100	1	0.1601
10:69083266:C:T	50	100	1	0.289
10:69083302:G:A	50	100	1	0.4501
10:69083673:A:G	50	100	1	0.4575
10:69083762:T:A	50	100	0.97	0.0118
10:69083933:C:T	50	100	1	0.3046
10:69083953:G:T	50	100	1	0.1523
10:69084135:G:A	50	100	1	0.3046
10:69084583:G:A	50	100	0.99	0.1511
10:69084718:G:C	50	100	0.99	0.4671
10:69084726:T:G	50	100	1	0.2798
10:69084768:T:C	50	100	1	0.0167
10:69084815:G:T	50	100	1	0.02524
10:69085335:T:C	50	98	0.97	0.08097
10:69085425:A:G	50	98	0.97	0.173
10:69085885:A:G	50	100	0.99	0.187
10:69086060:A:G	50	100	1	0.2965
10:69086182:G:A	50	100	1	0.1629
10:69086502:A:G	50	100	0.98	0.1534
10:69086622:C:T	50	100	1	0.152
10:69086685:G:A	50	100	1	0.297
10:69087286:T:G	50	100	0.94	0.01816
10:69087328:T:C	50	96	0.99	0.3306
10:69087793:G:A	50	100	1	0.1509
10:69089015:C:T	50	100	1	0.1661
10:69089138:C:T	50	100	0.92	0.01362
10:69089146:G:A	50	100	1	0.1659
10:69089341:C:T	50	100	0.95	0.01761
10:69089493:T:C	50	100	0.99	0.01725
10:69089752:C:T	50	98	0.99	0.03341
10:69090136:G:A	50	100	1	0.1672
10:69090177:G:A	50	100	1	0.1629
10:69090203:G:A	50	98	0.99	0.4753
10:69090292:T:C	50	100	1	0.1672
10:69090382:G:A	50	100	1	0.152
10:69090439:C:G	50	98	0.99	0.4615
10:69090524:C:T	50	100	1	0.1672
10:69090920:A:G	50	100	0.99	0.1676
10:69091035:C:T	50	100	0.99	0.1676
10:69091332:C:T	50	100	0.98	0.02941
10:69091350:G:A	50	100	0.99	0.1182
10:69091861:T:C	47	100	0.96	0.07317
10:69092117:T:C	50	100	0.99	0.1696
10:69092462:G:A	50	100	0.99	0.01725
10:69092661:G:A	50	100	0.99	0.1521
10:69093075:G:A	50	100	0.98	0.1661
10:69094625:C:T	50	100	1	0.02342
10:69094654:G:A	50	100	0.99	0.01707
10:69095025:C:T	50	98	0.97	0.1761
10:69095648:C:A	50	98	0.99	0.1534
10:69096136:C:T	50	100	1	0.01253
10:69096216:A:T	50	98	0.99	0.3755
10:69096699:G:A	50	100	0.99	0.4592
10:69096717:T:C	50	100	0.93	0.0443
10:69096754:C:T	50	96	0.97	0.1525
10:69097096:G:A	50	100	0.99	0.3459
10:69097459:G:C	50	94	0.99	0.2987
10:69097465:C:T	49	98	0.99	0.3034
10:69097522:G:A	50	100	0.98	0.3005
10:69098054:C:G	50	100	0.99	0.1422
10:69098306:T:C	50	96	0.99	0.2992
10:69098321:C:T	50	96	1	0.04339
10:69098443:C:T	50	100	0.99	0.0236
10:69098953:T:C	50	100	0.98	0.01071
10:69099309:G:T	49	98	0.97	0.03068
10:69099401:A:G	50	100	0.89	0.01888
10:69099448:C:A	50	100	0.99	0.07662
10:69099535:A:G	50	100	0.98	0.1371
10:69100290:C:G	50	98	0.68	0.0256
10:69100302:G:A	50	100	0.99	0.4326
10:69100719:C:G	50	100	0.99	0.3306
10:69100843:A:G	50	98	0.99	0.1634
10:69100989:T:C	49	89.8	0.99	0.4321
10:69100990:T:C	50	96	0.91	0.1196
10:69101092:C:T	50	100	0.99	0.1418
10:69101444:C:T	50	100	1	0.01216
10:69101759:C:T	50	98	1	0.04321
10:69102031:A:T	50	100	0.88	0.04049
10:69102103:T:C	50	100	0.97	0.04267
10:69102220:A:G	50	98	0.99	0.431
10:69103428:A:G	50	100	1	0.08406
10:69103943:C:T	50	98	0.95	0.1107
10:69104309:T:C	50	98	0.98	0.1997
10:69104479:C:T	50	100	1	0.01507
10:69104531:A:C	50	100	1	0.01035
10:69104641:G:T	50	100	1	0.07771
10:69104753:A:T	50	98	0.8	0.01398
10:69104940:A:T	50	96	0.95	0.09041
10:69105586:G:A	50	100	1	0.08424
10:69106012:A:C	50	100	1	0.07807
10:69106048:C:T	50	100	0.99	0.1316
10:69106422:C:T	50	100	0.99	0.1422
10:69106656:A:C	50	100	0.99	0.01471
10:69106658:A:C	50	100	0.99	0.07771
10:69106660:A:C	50	98	0.9	0.1256
10:69106661:A:C	50	96	0.97	0.01906
10:69106662:A:C	50	96	0.9	0.0915
10:69106663:A:C	50	94	0.69	0.0236
10:69106664:A:C	50	84	0.91	0.09513
10:69106665:A:C	47	95.7	0.84	0.1111
10:69106666:A:C	43	95.3	0.96	0.07226
10:69106668:A:C	39	100	0.99	0.01979
10:69106670:A:C	43	97.7	0.9	0.1024
10:69106671:A:C	45	100	0.88	0.0158
10:69106672:C:A	43	93	0.84	0.02687
10:69106677:C:A	42	97.6	0.93	0.1434
10:69107323:G:A	50	100	0.99	0.07807
10:69107327:T:C	50	100	0.98	0.1975
10:69107417:G:A	50	100	0.97	0.4399
10:69108042:A:G	50	100	0.98	0.1445
10:69108298:C:T	50	100	0.98	0.04593
10:69108379:G:A	50	100	0.98	0.01797
10:69108461:G:A	50	100	0.98	0.4784
10:69109791:C:T	50	100	0.99	0.07716
10:69110086:G:A	50	100	0.96	0.03014
10:69110139:G:A	50	96	0.99	0.04557
10:69110525:G:T	50	98	0.97	0.1084
10:69110607:T:C	50	100	0.97	0.1331
10:69110624:C:T	50	100	0.97	0.4397
10:69111326:A:G	50	100	0.99	0.07662
10:69111448:C:T	50	100	0.96	0.01307
10:69111842:C:T	50	98	0.97	0.1988
10:69112207:C:T	50	100	0.99	0.01271
10:69112425:G:A	50	96	0.93	0.2458
10:69113132:C:G	50	100	0.96	0.1363
10:69113171:C:A	50	100	0.93	0.04321
10:69113213:C:T	50	98	0.93	0.04394
10:69113214:G:A	50	98	0.96	0.1235
10:69113399:A:G	50	100	0.93	0.04884
10:69113607:C:T	50	98	0.98	0.1587
10:69113610:C:G	50	100	0.94	0.05356
10:69114494:T:G	50	100	0.97	0.05374
10:69114533:T:G	50	100	0.99	0.02106
10:69114569:A:G	50	100	1	0.04847
10:69114904:T:C	50	100	1	0.03867
10:69114985:A:C	50	100	0.99	0.1425
10:69115110:G:T	50	100	0.96	0.1269
10:69115173:G:A	50	100	0.96	0.07317
10:69115259:A:G	50	100	0.98	0.05356
10:69115392:A:G	50	98	0.99	0.1957
10:69116006:C:A	50	98	0.98	0.48
10:69116264:C:A	50	100	1	0.04775
10:69116409:G:A	50	100	1	0.04611
10:69116673:T:C	50	100	0.98	0.02033
10:69116781:G:A	50	98	1	0.1886
10:69116876:G:T	49	100	1	0.1995
10:69117018:T:C	50	100	0.98	0.01743
10:69117178:C:T	50	100	0.99	0.2416
10:69117322:T:C	50	100	1	0.04611
10:69117436:C:T	50	100	1	0.01344
10:69117444:T:A	50	100	1	0.03885
10:69117446:G:T	50	100	1	0.03885
10:69117472:T:C	50	98	1	0.4466
10:69117595:A:C	50	100	1	0.04611
10:69117596:G:A	50	100	1	0.04611
10:69117757:A:C	50	100	0.77	0.01271
10:69117761:G:C	50	100	0.97	0.0374
10:69118248:C:T	50	100	0.99	0.1098
10:69118358:A:G	50	100	1	0.0463
10:69118496:A:G	50	100	0.98	0.02524
10:69118526:G:A	50	100	1	0.04611
10:69118591:G:A	50	98	1	0.1423
10:69118990:C:T	50	98	1	0.1411
10:69119114:G:A	50	100	1	0.04648
10:69119380:A:T	47	93.6	0.82	0.1129
10:69119386:T:A	47	91.5	0.89	0.04031
10:69119470:C:T	50	100	0.98	0.0216
10:69119671:G:A	50	96	0.99	0.4706
10:69119675:G:A	50	98	1	0.126
10:69119860:C:T	50	100	1	0.07317
10:69120030:T:A	50	100	1	0.04648
10:69120399:G:A	50	100	1	0.04648
10:69120660:G:A	50	100	1	0.07317
10:69121301:G:C	50	98	0.72	0.01507
10:69121363:T:A	50	100	1	0.01634
10:69121650:C:T	50	100	1	0.01652
10:69121657:G:T	50	100	1	0.01344
10:69121666:C:T	50	100	0.99	0.0216
10:69122496:C:G	50	100	0.99	0.126
10:69122759:T:C	50	100	0.99	0.1289
10:69122957:C:T	50	100	1	0.06155
10:69122973:A:G	50	100	1	0.04648
10:69123012:T:C	50	100	1	0.04648
10:69123052:T:C	50	100	1	0.01344
10:69123284:A:C	50	100	1	0.04648
10:69123459:G:C	50	100	1	0.07335
10:69123568:G:A	50	100	1	0.04648
10:69124193:A:G	50	100	1	0.04666
10:69124257:G:A	50	98	1	0.1258
10:69124438:G:C	49	100	1	0.03922
10:69124527:C:G	50	100	1	0.04648
10:69124758:A:G	50	100	1	0.1211
10:69124819:G:A	50	100	1	0.07335
10:69124842:G:C	50	100	1	0.06155
10:69124931:G:T	50	100	1	0.2649
10:69125105:G:A	50	100	1	0.2649
10:69125173:C:G	50	100	1	0.01362
10:69125797:C:G	50	100	1	0.1376
10:69125800:A:G	50	100	1	0.1378
10:69126119:G:A	50	100	1	0.3114
10:69126341:G:T	50	100	0.99	0.04648
10:69126579:A:G	50	98	0.99	0.4613
10:69126843:C:T	50	98	1	0.1376
10:69126970:A:T	50	100	1	0.07353
10:69127022:G:A	50	100	1	0.1318
10:69127199:T:G	50	96	1	0.2647
10:69127206:A:G	48	95.8	1	0.1213
10:69127301:T:G	50	100	0.97	0.04557
10:69127334:A:T	49	100	1	0.04648
10:69127518:A:G	50	100	1	0.07335
10:69127694:C:T	50	100	1	0.01634
10:69127869:T:A	50	100	1	0.1877
10:69128725:T:A	50	100	1	0.01307
10:69129080:G:A	50	100	1	0.1378
10:69129112:C:G	49	100	1	0.04648
10:69129297:A:G	50	100	0.96	0.1621
10:69129744:C:T	50	100	1	0.01616
10:69130190:T:C	50	100	1	0.04684
10:69130344:T:C	50	100	0.99	0.04503
10:69130529:G:A	50	100	1	0.01307
10:69130726:C:T	50	100	1	0.2647
10:69130747:T:G	50	100	1	0.07335
10:69130785:T:C	50	100	1	0.1216
10:69130918:C:T	50	100	1	0.04648
10:69131001:C:T	50	100	1	0.2649
10:69131134:C:A	50	100	1	0.04648
10:69131173:C:T	50	100	1	0.2647
10:69131469:T:C	50	100	1	0.04648
10:69131470:C:T	50	100	1	0.04666
10:69132504:G:A	50	100	1	0.4497
10:69132528:T:C	50	100	1	0.04648
10:69132738:C:T	50	100	1	0.04648
10:69132987:T:C	50	100	1	0.01634
10:69133035:C:T	50	100	1	0.1883
10:69133315:A:T	50	100	1	0.1354
10:69133378:C:A	50	100	0.99	0.05084
10:69133858:T:A	50	100	1	0.07335
10:69134223:C:T	50	100	1	0.3517
10:69135079:T:C	50	100	0.95	0.01398
10:69135387:G:T	50	100	1	0.07335
10:69135529:G:T	50	100	1	0.1206
10:69135575:T:G	50	100	1	0.04648
10:69135617:C:A	50	100	1	0.1324
10:69135662:G:T	50	100	1	0.2647
10:69136351:G:A	50	100	1	0.1209
10:69136413:C:T	50	100	1	0.1206
10:69136459:C:T	50	100	1	0.04648
10:69136657:C:T	50	100	1	0.461
10:69136710:A:C	50	100	1	0.04648
10:69136759:T:C	50	100	1	0.1378
10:69136811:A:G	50	100	1	0.07335
10:69136916:C:T	50	100	1	0.04648
10:69137032:C:T	50	100	1	0.04702
10:69137077:A:G	50	100	1	0.1374
10:69137168:T:A	50	100	1	0.1839
10:69137172:A:G	50	100	1	0.1374
10:69137862:G:T	50	100	1	0.01344
10:69137864:T:G	50	92	1	0.4702
10:69137866:T:G	50	98	0.96	0.07879
10:69138240:T:C	50	100	1	0.04648
10:69138254:G:A	50	100	1	0.04648
10:69138770:C:G	50	100	1	0.138
10:69138935:A:C	50	100	1	0.01634
10:69139001:G:A	50	100	0.99	0.02324
10:69139063:A:G	50	100	1	0.04648
10:69139359:G:A	50	100	1	0.1374
10:69139442:T:C	50	100	1	0.01325
10:69139953:A:G	50	100	1	0.1383
10:69140192:C:T	50	100	1	0.01634
10:69140243:T:C	49	100	1	0.138
10:69140435:C:T	50	100	1	0.04666
10:69140552:T:A	50	100	0.99	0.07335
10:69140674:T:C	50	100	1	0.2616
10:69140775:A:G	50	100	1	0.0472
10:69140807:C:G	50	100	1	0.01325
10:69141467:C:T	50	100	1	0.04611
10:69141667:C:T	50	100	0.98	0.01906
10:69141727:A:C	50	100	1	0.04648
10:69141756:G:A	50	100	1	0.0138
10:69141881:C:T	50	100	1	0.04648
10:69142019:G:A	50	100	1	0.1216
10:69142178:A:G	50	100	1	0.07335
10:69142209:G:A	49	95.9	1	0.04648
10:69142365:T:A	50	90	0.88	0.1004
10:69142841:G:C	50	100	1	0.04648
10:69142960:G:A	50	100	1	0.1189
10:69143248:C:G	50	100	1	0.04648
10:69143249:C:T	50	100	1	0.2616
10:69143410:A:C	50	100	1	0.04339
10:69143727:A:T	50	100	1	0.01634
10:69144076:T:C	50	100	1	0.2627
10:69144088:C:G	50	100	1	0.1209
10:69144307:C:T	50	100	1	0.3076
10:69144642:A:G	50	100	1	0.138
10:69144790:T:A	50	100	1	0.138
10:69144798:T:C	50	100	1	0.01325
10:69145029:A:T	50	100	0.99	0.2623
10:69145042:A:T	50	100	1	0.07426
10:69145880:C:G	50	100	1	0.01634
10:69145966:A:G	50	100	1	0.03922
10:69145968:A:C	50	100	1	0.4631
10:69147109:G:C	50	100	1	0.01725
10:69147160:G:A	50	100	0.97	0.3484
10:69147364:C:T	50	100	1	0.04648
10:69147412:G:A	50	100	1	0.04648
10:69147927:T:C	50	100	1	0.1383
10:69148171:T:C	50	100	1	0.0167
10:69148482:C:G	50	100	1	0.04648
10:69148651:G:A	50	100	1	0.04648
10:69148882:A:G	50	100	1	0.4639
10:69148912:C:T	50	100	1	0.4641
10:69149044:C:T	50	100	1	0.04648
10:69149299:T:C	50	100	1	0.04648
10:69149398:A:G	50	100	1	0.03922
10:69149740:T:G	38	94.7	1	0.06736
10:69149744:T:G	38	89.5	0.84	0.09858
10:69149748:T:G	49	95.9	1	0.06863
10:69149753:T:G	48	97.9	1	0.06935
10:69150129:C:T	50	100	1	0.01307
10:69150275:C:T	50	100	1	0.3085
10:69150547:G:A	50	100	1	0.4637
10:69150587:C:T	50	100	1	0.01307
10:69150826:G:A	50	100	1	0.04648
10:69151093:G:A	50	100	1	0.01307
10:69151133:C:T	49	100	1	0.3085
10:69151149:C:T	50	100	1	0.04648
10:69151262:G:C	49	91.8	0.98	0.1848
10:69151284:C:A	50	84	0.98	0.4989
10:69151477:C:G	50	100	1	0.04648
10:69151852:G:C	50	100	1	0.04648
10:69151875:A:G	50	100	1	0.04648
10:69152018:A:T	50	98	0.85	0.0472
10:69152146:C:T	50	100	1	0.01525
10:69152190:C:G	50	100	1	0.01307
10:69152340:A:G	50	98	1	0.4639
10:69152515:G:C	50	100	1	0.1373
10:69152709:C:T	50	100	1	0.1196
10:69152751:C:T	50	100	0.99	0.02397
10:69152843:G:A	50	100	1	0.1373
10:69153042:A:G	50	100	1	0.04666
10:69153307:C:G	50	100	1	0.1373
10:69153360:C:T	50	100	1	0.2751
10:69153487:G:A	50	100	1	0.01307
10:69153594:C:G	50	100	1	0.4911
10:69153645:C:T	50	100	0.9	0.02124
10:69153763:G:C	50	100	1	0.04648
10:69153773:C:T	50	100	1	0.1373
10:69153985:T:C	50	98	1	0.04666
10:69154726:T:C	50	100	1	0.04648
10:69154884:C:T	50	100	1	0.04702
10:69154887:G:A	50	100	0.98	0.3052
10:69154889:A:G	50	100	1	0.04648
10:69154917:T:A	50	100	0.91	0.03558
10:69154919:T:A	48	97.9	0.79	0.02814
10:69155055:G:A	50	100	1	0.04648
10:69155108:C:G	50	100	1	0.1382
10:69155303:A:G	50	100	1	0.04666
10:69156168:G:A	50	100	1	0.04648
10:69156837:A:G	50	100	1	0.01634
10:69156899:A:G	50	100	1	0.04648
10:69157881:G:A	50	100	1	0.04648
10:69158570:T:G	50	100	1	0.4631
10:69158823:T:C	50	100	1	0.04648
10:69158916:G:A	50	100	1	0.04648
10:69158920:C:T	50	100	1	0.2618
10:69159131:T:C	50	100	0.75	0.01652
10:69159209:C:T	50	100	1	0.1382
10:69159469:A:G	50	100	1	0.04648
10:69159576:T:C	50	100	1	0.0216
10:69159960:C:T	50	100	1	0.04648
10:69160171:T:G	50	100	1	0.1378
10:69160358:C:T	50	100	1	0.01634
10:69160495:C:A	49	100	1	0.04666
10:69160613:G:A	50	100	1	0.01634
10:69160781:T:G	50	100	0.98	0.03976
10:69161102:C:G	50	100	1	0.04648
10:69161116:G:T	50	100	1	0.02033
10:69161633:C:G	50	100	0.98	0.04139
10:69161954:A:G	50	100	1	0.1865
10:69162403:T:C	50	100	1	0.1373
10:69162544:C:G	50	100	1	0.04648
10:69163029:G:A	50	100	1	0.07353
10:69163035:G:A	50	100	1	0.1373
10:69163425:C:T	50	100	1	0.04648
10:69163591:G:T	50	98	1	0.2614
10:69163830:A:G	50	100	0.84	0.01398
10:69163851:C:T	48	100	1	0.138
10:69164019:A:G	50	100	1	0.04666
10:69164056:C:T	50	100	1	0.04648
10:69164351:G:A	50	100	1	0.01634
10:69164701:T:C	50	100	1	0.4631
10:69164863:T:G	50	100	1	0.1845
10:69164947:G:C	50	100	1	0.4633
10:69164954:C:T	50	100	1	0.04648
10:69165038:C:A	50	100	1	0.01325
10:69165208:G:A	50	100	1	0.04666
10:69165821:G:A	50	100	1	0.04648
10:69165940:C:T	50	100	1	0.04757
10:69166852:T:C	50	100	1	0.04648
10:69167007:A:G	50	100	0.99	0.05919
10:69167041:C:T	50	100	1	0.01307
10:69167058:C:T	50	100	1	0.04648
10:69167146:G:A	48	97.9	1	0.2618
10:69167152:G:A	50	100	1	0.01307
10:69167160:T:C	49	100	1	0.1383
10:69167361:T:C	50	100	1	0.0118
10:69167461:C:T	50	100	1	0.1383
10:69167643:T:G	50	100	1	0.07335
10:69167698:G:A	50	100	1	0.04648
10:69168218:T:C	50	100	1	0.07335
10:69168288:A:G	50	100	1	0.2745
10:69168690:G:A	50	100	1	0.04648
10:69168712:A:G	50	100	1	0.04648
10:69169081:G:T	50	100	1	0.01307
10:69169345:C:T	50	100	0.99	0.04648
10:69169856:G:A	50	100	1	0.04648
10:69169930:A:T	50	100	1	0.01307
10:69170030:G:A	50	98	0.97	0.1002
10:69170094:C:T	50	100	1	0.04648
10:69170430:A:G	50	100	1	0.1231
10:69170432:A:G	50	100	1	0.1353
10:69170604:A:G	50	100	1	0.1837
10:69171443:G:A	50	100	1	0.1215
10:69171470:C:T	50	100	1	0.03922
10:69171597:T:C	50	98	0.88	0.05664
10:69171718:C:T	50	98	0.98	0.2072
10:69171884:G:T	50	100	0.95	0.1376
10:69172085:A:G	50	100	1	0.4641
10:69172352:T:C	50	100	1	0.0285
10:69172435:A:C	50	98	0.97	0.02142
10:69172896:G:A	50	100	1	0.04648
10:69173222:C:T	50	98	1	0.4633
10:69173245:A:G	50	100	0.97	0.03413
10:69173298:G:A	50	100	1	0.04648
10:69173442:T:C	50	100	1	0.01307
10:69173571:T:C	50	100	0.98	0.04648
10:69173653:C:G	50	100	1	0.04648
10:69173845:G:A	50	100	1	0.1848
10:69173904:G:A	50	100	1	0.02033
10:69173949:A:G	50	100	1	0.1848
10:69174021:A:G	50	100	1	0.01525
10:69174456:C:G	50	100	1	0.1383
10:69174805:G:A	50	100	1	0.0167
10:69174939:G:A	50	100	1	0.04648
10:69175117:A:C	50	100	1	0.01325
10:69175146:T:A	49	91.8	1	0.4432
10:69175356:G:A	50	100	1	0.05901
10:69175487:G:A	50	100	0.98	0.04648
10:69175567:A:G	50	100	1	0.04648
10:69175623:A:C	50	100	1	0.4635
10:69175759:C:T	50	100	0.99	0.1382
10:69175819:A:C	50	100	1	0.04648
10:69175904:G:A	50	100	1	0.2618
10:69175913:T:C	50	100	1	0.04648
10:69176086:G:C	50	100	0.97	0.01761
10:69176095:C:G	50	100	1	0.04648
10:69176096:T:A	50	100	1	0.04648
10:69176153:G:A	50	100	1	0.1318
10:69176304:C:A	50	100	1	0.07353
10:69176381:G:A	50	100	0.87	0.02015
10:69176402:C:A	50	100	1	0.04684
10:69176542:T:A	50	100	1	0.138
10:69177133:T:G	50	100	1	0.1216
10:69177416:A:G	50	100	0.96	0.01634
10:69177491:C:T	50	100	1	0.01634
10:69177501:T:C	50	100	1	0.138
10:69177660:A:C	50	100	1	0.04666
10:69177799:A:C	50	100	1	0.01144
10:69177810:G:A	50	100	1	0.1262
10:69177928:C:T	50	100	1	0.1353
10:69178201:A:G	50	98	1	0.04666
10:69178265:G:A	50	100	1	0.138
10:69178690:C:T	50	100	0.99	0.01725
10:69179308:C:T	50	100	0.99	0.01725
10:69179554:C:T	50	100	1	0.01307
10:69179786:T:C	50	100	0.97	0.1846
10:69180045:G:A	50	100	1	0.1353
10:69180226:A:G	48	100	1	0.01307
10:69180296:C:T	50	100	1	0.04357
10:69180310:C:T	50	100	1	0.04666
10:69180435:C:T	50	100	1	0.1353
10:69180558:C:T	50	100	1	0.01634
10:69180842:T:G	50	100	0.95	0.0187
10:69180955:A:G	50	100	1	0.1846
10:69180981:C:T	50	100	1	0.04666
10:69181357:G:A	50	100	1	0.4635
10:69181404:C:A	50	100	1	0.01634
10:69181944:A:G	50	100	1	0.1846
10:69181973:G:A	50	100	1	0.1883
10:69182017:C:G	50	100	0.9	0.04702
10:69182062:A:G	50	100	0.99	0.05247
10:69182330:G:A	50	100	1	0.01634
10:69183153:C:T	50	100	1	0.04666
10:69183763:G:A	50	98	0.91	0.03558
10:69184403:T:G	50	100	1	0.01634
10:69184501:C:T	50	98	1	0.4631
10:69184755:G:C	50	100	1	0.01325
10:69185042:T:C	50	100	1	0.1204
10:69185273:G:C	50	100	1	0.04666
10:69185340:G:A	50	100	1	0.07317
10:69185653:T:C	50	100	1	0.04666
10:69186084:C:T	50	100	1	0.1376
10:69186094:T:C	50	100	1	0.04666
10:69186326:A:G	45	97.8	0.99	0.02215
10:69186334:A:G	50	100	0.97	0.01761
10:69186687:T:C	50	100	1	0.04666
10:69187915:A:G	50	100	1	0.01144
10:69188002:T:C	50	100	1	0.4631
10:69188167:G:A	50	100	0.9	0.01797
10:69188224:C:T	50	100	1	0.1206
10:69188486:A:G	50	100	1	0.04666
10:69188554:A:G	50	100	1	0.04666
10:69188567:C:T	50	100	1	0.01325
10:69188578:A:T	50	100	1	0.07317
10:69188721:G:A	50	100	1	0.1262
10:69188926:T:C	50	100	1	0.1846
10:69189021:A:G	50	100	1	0.04666
10:69189686:A:G	50	100	1	0.1875
10:69189795:C:T	50	100	1	0.07426
10:69189796:A:G	50	98	1	0.07317
10:69189836:C:T	50	100	0.99	0.04212
10:69189935:C:T	50	100	1	0.01561
10:69189938:A:G	50	98	1	0.2625
10:69190037:A:T	50	100	1	0.02397
10:69190399:T:C	50	100	1	0.04666
10:69190816:C:G	50	100	1	0.4631
10:69190835:A:G	50	100	1	0.01398
10:69191421:A:G	50	98	1	0.04666
10:69191590:T:C	50	100	1	0.1204
10:69191875:C:T	50	100	1	0.01325
10:69192075:G:T	50	100	1	0.04648
10:69192275:A:G	50	100	1	0.4617
10:69192359:G:A	50	100	1	0.2609
10:69192377:T:C	50	100	1	0.04666
10:69192426:G:A	50	98	0.86	0.04666
10:69192791:G:A	50	100	0.86	0.01471
10:69193002:C:T	50	98	1	0.05955
10:69193424:T:C	50	96	1	0.4635
10:69193559:A:G	50	100	1	0.1382
10:69193663:G:A	50	100	1	0.1373
10:69193988:C:T	50	100	1	0.01561
10:69193994:C:G	50	100	1	0.04648
10:69194116:C:T	50	100	1	0.0285
10:69194478:A:C	50	100	1	0.07317
10:69194562:G:A	50	100	0.97	0.4639
10:69194619:T:G	50	100	1	0.07317
10:69194905:T:C	50	100	1	0.1264
10:69195300:A:G	50	100	1	0.138
10:69195520:A:G	50	100	0.89	0.02179
10:69195804:G:A	50	100	1	0.07861
10:69196062:T:C	50	98	0.94	0.05356
10:69196110:A:G	50	100	0.97	0.04503
10:69196223:G:C	50	100	1	0.0463
10:69196352:C:T	50	100	1	0.1374
10:69197728:C:G	50	100	1	0.1373
10:69197769:G:A	50	100	1	0.1836
10:69198104:C:G	50	100	1	0.0463
10:69198266:T:C	50	100	0.99	0.02251
10:69198571:C:T	50	100	1	0.1496
10:69199271:A:C	50	100	1	0.07317
10:69199427:G:A	50	100	1	0.01089
10:69199526:T:C	50	100	1	0.262
10:69199740:C:T	50	100	0.95	0.03704
10:69199769:C:T	50	100	1	0.01325
10:69199787:A:G	50	100	1	0.1845
10:69199861:C:T	50	100	0.99	0.1318
10:69199954:T:C	50	98	1	0.258
10:69200114:T:C	50	100	1	0.0463
10:69200692:A:G	50	100	0.99	0.1293
10:69200773:C:T	50	100	1	0.07317
10:69201131:G:C	50	100	0.96	0.02451
10:69201157:C:T	50	100	1	0.2633
10:69201349:G:C	50	100	1	0.1983
10:69201610:C:T	50	98	0.99	0.08279
10:69201839:G:A	50	96	1	0.04448
10:69201987:C:T	50	100	1	0.04466
10:69202129:A:G	50	100	0.99	0.1256
10:69202289:A:T	50	100	1	0.04448
10:69202393:G:T	50	98	1	0.04503
10:69202394:A:T	49	100	1	0.04448
10:69202505:C:T	50	100	1	0.01089
10:69202625:C:G	50	100	1	0.4633
10:69202714:G:A	50	100	1	0.01561
10:69203144:A:T	50	100	1	0.04448
10:69203856:G:C	50	100	0.83	0.01489
10:69203972:A:G	49	100	1	0.1999
10:69204156:A:G	50	100	1	0.1383
10:69204601:G:A	50	100	1	0.2636
10:69204677:T:C	50	100	1	0.04448
10:69205149:T:C	50	100	1	0.4633
10:69205241:G:A	50	100	0.99	0.1296
10:69205301:A:G	50	100	0.93	0.04448
10:69205534:G:A	50	100	1	0.01325
10:69205607:C:T	50	100	1	0.01325
10:69205641:C:T	50	100	1	0.1218
10:69206319:C:T	50	100	1	0.04448
10:69206403:G:A	50	100	1	0.01325
10:69206760:G:A	50	100	0.84	0.01452
10:69207256:C:T	50	100	1	0.01325
10:69207325:T:C	50	98	0.97	0.2068
10:69207375:C:T	50	100	0.99	0.07643
10:69207476:A:G	50	100	1	0.1868
10:69207501:G:A	50	100	1	0.04448
10:69207595:C:T	50	100	0.98	0.04448
10:69207642:A:T	50	100	1	0.04158
10:69207951:T:G	50	100	1	0.04521
10:69208268:C:T	50	100	1	0.04448
10:69208292:C:T	50	100	0.99	0.01434
10:69208437:C:G	50	100	1	0.04448
10:69208443:G:T	50	98	0.97	0.2061
10:69208483:A:G	50	100	1	0.01325
10:69208749:C:T	50	100	0.93	0.01797
10:69209359:A:G	50	100	1	0.0285
10:69209402:A:G	50	100	1	0.4633
10:69209461:C:T	50	100	0.99	0.02142
10:69209474:G:A	50	100	1	0.01325
10:69209795:T:C	50	100	1	0.04448
10:69209846:A:G	50	100	1	0.3515
10:69209851:A:G	50	100	1	0.4633
10:69209967:T:G	50	100	0.98	0.02142
10:69209987:C:T	50	100	0.99	0.07317
10:69210339:A:C	50	100	0.97	0.07353
10:69210340:A:T	50	100	0.98	0.07335
10:69210422:A:G	50	98	1	0.2633
10:69210430:C:G	50	100	1	0.04412
10:69210484:T:G	50	100	1	0.0443
10:69210659:A:G	50	100	1	0.06009
10:69211379:G:A	50	100	1	0.04557
10:69211495:C:A	50	100	1	0.04557
10:69211546:G:T	50	100	0.71	0.04503
10:69211569:C:T	50	98	0.98	0.1294
10:69211584:G:A	50	98	0.99	0.132
10:69211800:C:T	50	100	0.91	0.01362
10:69211859:C:T	50	98	0.99	0.1331
10:69211880:A:G	50	100	1	0.04593
10:69212020:G:A	50	100	0.81	0.01307
10:69212051:G:A	49	100	1	0.04593
10:69212573:G:A	50	100	1	0.04593
10:69212609:T:G	50	100	1	0.04593
10:69212614:C:T	50	100	0.99	0.1393
10:69212736:A:G	50	100	1	0.04593
10:69212910:C:T	50	100	0.99	0.01344
10:69212963:A:T	50	98	0.99	0.1411
10:69213141:C:T	50	98	0.97	0.4561
10:69213246:A:G	50	100	1	0.04593
10:69213347:C:T	50	100	1	0.04593
10:69213491:A:G	50	100	1	0.01325
10:69213614:C:G	50	100	1	0.01325
10:69213653:G:A	50	100	1	0.04593
10:69213989:C:G	50	100	1	0.01325
10:69214030:G:A	50	100	1	0.04593
10:69214169:T:C	50	100	0.96	0.402
10:69214301:G:C	50	96	0.96	0.266
10:69214725:T:C	50	98	0.99	0.2246
10:69214792:G:T	50	100	0.98	0.1235
10:69214939:T:C	50	96	1	0.03522
10:69214994:C:G	50	100	0.97	0.1215
10:69215178:T:C	50	98	0.97	0.2482
10:69215237:T:C	50	96	0.98	0.321
10:69215297:T:C	50	92	0.99	0.3413
10:69215483:T:C	50	94	0.99	0.352
10:69215604:G:C	50	98	0.98	0.08824
10:69215625:C:T	50	94	0.99	0.3566
10:69215886:A:G	50	98	0.97	0.08769
10:69216141:C:T	50	98	0.99	0.4946
10:69216160:C:T	50	98	0.99	0.4951
10:69216583:T:G	50	98	0.99	0.14
10:69216821:C:T	50	100	1	0.1222
10:69216946:G:T	50	100	0.99	0.3544
10:69217077:G:A	50	98	1	0.427
10:69217117:A:T	50	98	0.99	0.1418
10:69217552:T:G	50	98	1	0.4257
10:69217639:A:C	49	100	1	0.4257
10:69217793:G:T	50	98	0.99	0.142
10:69217803:C:T	50	96	0.96	0.3223
10:69217811:A:G	50	98	0.99	0.2188
10:69217817:C:G	50	98	0.99	0.1418
10:69218274:A:G	50	100	1	0.1222
10:69218783:C:T	50	100	0.99	0.1211
10:69218916:G:A	50	100	0.97	0.02052
10:69219200:A:G	50	100	0.95	0.04811
10:69219248:T:C	50	98	0.99	0.1422
10:69219484:C:T	50	100	0.99	0.232
10:69219589:C:T	50	100	1	0.122
10:69220168:A:T	50	98	1	0.425
10:69220978:C:T	50	100	0.98	0.1322
10:69221106:C:T	50	100	0.99	0.2462
10:69221461:C:T	50	100	0.99	0.2464
10:69221797:G:T	50	100	0.97	0.02397
10:69221876:A:G	50	100	0.99	0.1427
10:69222043:G:A	50	100	0.99	0.1427
10:69222108:A:G	50	100	1	0.02741
10:69222386:C:A	50	100	1	0.0768
10:69222573:C:T	50	100	0.93	0.04503
10:69222705:G:T	50	100	0.96	0.07988
10:69222776:G:A	50	100	0.93	0.1946
10:69222878:T:G	50	100	1	0.0768
10:69222974:C:T	50	100	0.98	0.301
10:69223185:C:T	50	100	1	0.4081
10:69223403:A:G	50	100	1	0.2498
10:69223873:A:G	47	100	1	0.4849
10:69224069:A:G	50	100	1	0.1425
10:69224180:G:C	50	100	0.96	0.4855
10:69224264:G:T	48	100	0.99	0.25
10:69224320:G:A	50	100	1	0.1207
10:69224407:C:T	50	100	1	0.122
10:69224503:C:T	50	100	1	0.1202
10:69224562:C:T	50	100	1	0.1425
10:69224995:C:A	50	100	1	0.2498
10:69225089:T:C	50	100	1	0.07662
10:69225511:G:C	50	100	1	0.4081
10:69225889:C:T	50	98	1	0.3696
10:69225894:G:A	50	98	0.99	0.445
10:69225907:G:A	50	100	0.99	0.1447
10:69225920:C:T	50	100	0.98	0.07153
10:69226158:G:A	50	100	0.99	0.07553
10:69226418:G:A	50	100	1	0.07426
10:69226429:T:C	50	100	1	0.372
10:69226496:T:A	50	86	1	0.447
10:69226854:G:A	50	100	1	0.468
10:69226967:T:G	50	100	1	0.4099
10:69227010:G:A	50	100	0.99	0.3693
10:69227304:A:G	50	100	0.97	0.02015
10:69227563:G:T	50	98	0.99	0.2665
10:69228182:C:T	50	100	0.99	0.146
10:69228280:T:C	50	98	0.99	0.341
10:69228308:G:A	50	100	1	0.07335
10:69228425:G:T	50	100	0.92	0.04448
10:69228758:C:T	50	98	0.97	0.1803
10:69228778:A:C	50	100	1	0.07317
10:69228781:A:G	50	98	0.99	0.2669
10:69228869:A:G	50	100	1	0.07298
10:69228879:A:G	50	98	0.99	0.2671
10:69229304:G:A	50	100	0.98	0.1206
10:69229390:C:T	50	100	0.91	0.1903
10:69229392:T:C	50	98	0.98	0.2119
10:69229401:G:A	50	100	0.9	0.1908
10:69229454:C:T	50	100	0.95	0.1167
10:69229514:G:A	50	96	0.95	0.2188
10:69229782:A:G	50	98	0.94	0.1215
10:69229993:G:A	50	94	0.93	0.1828
10:69230145:G:T	50	100	0.92	0.3613
10:69230162:C:T	50	96	0.8	0.1015
10:69230771:G:A	50	96	0.93	0.07135
10:69230966:T:C	50	100	0.98	0.122
10:69231048:A:G	50	100	0.97	0.01652
10:69231068:C:T	50	100	0.97	0.3867
10:69231437:T:C	50	100	0.98	0.3851
10:69231440:G:T	50	100	0.98	0.3851
10:69231448:T:C	50	100	0.89	0.07117
10:69231453:C:T	50	100	0.96	0.02614
10:69231742:A:C	50	100	0.99	0.1109
10:69231778:T:A	50	100	0.98	0.1189
10:69232032:G:A	50	98	0.94	0.1013
10:69232091:T:C	50	100	0.99	0.413
10:69232095:G:A	50	100	0.99	0.4192
10:69232290:G:A	50	100	0.99	0.4345
10:69232385:C:T	50	100	0.99	0.4199
10:69232402:C:A	50	100	0.99	0.4199
10:69232449:G:A	50	100	0.96	0.03232
10:69232494:C:T	50	100	0.99	0.4419
10:69232657:G:A	50	100	0.99	0.4205
10:69232908:C:T	50	100	0.99	0.4208
10:69232960:G:A	50	100	0.99	0.0463
10:69233156:A:T	50	100	0.99	0.421
10:69233193:T:A	50	100	0.99	0.421
10:69233214:G:A	50	100	0.99	0.419
10:69233401:C:T	50	100	0.99	0.4212
10:69233429:A:G	50	100	0.99	0.4212
10:69233553:A:C	50	100	0.97	0.0472
10:69233618:A:G	50	100	0.99	0.4559
10:69233935:G:C	49	93.9	0.99	0.4212
10:69233976:G:C	50	100	0.99	0.435
10:69234544:T:C	50	100	0.98	0.2988
10:69234973:G:C	50	100	0.99	0.1195
10:69235378:C:T	50	100	1	0.1186
10:69235532:T:C	50	100	0.99	0.47
10:69235838:G:T	50	100	0.95	0.03831
10:69235869:G:A	50	100	0.99	0.1184
10:69235891:C:T	50	100	1	0.1186
10:69236149:C:T	50	94	0.74	0.0354
10:69236296:C:T	50	96	0.83	0.1754
10:69236436:T:C	49	98	0.99	0.4708
10:69236468:T:A	50	100	0.99	0.3844
10:69236673:G:A	50	100	0.99	0.1166
10:69236775:C:T	50	100	0.95	0.04793
10:69237044:G:A	50	100	0.95	0.04775
10:69237281:G:C	47	85.1	0.69	0.09005
10:69237285:G:C	46	97.8	0.92	0.08333
10:69237295:G:C	50	100	0.92	0.04611
10:69237609:G:A	50	100	0.94	0.1213
10:69237750:G:A	50	98	0.98	0.4047
10:69237840:A:G	50	100	0.96	0.0325
10:69238132:C:T	50	98	0.98	0.3838
10:69238245:G:A	50	96	0.97	0.4493
10:69238982:G:A	50	92	0.84	0.1737
10:69239153:C:T	50	100	0.9	0.1064
10:69239671:G:A	50	100	0.96	0.1
10:69239673:C:A	50	100	0.91	0.09967
10:69239736:C:T	49	95.9	0.88	0.08206
10:69240192:T:G	50	100	0.96	0.1053
10:69240373:A:G	50	98	0.95	0.1692
10:69240784:G:A	50	98	0.88	0.06318
10:69240785:G:T	50	98	0.88	0.06318
10:69241000:G:C	50	100	0.94	0.02796
10:69241218:C:T	50	92	0.93	0.09822
10:69241354:C:G	50	92	0.92	0.3916
10:69241554:G:A	50	100	0.95	0.1057
10:69241693:C:G	50	100	0.98	0.1058
10:69242429:G:A	49	93.9	0.94	0.1227
10:69242881:T:C	50	98	0.93	0.1229
10:69243654:T:G	50	98	0.82	0.01507
10:69243856:A:G	50	96	0.97	0.167
10:69243940:C:T	50	100	0.8	0.0167
10:69244038:C:G	50	100	0.86	0.05229
10:69244196:C:G	50	96	0.97	0.167
10:69245824:A:G	50	96	0.98	0.1678
10:69246051:G:A	50	100	0.89	0.02578
10:69246375:G:T	50	96	0.97	0.1679
10:69246769:C:A	50	98	0.87	0.0423
10:69246894:G:A	50	100	0.81	0.02269
10:69247095:C:T	50	98	0.83	0.04521
10:69247881:C:T	50	98	0.95	0.1291
10:69247921:C:T	50	98	0.94	0.1291
10:69248011:G:C	50	100	0.93	0.01779
10:69248170:A:G	50	96	0.96	0.1501
10:69248349:T:C	50	98	0.93	0.1418
10:69248900:A:G	50	100	0.93	0.1894
10:69248949:G:A	50	92	0.8	0.1973
10:69249478:G:T	50	100	0.8	0.03014
10:69249525:T:C	50	100	0.9	0.2609
10:69250137:G:A	50	100	0.77	0.03322
10:69250151:G:A	50	100	0.91	0.2144
10:69250513:C:G	50	100	0.98	0.06699
10:69250619:C:T	50	96	0.98	0.1754
10:69250940:G:A	50	96	0.98	0.1723
10:69250979:A:T	50	100	0.94	0.07879
10:69251391:C:T	50	98	0.94	0.2366
10:69251821:G:A	50	98	0.92	0.3655
10:69252104:A:G	50	100	0.99	0.02542
10:69252633:G:C	50	100	0.92	0.09459
10:69253407:A:T	50	98	0.99	0.1914
10:69253460:G:A	50	98	0.99	0.1915
10:69253583:T:C	50	100	0.84	0.03667
10:69253895:G:A	50	100	0.99	0.07534
10:69254220:G:A	50	100	0.9	0.02342
10:69254275:A:C	50	100	0.87	0.02651
10:69254321:A:T	50	96	0.96	0.3829
10:69254328:T:A	50	96	0.99	0.1752
10:69254499:G:A	50	100	0.82	0.04902
10:69254657:T:A	50	98	0.99	0.1921
10:69255042:G:A	50	100	0.97	0.0158
10:69255068:C:T	50	100	0.98	0.1149
10:69255158:G:A	50	100	0.97	0.07208
10:69255241:G:A	50	100	1	0.07534
10:69255372:T:C	50	100	0.96	0.03105
10:69255377:G:A	50	100	0.96	0.03105
10:69255387:A:G	50	100	0.96	0.03105
10:69255424:C:T	50	100	0.97	0.04176
10:69255558:G:A	50	100	0.98	0.03577
10:69255633:C:T	50	100	0.98	0.3593
10:69255834:C:T	50	100	0.98	0.03595
10:69256059:G:A	50	100	0.98	0.02487
10:69256214:C:T	50	100	1	0.07534
10:69256447:C:T	50	100	0.96	0.02324
10:69256536:A:G	50	100	0.97	0.3072
10:69256771:G:A	50	100	1	0.02505
10:69256853:C:T	50	100	1	0.02505
10:69257191:C:G	50	96	0.98	0.3337
10:69257202:T:C	50	100	1	0.02433
10:69257688:G:T	50	98	1	0.193
10:69257689:G:A	50	100	0.98	0.04666
10:69258521:C:G	50	100	0.96	0.0492
10:69258717:A:G	50	100	0.96	0.03068
10:69259114:C:G	50	100	0.99	0.1127
10:69259118:T:G	50	100	0.99	0.4702
10:69259411:G:A	50	98	0.98	0.09786
10:69259772:C:T	50	100	1	0.0236
10:69259780:A:G	50	100	0.98	0.2776
10:69261090:T:C	50	100	0.96	0.01779
10:69261348:C:T	50	100	0.92	0.03903
10:69262099:T:C	50	100	0.89	0.02505
10:69262487:G:A	50	98	0.99	0.3237
10:69262987:T:C	50	100	0.88	0.02578
10:69263005:C:T	50	98	0.92	0.06264
10:69263160:G:A	50	98	0.87	0.04448
10:69263451:A:G	50	100	0.98	0.3272
10:69264425:G:C	50	100	1	0.02269
10:69265026:C:T	50	100	0.99	0.1126
10:69265969:A:G	50	100	0.98	0.05138
10:69266096:A:G	50	100	0.99	0.3484
10:69266223:G:C	50	100	0.98	0.04793
10:69266754:C:A	50	100	1	0.3154
10:69266832:C:G	50	100	0.98	0.05138
10:69267475:G:C	50	100	0.99	0.3651
10:69267633:G:A	50	100	0.98	0.05138
10:69267789:T:C	50	100	1	0.4969
10:69267835:C:T	50	100	0.98	0.05138
10:69267837:G:C	50	100	0.98	0.05138
10:69267892:A:T	50	100	0.98	0.05138
10:69267974:C:T	50	98	0.98	0.09768
10:69268083:T:C	50	100	1	0.02814
10:69268294:A:T	50	100	0.98	0.05156
10:69268404:C:A	50	100	1	0.02814
10:69268453:A:G	50	100	1	0.02814
10:69268524:A:G	50	100	0.98	0.05156
10:69268556:G:T	50	100	0.97	0.04394
10:69268902:G:A	49	100	0.98	0.05156
10:69269035:C:T	50	100	0.98	0.04775
10:69269139:C:T	50	100	0.98	0.05156
10:69269546:T:G	50	100	1	0.1874
10:69269650:G:A	50	100	0.98	0.05156
10:69269792:G:T	50	100	1	0.02687
10:69270415:T:A	50	100	0.95	0.09441
10:69270899:A:G	50	100	0.77	0.01017
10:69271361:A:G	50	100	0.99	0.3509
10:69271577:T:C	50	100	0.99	0.4194
10:69271686:C:G	49	100	0.95	0.02124
10:69271861:C:A	50	98	0.95	0.06064
10:69271865:T:C	50	96	1	0.02269
10:69271954:C:T	49	100	0.99	0.3509
10:69272221:G:A	50	100	1	0.02251
10:69272289:G:A	50	100	1	0.03504
10:69272313:C:T	50	98	1	0.01543
10:69272348:C:T	50	100	1	0.3468
10:69272628:T:C	50	100	1	0.03504
10:69272639:A:G	50	100	0.99	0.3468
10:69273151:C:T	49	100	0.97	0.04757
10:69273484:A:G	50	100	1	0.335
10:69273499:A:G	48	100	1	0.02342
10:69273557:G:A	48	100	0.97	0.04793
10:69273688:A:G	50	100	1	0.03431
10:69273869:T:C	50	100	1	0.03431
10:69273916:A:G	50	100	1	0.04866
10:69273941:T:C	50	100	1	0.3057
10:69273973:C:A	50	100	1	0.03431
10:69274459:A:C	50	100	1	0.2162
10:69274599:A:C	50	100	1	0.1859
10:69275278:T:C	50	100	1	0.0187
10:69275388:T:A	50	100	0.99	0.2965
10:69275508:C:T	50	100	1	0.02596
10:69275968:C:T	50	100	1	0.2983
10:69276021:C:A	50	100	1	0.02342
10:69276116:A:T	22	86.4	0.77	0.04103
10:69276516:G:A	50	100	1	0.04938
10:69276588:G:A	50	98	1	0.1748
10:69276867:G:A	50	100	0.61	0.01652
10:69276990:C:T	50	100	1	0.3246
10:69277135:C:T	50	100	0.95	0.02306
10:69277295:A:C	50	98	1	0.3246
10:69277377:G:A	50	100	0.99	0.1122
10:69277861:T:C	50	100	1	0.3233
10:69277894:G:A	50	100	1	0.02288
10:69278210:A:C	50	100	1	0.02542
10:69278584:C:A	50	100	0.99	0.2941
10:69278675:C:T	50	98	0.92	0.02088
10:69278932:C:G	50	98	0.98	0.09477
10:69278961:G:A	50	100	1	0.05882
10:69279287:G:A	50	100	0.98	0.02233
10:69279551:C:T	50	100	1	0.01598
10:69279750:A:G	50	100	1	0.04829
10:69279934:G:C	49	100	1	0.02542
10:69280153:G:A	50	98	1	0.01634
10:69280350:T:C	50	96	0.98	0.2958
10:69280529:G:A	50	100	1	0.01852
10:69280863:G:A	50	98	1	0.4927
10:69281139:A:G	50	100	1	0.01216
10:69281201:T:C	50	100	0.86	0.01344
10:69281204:A:C	50	100	0.87	0.01489
10:69281220:G:A	50	100	0.99	0.03577
10:69281510:C:A	50	100	0.99	0.1124
10:69281771:G:C	50	100	1	0.2958
10:69282004:C:G	50	100	1	0.1383
10:69282050:G:T	50	100	1	0.4866
10:69282891:T:C	50	100	0.99	0.02687
10:69283005:A:G	50	100	1	0.4192
10:69283020:G:T	49	98	0.98	0.04775
10:69283024:G:T	50	100	1	0.0492
10:69283118:C:T	50	100	1	0.10780000000000001
10:69283157:T:G	50	98	1	0.4532
10:69283174:C:T	50	100	1	0.1075
10:69283187:A:G	50	100	1	0.4192
10:69283350:A:G	50	100	0.98	0.04775
10:69283474:T:A	50	100	0.98	0.02142
10:69283480:A:T	50	100	1	0.1075
10:69283506:C:T	50	100	1	0.2945
10:69283635:G:A	50	100	1	0.1073
10:69283945:A:C	50	100	1	0.0394
10:69284025:T:C	50	100	1	0.3106
10:69284507:A:C	50	100	1	0.0846
10:69284554:G:C	50	100	1	0.03667
10:69285205:T:C	50	98	1	0.468
10:69285250:T:C	50	100	1	0.4553
10:69285261:G:A	50	100	1	0.08479
10:69285296:C:T	50	98	1	0.08479
10:69285344:C:A	50	100	1	0.0846
10:69285368:A:G	50	100	1	0.01253
10:69285568:A:G	50	100	1	0.01198
10:69285689:C:T	50	100	0.99	0.1124
10:69285794:A:G	50	100	1	0.08533
10:69285943:A:C	50	100	1	0.4528
10:69285957:A:G	50	100	1	0.453
10:69286021:A:G	50	100	1	0.08515
10:69286189:C:T	50	100	1	0.01198
10:69286324:C:T	50	100	1	0.08533
10:69286329:C:T	50	100	1	0.02124
10:69286722:G:A	50	100	1	0.08515
10:69286940:T:C	50	100	1	0.08515
10:69286944:G:A	50	100	1	0.02451
10:69287106:A:G	50	100	0.98	0.02288
10:69287399:A:G	50	100	0.91	0.0276
10:69287445:G:T	50	100	1	0.1394
10:69287527:A:G	50	100	1	0.01198
10:69288022:C:A	50	100	1	0.02251
10:69288074:A:G	50	100	0.92	0.02015
10:69288136:G:A	50	100	0.99	0.2754
10:69288485:T:G	50	98	0.99	0.1747
10:69288595:C:G	50	100	0.98	0.02505
10:69288679:G:A	50	100	1	0.02124
10:69289300:T:A	50	100	1	0.02869
10:69289301:C:A	50	100	1	0.02869
10:69289342:T:C	50	98	0.99	0.3459
10:69289461:A:T	45	84.4	0.86	0.2485
10:69289620:C:T	50	98	0.98	0.3114
10:69289805:G:C	49	100	0.99	0.191
10:69290251:T:C	50	100	1	0.04757
10:69290488:C:T	50	100	1	0.02433
10:69290528:C:T	50	100	1	0.02251
10:69290554:T:A	50	100	1	0.01307
10:69290697:G:A	50	100	1	0.01289
10:69290719:C:T	50	100	1	0.0532
10:69290779:C:T	50	100	1	0.04757
10:69290999:G:C	50	100	1	0.03014
10:69291062:C:T	50	100	1	0.0374
10:69291084:C:T	50	100	1	0.02251
10:69291887:A:C	50	100	1	0.08588
10:69291979:A:C	50	98	0.98	0.04775
10:69292117:T:G	50	100	0.9	0.0374
10:69292196:A:T	50	100	1	0.02251
10:69292327:C:T	50	96	0.99	0.4532
10:69292444:C:T	50	100	1	0.02251
10:69292614:G:A	50	100	1	0.02251
10:69292679:T:C	50	100	1	0.02124
10:69292752:G:A	50	96	0.98	0.4464
10:69293132:C:T	50	96	0.96	0.2293
10:69293574:G:C	50	98	0.94	0.0305
10:69293860:T:C	50	92	0.85	0.05864
10:69293893:C:G	50	96	0.84	0.2342
10:69293917:A:G	50	98	0.68	0.03431
10:69293922:C:T	50	98	0.8	0.05084
10:69293930:C:T	50	92	0.89	0.1396
10:69294011:A:G	50	98	0.84	0.03867
10:69294022:C:T	50	92	0.75	0.08932
10:69294027:G:A	50	76	0.88	0.3869
10:69294096:T:C	50	100	0.84	0.02542
10:69294112:C:T	50	94	0.81	0.1117
10:69294150:C:T	50	96	0.87	0.1264
10:69294324:C:T	50	86	0.84	0.2665
10:69294346:C:T	50	100	0.9	0.01761
10:69294557:A:G	50	94	0.83	0.2749
10:69294643:T:G	50	100	0.72	0.01416
10:69294851:G:A	50	100	0.88	0.01743
10:69294946:T:C	50	100	0.86	0.01543
10:69294953:C:T	50	100	0.82	0.03649
10:69295445:G:T	50	100	0.95	0.1699
10:69295476:T:C	50	96	0.94	0.3871
10:69295487:G:A	50	96	0.94	0.1483
10:69295703:T:C	50	100	0.95	0.3618
10:69295740:G:A	50	96	0.95	0.1521
10:69296033:C:T	50	98	0.95	0.1601
10:69296174:T:C	50	100	0.95	0.04012
10:69296366:G:C	50	98	0.95	0.2515
10:69296394:G:A	50	98	0.94	0.2547
10:69296442:T:A	50	96	0.95	0.2847
10:69296571:T:C	50	100	0.84	0.04267
10:69296572:G:A	50	98	0.98	0.07988
10:69296892:A:C	50	96	0.82	0.0158
10:69296921:G:T	50	100	0.9	0.02433
10:69296958:G:A	50	100	0.96	0.2979
10:69296991:G:C	50	100	0.94	0.01616
10:69297176:A:T	50	100	0.97	0.1879
10:69297254:G:A	50	100	0.97	0.1883
10:69297533:T:C	50	100	0.97	0.2199
10:69297737:A:C	50	100	0.92	0.02179
10:69297780:C:T	50	100	1	0.02687
10:69297893:C:A	50	100	0.97	0.04666
10:69298137:G:A	50	100	1	0.02705
10:69298258:C:T	50	100	0.97	0.2191
10:69298259:G:A	50	100	0.98	0.441
10:69298461:A:T	50	100	1	0.02705
10:69298690:T:C	50	100	1	0.02723
10:69298708:C:A	50	100	1	0.02451
10:69299015:T:C	50	100	1	0.02796
10:69299026:C:A	50	100	0.81	0.01071
10:69299085:G:A	50	100	1	0.02088
10:69299089:G:A	50	100	1	0.02741
10:69299096:T:C	50	100	1	0.02723
10:69299134:T:C	50	100	1	0.02723
10:69299362:G:T	50	98	1	0.02705
10:69299391:G:A	50	98	0.98	0.01598
10:69299489:C:T	50	100	1	0.02723
10:69299492:G:A	50	100	0.98	0.1329
10:69299683:A:C	50	100	1	0.02723
10:69299686:G:A	50	100	1	0.02723
10:69299724:C:T	50	100	1	0.02723
10:69299725:A:G	50	100	1	0.02723
10:69299852:A:G	50	100	1	0.02741
10:69299979:C:T	50	100	1	0.02741
10:69300010:G:A	49	100	1	0.02088
10:69300036:G:A	49	100	0.98	0.1064
10:69300192:A:G	50	100	0.99	0.02723
10:69300222:T:G	50	100	0.98	0.0216
10:69300439:A:C	50	100	1	0.02723
10:69300482:T:C	50	100	1	0.02723
10:69300523:T:C	50	100	1	0.02723
10:69300581:A:G	50	100	1	0.02723
10:69300662:C:A	50	100	0.99	0.3068
10:69300768:G:A	50	100	1	0.02723
10:69300806:A:C	50	100	1	0.02887
10:69300854:A:G	50	100	1	0.1231
10:69300865:C:T	50	100	0.98	0.132
10:69300878:G:A	50	100	1	0.1235
10:69300940:G:A	50	100	0.98	0.1242
10:69300951:T:A	50	100	1	0.1294
10:69300983:G:A	50	100	0.99	0.02088
10:69301024:C:T	50	100	0.99	0.1716
10:69301080:T:C	50	100	0.82	0.01162
10:69301081:A:G	50	100	1	0.01725
10:69301194:G:A	50	100	1	0.02596
10:69301213:C:A	50	100	0.71	0.02179
10:69301232:A:G	50	100	1	0.02596
10:69301425:C:T	50	100	1	0.02596
10:69301741:C:G	50	100	1	0.02596
10:69301887:G:T	50	100	1	0.02596
10:69301953:T:C	50	100	1	0.1231
10:69302043:C:G	50	100	0.75	0.01743
10:69302044:G:A	50	100	0.99	0.2792
10:69302071:C:T	50	100	1	0.02596
10:69302107:C:T	50	100	0.93	0.03649
10:69302139:T:C	50	100	0.9	0.02651
10:69302188:G:A	50	100	0.98	0.1064
10:69302235:A:G	50	100	1	0.1231
10:69302393:G:A	50	100	0.99	0.03667
10:69302739:C:G	50	100	1	0.02596
10:69302740:T:A	50	98	1	0.1231
10:69303006:G:A	50	100	1	0.1231
10:69303021:C:G	50	100	0.97	0.04575
10:69303073:G:A	50	100	1	0.04466
10:69303124:A:C	50	98	0.99	0.4292
10:69303194:G:C	50	98	0.91	0.1465
10:69303399:G:A	50	100	1	0.02596
10:69303560:G:A	50	100	1	0.02596
10:69303884:A:G	50	100	1	0.02596
10:69304160:T:C	50	96	0.99	0.4348
10:69304372:G:A	50	100	1	0.02596
10:69304466:C:A	50	98	0.99	0.1718
10:69304563:C:T	50	100	1	0.1937
10:69304588:G:A	50	100	0.7	0.02415
10:69304756:T:G	50	100	1	0.1233
10:69304844:A:G	50	100	0.98	0.02633
10:69304876:A:G	50	100	0.99	0.03613
10:69304928:G:T	50	100	1	0.04394
10:69305033:A:G	50	100	1	0.02415
10:69305059:A:G	50	100	1	0.02505
10:69305091:G:A	50	100	1	0.02614
10:69305241:A:T	50	100	1	0.02596
10:69305267:T:C	50	98	0.96	0.1115
10:69305345:T:G	50	100	1	0.02397
10:69305582:T:C	50	100	0.99	0.1487
10:69305885:C:A	50	100	0.99	0.1491
10:69305932:C:T	49	100	0.99	0.1491
10:69306082:C:T	50	98	0.98	0.1514
10:69306083:A:G	50	100	0.87	0.04103
10:69306122:C:A	50	94	0.98	0.3008
10:69306179:A:G	50	100	1	0.03014
10:69306221:T:G	50	100	0.98	0.3807
10:69306443:A:G	50	100	0.98	0.04031
10:69306461:G:A	50	100	1	0.02342
10:69306628:G:A	50	100	1	0.02651
10:69306768:G:A	50	100	1	0.02633
10:69306782:C:A	50	100	1	0.02633
10:69306927:T:C	50	98	0.99	0.03631
10:69307287:C:T	50	100	1	0.02651
10:69307410:C:T	50	100	0.94	0.05247
10:69307430:C:T	50	100	1	0.02415
10:69307531:G:A	50	100	1	0.02433
10:69307941:T:C	50	100	1	0.02669
10:69307959:C:T	50	100	1	0.02669
10:69308165:G:A	50	100	1	0.02669
10:69308168:T:C	50	100	1	0.09949
10:69308452:A:G	50	100	1	0.02669
10:69308582:A:C	50	100	1	0.09931
10:69308647:G:A	50	100	1	0.0187
10:69308650:T:C	50	100	1	0.02415
10:69308728:G:T	50	100	1	0.02542
10:69309189:T:C	49	100	1	0.02578
10:69309199:T:C	49	100	0.97	0.02415
10:69309250:C:T	50	100	0.96	0.02233
10:69309268:G:A	50	98	1	0.02542
10:69309423:C:T	49	100	1	0.02415
10:69309440:T:C	49	100	1	0.09877
10:69309472:C:T	49	95.9	1	0.02633
10:69309694:G:A	50	100	0.96	0.1089
10:69309757:C:T	50	100	0.94	0.01943
10:69309844:T:C	50	100	1	0.0256
10:69309906:C:T	50	100	1	0.0256
10:69310052:T:A	50	88	0.96	0.2889
10:69310065:A:G	50	100	1	0.02542
10:69310099:C:T	50	100	1	0.0138
10:69310100:G:A	50	100	1	0.02542
10:69310254:C:G	50	100	0.91	0.03558
10:69311005:C:T	50	100	1	0.08152
10:69311008:G:A	50	100	0.96	0.06264
10:69311020:G:A	50	100	1	0.05592
10:69311140:G:C	50	100	1	0.02542
10:69311306:C:T	50	100	1	0.02542
10:69311316:C:T	50	100	1	0.02542
10:69311437:C:G	50	100	1	0.08152
10:69311683:C:A	50	100	1	0.05447
10:69311762:G:A	50	100	0.95	0.01652
10:69311793:C:T	50	98	0.92	0.1596
10:69312017:G:A	50	100	0.9	0.02651
10:69312026:G:A	50	100	0.94	0.04575
10:69312276:G:A	50	96	0.98	0.4446
10:69312412:G:T	50	100	1	0.11
10:69312427:T:C	50	100	1	0.02814
10:69312547:C:T	50	100	1	0.1102
10:69312635:G:A	50	100	1	0.01325
10:69313380:C:T	50	100	0.99	0.4101
10:69313430:C:T	50	100	0.95	0.02251
10:69313501:G:T	50	100	0.98	0.1249
10:69313629:C:G	50	100	0.99	0.03123
10:69313725:G:A	50	100	0.95	0.03123
10:69313774:C:T	50	100	1	0.02542
10:69313959:A:C	50	100	0.97	0.1182
10:69314050:G:A	50	100	1	0.08206
10:69314584:C:G	49	95.9	0.88	0.01888
10:69314595:G:A	50	100	1	0.02542
10:69315370:A:G	50	100	1	0.02542
10:69315378:C:T	50	100	1	0.02542
10:69315638:A:G	50	100	1	0.02542
10:69315922:G:T	50	100	1	0.06826
10:69316145:A:G	50	100	1	0.09677
10:69316176:C:T	50	100	1	0.02542
10:69316203:A:G	50	100	1	0.02542
10:69316579:G:A	50	100	0.96	0.1207
10:69316616:C:T	50	100	1	0.01434
10:69316797:C:G	50	100	1	0.07825
10:69316946:C:T	50	100	1	0.07789
10:69317281:G:A	50	100	1	0.0158
10:69317289:G:T	50	100	0.94	0.04267
10:69317501:A:G	50	100	1	0.3279
10:69317844:C:T	50	100	0.94	0.05265
10:69318090:T:G	50	100	0.96	0.01434
10:69318150:C:A	50	100	1	0.02542
10:69318260:T:C	50	100	1	0.4118
10:69318857:C:A	50	98	1	0.0158
10:69319181:A:G	50	100	0.92	0.01816
10:69319530:G:A	50	100	1	0.1799
10:69319645:C:T	50	100	0.99	0.0935
10:69319812:G:C	50	100	0.83	0.01235
10:69319917:A:C	50	100	1	0.04248
10:69320015:G:A	50	100	0.93	0.03558
10:69320109:T:C	50	100	1	0.4116
10:69320202:G:A	50	98	0.99	0.01961
10:69320328:A:G	50	100	1	0.01852
10:69321293:A:G	49	100	1	0.01434
10:69321630:C:T	50	98	0.99	0.01961
10:69321643:C:T	50	100	0.99	0.4096
10:69322236:C:T	50	100	0.96	0.1972
10:69322458:C:T	50	100	0.98	0.2059
10:69322531:G:T	50	100	0.88	0.01253
10:69322720:G:T	50	100	0.98	0.177
10:69322758:C:T	50	100	0.94	0.01943
10:69322944:G:A	50	100	0.71	0.01089
10:69322963:T:C	50	100	1	0.07062
10:69323364:A:T	47	100	0.92	0.03558
10:69323425:C:G	47	100	1	0.04248
10:69323627:A:G	50	100	1	0.03849
10:69323645:T:C	50	100	1	0.03849
10:69323978:T:C	50	98	0.79	0.01017
10:69324130:C:A	50	98	0.98	0.4221
10:69324435:A:T	50	98	0.97	0.3508
10:69324605:G:A	50	98	0.98	0.4947
10:69324649:G:A	50	100	1	0.01852
10:69324666:G:T	50	100	0.92	0.03577
10:69325289:G:C	50	100	0.94	0.4031
10:69325343:A:G	50	100	0.94	0.0532
10:69325528:T:C	49	75.5	0.9	0.4552
10:69325690:C:T	50	100	1	0.01997
10:69325858:A:G	50	98	0.92	0.04212
10:69325874:G:A	50	98	0.74	0.0285
10:69325901:C:T	50	100	0.94	0.01398
10:69326036:G:A	50	100	0.82	0.01725
10:69326216:A:C	50	100	0.92	0.0187
10:69327066:A:G	50	98	0.84	0.1102
10:69327557:C:T	50	96	0.79	0.07153
10:69327993:C:G	50	98	0.79	0.03214
10:69328357:A:G	50	100	0.96	0.01525
10:69328517:C:T	50	98	0.78	0.02941
10:69328782:G:A	50	96	0.85	0.1071
10:69328857:T:A	50	100	0.77	0.03286
10:69328906:A:T	50	98	0.85	0.3293
10:69328914:T:C	50	100	0.89	0.1071
10:69328936:T:C	50	100	0.9	0.0541
10:69329044:T:G	50	100	0.9	0.05174
10:69329247:C:T	50	100	0.74	0.0276
10:69329855:C:T	50	96	0.68	0.01144
10:69329923:A:G	50	94	0.84	0.1997
10:69330087:T:G	50	94	0.86	0.06935
10:69330118:T:G	50	98	0.8	0.0216
10:69330158:T:C	50	96	0.69	0.02941
10:69330684:A:C	50	100	0.94	0.06373
10:69331257:A:G	50	98	0.96	0.4138
10:69331696:G:A	50	100	0.98	0.02433
10:69331872:T:C	50	98	0.96	0.2914
10:69331883:A:G	50	98	0.92	0.01144
10:69331892:T:A	50	90	0.92	0.2411
10:69331893:T:A	50	98	0.84	0.02723
10:69332267:A:G	50	98	0.86	0.05465
10:69332346:C:A	50	100	0.99	0.01797
10:69332385:T:C	50	90	0.63	0.02633
10:69333047:G:T	50	100	0.95	0.1679
10:69333378:T:C	50	100	0.99	0.04993
10:69333460:G:A	50	98	0.96	0.01289
10:69333636:C:T	50	100	0.99	0.12
10:69333763:C:G	50	100	0.97	0.2845
10:69333769:G:A	50	100	0.98	0.01924
10:69333938:G:C	50	98	0.97	0.409
10:69334255:G:C	50	100	0.98	0.0118
10:69334724:C:T	50	100	0.99	0.02306
10:69334748:T:C	50	100	1	0.05174
10:69334968:G:A	50	100	0.79	0.03667
10:69335622:A:C	50	100	0.98	0.4127
10:69335867:T:C	50	100	1	0.0138
10:69336248:A:G	50	100	0.97	0.11
10:69336348:G:T	50	100	0.98	0.4101
10:69336749:C:T	50	100	0.99	0.01162
10:69337307:T:C	50	100	0.99	0.01144
10:69337835:C:G	50	100	0.98	0.04466
10:69337913:G:A	50	100	0.98	0.06409
10:69338210:G:A	50	100	0.99	0.2313
10:69338439:G:T	50	100	1	0.3865
10:69338512:G:A	50	100	1	0.01235
10:69338539:T:A	50	100	0.99	0.4798
10:69338595:G:A	50	100	0.86	0.04956
10:69338620:T:G	50	100	0.99	0.1331
10:69338778:T:A	50	100	1	0.02796
10:69339263:A:G	50	100	1	0.3923
10:69339353:A:G	50	100	1	0.05556
10:69339422:C:T	50	96	0.92	0.04139
10:69339439:G:A	50	100	1	0.1529
10:69339466:G:T	50	100	1	0.1518
10:69339801:C:G	50	100	1	0.06736
10:69339887:T:C	50	100	1	0.03032
10:69340008:G:A	50	100	1	0.03032
10:69340132:G:A	50	100	0.99	0.126
10:69340157:T:C	50	100	0.99	0.4795
10:69340230:A:G	50	100	0.99	0.3669
10:69340258:A:T	50	98	1	0.0305
10:69340283:A:G	50	98	1	0.01561
10:69340352:C:T	50	100	1	0.03086
10:69340360:A:G	50	100	0.99	0.1601
10:69340501:C:T	50	100	1	0.02887
10:69340546:G:A	50	100	1	0.02887
10:69340615:A:G	50	100	1	0.1073
10:69340722:G:A	50	100	1	0.01816
10:69340970:A:G	50	100	0.99	0.1293
10:69341026:T:C	50	100	0.99	0.4759
10:69341164:C:T	50	100	0.99	0.1269
10:69341380:C:T	50	100	1	0.08224
10:69341662:C:T	50	98	1	0.01525
10:69341935:G:T	50	100	1	0.02088
10:69342021:G:A	50	100	1	0.01235
10:69342161:A:C	50	100	0.94	0.0541
10:69342247:C:T	50	100	0.9	0.02596
10:69342546:G:A	50	100	1	0.01089
10:69342575:C:T	50	100	1	0.02578
10:69342893:A:T	50	100	1	0.07026
10:69342977:G:A	50	100	0.98	0.1215
10:69342986:A:G	50	100	1	0.09604
10:69343219:A:G	50	100	1	0.08224
10:69343258:A:T	50	98	0.96	0.01053
10:69343670:G:A	50	100	1	0.01489
10:69343722:C:T	50	100	1	0.01053
10:69343755:A:G	50	100	1	0.02542
10:69343841:C:G	50	98	0.99	0.2778
10:69344055:T:A	50	100	1	0.04793
10:69344167:C:T	50	100	1	0.03649
10:69344409:G:A	50	96	0.97	0.0679
10:69344636:G:C	50	100	1	0.01362
10:69345202:C:T	50	100	1	0.0325
10:69345269:A:C	50	100	1	0.04775
10:69345380:G:T	49	100	1	0.04611
10:69345495:T:A	50	100	1	0.0325
10:69345496:A:G	50	100	1	0.03105
10:69345528:G:C	50	100	1	0.01362
10:69346015:C:T	50	100	1	0.05156
10:69346125:C:T	50	100	1	0.0325
10:69346348:G:A	50	100	1	0.03105
10:69346548:A:G	50	100	1	0.03014
10:69346633:T:A	50	100	1	0.03032
10:69346698:A:G	50	100	1	0.03032
10:69346879:G:T	50	98	0.88	0.08987
10:69347125:T:C	50	98	0.99	0.228
10:69347137:C:T	50	100	1	0.02505
10:69347198:A:G	50	98	1	0.03068
10:69347208:G:A	50	100	0.98	0.1373
10:69347221:A:G	50	100	0.99	0.02487
10:69347233:A:T	50	98	1	0.02923
10:69347263:G:A	50	98	0.99	0.199
10:69347466:C:T	50	98	0.99	0.1786
10:69347576:C:T	50	98	0.98	0.1643
10:69347582:C:T	50	100	0.98	0.1196
10:69347867:C:T	50	100	0.99	0.1138
10:69348113:G:T	50	100	1	0.01816
10:69348127:G:A	50	100	1	0.04975
10:69348134:C:T	50	100	1	0.04975
10:69348142:C:T	50	100	0.99	0.11
10:69348217:T:G	50	100	1	0.299
10:69348282:G:A	50	96	0.9	0.04139
10:69348393:G:A	50	100	0.99	0.11
10:69348451:G:A	50	100	0.96	0.02905
10:69348586:G:A	50	100	1	0.02905
10:69348614:C:T	50	100	1	0.1859
10:69348993:C:G	50	100	1	0.1883
10:69349076:G:A	50	100	1	0.2985
10:69349248:C:G	50	100	0.99	0.08097
10:69349404:T:G	50	100	0.99	0.11
10:69349561:G:A	50	100	0.99	0.11
10:69349629:C:T	50	100	1	0.01743
10:69349650:T:C	50	98	1	0.461
10:69349942:C:A	50	100	1	0.1206
10:69350181:C:G	50	100	1	0.04956
10:69350262:G:A	50	100	1	0.04956
10:69350592:T:G	50	100	0.98	0.0719
10:69350637:G:A	50	100	1	0.02905
10:69350892:C:T	50	100	1	0.05011
10:69350899:C:G	50	100	1	0.1875
10:69350936:C:T	50	100	1	0.1875
10:69350937:A:G	50	100	1	0.1877
10:69350985:A:G	49	93.9	1	0.1875
10:69351048:T:A	48	95.8	1	0.1874
10:69351169:C:T	50	100	0.99	0.08097
10:69351212:T:A	50	96	0.7	0.03341
10:69351250:A:G	50	96	1	0.1881
10:69351278:C:T	50	94	1	0.1872
10:69351313:A:G	50	96	1	0.187
10:69351336:C:T	50	96	1	0.1872
10:69351381:T:C	50	100	1	0.1874
10:69351475:G:A	50	98	0.93	0.2072
10:69351596:G:A	50	100	1	0.02923
10:69351638:A:G	50	100	1	0.1874
10:69351689:T:G	50	100	1	0.02905
10:69351705:C:T	50	100	0.99	0.1186
10:69351720:C:T	50	100	1	0.1875
10:69351746:G:A	50	100	0.99	0.1182
10:69351806:C:A	50	100	1	0.1877
10:69351910:T:C	50	100	1	0.1202
10:69351951:C:T	50	100	1	0.1877
10:69351959:T:C	50	100	1	0.1877
10:69351994:A:G	50	100	0.99	0.1184
10:69352138:A:G	50	100	1	0.1877
10:69352355:G:T	50	100	1	0.1957
10:69352414:A:G	50	98	1	0.05229
10:69352459:C:T	50	100	0.99	0.08079
10:69352638:A:G	50	100	1	0.3061
10:69352775:A:G	50	98	0.92	0.07571
10:69353087:G:T	50	100	1	0.404
10:69353760:C:T	50	100	1	0.2936
10:69354210:C:G	50	100	1	0.05537
10:69354232:C:T	50	100	1	0.1082
10:69354805:T:C	49	100	1	0.449
10:69354940:A:G	50	100	1	0.449
10:69355055:G:C	50	100	1	0.449
10:69355732:C:T	50	100	1	0.2199
10:69355740:C:T	50	100	1	0.02905
10:69355891:C:T	50	100	1	0.3902
10:69355950:C:A	50	100	1	0.07934
10:69356101:C:T	50	100	1	0.02778
10:69356162:C:T	50	100	1	0.3902
10:69357198:C:T	50	100	1	0.3902
10:69357347:C:T	50	100	1	0.2751
10:69357651:C:T	50	100	0.99	0.01144
10:69357691:G:A	50	100	0.99	0.4099
10:69357706:G:T	50	100	0.99	0.2195
10:69357753:A:G	50	100	1	0.22
10:69358152:C:T	50	100	1	0.1104
10:69358632:C:T	50	100	1	0.02251
10:69358795:C:G	50	100	0.99	0.4613
10:69358829:T:C	49	98	1	0.4717
10:69358918:C:T	50	100	1	0.04866
10:69359132:A:G	50	100	1	0.07916
10:69359247:A:G	50	100	0.99	0.472
10:69359356:G:A	50	100	1	0.08878
10:69359452:T:C	50	100	1	0.1576
10:69359721:A:G	50	100	1	0.01979
10:69360412:T:C	50	98	0.98	0.2838
10:69360446:G:T	50	100	0.98	0.04938
10:69360475:G:A	50	100	0.98	0.04975
10:69360498:T:G	50	100	1	0.06082
10:69360566:G:T	50	100	1	0.09659
10:69360724:T:C	50	100	0.99	0.1207
10:69361064:G:A	50	100	1	0.03014
10:69361089:A:G	50	100	1	0.02778
10:69361188:A:G	50	100	1	0.01688
10:69361242:C:G	50	100	1	0.06064
10:69361404:C:T	50	100	1	0.06064
10:69361426:T:C	50	100	1	0.06064
10:69361437:C:A	50	100	0.97	0.04956
10:69361482:C:T	50	100	0.98	0.0797
10:69361833:T:C	50	100	1	0.06064
10:69361980:A:G	50	100	1	0.4691
10:69362239:A:G	50	100	1	0.06064
10:69362252:T:A	50	98	0.99	0.1249
10:69362437:T:G	49	100	1	0.02869
10:69362581:C:T	50	100	1	0.08007
10:69362591:G:A	50	100	1	0.06064
10:69362610:T:A	50	100	1	0.06064
10:69362718:C:T	50	100	1	0.06064
10:69362758:C:T	50	100	0.99	0.0167
10:69362957:A:T	50	100	1	0.4695
10:69363014:A:G	50	100	1	0.06064
10:69363188:A:G	50	100	1	0.0187
10:69363352:G:A	50	100	0.99	0.06064
10:69363371:A:G	50	100	0.99	0.1225
10:69363463:C:T	50	100	1	0.04375
10:69363872:T:C	50	100	0.86	0.02469
10:69363882:G:A	50	100	0.99	0.4201
10:69364023:C:T	50	100	0.95	0.03341
10:69364390:C:T	50	100	0.99	0.1118
10:69364394:C:T	50	100	0.99	0.1118
10:69364405:G:T	50	100	0.99	0.1118
10:69364472:A:G	50	96	0.92	0.2117
10:69365087:C:T	50	100	0.99	0.3707
10:69365987:T:C	50	100	1	0.09931
10:69366126:T:C	50	98	0.99	0.471
10:69366316:A:G	50	100	0.97	0.01144
10:69366432:C:A	50	100	0.99	0.159
10:69367262:A:G	50	100	0.96	0.04739
10:69368094:A:G	50	100	0.99	0.09913
10:69368789:A:G	50	100	0.99	0.1013
10:69368821:T:C	50	100	0.99	0.07498
10:69368942:G:A	50	100	1	0.01761
10:69369044:A:G	50	100	1	0.01707
10:69369119:T:C	50	98	0.97	0.4107
10:69369438:C:T	50	98	0.93	0.03849
10:69369701:A:C	50	100	1	0.01852
10:69370034:G:A	50	100	0.99	0.01543
10:69370227:A:G	50	100	0.99	0.01362
10:69370461:A:C	50	100	0.94	0.03885
10:69370691:G:A	50	100	1	0.0472
10:69370712:C:T	50	100	1	0.04375
10:69371004:G:A	50	98	0.96	0.01271
10:69371558:T:C	50	100	1	0.04539
10:69371796:G:A	50	100	1	0.04702
10:69371837:G:A	50	100	0.99	0.0167
10:69371882:A:G	50	100	0.99	0.1022
10:69371921:T:C	50	100	0.99	0.0541
10:69372031:A:G	50	100	0.99	0.05102
10:69372133:G:A	50	100	0.99	0.1745
10:69372426:A:G	50	100	0.99	0.05102
10:69372493:C:T	50	98	0.99	0.1714
10:69372545:A:G	50	100	0.99	0.05084
10:69372646:A:G	50	100	0.95	0.06736
10:69372723:G:A	50	100	0.99	0.05084
10:69372865:T:G	50	100	0.96	0.1783
10:69372871:G:T	50	100	0.93	0.02088
10:69372964:G:T	50	98	0.72	0.01797
10:69373325:T:C	50	100	0.91	0.03341
10:69373478:G:C	50	100	0.95	0.08079
10:69373479:C:T	50	100	0.95	0.08097
10:69373555:A:G	50	100	0.9	0.03903
10:69374169:C:A	50	98	0.89	0.05047
10:69374298:C:T	50	100	0.97	0.01452
10:69374479:G:A	50	100	0.97	0.02832
10:69374563:A:G	50	96	0.92	0.1509
10:69374834:G:C	50	96	0.92	0.2495
10:69374918:G:A	50	98	0.9	0.05447
10:69375228:C:T	50	100	0.94	0.0138
10:69375318:T:G	50	100	0.87	0.05828
10:69376087:C:A	50	100	0.9	0.03976
10:69376284:A:G	50	100	0.92	0.04575
10:69376294:G:A	50	82	0.8	0.4713
10:69376635:A:G	50	98	0.82	0.05901
10:69376655:C:T	50	94	0.79	0.08134
10:69377095:T:C	50	100	0.63	0.01434
10:69378069:G:A	50	100	0.98	0.03413
10:69378244:T:C	50	98	0.89	0.08878
10:69378321:A:C	50	100	0.96	0.01779
10:69378377:C:T	50	100	0.89	0.03922
10:69378378:G:A	50	94	0.82	0.2431
10:69378436:C:T	50	96	0.62	0.02052
10:69378513:A:C	50	96	0.91	0.11
10:69378660:C:T	50	100	0.91	0.2678
10:69378669:T:C	50	100	0.9	0.27
10:69378810:C:G	50	98	0.81	0.01053
10:69379314:T:C	50	100	1	0.0118
10:69379465:C:G	50	100	0.92	0.26
10:69380983:A:C	50	100	0.94	0.05792
10:69381217:G:A	50	100	0.98	0.02052
10:69381388:A:T	50	98	0.95	0.2903
10:69381430:C:A	50	100	0.98	0.02814
10:69381545:C:T	50	100	0.88	0.05192
10:69381658:A:G	49	98	0.88	0.1053
10:69381997:G:A	50	100	0.95	0.1017
10:69382356:C:T	50	100	0.99	0.0207
10:69382427:G:A	50	96	0.89	0.3253
10:69382474:C:T	50	100	0.83	0.01598
10:69382664:G:A	50	94	0.94	0.2896
10:69383276:C:T	50	100	1	0.04139
10:69383683:C:T	50	100	0.88	0.01616
10:69383732:C:A	49	100	0.96	0.2179
10:69383865:T:C	50	100	0.96	0.0541
10:69384195:T:C	50	100	0.94	0.1202
10:69384507:G:A	50	100	1	0.04139
10:69384568:G:A	50	100	0.97	0.344
10:69384946:G:A	50	100	0.96	0.372
10:69385021:T:G	50	100	0.98	0.1053
10:69385057:A:G	50	100	0.96	0.2342
10:69385113:C:T	50	100	0.96	0.4063
10:69385291:C:T	50	100	0.97	0.3255
10:69385479:A:G	50	100	0.96	0.3805
10:69385503:C:T	50	100	0.97	0.3252
10:69385528:G:A	50	100	0.96	0.325
10:69385571:C:T	50	100	0.73	0.01816
10:69385730:A:G	50	100	0.97	0.3255
10:69386024:G:C	50	100	0.96	0.03649
10:69386138:A:G	50	100	0.96	0.3811
10:69386570:T:C	50	100	0.99	0.01761
10:69386589:C:T	50	100	0.97	0.2769
10:69386610:T:C	50	100	0.97	0.2776
10:69386636:G:A	50	100	0.95	0.0236
10:69386779:T:A	33	97	0.97	0.2578
10:69386957:A:G	50	100	0.94	0.08188
10:69387015:G:A	50	100	0.92	0.06391
10:69387118:C:T	50	98	0.94	0.3642
10:69387246:A:G	50	100	0.96	0.06155
10:69387990:C:T	50	100	0.92	0.1193
10:69388078:A:C	50	100	0.91	0.02941
10:69388249:G:A	50	100	1	0.106
10:69388256:G:A	50	100	1	0.1073
10:69388403:C:T	50	100	0.98	0.2785
10:69388416:C:T	50	100	0.96	0.06373
10:69388518:T:G	50	100	0.96	0.0236
10:69388534:G:A	50	100	0.98	0.205
10:69388972:G:A	50	100	0.88	0.06391
10:69389563:A:C	50	100	0.98	0.2052
10:69389633:T:C	50	98	0.96	0.1977
10:69389696:C:G	50	98	0.97	0.2121
10:69389789:C:T	50	98	0.98	0.455
10:69389806:T:C	49	100	0.98	0.2498
10:69389833:G:C	50	98	0.98	0.2879
10:69389855:T:G	50	98	0.97	0.1737
10:69389954:C:T	50	98	1	0.1111
10:69389962:C:G	50	100	1	0.065
10:69390729:T:C	50	100	0.98	0.1981
10:69390879:T:C	50	98	0.96	0.1658
10:69391190:C:T	50	100	1	0.1224
10:69391573:C:T	50	100	1	0.07807
10:69391852:A:G	50	100	0.98	0.04375
10:69391879:C:T	50	100	1	0.01761
10:69392129:C:T	50	100	0.98	0.09386
10:69392335:T:C	50	100	0.98	0.3228
10:69392716:C:T	50	98	0.96	0.2901
10:69392804:A:G	50	100	1	0.08733
10:69392807:C:T	50	100	0.97	0.1104
10:69393130:C:T	50	98	0.95	0.1563
10:69393211:C:T	50	98	0.96	0.1808
10:69393310:C:T	50	98	0.97	0.4227
10:69393365:C:T	50	100	0.95	0.2298
10:69393445:C:T	50	100	0.99	0.01852
10:69393454:G:A	50	100	1	0.01543
10:69393540:G:A	50	100	0.76	0.01235
10:69393727:G:A	50	98	0.97	0.1912
10:69393776:A:G	50	100	0.96	0.01852
10:69393966:G:T	50	96	0.97	0.3063
10:69394126:C:T	50	100	0.98	0.3653
10:69394252:G:A	50	100	0.96	0.02542
10:69394673:T:C	50	100	0.99	0.05556
10:69395224:T:G	50	100	0.99	0.05556
10:69395231:G:A	50	100	1	0.02197
10:69395848:T:A	50	100	0.98	0.4063
10:69395877:T:C	50	98	0.98	0.4201
10:69395902:A:G	50	98	0.97	0.2841
10:69395908:G:T	50	100	0.98	0.4061
10:69396058:G:C	50	100	1	0.02397
10:69396079:C:T	50	98	0.97	0.2818
10:69396083:T:G	50	98	0.98	0.4199
10:69396249:C:T	50	100	1	0.0236
10:69396250:G:A	50	98	0.97	0.163
10:69396348:C:T	50	98	0.98	0.4207
10:69396420:A:G	50	100	0.92	0.01652
10:69396610:C:T	50	100	1	0.01797
10:69396661:T:C	50	98	0.96	0.2836
10:69396977:G:A	50	100	0.97	0.3635
10:69397239:C:T	50	100	0.99	0.0236
10:69397244:G:A	50	100	0.99	0.02197
10:69398512:C:T	50	100	0.96	0.274
10:69398520:G:A	50	98	0.94	0.04267
10:69398757:C:T	50	100	0.98	0.01761
10:69399294:C:G	50	100	0.97	0.3475
10:69399384:T:C	50	100	0.97	0.3469
10:69399469:G:A	50	100	1	0.01906
10:69399536:T:G	50	100	0.99	0.05864
10:69399630:G:A	50	96	0.93	0.08152
10:69400026:A:G	50	100	0.96	0.05846
10:69400171:A:G	50	100	0.99	0.05846
10:69400219:C:G	50	100	1	0.01906
10:69400349:A:G	50	98	0.79	0.04956
10:69400433:C:T	50	100	1	0.05846
10:69400794:A:G	50	100	1	0.06064
10:69400943:C:T	50	100	0.92	0.02288
10:69400994:C:T	50	96	1	0.01852
10:69401072:C:T	50	100	1	0.06064
10:69401141:C:T	50	98	0.96	0.04375
10:69401215:G:T	50	100	1	0.06064
10:69401331:G:A	50	100	0.96	0.02814
10:69401525:T:C	50	100	1	0.06082
10:69401761:G:A	50	100	0.98	0.01652
10:69402126:A:G	50	100	1	0.06082
10:69402243:T:C	50	100	1	0.06481
10:69402425:C:T	50	100	1	0.01852
10:69402463:C:T	50	98	1	0.06082
10:69402468:C:G	50	98	1	0.06082
10:69402532:G:C	50	100	0.97	0.2943
10:69402553:G:C	50	100	0.96	0.02814
10:69402589:C:T	50	100	0.82	0.02015
10:69402605:G:T	50	100	1	0.061
10:69402637:C:T	50	100	1	0.01325
10:69402686:C:T	50	100	1	0.06082
10:69402802:A:C	50	100	0.99	0.02923
10:69402833:G:A	50	100	1	0.06082
10:69402930:C:T	50	100	0.92	0.1013
10:69403209:C:T	50	98	1	0.01888
10:69403372:C:T	50	100	1	0.06082
10:69403382:G:T	50	100	1	0.06082
10:69403391:G:A	50	98	1	0.03867
10:69403461:G:C	50	100	1	0.02923
10:69403496:T:A	49	87.8	1	0.06009
10:69403689:A:G	50	98	1	0.06118
10:69403691:C:G	50	100	1	0.06082
10:69403971:T:C	50	100	1	0.06082
10:69404013:C:G	50	98	1	0.04194
10:69404023:G:A	50	100	1	0.01271
10:69404126:A:G	50	100	1	0.06082
10:69404175:A:G	50	100	1	0.06082
10:69404190:A:G	50	100	0.99	0.1649
10:69404425:A:G	50	100	0.99	0.165
10:69404426:A:G	50	100	1	0.06082
10:69404734:A:G	50	100	1	0.06082
10:69404839:T:C	50	100	1	0.06082
10:69404899:C:T	50	100	0.98	0.1672
10:69404936:T:C	49	100	1	0.06082
10:69405350:T:C	50	100	1	0.06064
10:69405351:G:C	50	100	1	0.06046
10:69405385:C:A	50	100	1	0.06046
10:69405448:T:G	50	100	0.99	0.4991
10:69405531:T:C	50	100	1	0.06046
10:69405676:T:C	50	100	1	0.06046
10:69405810:C:A	50	98	1	0.03831
10:69405876:C:T	50	100	1	0.06046
10:69406228:C:T	50	100	1	0.06046
10:69406336:C:G	50	100	1	0.06046
10:69406418:G:A	50	100	1	0.06046
10:69406502:G:C	50	100	1	0.06028
10:69406671:G:T	50	100	0.98	0.2643
10:69406968:A:G	50	100	0.99	0.1663
10:69407271:T:C	50	100	0.96	0.02778
10:69407291:A:G	50	100	0.99	0.06046
10:69407338:C:T	50	100	1	0.06046
10:69407342:G:A	50	100	0.98	0.03794
10:69407356:A:T	50	100	1	0.01888
10:69407363:G:A	50	100	0.98	0.2578
10:69407389:A:T	50	100	1	0.0906
10:69407440:C:T	50	100	0.92	0.02306
10:69407472:C:G	50	98	1	0.02215
10:69407479:A:C	50	100	0.99	0.4448
10:69407483:C:T	50	98	1	0.02215
10:69407493:A:G	50	100	0.94	0.02033
10:69407727:G:A	50	98	1	0.02288
10:69407952:C:T	50	100	0.96	0.02142
10:69407970:T:G	50	98	1	0.01761
10:69408071:T:C	50	98	0.99	0.04357
10:69408121:T:G	50	100	0.96	0.06772
10:69408165:G:T	50	98	0.98	0.01761
10:69408232:T:A	50	100	1	0.07988
10:69408252:C:T	50	98	0.99	0.03613
10:69408442:T:G	50	98	1	0.01997
10:69408487:G:A	50	100	0.87	0.01362
10:69408509:G:A	50	100	0.98	0.01634
10:69408544:C:A	50	98	1	0.02288
10:69408695:C:A	50	100	1	0.4277
10:69408777:G:A	50	98	1	0.02142
10:69408780:T:C	50	100	1	0.411
10:69408790:T:C	49	98	0.99	0.02142
10:69408805:G:A	44	81.8	0.96	0.396
10:69408816:A:G	42	88.1	0.85	0.07861
10:69408897:T:G	46	89.1	0.79	0.0541
10:69408914:G:A	50	98	1	0.01997
10:69408971:C:T	50	100	0.89	0.1336
10:69409010:C:G	50	98	1	0.01997
10:69409187:A:G	50	100	1	0.02033
10:69409189:C:G	50	100	1	0.4277
10:69409318:A:G	50	100	1	0.4112
10:69409401:G:A	50	100	1	0.4277
10:69409416:G:A	50	98	1	0.02288
10:69409546:A:T	50	100	1	0.411
10:69409771:G:A	50	96	1	0.4123
10:69409774:A:G	50	98	1	0.01761
10:69409860:T:C	49	87.8	0.98	0.3019
10:69409904:C:T	42	95.2	0.65	0.02469
10:69409942:T:A	39	92.3	0.97	0.02179
10:69410026:G:A	50	96	1	0.04666
10:69410070:T:C	50	98	1	0.4299
10:69410159:C:G	50	100	1	0.4276
10:69410286:A:T	50	100	1	0.4276
10:69410531:C:A	50	76	0.95	0.4243
10:69410538:A:C	50	98	0.98	0.01634
10:69410539:C:A	50	86	0.99	0.43120000000000003
10:69410625:T:C	50	100	0.99	0.4484
10:69410687:C:G	50	100	1	0.4484
10:69410807:T:G	50	98	0.99	0.3889
10:69410816:G:A	50	100	0.99	0.01307
10:69410876:C:T	50	100	0.98	0.02324
10:69411010:G:C	50	96	0.98	0.4929
10:69411110:C:T	50	100	1	0.02233
10:69411195:C:A	50	100	1	0.0236
10:69411217:T:C	50	100	1	0.0236
10:69411265:C:T	50	100	1	0.02233
10:69411327:A:T	50	100	1	0.02233
10:69411352:G:A	50	100	0.97	0.02215
10:69411466:T:C	50	100	1	0.0256
10:69411847:T:G	50	98	1	0.03086
10:69411927:A:G	50	98	0.98	0.3794
10:69411982:C:G	50	100	0.99	0.01906
10:69411995:C:T	50	100	1	0.02233
10:69412212:A:C	50	100	1	0.3882
10:69412426:G:A	50	96	0.97	0.1872
10:69412506:G:A	50	100	1	0.02233
10:69413131:G:A	50	100	1	0.02269
10:69413246:A:G	50	100	1	0.02451
10:69413341:G:C	50	100	1	0.02269
10:69413368:G:A	50	100	1	0.02269
10:69413404:A:G	50	98	0.97	0.07298
10:69413551:G:T	50	98	1	0.02487
10:69413603:C:T	50	100	1	0.0256
10:69413677:G:A	50	100	1	0.02542
10:69413925:G:A	50	100	0.99	0.388
10:69414056:G:T	50	98	0.94	0.07752
10:69414124:A:G	50	100	1	0.02578
10:69414295:G:A	50	100	1	0.02542
10:69414357:C:T	50	100	1	0.0256
10:69414753:G:A	50	98	1	0.02342
10:69414918:C:T	50	100	0.98	0.0187
10:69415233:T:C	50	100	0.98	0.3949
10:69415336:T:C	50	100	0.97	0.04648
10:69415376:C:A	50	98	0.97	0.2402
10:69415430:C:G	50	100	0.99	0.01307
10:69415520:C:T	50	100	1	0.02923
10:69415726:C:A	50	100	0.94	0.02524
10:69415728:C:T	50	100	1	0.02941
10:69415816:A:G	50	100	1	0.02941
10:69415853:T:C	50	98	0.96	0.2961
10:69416256:A:G	50	94	0.95	0.2471
10:69416310:T:C	50	98	1	0.02251
10:69416579:G:A	50	98	0.96	0.1251
10:69416674:G:A	50	100	0.87	0.02251
10:69416725:C:T	50	100	0.79	0.01725
10:69416873:G:A	50	94	0.89	0.2024
10:69416881:A:G	50	92	0.88	0.3375
10:69416927:G:A	50	96	0.81	0.08261
10:69416962:A:G	50	96	0.86	0.2046
10:69417164:C:G	50	100	0.94	0.09532
10:69417499:C:T	50	100	0.96	0.1634
10:69417724:G:C	50	100	0.98	0.2239
10:69418353:T:C	50	100	1	0.0256
10:69418459:T:C	50	100	1	0.4276
10:69418552:T:G	50	100	1	0.0256
10:69418717:C:A	50	98	0.98	0.04303
10:69418719:C:T	50	100	0.99	0.144
10:69418795:G:A	50	100	1	0.0187
10:69418890:C:T	50	100	1	0.0207
10:69418894:G:A	50	98	1	0.3954
10:69419088:A:G	50	100	1	0.4179
10:69419093:C:G	50	100	0.99	0.3644
10:69419157:A:G	50	100	1	0.4183
10:69419354:A:G	50	100	0.99	0.3626
10:69419426:A:T	50	100	0.98	0.0256
10:69419584:G:A	50	100	0.97	0.05792
10:69419664:C:A	50	100	0.99	0.3607
10:69419746:G:A	50	100	1	0.15
10:69419781:C:G	50	100	0.99	0.3607
10:69419790:A:G	50	100	0.99	0.3607
10:69419858:T:C	50	100	0.99	0.4207
10:69419893:C:T	50	100	0.98	0.0581
10:69419930:C:T	50	100	0.98	0.3361
10:69420113:C:T	50	100	1	0.03159
10:69420114:G:A	50	100	0.99	0.415
10:69420375:T:G	50	100	0.98	0.02614
10:69420535:T:A	50	100	1	0.03286
10:69420577:C:T	50	100	0.99	0.3829
10:69420623:C:T	50	100	0.82	0.01053
10:69420645:G:C	50	100	1	0.03649
10:69420664:C:A	50	100	0.96	0.08115
10:69420776:T:C	50	100	0.96	0.08424
10:69421170:G:A	50	100	1	0.4321
10:69421226:A:G	50	100	1	0.4288
10:69421238:T:C	50	100	1	0.01253
10:69421615:G:C	50	100	1	0.05664
10:69421698:T:C	50	100	0.92	0.02179
10:69421887:G:T	50	100	1	0.02869
10:69422014:C:T	50	100	0.99	0.1358
10:69422114:T:C	50	98	1	0.02269
10:69422175:G:A	50	100	1	0.01071
10:69422409:A:G	50	100	1	0.1509
10:69422487:T:C	50	100	1	0.4339
10:69422662:A:G	50	100	0.99	0.4635
10:69422752:C:T	50	100	1	0.4
10:69423344:C:A	50	98	1	0.02288
10:69423400:C:T	50	100	1	0.02905
10:69424515:A:C	50	98	1	0.425
10:69424600:G:C	50	100	1	0.1516
10:69425318:C:T	49	100	0.97	0.05537
10:69426042:G:A	50	100	0.94	0.01235
10:69426267:G:A	50	100	1	0.3775
10:69426543:C:T	50	100	0.92	0.02015
10:69426578:G:A	50	100	0.92	0.02015
10:69426591:G:A	50	100	0.98	0.06899
10:69426986:C:T	50	100	1	0.3813
10:69427180:C:G	50	100	1	0.01906
10:69427252:T:C	46	91.3	1	0.4615
10:69427272:A:G	50	98	1	0.01906
10:69427322:C:T	50	100	1	0.02923
10:69427501:G:C	50	100	1	0.02887
10:69427965:G:A	50	100	1	0.4103
10:69428083:A:G	50	100	1	0.4613
10:69428126:T:C	50	100	0.99	0.4056
10:69428259:C:T	50	100	1	0.02342
10:69428303:A:G	50	100	1	0.1356
10:69428922:G:A	50	100	0.87	0.01325
10:69429015:T:C	50	100	1	0.1353
10:69429203:G:A	50	100	1	0.3805
10:69429357:G:A	50	100	1	0.4049
10:69429365:C:T	50	100	0.98	0.1064
10:69429461:T:C	50	100	1	0.405
10:69429727:T:A	50	100	1	0.1521
10:69430043:C:T	50	100	0.93	0.0305
10:69430061:C:T	50	100	1	0.402
10:69430228:G:A	50	100	1	0.01979
10:69430327:C:T	50	100	0.98	0.1064
10:69430371:G:A	50	100	1	0.1354
10:69430430:A:T	50	100	0.98	0.1071
10:69430469:A:C	50	100	1	0.3807
10:69430743:T:C	50	100	1	0.4615
10:69431550:C:T	50	100	1	0.1374
10:69431732:C:T	50	100	1	0.05719
10:69432144:A:G	50	100	1	0.4023
10:69432191:A:G	50	100	0.99	0.1126
10:69432713:T:G	50	100	1	0.08497
10:69432715:T:G	50	100	1	0.1855
10:69432717:G:T	50	100	0.98	0.09332
10:69432978:G:A	50	100	1	0.3811
10:69433542:T:G	48	87.5	0.9	0.06209
10:69433544:T:G	48	89.6	0.94	0.07752
10:69433546:T:G	47	87.2	0.95	0.1084
10:69434250:G:A	50	100	1	0.3548
10:69434537:A:G	50	100	1	0.02723
10:69436097:A:G	50	100	1	0.3546
10:69436108:C:T	50	100	1	0.02705
10:69436141:C:G	50	100	1	0.01979
10:69436349:G:A	50	100	0.99	0.03522
10:69436460:T:C	50	100	1	0.02705
10:69436540:C:T	50	100	0.97	0.01634
10:69436813:A:T	50	100	1	0.05465
10:69436814:G:A	50	100	1	0.05465
10:69436816:T:A	50	100	1	0.05465
10:69436935:G:A	50	100	1	0.02542
10:69436942:C:T	50	100	1	0.08842
10:69437219:G:A	50	100	1	0.114
10:69437555:T:C	50	100	1	0.3566
10:69437607:G:A	50	100	0.94	0.0443
10:69437966:A:C	50	100	1	0.1086
10:69438007:G:A	50	100	1	0.3549
10:69438211:G:T	50	100	1	0.02215
10:69438720:G:T	50	100	1	0.01235
10:69438728:G:A	50	100	1	0.3546
10:69439238:C:G	50	96	0.94	0.0325
10:69439255:A:T	50	98	0.92	0.02306
10:69439434:C:G	50	100	1	0.01707
10:69439539:G:C	50	100	1	0.0886
10:69439729:T:G	50	100	0.88	0.0138
10:69439978:C:A	48	100	0.99	0.1481
10:69440016:T:C	50	98	1	0.4673
10:69441090:A:G	50	100	1	0.1369
10:69441589:A:C	50	100	1	0.352
10:69441748:C:T	50	100	1	0.1146
10:69441848:A:G	50	98	1	0.352
10:69441959:C:T	50	100	1	0.06481
10:69441960:A:G	50	100	1	0.352
10:69441979:T:A	50	100	1	0.1146
10:69442139:A:T	50	100	1	0.2377
10:69442158:T:C	49	100	1	0.01253
10:69442226:A:G	50	100	1	0.3553
10:69443173:A:T	50	100	1	0.1144
10:69443240:C:T	50	100	1	0.05937
10:69443542:T:A	50	100	1	0.238
10:69443778:T:G	45	95.6	0.73	0.01471
10:69443885:A:G	49	100	1	0.3522
10:69444004:T:C	49	100	1	0.3522
10:69444093:C:T	50	100	1	0.2378
10:69444137:T:C	50	100	1	0.01761
10:69444277:A:T	49	100	1	0.3522
10:69444429:A:G	50	100	0.99	0.4245
10:69444856:A:C	48	93.8	0.93	0.1218
10:69444867:G:A	49	100	1	0.3511
10:69444879:G:T	50	100	1	0.06518
10:69444881:G:A	50	100	1	0.01271
10:69444975:G:A	50	100	1	0.02251
10:69445717:T:C	50	100	1	0.08896
10:69445748:G:A	50	100	1	0.06536
10:69445788:T:C	50	100	0.99	0.03377
10:69446174:G:A	50	98	1	0.01307
10:69446264:T:C	50	100	1	0.238
10:69446801:C:T	50	100	1	0.3568
10:69447074:A:C	50	100	0.99	0.3508
10:69448328:G:A	50	100	1	0.4693
10:69448568:A:G	50	100	0.93	0.0305
10:69448813:A:G	50	100	1	0.352
10:69448869:C:T	50	100	1	0.1142
10:69449093:G:A	50	100	1	0.1362
10:69449214:A:G	50	100	1	0.3569
10:69449610:C:T	50	100	1	0.2378
10:69449866:A:G	50	100	1	0.4699
10:69450012:T:C	50	100	1	0.3524
10:69450988:G:C	50	100	1	0.1144
10:69451152:A:T	50	100	1	0.3508
10:69451390:A:G	50	98	1	0.2159
10:69451394:A:C	50	98	1	0.2159
10:69451888:G:T	50	100	0.99	0.2111
10:69451908:C:G	50	100	0.99	0.2111
10:69451951:T:C	50	100	0.99	0.1144
10:69451965:C:A	50	100	0.99	0.2102
10:69451978:G:A	49	100	1	0.08914
10:69452189:A:G	50	100	0.99	0.2111
10:69452296:G:A	50	100	0.93	0.01235
10:69452335:G:C	50	100	1	0.09586
10:69452554:G:A	50	100	0.99	0.2222
10:69452577:C:G	50	100	1	0.09296
10:69452741:G:A	50	100	0.98	0.06845
10:69452865:C:T	50	100	1	0.01071
10:69453230:T:C	50	100	1	0.01779
10:69453376:A:G	50	100	1	0.01779
10:69453571:G:A	50	100	1	0.3373
10:69453630:T:A	50	100	0.99	0.1189
10:69453894:C:A	50	100	0.96	0.2155
10:69454239:C:T	50	100	1	0.1198
10:69454345:T:C	50	100	1	0.2155
10:69454714:G:A	49	100	1	0.09441
10:69454886:A:G	50	98	1	0.02397
10:69454905:G:A	50	100	1	0.134
10:69454913:C:T	49	100	1	0.06391
10:69454944:C:T	50	100	0.94	0.01017
10:69454973:G:A	50	100	1	0.09441
10:69455042:A:G	50	100	1	0.08878
10:69455178:A:G	49	98	1	0.0305
10:69455351:G:T	50	98	0.96	0.0158
10:69455469:T:G	50	98	0.99	0.09386
10:69455519:C:T	50	88	0.96	0.08842
10:69455526:T:C	50	84	0.92	0.06373
10:69455530:T:C	50	84	0.91	0.06318
10:69455602:T:C	50	86	0.85	0.0492
10:69455606:T:C	47	83	0.84	0.05247
10:69455727:T:C	50	100	1	0.2155
10:69455822:A:T	50	100	0.99	0.1216
10:69456043:C:T	50	100	0.99	0.2228
10:69456378:T:C	50	100	0.98	0.09332
10:69456512:A:G	50	100	0.98	0.09332
10:69456554:G:A	50	100	0.98	0.09314
10:69456589:G:A	50	100	0.98	0.09332
10:69456699:A:C	50	100	0.99	0.09332
10:69456795:C:T	50	100	1	0.01979
10:69456813:G:A	50	100	0.99	0.05737
10:69456922:T:G	50	100	1	0.2151
10:69457004:G:A	50	100	0.99	0.0935
10:69457092:T:C	50	100	1	0.06627
10:69457124:A:G	50	100	1	0.06609
10:69457309:G:T	50	100	1	0.06609
10:69457334:C:T	50	100	1	0.06609
10:69457375:G:A	50	100	1	0.06609
10:69457857:T:C	50	100	0.99	0.3268
10:69458028:C:T	50	100	0.99	0.07825
10:69458303:C:A	50	100	1	0.2958
10:69458338:T:C	50	100	1	0.07752
10:69458604:C:T	50	100	0.98	0.04267
10:69458810:C:T	50	100	1	0.2171
10:69458890:G:C	50	100	1	0.08351
10:69458934:C:T	50	100	1	0.2166
10:69458963:G:A	50	100	0.99	0.3883
10:69459104:A:C	50	100	0.99	0.3883
10:69459125:A:C	50	98	0.91	0.03032
10:69459126:C:A	48	91.7	0.93	0.08333
10:69459133:A:G	50	100	1	0.3883
10:69459170:T:C	50	100	1	0.3885
10:69459435:G:A	50	100	0.99	0.388
10:69459629:G:A	50	100	1	0.3885
10:69459654:G:A	50	100	1	0.02705
10:69459661:T:C	50	100	1	0.3885
10:69459729:A:G	50	100	1	0.3885
10:69459930:C:A	50	96	0.87	0.06663
10:69460012:T:C	46	100	1	0.3885
10:69460293:G:A	50	100	0.99	0.05628
10:69460343:G:A	50	100	1	0.01961
10:69460430:A:G	50	100	1	0.3887
10:69460676:T:C	50	100	1	0.3871
10:69460681:G:C	50	100	1	0.01961
10:69460781:G:A	50	100	1	0.1333
10:69461025:G:A	50	100	1	0.01688
10:69461290:T:G	50	100	1	0.3885
10:69461291:A:C	50	100	1	0.3887
10:69461372:A:C	50	100	1	0.3887
10:69461457:C:G	50	100	1	0.3776
10:69461804:G:A	50	100	1	0.01561
10:69461928:C:A	50	100	0.99	0.3883
10:69461955:G:A	49	100	1	0.1349
10:69462009:C:T	50	100	1	0.02705
10:69462039:G:A	50	100	1	0.3887
10:69462059:T:C	50	100	1	0.4711
10:69462212:C:G	48	97.9	1	0.3887
10:69462397:T:C	50	100	1	0.3869
10:69462537:A:G	50	98	1	0.3889
10:69462643:G:A	50	100	1	0.3887
10:69462672:C:T	50	100	1	0.3887
10:69462737:G:C	50	100	1	0.3887
10:69462753:G:T	50	100	1	0.3887
10:69462850:T:C	50	100	1	0.1336
10:69463173:C:G	50	100	1	0.3887
10:69463509:A:C	50	100	1	0.01707
10:69463931:C:T	50	100	0.97	0.0276
10:69463952:A:G	50	100	1	0.3887
10:69464024:C:T	50	98	1	0.02251
10:69464386:G:A	50	98	1	0.3878
10:69464399:T:C	50	100	1	0.3885
10:69464469:T:A	50	100	1	0.4711
10:69464488:C:T	50	100	1	0.3889
10:69464565:T:C	50	100	1	0.3867
10:69464814:G:A	50	100	1	0.01961
10:69465141:G:A	50	100	1	0.3887
10:69465196:C:T	50	100	0.79	0.08388
10:69465230:G:T	50	94	0.96	0.2752
10:69465271:C:T	50	100	1	0.3883
10:69465569:A:G	50	100	1	0.01961
10:69465778:T:C	50	100	1	0.388
10:69465828:C:A	50	100	1	0.1474
10:69465837:G:A	50	100	1	0.01961
10:69465873:C:T	50	100	0.97	0.01035
10:69466209:T:C	50	100	1	0.388
10:69466267:G:A	50	100	1	0.3767
10:69466271:C:T	49	100	1	0.3862
10:69466347:G:A	50	100	1	0.1474
10:69466380:A:G	50	100	1	0.388
10:69466622:T:C	50	100	1	0.388
10:69466623:G:T	50	100	1	0.01634
10:69466688:C:T	50	100	1	0.3889
10:69466710:T:C	50	100	1	0.4675
10:69466899:G:A	49	100	1	0.1476
10:69467034:C:T	50	100	1	0.3778
10:69467143:A:C	50	100	1	0.3891
10:69467144:G:A	50	100	1	0.02124
10:69467152:T:C	50	100	1	0.3891
10:69467283:A:G	50	100	1	0.3889
10:69467356:G:A	50	100	1	0.05574
10:69467370:G:T	50	100	1	0.3889
10:69467397:G:A	50	100	1	0.3873
10:69467454:A:C	50	100	0.98	0.1338
10:69467831:T:A	50	100	1	0.3889
10:69467847:C:T	50	100	1	0.3889
10:69467885:C:G	50	100	1	0.4515
10:69468121:C:A	50	98	1	0.3896
10:69468130:C:T	49	100	0.97	0.1229
10:69468298:G:T	50	100	1	0.01961
10:69468364:A:G	50	100	1	0.3776
10:69468366:T:C	50	100	1	0.3885
10:69468415:C:T	50	100	1	0.3889
10:69468424:T:C	50	100	1	0.3889
10:69468684:G:A	50	100	1	0.3776
10:69468999:G:A	49	100	1	0.2404
10:69469102:C:G	50	100	1	0.07952
10:69469330:C:A	50	100	1	0.3775
10:69469352:G:A	50	100	1	0.08115
10:69469426:T:C	50	100	1	0.3773
10:69469716:C:T	50	100	1	0.07952
10:69469783:A:G	50	100	1	0.1481
10:69469826:A:G	50	100	1	0.07952
10:69469948:G:A	50	100	1	0.07952
10:69469973:A:G	50	100	0.99	0.3733
10:69470087:G:C	50	100	1	0.07952
10:69470356:A:G	50	100	1	0.3785
10:69470490:C:T	50	100	1	0.01961
10:69470578:C:G	50	100	1	0.148
10:69470816:C:T	50	100	1	0.01089
10:69470868:T:C	50	100	1	0.07952
10:69470908:G:C	50	100	1	0.07952
10:69470933:A:G	50	100	1	0.07952
10:69470965:C:T	50	100	1	0.1354
10:69471032:G:A	50	100	1	0.02723
10:69471036:C:T	50	100	1	0.07952
10:69471136:G:C	50	100	1	0.08134
10:69471196:G:A	50	100	1	0.05556
10:69471274:T:C	50	100	1	0.08134
10:69471312:C:T	50	100	1	0.4677
10:69471446:A:G	50	100	1	0.01961
10:69471560:A:T	50	100	1	0.08134
10:69471738:C:T	50	100	1	0.07988
10:69471812:C:T	50	100	1	0.07934
10:69471813:A:G	50	100	1	0.08134
10:69471839:A:C	50	100	1	0.07952
10:69472034:A:G	50	100	1	0.07952
10:69472182:G:T	50	100	0.99	0.1349
10:69472184:C:T	50	100	1	0.07952
10:69472196:C:T	50	100	0.99	0.4559
10:69472197:A:G	50	100	1	0.4579
10:69472419:A:G	50	100	1	0.07171
10:69472551:G:A	50	100	1	0.01961
10:69473167:G:A	50	100	1	0.07952
10:69473349:A:G	50	100	1	0.07952
10:69473488:G:A	50	100	1	0.07952
10:69473573:A:G	50	100	1	0.07952
10:69473752:T:G	50	98	0.99	0.01071
10:69474062:T:C	50	100	1	0.07952
10:69474107:C:T	50	100	1	0.01688
10:69474129:C:T	50	100	1	0.07952
10:69474535:T:C	50	100	1	0.08134
10:69474543:T:G	50	100	1	0.07952
10:69474553:T:C	50	100	1	0.07952
10:69474937:C:T	49	100	1	0.0797
10:69474949:G:A	50	100	1	0.01561
10:69474964:T:C	50	100	1	0.02723
10:69475020:C:T	50	100	0.81	0.01924
10:69475034:T:C	50	100	1	0.08134
10:69475164:C:G	50	100	1	0.07952
10:69475237:G:T	50	100	1	0.02142
10:69475293:G:A	50	100	1	0.07952
10:69475854:A:G	50	100	1	0.08134
10:69475909:C:A	50	100	1	0.07952
10:69475990:C:A	50	100	1	0.07952
10:69476388:C:T	50	100	1	0.02106
10:69476389:G:A	50	100	1	0.05465
10:69476423:G:A	50	100	1	0.07952
10:69476816:C:T	50	100	1	0.01961
10:69477237:T:C	50	100	1	0.07952
10:69477292:A:G	50	100	1	0.07952
10:69477376:A:G	50	100	1	0.08134
10:69477489:T:C	50	100	1	0.0797
10:69477586:C:G	50	100	1	0.01888
10:69477626:C:T	50	100	1	0.08388
10:69477678:G:T	50	100	1	0.01688
10:69477682:C:T	50	100	1	0.08134
10:69477780:C:A	49	98	0.98	0.1483
10:69478211:T:C	50	100	1	0.08134
10:69478308:T:G	50	100	1	0.02723
10:69478355:C:T	50	100	1	0.05556
10:69478398:A:G	50	100	1	0.01979
10:69478493:C:T	50	100	1	0.01688
10:69478613:G:A	50	100	1	0.02723
10:69478653:C:T	50	100	1	0.07952
10:69478816:G:T	50	100	1	0.07952
10:69478862:G:A	50	100	1	0.1485
10:69479114:C:T	50	100	1	0.0138
10:69479198:G:A	50	100	1	0.01961
10:69479241:G:A	50	100	1	0.01561
10:69479425:T:C	50	100	1	0.07952
10:69479495:T:C	50	100	1	0.01707
10:69480284:A:G	50	100	1	0.02723
10:69480601:C:T	50	100	1	0.01961
10:69480818:T:C	50	100	1	0.4568
10:69480993:C:T	50	100	1	0.2204
10:69481156:A:G	50	100	1	0.01961
10:69481399:A:G	50	100	1	0.02723
10:69481653:C:T	50	100	1	0.07952
10:69481756:C:T	50	100	1	0.1329
10:69482083:C:A	50	100	1	0.02723
10:69482211:C:G	50	100	1	0.01943
10:69482262:C:A	50	100	0.97	0.1868
10:69482553:G:A	50	100	1	0.03649
10:69482640:G:A	50	100	1	0.03014
10:69482673:A:T	50	100	1	0.4141
10:69482705:A:G	50	100	0.98	0.3876
10:69482729:C:T	50	100	1	0.3775
10:69482899:A:G	50	100	1	0.1485
10:69482972:T:G	50	86	0.82	0.07752
10:69482975:T:G	50	96	0.97	0.3495
10:69482978:G:T	50	100	0.75	0.01779
10:69483019:C:T	50	100	1	0.3775
10:69483027:T:C	50	100	1	0.4237
10:69483189:A:C	50	100	1	0.4141
10:69483234:C:G	50	100	1	0.03649
10:69483276:C:T	50	100	1	0.3778
10:69483278:G:A	50	100	0.98	0.4234
10:69483567:C:G	50	100	1	0.3765
10:69483637:G:T	50	100	1	0.08896
10:69483873:A:T	50	98	0.8	0.01452
10:69484082:G:A	50	98	0.7	0.01325
10:69484314:G:A	49	100	1	0.03649
10:69484472:G:A	50	100	1	0.08896
10:69484595:G:A	49	100	0.97	0.1941
10:69484639:G:A	49	100	1	0.05229
10:69484717:G:C	50	100	1	0.08896
10:69484858:C:T	50	100	1	0.05229
10:69485031:C:T	50	100	1	0.01561
10:69485076:C:A	50	100	1	0.4588
10:69485520:T:C	50	100	1	0.08479
10:69485542:A:G	50	100	1	0.459
10:69485694:T:C	50	100	1	0.03649
10:69485777:G:C	50	100	1	0.05229
10:69485779:G:A	49	100	1	0.08896
10:69485861:A:G	50	100	0.96	0.165
10:69486146:C:T	50	100	1	0.459
10:69486162:T:C	50	100	1	0.04811
10:69486186:G:T	50	100	1	0.03341
10:69486433:T:A	50	96	0.99	0.03159
10:69486548:C:T	50	100	1	0.05229
10:69486676:C:T	50	100	1	0.01688
10:69486685:C:T	50	100	1	0.01688
10:69486713:A:T	50	100	1	0.01688
10:69486824:A:G	50	100	1	0.08896
10:69486879:G:A	50	100	1	0.05229
10:69486891:C:T	50	100	1	0.03649
10:69487089:C:T	50	100	1	0.04811
10:69487168:C:G	50	100	1	0.01961
10:69487185:C:T	50	100	1	0.08896
10:69487307:C:T	49	100	1	0.01688
10:69487653:T:C	50	100	1	0.08914
10:69487803:T:A	50	100	1	0.08896
10:69487835:T:C	50	100	1	0.08896
10:69487869:G:A	50	100	1	0.03667
10:69487911:T:G	50	98	1	0.3702
10:69487955:C:T	50	100	1	0.04285
10:69487958:C:T	50	100	1	0.1505
10:69488164:G:A	50	100	0.99	0.08896
10:69488292:G:A	50	100	0.96	0.1187
10:69488472:G:A	50	100	1	0.01961
10:69488488:A:C	50	100	1	0.08896
10:69488491:G:A	50	100	1	0.08896
10:69488493:C:G	50	100	1	0.05229
10:69488625:C:T	50	100	1	0.05156
10:69489068:A:G	50	100	0.96	0.1645
10:69489137:G:A	50	100	1	0.08896
10:69489249:C:G	50	100	1	0.3684
10:69489297:G:A	50	100	1	0.02977
10:69489389:G:A	50	100	1	0.08896
10:69489569:G:C	50	100	1	0.2126
10:69489690:C:G	50	100	1	0.03032
10:69489741:G:A	50	100	1	0.01979
10:69489796:T:C	50	100	0.98	0.01725
10:69489797:G:T	50	100	0.98	0.01725
10:69489831:C:T	50	100	0.96	0.01997
10:69490052:C:T	50	100	1	0.37
10:69490282:C:T	50	100	1	0.05247
10:69490401:T:G	50	100	1	0.08896
10:69490402:G:A	50	100	1	0.08896
10:69490523:A:C	50	100	1	0.4588
10:69490563:A:G	50	100	1	0.1342
10:69490587:A:G	50	100	0.99	0.408
10:69490942:T:C	50	100	0.96	0.1718
10:69491051:G:A	50	100	1	0.01961
10:69491233:T:A	50	100	0.98	0.04285
10:69491237:G:C	50	100	1	0.01688
10:69491505:G:A	50	100	1	0.01961
10:69491628:A:G	50	98	1	0.1485
10:69491716:C:T	50	100	1	0.05229
10:69492287:C:T	50	98	1	0.3675
10:69492372:C:T	50	100	1	0.02723
10:69492450:C:A	50	98	1	0.1344
10:69492777:A:G	50	100	1	0.01216
10:69492893:G:A	50	100	1	0.0472
10:69492984:C:T	50	98	0.76	0.05483
10:69492998:G:A	50	98	1	0.4639
10:69493136:C:T	50	100	0.99	0.01961
10:69493189:C:T	50	98	1	0.1342
10:69493295:G:A	50	98	1	0.37
10:69493297:G:A	50	100	0.99	0.01943
10:69493391:C:G	50	100	1	0.03649
10:69493403:C:T	50	100	1	0.0472
10:69493442:C:T	49	100	1	0.03613
10:69493521:A:G	50	98	1	0.4637
10:69493890:C:T	50	100	0.94	0.0167
10:69494765:C:T	50	94	0.9	0.1156
10:69495009:G:A	50	100	0.94	0.07534
10:69495077:A:G	50	100	0.94	0.05465
10:69495212:C:T	50	100	0.89	0.0532
10:69495334:C:T	50	94	0.96	0.4365
10:69495907:A:G	50	100	1	0.1429
10:69495991:T:C	50	100	0.99	0.2072
10:69496155:T:G	50	100	1	0.1427
10:69496247:T:A	50	98	0.96	0.06191
10:69496452:T:C	50	100	0.92	0.05501
10:69496927:A:G	50	100	1	0.1436
10:69497458:G:A	50	100	1	0.01761
10:69497575:A:G	50	100	1	0.1391
10:69498531:G:A	50	100	1	0.02687
10:69498553:G:A	50	100	1	0.01525
10:69498628:A:G	50	98	0.85	0.07843
10:69498805:C:T	50	100	1	0.03413
10:69498930:G:T	50	100	1	0.1086
10:69499302:C:T	50	100	1	0.1086
10:69499303:G:A	50	100	1	0.01416
10:69499639:A:T	50	100	1	0.1423
10:69499765:G:A	50	100	1	0.03395
10:69499837:G:A	50	100	1	0.03395
10:69499913:C:G	50	100	1	0.1425
10:69499964:A:T	50	100	1	0.03395
10:69500536:T:C	50	100	1	0.1086
10:69500651:T:G	50	100	1	0.0345
10:69501093:C:T	50	100	1	0.1425
10:69501202:G:A	50	100	1	0.1425
10:69501674:A:G	50	100	1	0.02687
10:69501738:C:T	50	100	1	0.08115
10:69501902:A:G	50	100	1	0.1427
10:69501960:C:T	50	100	1	0.01561
10:69502202:T:C	50	100	1	0.01761
10:69502292:G:T	50	98	1	0.4279
10:69503067:C:T	50	100	1	0.01543
10:69503068:G:A	50	98	0.99	0.1832
10:69503285:C:T	50	100	1	0.03377
10:69503305:T:A	50	100	0.99	0.03304
10:69503345:G:A	50	100	1	0.0817
10:69503508:C:T	50	96	1	0.3889
10:69503645:G:A	50	100	1	0.1156
10:69503647:G:A	50	96	1	0.3889
10:69503662:G:A	50	100	1	0.01543
10:69503668:G:A	50	100	1	0.0817
10:69503696:G:T	50	98	0.98	0.06863
10:69503699:G:T	50	100	0.99	0.06373
10:69503849:C:T	50	98	0.99	0.1832
10:69503850:G:A	50	100	1	0.07625
10:69503980:G:T	50	100	1	0.02687
10:69504525:T:C	49	100	1	0.02687
10:69504569:G:A	50	96	1	0.3945
10:69504764:C:T	50	100	1	0.01761
10:69504862:G:A	50	100	1	0.02687
10:69505090:C:T	50	100	1	0.01271
10:69505303:G:A	50	100	1	0.1427
10:69505314:A:G	50	100	1	0.01543
10:69505769:T:C	50	98	1	0.1826
10:69505853:G:A	50	100	1	0.01761
10:69505949:A:G	50	100	0.94	0.03032
10:69506199:A:G	50	100	1	0.02651
10:69507167:T:G	50	100	1	0.08188
10:69507177:T:C	50	100	1	0.01761
10:69507254:G:A	50	98	1	0.3885
10:69507656:T:G	50	92	1	0.2823
10:69507658:T:G	50	98	1	0.2531
10:69507660:T:G	50	94	0.72	0.01398
10:69507661:T:G	50	98	1	0.2427
10:69507663:T:G	50	98	1	0.2524
10:69507753:G:A	50	98	0.7	0.01216
10:69507941:A:G	50	100	1	0.02651
10:69507944:G:A	50	98	1	0.3883
10:69508078:T:C	50	98	1	0.4633
10:69508093:A:C	50	98	1	0.4207
10:69508533:C:T	50	98	1	0.4635
10:69508650:A:G	50	100	1	0.01598
10:69508699:C:T	50	100	1	0.03377
10:69509127:G:A	50	100	0.92	0.01525
10:69509238:C:T	50	100	1	0.06046
10:69509247:C:T	50	100	1	0.06046
10:69509322:C:T	50	96	0.78	0.01017
10:69509699:G:T	50	100	1	0.1156
10:69509741:A:C	50	98	1	0.3932
10:69509751:A:C	50	98	0.99	0.3288
10:69510197:C:T	50	100	1	0.02687
10:69510503:C:T	50	98	0.87	0.02524
10:69510542:G:C	49	98	0.99	0.4637
10:69510607:C:A	50	98	0.99	0.4641
10:69510626:G:C	50	100	0.92	0.01398
10:69510934:C:T	50	98	0.99	0.04321
10:69510961:G:A	50	100	1	0.08115
10:69511024:G:A	50	100	1	0.01525
10:69511631:T:C	50	96	0.99	0.39
10:69512262:C:T	50	98	0.99	0.4873
10:69512378:A:G	50	100	0.99	0.2095
10:69512472:G:A	50	100	0.98	0.1273
10:69512914:T:C	50	98	0.97	0.3063
10:69512994:T:G	50	98	1	0.01779
10:69513236:G:A	50	98	0.98	0.3059
10:69513497:G:A	50	100	0.98	0.04375
10:69513500:C:T	50	98	0.98	0.3043
10:69513601:G:A	50	100	0.95	0.1765
10:69513940:T:C	50	100	0.98	0.2869
10:69514497:G:C	50	100	1	0.01344
10:69514807:T:G	50	100	0.98	0.287
10:69514871:C:G	50	100	1	0.01797
10:69514981:G:T	50	100	1	0.1688
10:69515439:C:T	50	100	0.98	0.04285
10:69515607:C:T	50	100	0.96	0.1767
10:69515948:A:G	50	100	1	0.12
10:69516424:T:C	50	100	0.64	0.02705
10:69516803:G:C	50	100	0.99	0.1619
10:69516867:A:C	50	100	0.9	0.02669
10:69516947:C:T	50	100	0.91	0.01253
10:69517399:C:T	50	100	1	0.01797
10:69517573:G:C	50	100	0.98	0.08261
10:69517636:G:A	50	100	1	0.06935
10:69517826:A:G	50	100	0.98	0.0472
10:69517927:G:A	50	100	0.99	0.01144
10:69518042:A:G	50	100	0.99	0.01126
10:69518702:G:A	50	100	0.9	0.02941
10:69518711:C:T	50	100	1	0.1238
10:69518769:T:G	50	100	0.99	0.1968
10:69518926:G:A	50	100	0.98	0.04648
10:69519031:G:A	50	96	0.94	0.01616
10:69519048:T:A	50	100	0.98	0.2974
10:69519049:A:C	50	100	0.98	0.2972
10:69519186:A:G	49	98	0.98	0.2968
10:69519334:C:A	50	100	1	0.01652
10:69519447:T:C	50	100	1	0.01797
10:69519611:A:G	50	100	0.98	0.3017
10:69519828:G:A	50	100	0.93	0.1763
10:69520025:C:G	50	98	0.95	0.4078
10:69520351:T:C	50	100	0.97	0.3017
10:69520614:T:C	49	98	0.96	0.1516
10:69520913:G:A	50	100	1	0.12
10:69521297:G:C	47	83	0.63	0.08424
10:69521298:T:A	47	83	0.61	0.08406
10:69521302:G:C	47	83	0.61	0.08188
10:69521507:C:T	49	98	1	0.01816
10:69524241:G:T	49	100	0.89	0.04902
10:69524681:T:C	49	100	0.91	0.04902
10:69525532:T:A	49	100	0.91	0.04902
10:69525650:G:A	49	100	0.9	0.03268
10:69526631:A:C	49	98	0.94	0.05592
10:69527697:G:C	49	98	0.78	0.02487
10:69528342:G:A	49	95.9	0.8	0.04993
10:69528858:G:A	49	98	0.92	0.01344
10:69528943:G:A	49	100	0.9	0.04884
10:69529815:A:C	49	100	0.9	0.03395
10:69531950:A:C	50	96	0.94	0.06173
10:69531951:C:A	50	98	0.93	0.3281
10:69531961:A:C	50	100	0.94	0.03123
10:69531984:A:G	50	100	0.98	0.1483
10:69532421:A:G	50	100	0.99	0.1057
10:69532447:C:T	50	100	0.99	0.1057
10:69532469:C:A	50	100	0.92	0.1759
10:69532682:G:A	50	100	0.99	0.1057
10:69532974:C:T	50	100	0.99	0.1057
10:69533099:G:A	50	100	0.96	0.49
10:69533322:G:A	50	100	0.99	0.1058
10:69533471:C:A	50	100	1	0.142
10:69533475:A:C	50	98	0.89	0.05211
10:69533492:C:A	50	100	1	0.1373
10:69533948:C:T	50	100	1	0.1058
10:69534069:A:G	50	100	0.95	0.1765
10:69534445:T:C	50	100	1	0.1422
10:69534468:G:T	50	100	1	0.1411
10:69534841:G:C	50	100	1	0.1374
10:69535036:C:G	50	100	1	0.1058
10:69535209:T:C	50	100	1	0.1058
10:69535361:G:A	50	100	0.97	0.468
10:69535497:G:A	50	98	0.98	0.1166
10:69535913:C:A	50	100	0.99	0.02959
10:69536544:C:T	50	100	1	0.1374
10:69536598:G:C	50	100	1	0.1374
10:69536813:C:T	50	100	0.99	0.02977
10:69536891:T:C	49	100	1	0.1458
10:69537204:G:T	50	100	0.95	0.1754
10:69537205:C:T	50	100	0.95	0.1754
10:69537212:C:T	50	100	0.97	0.4602
10:69537622:A:G	50	100	0.93	0.0236
10:69537968:C:T	50	100	1	0.2879
10:69537999:G:C	50	100	1	0.01253
10:69538186:T:A	50	100	0.98	0.01834
10:69538197:A:C	50	100	0.99	0.1454
10:69538282:C:T	50	100	0.99	0.1374
10:69538460:C:T	50	100	0.99	0.1454
10:69538568:T:C	50	100	0.99	0.03086
10:69538699:G:A	50	100	0.97	0.4575
10:69539070:C:T	50	98	0.98	0.1204
10:69539236:C:T	50	100	0.96	0.01852
10:69539324:C:T	50	100	0.98	0.02959
10:69539415:G:A	49	83.7	0.85	0.1318
10:69539428:A:G	49	98	0.94	0.02633
10:69539429:G:A	49	98	0.94	0.02633
10:69539470:G:A	45	93.3	0.68	0.04575
10:69539488:A:G	40	85	0.65	0.061
10:69539527:A:G	45	93.3	0.66	0.04448
10:69539932:T:C	50	100	0.85	0.04521
10:69540189:G:A	50	100	0.99	0.02959
10:69540218:C:G	50	100	1	0.01235
10:69540460:G:A	50	100	1	0.01253
10:69540475:T:G	50	100	0.99	0.02959
10:69540546:G:A	50	100	0.9	0.01834
10:69540578:A:C	50	100	0.99	0.2894
10:69540605:G:A	50	98	0.99	0.02033
10:69541011:A:G	50	100	0.99	0.1452
10:69541154:T:C	50	100	0.94	0.01997
10:69541309:C:A	50	100	0.99	0.1371
10:69541380:G:A	50	100	0.99	0.1447
10:69541623:C:T	50	100	0.93	0.1754
10:69541817:G:C	50	100	0.99	0.1449
10:69541844:G:A	50	100	0.99	0.1371
10:69541871:A:G	50	100	0.99	0.10780000000000001
10:69542131:C:A	49	98	0.99	0.1447
10:69542671:A:G	50	100	0.99	0.1369
10:69542994:T:G	50	98	0.98	0.352
10:69543255:G:C	50	96	0.99	0.1498
10:69543284:T:C	50	96	0.99	0.1993
10:69543285:G:A	50	100	0.99	0.02687
10:69543377:C:T	50	98	0.92	0.197
10:69543381:A:C	49	98	0.94	0.447
10:69543461:G:C	50	100	0.98	0.1135
10:69543565:T:G	50	96	0.98	0.1501
10:69543642:C:T	50	100	0.9	0.0216
10:69543823:G:A	50	100	0.95	0.03195
10:69543950:C:A	50	100	0.95	0.01271
10:69545082:T:A	50	98	0.75	0.0955
10:69545150:A:C	50	98	0.8	0.03195
10:69545400:C:G	50	84	0.79	0.268
10:69545511:C:T	50	96	0.88	0.1385
10:69545758:T:C	50	98	0.76	0.06808
10:69545771:A:G	50	98	0.85	0.04194
10:69545880:C:T	50	100	0.99	0.01452
10:69545975:A:G	50	98	0.86	0.01779
10:69546000:C:A	50	98	0.94	0.1663
10:69546014:A:G	50	100	0.97	0.01416
10:69546277:T:C	50	100	0.92	0.09877
10:69546315:T:G	50	96	0.96	0.02814
10:69546354:G:A	50	100	0.99	0.03286
10:69546552:G:A	50	98	0.91	0.06028
10:69546583:T:C	50	98	0.98	0.1469
10:69546668:A:G	50	98	0.96	0.2803
10:69546999:A:C	50	100	0.99	0.0472
10:69547059:G:A	50	98	0.97	0.1471
10:69547801:C:A	50	100	0.91	0.0216
10:69548151:G:C	50	100	0.99	0.0472
10:69548164:G:A	50	100	0.92	0.07244
10:69549055:A:G	50	100	0.93	0.0207
10:69549953:G:A	50	96	0.83	0.01888
10:69550201:A:G	50	98	0.93	0.1374
10:69550311:A:C	50	100	0.99	0.05029
10:69550354:T:A	50	100	0.93	0.02251
10:69550375:T:C	50	100	0.99	0.1452
10:69550920:T:G	50	100	0.98	0.09187
10:69550976:C:T	50	100	0.98	0.09223
10:69551388:C:T	50	98	1	0.01779
10:69551823:T:C	50	100	1	0.02033
10:69552267:G:A	50	100	0.99	0.1422
10:69552378:C:T	50	100	0.97	0.01362
10:69552591:T:C	50	100	0.99	0.01362
10:69552712:A:G	50	100	1	0.01852
10:69552934:G:A	50	100	0.99	0.09187
10:69553065:A:C	50	98	0.98	0.4187
10:69553153:A:G	50	100	0.99	0.09187
10:69553193:A:T	50	100	0.99	0.09223
10:69553232:G:A	50	100	1	0.01852
10:69553246:C:T	50	100	0.99	0.09205
10:69553380:T:C	50	100	0.99	0.3736
10:69553427:T:C	50	100	0.99	0.1422
10:69553469:T:C	50	100	0.99	0.0915
10:69553470:G:A	50	100	1	0.1422
10:69553494:C:A	50	100	1	0.01852
10:69553650:C:G	50	98	0.97	0.02251
10:69553828:G:A	50	98	0.98	0.02796
10:69553867:A:G	50	100	0.99	0.09205
10:69553902:C:G	50	100	0.99	0.01507
10:69554018:A:G	50	100	0.99	0.2342
10:69554152:T:C	50	100	0.99	0.09205
10:69554195:C:T	50	100	0.99	0.09205
10:69554341:C:G	50	100	0.99	0.1422
10:69554502:T:G	50	100	0.99	0.04611
10:69554609:A:G	50	100	0.98	0.09259
10:69554632:G:T	50	100	0.93	0.09513
10:69554667:C:T	50	100	0.99	0.09259
10:69554879:A:G	50	100	0.97	0.09241
10:69554926:C:G	50	100	0.99	0.09241
10:69555003:G:C	50	100	0.99	0.09241
10:69555050:A:T	50	100	0.96	0.09259
10:69555133:T:G	50	100	0.99	0.09259
10:69555137:C:T	50	100	0.95	0.09277
10:69555622:T:C	50	100	0.99	0.09187
10:69555631:C:G	50	100	0.99	0.09205
10:69555692:G:A	50	100	0.99	0.2593
10:69555720:A:G	50	100	0.96	0.09187
10:69555872:C:T	50	100	0.98	0.09168
10:69556435:G:A	50	100	1	0.0187
10:69556641:G:C	50	100	0.97	0.09168
10:69557246:G:A	50	100	0.99	0.1434
10:69557306:C:T	50	98	0.85	0.0138
10:69557608:A:C	50	100	0.99	0.0187
10:69557632:A:G	50	100	0.94	0.08533
10:69557726:T:A	50	100	0.96	0.08533
10:69557736:T:C	50	98	0.95	0.02269
10:69558048:A:G	50	100	0.77	0.04521
10:69558079:G:A	50	100	0.95	0.08769
10:69558319:G:A	50	100	0.96	0.1447
10:69558369:T:A	50	100	0.99	0.01852
10:69558595:G:A	50	96	0.84	0.07498
10:69558661:C:A	50	98	1	0.03214
10:69558893:C:T	50	100	0.88	0.15
10:69559099:G:A	50	98	0.77	0.02923
10:69559315:G:A	50	96	0.92	0.3689
10:69559345:C:T	50	100	0.92	0.03214
10:69559447:T:C	50	100	0.95	0.1088
10:69559645:A:G	50	96	0.95	0.09822
10:69559646:G:C	50	92	0.93	0.3386
10:69559805:C:G	50	98	0.96	0.1149
10:69559983:A:G	50	98	0.97	0.1118
10:69560005:C:T	50	100	0.94	0.06463
10:69560317:G:C	50	100	0.94	0.06463
10:69560507:T:C	50	96	0.93	0.07298
10:69560562:C:T	50	100	0.72	0.0138
10:69560602:A:C	50	94	0.9	0.1271
10:69560633:C:T	50	100	0.94	0.06463
10:69561187:G:A	50	94	0.93	0.35
10:69561389:C:G	50	92	0.91	0.1271
10:69561418:G:A	50	98	0.95	0.1694
10:69561523:A:G	50	96	0.93	0.3502
10:69561659:G:A	50	100	0.94	0.06554
10:69561902:G:C	50	100	0.94	0.2854
10:69562245:G:A	50	98	0.99	0.06391
10:69562505:A:G	50	98	0.96	0.02397
10:69562514:A:T	50	100	0.67	0.01107
10:69562756:C:T	49	100	0.93	0.2843
10:69562990:T:A	50	90	0.84	0.06718
10:69563715:T:A	50	100	0.93	0.05465
10:69565175:C:T	50	92	0.95	0.3814
10:69565641:C:T	50	100	0.94	0.02578
10:69565854:A:G	50	100	0.89	0.02324
10:69565965:C:T	50	98	0.9	0.1048
10:69567160:T:C	50	100	0.99	0.01634
10:69567296:A:G	50	98	0.96	0.1569
10:69568445:G:A	50	100	0.93	0.0256
10:69570173:T:A	50	100	0.84	0.03195
10:69570493:A:G	50	100	0.93	0.0256
10:69571622:A:G	50	96	0.91	0.03195
10:69571813:C:T	50	100	0.92	0.05701
10:69571889:C:T	50	100	0.92	0.05701
10:69572448:A:G	50	98	0.94	0.4405
10:69572545:C:T	50	98	0.81	0.02342
10:69573350:G:C	50	100	0.91	0.05392
10:69573688:G:A	50	100	0.92	0.02033
10:69574027:G:A	50	100	0.97	0.1576
10:69574132:A:C	50	98	0.97	0.1576
10:69574141:C:T	50	90	0.87	0.0935
10:69574464:C:T	50	98	1	0.01471
10:69574588:G:T	50	100	0.92	0.02415
10:69574848:A:G	50	100	0.68	0.01071
10:69574866:C:T	50	98	0.86	0.06772
10:69575740:T:C	50	100	0.78	0.02306
10:69575815:C:T	45	100	0.73	0.02106
10:69575818:C:T	49	93.9	0.74	0.03577
10:69575821:C:T	49	98	0.89	0.183
10:69575824:T:C	50	90	0.79	0.0768
10:69575827:T:C	50	88	0.87	0.23
10:69576046:G:A	50	100	0.95	0.1481
10:69576153:A:G	50	100	0.78	0.02324
10:69576710:T:C	50	94	0.97	0.08624
10:69577673:A:G	50	100	0.94	0.04884
10:69577954:C:A	50	100	0.79	0.02306
10:69578333:C:G	50	96	0.93	0.1002
10:69578491:A:G	50	96	0.89	0.1313
10:69578714:G:A	50	98	0.95	0.1
10:69579029:T:C	50	94	0.97	0.09677
10:69579192:G:A	50	94	0.97	0.09622
10:69579528:C:A	50	94	0.91	0.2117
10:69579668:C:A	50	96	0.91	0.1534
10:69579777:C:T	50	98	0.9	0.2589
10:69579981:G:A	50	94	0.92	0.4014
10:69580294:G:A	50	100	0.94	0.05065
10:69580309:G:A	50	96	0.92	0.1527
10:69580733:C:T	50	90	0.89	0.2567
10:69580891:C:T	50	92	0.9	0.4346
10:69581444:C:T	50	90	0.87	0.3462
10:69581678:C:T	50	100	0.81	0.01053
10:69581711:T:G	50	98	0.83	0.01888
10:69581826:C:T	50	100	0.9	0.04085
10:69582030:G:T	50	88	0.77	0.03794
10:69582268:C:A	49	100	0.94	0.0394
10:69582518:A:T	49	98	0.79	0.0187
10:69582522:T:A	50	94	0.76	0.0256
10:69582524:T:A	50	100	0.82	0.0345
10:69582950:G:C	50	100	1	0.461
10:69583441:C:A	50	100	1	0.4626
10:69583626:C:T	50	100	0.81	0.0236
10:69583644:C:T	50	100	0.99	0.3253
10:69583932:T:C	50	100	1	0.02052
10:69583974:A:G	50	98	1	0.2977
10:69584831:G:A	50	100	0.99	0.3248
10:69585044:T:C	50	100	0.97	0.1037
10:69585045:G:A	50	98	0.97	0.1532
10:69585613:G:T	50	100	1	0.4566
10:69585683:T:G	50	100	0.98	0.04684
10:69586183:G:A	50	100	0.97	0.01961
10:69586452:G:T	50	100	1	0.4566
10:69586516:A:T	50	100	0.96	0.124
10:69586723:T:C	50	100	0.99	0.01598
10:69586980:C:T	50	100	1	0.4559
10:69587520:G:T	50	98	0.97	0.1805
10:69588608:G:A	50	98	1	0.01017
10:69588679:A:G	50	100	0.96	0.1207
10:69588867:A:T	50	100	0.98	0.1104
10:69589840:T:C	50	98	1	0.4561
10:69590094:A:C	50	100	0.98	0.112
10:69590375:T:C	50	98	0.99	0.2832
10:69590713:A:T	50	100	0.98	0.112
10:69590890:A:G	50	100	0.98	0.1716
10:69591183:G:C	50	100	0.98	0.1204
10:69591255:T:C	50	98	0.98	0.1356
10:69591909:C:G	50	100	0.98	0.04866
10:69591994:G:A	50	98	0.87	0.1478
10:69592234:C:T	50	100	0.97	0.122
10:69592270:C:T	50	96	0.99	0.2816
10:69592300:G:A	50	100	0.97	0.1227
10:69592745:A:G	50	96	1	0.4559
10:69592795:G:A	50	92	0.9	0.2062
10:69593081:A:T	50	100	0.97	0.04884
10:69593525:T:C	50	100	0.96	0.01071
10:69593694:T:G	50	96	0.99	0.4557
10:69594002:G:A	50	100	1	0.4651
10:69594263:T:A	50	100	0.96	0.04194
10:69594275:C:T	50	90	0.92	0.3794
10:69594373:A:G	50	98	0.96	0.1182
10:69594404:T:G	50	90	0.92	0.394
10:69594414:G:A	50	90	0.92	0.3889
10:69594547:A:G	50	98	0.99	0.3361
10:69594993:G:A	50	96	0.94	0.1156
10:69595514:G:C	50	100	0.99	0.01561
10:69595766:A:G	50	98	0.94	0.1144
10:69596259:T:G	50	100	0.98	0.2259
10:69597036:T:A	50	100	0.98	0.1253
10:69597138:C:T	50	100	1	0.04321
10:69597554:A:G	50	100	0.97	0.1712
10:69597695:A:T	50	100	0.95	0.02033
10:69597707:C:T	50	100	0.96	0.03086
10:69597823:T:C	50	94	0.85	0.0256
10:69597880:C:T	50	100	0.98	0.1019
10:69597973:T:C	50	100	0.96	0.03105
10:69598119:C:A	50	100	0.85	0.02142
10:69598198:T:C	50	98	0.97	0.2095
10:69598559:G:A	49	100	0.97	0.4043
10:69598618:C:T	50	100	0.96	0.03105
10:69598637:G:C	50	98	0.95	0.1118
10:69598776:C:T	50	100	0.97	0.4043
10:69599624:G:A	50	100	1	0.0118
10:69599717:G:A	50	100	0.98	0.1024
10:69600239:A:G	50	100	1	0.01144
10:69600494:C:T	50	100	0.97	0.3228
10:69600572:A:G	50	100	1	0.03994
10:69600665:A:G	50	100	0.96	0.03086
10:69600935:G:A	50	100	0.98	0.1939
10:69601005:G:C	50	100	0.98	0.1251
10:69601128:T:C	50	100	0.98	0.1939
10:69601591:T:G	50	100	1	0.01071
10:69601618:A:C	50	100	0.98	0.1088
10:69601655:G:C	50	100	0.96	0.03086
10:69601753:G:T	50	100	1	0.03958
10:69601805:T:A	50	100	0.98	0.1285
10:69602479:A:G	50	100	1	0.01162
10:69602698:T:A	50	100	1	0.01162
10:69602894:C:T	50	100	0.97	0.3228
10:69602931:C:A	50	94	0.9	0.04139
10:69603308:C:T	50	100	1	0.03958
10:69603334:C:T	50	100	0.98	0.01707
10:69603386:G:A	50	98	0.88	0.0158
10:69603425:T:C	50	98	0.97	0.2061
10:69603459:G:C	50	100	0.98	0.01707
10:69603635:C:T	50	100	0.97	0.323
10:69603831:G:A	50	100	0.98	0.01707
10:69603866:C:T	50	100	0.95	0.05102
10:69604103:C:A	50	100	0.98	0.2248
10:69604574:G:T	50	100	0.99	0.221
10:69604612:A:G	50	98	0.98	0.1382
10:69604667:A:G	50	98	0.96	0.1062
10:69604889:T:G	50	98	0.97	0.2068
10:69605129:A:G	50	100	1	0.01162
10:69605145:G:A	50	98	0.99	0.126
10:69605219:C:T	50	100	0.98	0.1069
10:69605295:A:G	50	100	1	0.03976
10:69605296:G:T	50	100	1	0.01162
10:69605407:G:C	50	98	0.98	0.4826
10:69605563:A:G	50	98	0.98	0.1024
10:69605905:G:C	50	100	0.96	0.07807
10:69606047:C:T	50	100	0.89	0.01053
10:69606915:A:G	50	100	0.95	0.03976
10:69606961:T:C	50	100	1	0.04012
10:69607154:C:A	50	100	0.98	0.09423
10:69607909:G:A	50	100	1	0.01089
10:69607942:C:T	50	100	0.95	0.3709
10:69608034:T:C	50	100	0.96	0.3862
10:69608484:C:T	50	100	0.98	0.1031
10:69608674:T:A	50	100	0.96	0.07916
10:69608942:A:C	50	98	0.96	0.2055
10:69609139:C:A	50	98	0.93	0.1164
10:69609262:C:T	50	98	0.94	0.1122
10:69609909:C:T	50	100	0.96	0.4136
10:69610013:T:A	50	100	0.97	0.1133
10:69610059:C:T	50	98	0.87	0.08406
10:69610225:T:G	50	100	0.97	0.07952
10:69610413:C:T	50	100	0.98	0.06917
10:69610782:A:G	50	100	0.98	0.1255
10:69610820:A:G	50	100	0.95	0.04012
10:69610840:C:T	50	100	0.98	0.1255
10:69610884:C:T	50	100	0.94	0.01144
10:69610982:A:C	50	100	0.96	0.3804
10:69611373:A:G	50	100	0.96	0.2536
10:69611658:A:T	50	100	0.98	0.1567
10:69611861:C:T	50	100	0.96	0.3818
10:69611879:T:C	50	100	0.96	0.4272
10:69612000:T:A	50	98	0.96	0.3952
10:69612220:G:A	49	100	0.97	0.1077
10:69612572:T:A	50	100	0.96	0.3949
10:69612834:G:A	50	100	0.96	0.4446
10:69613213:T:C	50	100	0.98	0.1599
10:69613303:C:G	50	100	1	0.01162
10:69613325:T:A	50	100	1	0.01144
10:69613665:C:T	50	96	0.88	0.4648
10:69614011:G:A	50	88	0.79	0.3593
10:69614330:C:T	50	90	0.86	0.1445
10:69614432:A:G	50	96	0.64	0.03631
10:69614621:C:T	50	96	0.98	0.3535
10:69614710:T:C	50	94	0.92	0.1178
10:69615499:A:G	50	98	0.97	0.07226
10:69615801:C:A	50	96	0.8	0.01688
10:69615823:G:A	50	98	0.99	0.396
10:69615826:T:A	50	98	0.99	0.3958
10:69616033:A:G	50	98	0.92	0.1634
10:69616143:C:T	50	98	0.97	0.07008
10:69616149:G:A	50	100	0.98	0.2889
10:69616155:C:A	50	100	0.89	0.01961
10:69616277:C:T	50	98	0.97	0.07008
10:69616320:C:T	50	100	0.92	0.1585
10:69616340:C:T	50	98	0.99	0.3578
10:69616472:A:C	50	98	0.99	0.396
10:69616518:G:A	50	98	0.92	0.163
10:69616758:A:G	50	94	0.94	0.159
10:69616779:C:A	50	94	0.94	0.2485
10:69616873:A:T	50	100	0.99	0.03686
10:69617172:G:T	50	98	0.98	0.3578
10:69617193:A:C	50	98	0.97	0.07026
10:69617448:C:T	50	100	0.87	0.01325
10:69617512:T:C	50	100	0.88	0.01325
10:69617543:A:C	50	98	0.98	0.3981
10:69617666:A:G	50	98	0.98	0.396
10:69618199:A:G	50	98	0.91	0.01797
10:69618201:G:A	50	100	0.97	0.01071
10:69618232:C:G	50	98	0.92	0.07861
10:69618302:A:G	50	100	0.72	0.01126
10:69618303:C:A	50	94	0.94	0.1743
10:69618516:C:T	50	100	0.99	0.03613
10:69618835:A:G	50	96	0.95	0.3918
10:69619011:G:A	50	96	0.95	0.3911
10:69619012:T:C	50	100	0.98	0.03595
10:69619050:T:A	50	96	0.95	0.3537
10:69619080:C:T	50	100	0.97	0.01053
10:69619172:A:T	50	96	0.94	0.3542
10:69619403:C:T	50	100	0.9	0.03849
10:69619740:T:C	50	94	0.83	0.1587
10:69619884:C:T	50	90	0.85	0.3698
10:69620127:A:T	50	98	0.98	0.0118
10:69620337:A:G	50	92	0.82	0.1511
10:69620410:C:A	50	86	0.8	0.1305
10:69620418:C:T	50	82	0.84	0.3952
10:69620433:G:C	50	96	0.82	0.1313
10:69620564:A:G	50	86	0.8	0.3473
10:69620773:T:C	50	100	0.82	0.01652
10:69620909:C:T	50	92	0.72	0.1175
10:69620977:A:C	50	78	0.81	0.3301
10:69621078:T:G	50	96	0.88	0.02342
10:69621233:A:G	50	98	0.9	0.03595
10:69621693:T:A	50	98	0.79	0.04394
10:69621943:G:A	50	100	0.88	0.0118
10:69622193:A:G	50	100	0.96	0.01634
10:69622367:C:T	50	100	0.92	0.02705
10:69622458:C:T	50	98	0.93	0.02505
10:69622463:G:A	50	100	0.96	0.4867
10:69622652:C:T	50	100	0.94	0.2638
10:69623153:G:A	50	100	0.97	0.4871
10:69623271:A:T	50	100	0.97	0.0728
10:69623508:A:C	50	100	0.98	0.486
10:69623621:C:T	50	100	0.98	0.486
10:69623658:T:C	50	100	0.94	0.05574
10:69623668:A:G	50	100	0.93	0.01688
10:69624001:G:T	50	100	0.98	0.2625
10:69624055:A:T	50	100	0.98	0.0728
10:69624112:G:A	50	98	0.99	0.486
10:69624263:A:G	50	100	0.93	0.11
10:69624569:C:T	50	100	0.99	0.2215
10:69625128:C:T	50	100	0.99	0.4857
10:69625342:C:A	50	98	0.62	0.01834
10:69625476:A:G	50	100	0.97	0.01797
10:69625832:A:G	50	100	0.98	0.2614
10:69626048:A:C	50	100	0.97	0.01489
10:69626077:G:A	50	100	0.99	0.4851
10:69626268:A:C	50	100	0.97	0.07698
10:69626314:T:C	50	100	0.88	0.01561
10:69626339:G:A	50	100	1	0.4847
10:69626457:C:A	50	100	1	0.4846
10:69626715:G:A	50	100	0.99	0.1107
10:69626913:C:T	50	100	1	0.4818
10:69627124:T:C	49	93.9	0.61	0.02923
10:69627172:C:A	50	100	0.89	0.05991
10:69627546:G:T	50	100	0.99	0.1509
10:69627677:C:A	50	100	1	0.482
10:69627889:C:T	50	100	0.98	0.01035
10:69627912:G:A	50	100	1	0.482
10:69628003:A:G	50	100	1	0.482
10:69628529:C:T	50	100	1	0.4818
10:69628734:A:C	50	100	0.99	0.4818
10:69628755:C:T	50	100	0.99	0.4817
10:69628828:A:G	50	100	0.99	0.4813
10:69628899:G:A	50	100	0.99	0.484
10:69629059:T:C	50	100	0.99	0.4817
10:69629095:C:T	50	100	0.99	0.07335
10:69629762:C:T	50	100	0.98	0.03758
10:69629917:A:G	50	100	0.99	0.1115
10:69630110:C:T	50	100	0.99	0.4842
10:69630354:A:C	50	100	0.99	0.4953
10:69630636:C:T	50	100	0.99	0.4964
10:69630637:A:G	50	100	0.99	0.1525
10:69630699:C:G	50	100	1	0.2489
10:69630926:A:G	50	100	1	0.2662
10:69631595:A:G	50	98	0.95	0.05719
10:69631782:T:C	50	100	0.99	0.2289
10:69631951:C:T	50	100	1	0.2691
10:69632018:G:A	50	100	0.99	0.1106
10:69632242:G:C	50	100	1	0.2736
10:69632456:T:C	50	100	0.97	0.05574
10:69632579:G:A	50	100	0.99	0.2273
10:69632727:T:C	50	98	0.96	0.05047
10:69632739:T:A	50	100	1	0.2738
10:69632745:G:C	50	100	1	0.2738
10:69632801:C:T	50	100	1	0.2751
10:69632936:T:C	50	100	0.99	0.2732
10:69633224:C:T	50	100	0.99	0.1521
10:69633269:A:G	50	100	1	0.2738
10:69633740:A:T	50	100	0.99	0.274
10:69633874:T:C	50	96	0.95	0.05683
10:69634304:G:A	50	100	0.93	0.01725
10:69634514:C:T	50	100	0.95	0.01452
10:69634583:G:A	50	98	0.99	0.274
10:69634585:G:A	50	98	0.99	0.1883
10:69635170:C:G	50	100	0.97	0.05592
10:69635249:T:G	50	100	0.99	0.2741
10:69635533:C:T	50	100	0.98	0.05556
10:69635535:G:A	50	100	0.99	0.2756
10:69635566:G:T	50	98	0.98	0.1667
10:69635723:C:T	50	98	1	0.2515
10:69635879:T:C	50	100	0.99	0.2678
10:69635906:C:T	50	96	1	0.2433
10:69636257:G:A	50	98	0.95	0.1567
10:69636513:C:A	50	98	1	0.268
10:69636703:C:T	50	98	1	0.2402
10:69636939:T:A	50	96	0.98	0.1616
10:69637939:G:A	50	98	0.98	0.2525
10:69638818:C:T	50	100	0.93	0.1376
10:69639019:A:T	50	98	0.94	0.1115
10:69639084:A:G	50	100	0.96	0.01816
10:69639188:A:G	50	98	0.99	0.2767
10:69639376:T:C	50	98	0.98	0.2749
10:69639491:C:A	50	98	0.99	0.2729
10:69639760:C:T	50	98	0.94	0.2331
10:69640032:A:G	50	96	0.97	0.2747
10:69640477:A:G	50	94	0.93	0.248
10:69640618:C:T	50	100	0.94	0.07226
10:69640841:G:C	50	98	0.9	0.148
10:69641048:C:T	50	98	0.95	0.06881
10:69641105:T:C	50	92	0.89	0.3408
10:69641341:T:C	50	94	0.86	0.1797
10:69641364:G:A	50	90	0.92	0.3437
10:69641510:G:T	50	98	0.89	0.02941
10:69641514:G:T	50	98	0.82	0.02633
10:69641757:A:T	50	98	0.92	0.06028
10:69641777:G:A	50	98	0.92	0.01162
10:69642128:G:A	50	96	0.97	0.4653
10:69642141:A:G	50	98	0.9	0.06354
10:69642505:T:C	50	96	0.97	0.4622
10:69642853:G:A	50	98	0.96	0.05646
10:69643057:T:C	50	96	0.98	0.4641
10:69643146:G:A	50	98	0.97	0.05229
10:69643513:G:A	50	98	0.97	0.05664
10:69643788:G:A	50	100	0.97	0.05719
10:69643829:C:G	50	92	0.81	0.04521
10:69643886:C:G	50	96	0.98	0.4615
10:69644081:C:T	50	92	0.97	0.2159
10:69644085:C:T	50	98	0.98	0.03558
10:69644266:T:C	50	94	0.98	0.4619
10:69644598:G:A	50	98	0.97	0.01144
10:69644621:C:T	50	98	0.97	0.01452
10:69644859:C:T	50	98	0.98	0.01416
10:69645345:G:A	50	98	0.97	0.01906
10:69645441:T:G	50	100	0.97	0.05265
10:69645704:G:A	50	100	0.79	0.01997
10:69645985:C:G	50	94	0.99	0.0158
10:69645987:A:T	50	94	0.99	0.01598
10:69646723:T:C	50	96	0.96	0.1474
10:69647181:C:T	50	100	1	0.01525
10:69647430:G:A	50	100	1	0.02869
10:69647483:G:A	50	92	0.96	0.3103
10:69648165:C:T	50	98	0.95	0.01688
10:69648274:T:A	50	98	0.97	0.1456
10:69648323:T:C	50	96	0.97	0.2478
10:69648647:C:G	50	98	0.97	0.1456
10:69649134:G:A	50	100	1	0.02578
10:69649253:C:T	50	98	0.97	0.1456
10:69649305:C:T	50	98	0.97	0.1454
10:69649444:G:A	50	98	0.95	0.07226
10:69649460:G:A	50	100	1	0.0256
10:69649863:C:T	50	100	1	0.03667
10:69649996:C:T	50	100	0.99	0.04466
10:69650087:A:G	50	96	0.97	0.1529
10:69650558:A:G	50	98	0.97	0.1465
10:69650680:G:A	50	100	1	0.01017
10:69650850:G:A	50	98	0.95	0.1993
10:69651032:G:C	50	96	0.95	0.144
10:69651033:T:G	50	96	0.97	0.144
10:69651070:C:T	50	98	1	0.03304
10:69651169:T:A	50	98	0.97	0.3399
10:69651450:G:A	50	96	0.96	0.3756
10:69651622:G:A	50	100	1	0.02269
10:69651687:A:T	50	98	0.97	0.03232
10:69651814:C:T	50	96	0.95	0.1416
10:69651815:G:A	50	100	0.97	0.0236
10:69652145:G:A	50	90	0.91	0.3402
10:69652329:G:C	50	100	0.95	0.063
10:69652400:G:A	50	100	0.97	0.09931
10:69652583:A:G	50	94	0.95	0.3353
10:69652990:G:T	50	98	0.96	0.2658
10:69653059:G:A	50	100	1	0.03341
10:69653602:T:A	50	100	1	0.03395
10:69654819:T:C	50	100	1	0.03377
10:69654918:C:T	50	100	1	0.03377
10:69655131:G:T	50	100	0.99	0.4579
10:69655297:G:A	50	100	0.98	0.2386
10:69655350:G:A	50	100	1	0.01471
10:69655482:G:A	50	100	1	0.04884
10:69655485:A:C	50	100	0.96	0.08224
10:69655577:G:A	50	100	0.99	0.134
10:69655605:C:T	50	98	0.81	0.03813
10:69655672:G:A	50	100	0.99	0.1342
10:69655786:G:C	50	100	0.99	0.01071
10:69656240:G:A	50	96	0.93	0.09205
10:69656681:T:A	50	100	0.99	0.4897
10:69656731:A:G	50	100	0.99	0.4913
10:69656736:G:A	50	98	1	0.02869
10:69656769:A:G	50	100	0.99	0.4357
10:69656939:C:G	50	100	1	0.01507
10:69656973:G:A	50	100	0.99	0.4405
10:69657404:G:C	50	100	0.94	0.0443
10:69657638:A:G	50	98	1	0.3836
10:69657649:G:A	50	100	1	0.4437
10:69657743:T:C	50	100	0.99	0.4437
10:69657773:C:T	50	100	1	0.04158
10:69657874:G:A	50	98	0.99	0.4542
10:69657879:T:C	50	100	1	0.03359
10:69658216:C:T	50	100	1	0.4439
10:69658379:G:T	50	98	0.99	0.3836
10:69658429:A:C	50	100	1	0.4437
10:69658457:T:G	50	100	1	0.4435
10:69658514:A:T	49	100	1	0.4437
10:69658785:C:G	50	98	0.96	0.01616
10:69659064:G:A	50	94	0.9	0.06954
10:69659771:G:A	50	100	1	0.4439
10:69659818:T:A	50	100	0.99	0.3001
10:69659864:G:A	50	100	1	0.04194
10:69659920:T:G	50	100	1	0.04212
10:69659946:A:G	50	100	1	0.4012
10:69660103:A:G	50	100	0.99	0.2999
10:69660278:C:T	50	98	0.87	0.01707
10:69660416:A:C	50	98	0.99	0.3145
10:69660554:A:G	50	98	0.99	0.3212
10:69660628:C:T	50	98	0.98	0.435
10:69660632:G:A	50	100	0.99	0.4352
10:69660729:C:T	50	100	0.99	0.3974
10:69660734:G:T	50	100	0.99	0.4319
10:69660849:A:G	50	98	0.97	0.08224
10:69661270:C:T	50	100	0.99	0.01344
10:69661446:T:G	50	100	1	0.1184
10:69661460:A:G	50	100	1	0.1276
10:69661630:G:C	50	98	0.98	0.3393
10:69661998:G:T	50	100	0.98	0.163
10:69662076:G:C	50	100	1	0.01053
10:69662116:A:G	50	96	0.97	0.317
10:69662224:C:T	50	100	1	0.01071
10:69662294:C:T	50	98	0.99	0.3208
10:69662352:C:T	50	98	0.99	0.1596
10:69662364:C:T	50	100	0.98	0.1198
10:69662687:T:C	50	98	0.99	0.1594
10:69663045:A:T	50	96	0.98	0.467
10:69663221:C:T	50	96	0.96	0.06935
10:69664151:G:A	50	96	0.97	0.465
10:69664212:G:C	50	96	0.97	0.4457
10:69664220:T:C	50	96	0.97	0.4461
10:69664354:C:T	50	100	0.92	0.02741
10:69664472:C:T	50	100	1	0.08134
10:69665002:G:T	50	96	0.63	0.01888
10:69665190:C:T	50	100	0.68	0.01216
10:69665252:C:G	50	100	0.69	0.01888
10:69665493:G:A	50	98	0.94	0.03014
10:69665808:C:A	50	100	0.92	0.03922
10:69666145:G:T	50	100	0.98	0.09768
10:69666224:C:T	50	100	0.98	0.09858
10:69666365:G:A	50	100	1	0.08188
10:69666634:G:A	50	100	0.95	0.02033
10:69666645:G:T	50	100	1	0.159
10:69666807:G:T	50	100	1	0.08188
10:69666939:C:G	50	100	0.99	0.3237
10:69667028:C:A	50	100	0.99	0.05356
10:69667182:A:C	50	98	0.99	0.1692
10:69667566:A:G	50	98	1	0.1619
10:69667775:T:C	50	100	1	0.04739
10:69667934:C:T	50	100	1	0.01852
10:69668042:G:A	50	100	0.99	0.2166
10:69668072:A:T	50	100	1	0.04521
10:69668118:G:A	50	100	0.99	0.09749
10:69668254:A:G	50	100	1	0.04539
10:69668757:T:G	50	100	0.96	0.0276
10:69668796:T:C	50	100	1	0.04575
10:69668931:G:T	50	100	0.93	0.03903
10:69669066:G:A	50	100	1	0.08188
10:69669240:G:C	50	100	1	0.08188
10:69669282:C:T	50	100	0.93	0.03903
10:69669427:T:C	50	100	1	0.04557
10:69669459:C:T	50	100	1	0.1619
10:69669590:C:T	50	100	0.98	0.02778
10:69669747:G:A	50	100	0.99	0.3787
10:69669818:C:T	50	100	0.79	0.01943
10:69669948:G:A	50	100	1	0.04539
10:69669983:G:A	50	100	0.98	0.4967
10:69670001:C:T	50	96	0.8	0.04702
10:69670498:T:A	50	100	0.99	0.3787
10:69670522:A:G	50	100	1	0.08188
10:69670643:C:A	50	100	1	0.05356
10:69671106:A:T	50	100	1	0.08188
10:69671183:C:A	50	100	1	0.4797
10:69671372:A:T	50	100	0.96	0.02669
10:69671443:C:G	50	98	1	0.2171
10:69671776:T:C	50	100	1	0.1589
10:69671799:C:T	50	100	1	0.3805
10:69671896:A:C	50	100	1	0.4982
10:69672303:C:G	50	100	1	0.299
10:69672321:G:A	50	100	1	0.3804
10:69672390:A:C	50	100	1	0.09695
10:69672523:T:C	50	100	1	0.333
10:69672577:C:T	50	100	1	0.3804
10:69672768:C:A	50	100	1	0.09749
10:69672792:A:G	50	100	1	0.1585
10:69672795:T:C	50	100	1	0.217
10:69672809:T:C	50	100	0.97	0.04285
10:69672841:C:G	50	100	1	0.217
10:69673044:G:A	50	100	1	0.01216
10:69673103:G:C	50	100	1	0.1585
10:69673354:A:G	50	100	1	0.04521
10:69673375:A:C	50	98	1	0.04521
10:69673426:A:G	50	98	0.85	0.01344
10:69673758:A:T	50	100	1	0.1585
10:69674024:T:C	50	100	0.9	0.01688
10:69674301:C:T	50	100	1	0.2171
10:69674398:G:A	50	100	1	0.10780000000000001
10:69674416:G:C	50	100	1	0.3253
10:69674481:C:T	50	100	1	0.09786
10:69674499:G:A	50	100	1	0.09877
10:69674511:C:T	50	98	0.97	0.2128
10:69674907:G:A	50	98	1	0.3722
10:69675607:A:G	50	98	1	0.2591
10:69675689:A:T	50	98	1	0.4922
10:69675853:A:G	50	98	1	0.4916
10:69675876:C:T	50	98	1	0.4651
10:69675949:C:T	50	98	0.64	0.01107
10:69675961:C:T	50	98	1	0.4659
10:69676156:T:C	50	98	1	0.2936
10:69676233:G:C	50	100	1	0.354
10:69676406:T:C	50	100	1	0.3555
10:69676458:C:T	50	100	1	0.3395
10:69676635:G:A	50	100	1	0.1048
10:69676693:A:G	50	98	1	0.05719
10:69676760:T:C	50	100	1	0.02106
10:69676901:G:A	50	98	1	0.06663
10:69677029:C:T	50	100	1	0.05719
10:69677078:C:G	50	100	1	0.4933
10:69677103:A:G	50	100	0.93	0.01071
10:69677130:A:T	50	100	1	0.08224
10:69677158:T:G	50	100	1	0.01307
10:69677276:C:T	50	100	1	0.2633
10:69677311:T:C	50	98	1	0.01053
10:69677465:G:C	50	100	1	0.3455
10:69677481:T:C	50	100	1	0.3459
10:69677517:A:C	50	100	1	0.08206
10:69677535:G:A	50	100	1	0.08206
10:69677604:C:G	50	100	1	0.3459
10:69677808:C:G	50	100	1	0.08206
10:69677811:T:C	50	98	1	0.04412
10:69678029:G:A	50	100	1	0.346
10:69678126:C:T	50	100	1	0.08206
10:69678223:C:T	50	100	1	0.08206
10:69678702:G:A	50	100	1	0.3555
10:69678849:C:T	50	100	1	0.08206
10:69678879:C:G	50	96	1	0.484
10:69678945:G:T	50	98	1	0.01053
10:69678961:C:G	50	100	1	0.08206
10:69679033:C:T	50	100	1	0.08206
10:69679034:A:G	50	98	0.93	0.04739
10:69679038:G:A	50	100	1	0.3557
10:69679339:G:C	50	100	1	0.1583
10:69679417:G:T	50	100	1	0.3595
10:69679435:C:T	50	100	1	0.3669
10:69679635:T:C	50	96	0.98	0.2999
10:69679640:C:A	50	100	1	0.09277
10:69679736:C:T	50	100	0.98	0.0207
10:69679757:G:A	50	100	0.99	0.3428
10:69680206:T:C	50	96	1	0.1033
10:69680265:T:C	50	98	0.99	0.4063
10:69680289:A:G	50	100	0.85	0.0276
10:69680454:G:A	50	100	1	0.177
10:69680745:G:C	50	100	1	0.177
10:69680942:A:G	50	100	0.97	0.03341
10:69681011:C:T	50	100	1	0.08424
10:69681058:T:C	50	100	0.9	0.01616
10:69681117:G:A	50	100	1	0.177
10:69681151:C:T	50	100	1	0.177
10:69681226:T:A	50	100	1	0.177
10:69681238:C:T	50	100	1	0.177
10:69681422:T:C	50	96	0.98	0.2164
10:69681578:C:T	50	100	1	0.09296
10:69681883:C:T	50	98	0.99	0.09477
10:69681889:A:T	50	100	1	0.1772
10:69682021:G:A	50	100	1	0.01107
10:69682108:T:C	50	100	1	0.09296
10:69682208:G:A	50	100	0.92	0.01834
10:69682485:C:T	50	100	1	0.1772
10:69682604:T:C	50	100	1	0.1772
10:69682666:G:C	50	100	1	0.08424
10:69682680:T:C	50	100	1	0.08424
10:69682685:G:T	50	100	0.98	0.01071
10:69682859:C:T	50	100	0.98	0.2375
10:69682904:T:C	50	100	0.99	0.1754
10:69683131:G:A	50	100	0.99	0.1754
10:69683208:G:A	50	100	0.97	0.09114
10:69683319:C:T	50	100	0.96	0.09114
10:69683328:T:G	50	98	0.89	0.03322
10:69683394:G:C	50	100	0.97	0.0915
10:69683428:G:A	50	100	0.97	0.0915
10:69683446:T:A	50	100	1	0.01107
10:69683457:T:C	50	100	0.97	0.09096
10:69683582:C:T	50	100	1	0.08406
10:69684036:C:T	50	100	0.97	0.0984
10:69684058:A:C	50	100	1	0.08442
10:69684227:G:A	50	100	0.97	0.09949
10:69684320:C:T	50	100	0.97	0.09931
10:69684556:C:T	50	100	1	0.08424
10:69684636:T:G	50	100	1	0.04993
10:69685332:G:T	50	100	0.95	0.09568
10:69685393:A:T	50	94	0.96	0.4786
10:69685401:T:C	50	100	0.98	0.06481
10:69685405:G:C	50	96	0.94	0.1037
10:69685470:C:A	50	94	0.99	0.2395
10:69685487:G:A	50	100	0.94	0.01198
10:69685562:A:C	50	98	0.99	0.08769
10:69685599:C:T	50	96	0.97	0.2246
10:69685600:G:A	50	94	0.97	0.2734
10:69685658:A:T	50	98	0.99	0.04248
10:69685665:A:T	50	98	0.86	0.07898
10:69685696:T:C	50	92	0.97	0.3787
10:69685705:A:G	50	96	0.98	0.2255
10:69686055:G:C	50	98	0.94	0.03577
10:69686089:A:T	50	94	0.98	0.2215
10:69686475:T:A	50	100	1	0.0866
10:69686616:T:C	50	98	0.99	0.09132
10:69686791:T:C	50	100	0.99	0.3164
10:69687190:G:T	50	98	0.99	0.1443
10:69687388:A:C	50	98	0.95	0.01652
10:69687650:T:C	50	100	0.99	0.3174
10:69687746:G:A	50	100	0.96	0.04212
10:69688035:A:G	50	98	0.99	0.1109
10:69688070:G:A	50	96	0.98	0.2558
10:69688187:C:T	50	100	0.93	0.01235
10:69688188:G:A	50	100	0.98	0.02524
10:69688644:G:A	50	96	0.98	0.321
10:69689144:A:G	50	98	0.98	0.1091
10:69689390:T:C	50	96	0.97	0.1955
10:69690011:G:A	50	100	0.97	0.01162
10:69690194:C:T	50	94	0.92	0.03359
10:69690215:C:G	48	89.6	0.97	0.2992
10:69690224:C:T	50	100	0.85	0.01089
10:69690233:G:A	43	97.7	0.7	0.0138
10:69690631:A:G	50	98	0.97	0.11
10:69690654:T:G	50	98	0.88	0.01452
10:69690859:G:A	50	98	0.98	0.1022
10:69690953:T:A	50	96	0.82	0.02306
10:69691118:C:G	50	96	0.97	0.04357
10:69691140:A:G	50	98	0.91	0.05574
10:69691290:G:C	50	96	0.96	0.2175
10:69691364:C:G	50	94	0.96	0.2159
10:69691403:A:G	50	94	0.96	0.2157
10:69691418:G:A	50	94	0.96	0.2153
10:69691427:C:T	50	92	0.96	0.2155
10:69691620:C:T	50	94	0.94	0.1957
10:69691684:G:T	50	92	0.95	0.2153
10:69691820:A:T	49	93.9	0.94	0.04357
10:69692063:A:G	50	100	0.96	0.0305
10:69692116:C:T	50	90	0.92	0.3016
10:69692135:G:A	50	100	0.91	0.03214
10:69692265:G:C	50	94	0.92	0.289
10:69692529:T:C	50	96	0.86	0.09622
10:69693012:A:T	50	90	0.82	0.1796
10:69693115:C:T	50	90	0.75	0.1113
10:69693377:A:G	50	100	0.75	0.01452
10:69693392:A:C	50	78	0.76	0.2004
10:69694156:T:A	50	98	0.87	0.04521
10:69694167:G:A	50	100	0.65	0.01271
10:69694179:C:T	50	98	0.86	0.04539
10:69694539:G:A	50	100	0.63	0.01289
10:69695129:C:T	50	100	0.89	0.04793
10:69695131:G:T	50	100	0.86	0.01852
10:69696079:T:C	50	100	0.89	0.05156
10:69696117:T:C	50	98	0.86	0.05991
10:69696555:T:C	50	90	0.86	0.3295
10:69696801:T:C	50	98	0.86	0.1046
10:69696937:A:T	50	98	0.89	0.07498
10:69696939:A:T	50	98	0.89	0.0748
10:69696941:A:T	50	98	0.88	0.07534
10:69697060:C:A	50	98	0.87	0.02106
10:69697101:G:A	50	96	0.91	0.4326
10:69697119:A:G	50	100	1	0.01525
10:69697184:C:G	50	100	0.93	0.02433
10:69697210:C:T	50	98	0.96	0.1612
10:69697810:C:G	50	96	0.96	0.4003
10:69697922:C:G	50	100	0.86	0.02397
10:69698277:A:T	50	100	0.97	0.183
10:69698386:G:A	50	100	0.98	0.1756
10:69698981:A:G	50	100	0.98	0.2667
10:69699002:A:G	50	100	0.96	0.08315
10:69699038:C:A	50	100	0.98	0.4966
10:69699554:A:G	50	100	0.98	0.02306
10:69700085:A:T	50	100	0.96	0.1581
10:69700441:T:C	50	98	0.94	0.1071
10:69700804:A:G	50	98	0.99	0.01616
10:69700905:C:T	50	100	0.97	0.1821
10:69701546:G:A	50	100	0.99	0.2515
10:69703012:C:T	50	100	0.99	0.2511
10:69703049:G:C	50	100	0.99	0.4753
10:69703231:A:G	50	98	0.98	0.1992
10:69703426:C:T	50	100	0.99	0.4771
10:69703948:G:T	50	100	0.98	0.02288
10:69704422:C:T	50	98	0.99	0.3796
10:69704917:C:T	46	80.4	0.98	0.3698
10:69704987:C:T	49	100	0.9	0.01271
10:69705078:C:A	50	100	1	0.3008
10:69705080:C:T	50	96	0.99	0.4063
10:69705500:T:C	50	100	0.91	0.03776
10:69705603:G:T	50	100	0.99	0.3649
10:69705844:G:C	50	100	0.79	0.03504
10:69705890:G:A	50	100	1	0.3052
10:69705978:T:G	50	100	0.99	0.3651
10:69706168:G:A	50	100	0.98	0.02306
10:69706172:A:G	50	100	0.97	0.1712
10:69706822:T:G	50	100	0.99	0.3644
10:69706881:A:C	50	100	1	0.3195
10:69707050:C:A	50	100	0.98	0.02288
10:69707271:C:T	50	98	0.92	0.03086
10:69707676:G:A	50	100	1	0.01816
10:69707943:C:T	50	100	0.9	0.01089
10:69708373:C:T	50	100	0.93	0.0158
10:69708469:C:T	50	100	0.98	0.1885
10:69708731:C:T	50	100	1	0.02251
10:69709381:T:C	50	98	1	0.2284
10:69709641:T:C	50	100	0.98	0.1703
10:69709751:C:T	50	98	1	0.2282
10:69709758:G:A	50	96	0.99	0.4016
10:69709922:G:C	50	94	0.99	0.2075
10:69710213:G:T	50	96	0.99	0.4016
10:69710634:T:C	50	100	0.97	0.1589
10:69710773:C:A	50	98	0.97	0.3302
10:69710873:C:G	50	100	0.99	0.1719
10:69710918:A:G	50	96	0.99	0.2349
10:69710969:C:T	50	98	0.98	0.4296
10:69711060:A:T	49	100	0.98	0.02542
10:69711069:C:T	50	100	0.98	0.3019
10:69711302:C:G	50	100	0.96	0.1801
10:69711324:G:C	50	100	0.97	0.1924
10:69711339:A:C	50	98	0.98	0.4127
10:69711341:T:C	50	98	0.98	0.4132
10:69711389:A:G	50	98	0.98	0.4167
10:69711419:T:C	50	98	0.99	0.413
10:69711719:T:C	50	98	0.92	0.03068
10:69711857:C:T	50	100	0.8	0.0345
10:69711919:T:A	50	98	0.98	0.199
10:69712055:T:A	50	98	0.98	0.2202
10:69712226:G:A	50	98	0.99	0.01906
10:69712312:A:C	50	98	0.96	0.2729
10:69712421:G:A	50	100	0.95	0.2622
10:69712524:A:G	50	100	0.96	0.2709
10:69712626:G:A	50	94	0.94	0.04666
10:69712880:A:G	50	98	0.94	0.01271
10:69712945:G:A	50	98	0.97	0.1621
10:69713002:C:T	50	100	0.72	0.01362
10:69713194:A:G	50	98	0.98	0.2485
10:69713204:A:G	50	100	0.98	0.4374
10:69713481:C:A	50	100	0.99	0.01997
10:69713835:G:A	50	98	0.93	0.06137
10:69713972:C:T	50	100	0.97	0.4435
10:69714112:G:A	50	100	0.98	0.4403
10:69714414:G:T	50	100	0.87	0.01997
10:69714511:C:T	50	100	0.98	0.1901
10:69714570:G:T	50	100	1	0.01017
10:69714718:A:G	50	100	0.95	0.02378
10:69714737:G:A	50	100	0.98	0.1988
10:69715003:C:A	50	100	0.97	0.4405
10:69715107:C:T	50	100	0.99	0.1848
10:69715313:A:C	50	100	0.95	0.02378
10:69715419:G:A	50	100	0.99	0.08206
10:69715511:T:A	50	96	0.91	0.02469
10:69715726:G:A	50	100	1	0.02124
10:69715958:T:G	50	100	0.99	0.2965
10:69716189:T:G	50	94	0.91	0.01035
10:69716456:C:T	50	100	0.96	0.01471
10:69716500:G:A	50	100	1	0.01017
10:69716669:A:G	50	100	0.98	0.48
10:69717388:A:G	50	98	0.98	0.1924
10:69718241:C:T	50	100	1	0.02741
10:69719065:A:G	50	100	1	0.03686
10:69719246:A:G	50	100	0.99	0.484
10:69719584:A:G	50	100	0.99	0.4998
10:69719678:A:G	50	100	1	0.1863
10:69720158:A:G	50	100	1	0.04611
10:69720374:A:T	50	100	0.97	0.1382
10:69721151:A:G	50	100	0.9	0.01616
10:69721506:T:G	50	100	1	0.03885
10:69721602:G:A	50	100	0.99	0.02651
10:69721645:A:G	50	100	1	0.4207
10:69722193:C:G	50	100	1	0.2331
10:69722232:C:T	50	98	0.91	0.02124
10:69722299:C:T	49	100	1	0.02723
10:69722312:G:C	50	100	0.99	0.4699
10:69722543:A:G	50	100	1	0.1854
10:69723585:G:A	50	100	1	0.1944
10:69723751:T:C	50	100	0.98	0.1373
10:69723760:G:A	50	100	0.99	0.3769
10:69724238:C:T	50	100	1	0.02487
10:69724732:T:C	50	100	1	0.2082
10:69724947:T:C	50	100	0.92	0.03322
10:69725025:A:G	50	100	1	0.03177
10:69725098:G:A	50	100	1	0.2462
10:69725122:T:C	50	100	0.9	0.03431
10:69725259:G:A	50	100	0.97	0.0374
10:69725702:G:A	50	100	0.99	0.4408
10:69725846:C:T	50	100	1	0.03758
10:69725872:C:T	50	100	0.99	0.441
10:69725926:A:G	50	100	1	0.03195
10:69726365:G:A	50	100	1	0.01035
10:69726428:T:C	50	100	0.99	0.1282
10:69726433:C:T	50	100	1	0.06899
10:69726660:C:T	50	100	0.99	0.1282
10:69726795:C:T	50	100	0.99	0.331
10:69726865:T:C	50	100	0.99	0.03195
10:69726951:T:C	50	100	1	0.1984
10:69727049:T:C	50	100	0.99	0.1954
10:69727288:G:A	50	100	1	0.2144
10:69727419:A:C	50	100	1	0.1984
10:69727542:C:T	50	100	0.99	0.1788
10:69727903:A:G	49	100	0.99	0.2092
10:69728137:A:C	50	100	1	0.06899
10:69728157:G:A	50	100	1	0.01198
10:69728284:T:C	50	100	1	0.06881
10:69728371:T:C	50	100	0.9	0.03377
10:69728467:T:C	50	100	0.99	0.1293
10:69728779:G:T	50	100	1	0.06881
10:69728861:G:A	50	100	0.99	0.02251
10:69728964:C:G	50	100	0.99	0.3313
10:69729001:G:T	50	100	1	0.3208
10:69729069:G:A	50	100	0.79	0.0285
10:69729093:A:G	50	100	1	0.3204
10:69729448:C:T	50	100	0.99	0.04593
10:69729782:T:C	50	100	0.99	0.1291
10:69729823:T:G	50	100	0.9	0.01652
10:69729942:G:A	50	100	1	0.02705
10:69730245:G:A	50	100	1	0.02669
10:69730303:C:T	50	100	0.99	0.128
10:69731104:C:T	50	100	0.99	0.1291
10:69731463:G:A	50	100	0.99	0.1954
10:69731487:C:G	50	98	0.98	0.3709
10:69731893:C:T	50	100	0.99	0.01107
10:69731922:C:G	50	100	0.99	0.01961
10:69732098:T:C	50	100	0.94	0.03214
10:69732787:A:G	50	96	0.97	0.4326
10:69732879:C:G	50	96	0.97	0.3332
10:69732939:C:G	50	100	0.95	0.1541
10:69733016:G:A	50	100	0.83	0.01126
10:69733220:G:T	49	95.9	0.98	0.3856
10:69733679:G:A	50	98	0.93	0.04012
10:69733709:G:A	50	100	0.87	0.02378
10:69734425:G:A	50	98	0.97	0.4245
10:69734769:A:T	50	96	0.98	0.3782
10:69735680:G:A	50	98	0.94	0.3313
10:69735889:C:T	50	98	0.96	0.4619
10:69735970:T:G	50	98	0.97	0.3497
10:69736548:G:T	49	98	0.91	0.1498
10:69736587:G:C	49	95.9	0.96	0.317
10:69736636:T:A	49	98	0.97	0.03922
10:69737038:T:C	50	100	0.99	0.03831
10:69737538:C:T	50	98	0.95	0.2598
10:69737618:T:G	50	98	0.97	0.02578
10:69737648:C:T	50	100	0.97	0.4014
10:69738177:C:T	50	96	0.98	0.1445
10:69738181:G:T	50	96	0.98	0.1875
10:69738479:C:T	50	100	0.98	0.1501
10:69739479:C:T	50	100	0.99	0.3958
10:69739987:T:C	50	100	1	0.0236
10:69740857:G:A	50	100	0.99	0.02397
10:69741095:A:G	50	100	1	0.04012
10:69741141:G:A	50	100	1	0.03958
10:69741151:T:C	50	100	1	0.02487
10:69741179:G:C	50	100	0.98	0.1353
10:69741361:C:A	50	100	0.85	0.01071
10:69741385:C:T	50	98	0.99	0.3246
10:69741565:G:T	50	100	0.99	0.4016
10:69742226:T:C	50	98	0.99	0.3243
10:69742428:A:G	50	100	0.98	0.2315
10:69742436:T:C	50	100	0.99	0.2997
10:69742479:G:T	50	100	0.97	0.1592
10:69742882:A:G	50	100	0.99	0.3001
10:69743042:G:T	50	100	0.98	0.1501
10:69743214:G:A	50	100	1	0.01253
10:69743430:C:T	50	100	1	0.0532
10:69743519:G:A	50	100	0.98	0.1592
10:69744124:G:C	50	100	1	0.04557
10:69744176:G:C	50	100	0.99	0.4601
10:69745032:A:G	50	100	1	0.4673
10:69745363:T:C	50	100	1	0.3284
10:69745506:G:A	50	98	0.85	0.01924
10:69745695:T:C	50	100	1	0.3263
10:69745756:C:T	50	100	1	0.04557
10:69745969:G:A	50	98	0.99	0.3159
10:69746067:A:G	50	100	1	0.3282
10:69746207:G:A	50	100	1	0.3282
10:69746536:T:C	50	98	1	0.3282
10:69746564:A:G	50	98	1	0.3261
10:69746569:C:T	50	98	1	0.3261
10:69746629:G:A	50	100	0.98	0.15
10:69746734:T:C	50	100	0.83	0.02269
10:69746825:A:G	50	100	0.88	0.01071
10:69746877:A:T	50	98	1	0.04067
10:69746916:T:C	50	100	0.99	0.2311
10:69746938:G:A	50	100	1	0.0532
10:69747030:T:C	50	100	1	0.3261
10:69747187:G:A	50	100	1	0.15
10:69747189:A:C	50	100	0.83	0.02269
10:69747287:A:G	50	100	1	0.04557
10:69747315:T:C	50	100	1	0.15
10:69747317:A:G	50	100	1	0.15
10:69747869:A:C	50	100	1	0.3008
10:69748135:C:A	50	100	1	0.01307
10:69748156:A:T	50	100	1	0.3711
10:69748182:G:C	50	100	1	0.03958
10:69748207:T:C	50	100	1	0.411
10:69748384:A:C	50	100	1	0.3655
10:69748395:G:A	50	100	0.89	0.03577
10:69748442:C:G	50	100	1	0.1496
10:69748668:C:A	50	100	1	0.3179
10:69748833:C:T	50	100	1	0.3655
10:69749000:A:C	50	100	1	0.3282
10:69749102:C:T	50	100	1	0.3224
10:69749134:G:A	50	100	0.99	0.1391
10:69749203:A:G	50	100	1	0.37
10:69749377:C:T	50	98	1	0.3562
10:69749677:T:C	50	98	0.96	0.1685
10:69749690:G:C	50	100	0.98	0.02487
10:69749803:C:T	50	100	0.97	0.03014
10:69749922:T:C	50	100	1	0.08097
10:69749960:C:T	50	100	1	0.07571
10:69750002:G:A	50	100	1	0.301
10:69750010:A:G	50	100	1	0.03522
10:69750102:T:C	50	100	1	0.08315
10:69750273:C:A	50	100	1	0.01761
10:69750283:A:G	50	100	1	0.07553
10:69750361:T:A	50	100	1	0.04956
10:69750446:G:A	50	100	0.99	0.1712
10:69750569:A:T	50	100	1	0.0345
10:69750698:C:A	50	100	1	0.2812
10:69751035:C:A	50	100	0.99	0.1454
10:69751325:G:A	50	100	1	0.2812
10:69751377:C:T	50	100	1	0.2814
10:69751383:G:A	50	100	0.99	0.2814
10:69751508:C:T	50	100	1	0.2841
10:69751580:C:G	50	98	0.99	0.3199
10:69751817:C:T	50	100	1	0.2865
10:69752148:A:G	50	98	0.99	0.3898
10:69753023:C:A	50	100	1	0.0463
10:69753532:T:C	50	96	0.98	0.1736
10:69753579:A:C	50	98	0.94	0.03577
10:69753801:G:C	50	98	0.99	0.2623
10:69753891:A:G	50	98	0.99	0.2593
10:69754183:T:C	50	98	0.99	0.3145
10:69754190:T:C	50	100	1	0.3032
10:69754365:C:A	50	98	0.98	0.2794
10:69754403:G:A	50	98	0.98	0.1603
10:69754526:C:T	50	98	0.99	0.156
10:69754650:C:A	50	100	0.99	0.1561
10:69754872:A:G	50	100	0.99	0.1471
10:69755387:T:C	50	100	0.99	0.156
10:69755465:C:G	50	98	0.98	0.3428
10:69755536:C:T	50	100	0.98	0.1788
10:69755699:A:G	50	98	0.98	0.2711
10:69755974:C:T	50	100	0.98	0.1289
10:69756206:C:T	50	100	1	0.01307
10:69756453:C:T	50	90	0.74	0.09822
10:69757288:C:T	50	100	0.96	0.1585
10:69757296:C:T	50	100	0.78	0.01126
10:69757374:C:T	50	100	0.95	0.01162
10:69757424:T:G	50	100	0.98	0.1574
10:69757581:A:C	50	100	0.97	0.2028
10:69758170:G:A	50	100	0.98	0.06354
10:69758272:G:A	50	98	0.92	0.02415
10:69758437:T:C	50	98	0.98	0.282
10:69758522:C:A	50	100	0.98	0.04031
10:69758887:T:C	50	100	0.92	0.07026
10:69759355:G:A	50	100	0.78	0.03903
10:69759588:G:C	50	100	0.95	0.09513
10:69760021:C:T	50	100	0.96	0.1639
10:69760906:C:T	50	100	0.78	0.03413
10:69760992:T:G	50	100	0.95	0.1287
10:69761306:T:A	50	100	0.94	0.136
10:69761605:G:T	50	90	0.96	0.3833
10:69761657:G:A	50	100	0.77	0.03341
10:69761841:C:A	50	100	0.91	0.09386
10:69762122:G:T	50	86	0.93	0.4831
10:69762208:C:T	50	100	0.84	0.01235
10:69762541:C:T	50	94	0.89	0.1687
10:69762633:A:C	50	98	0.92	0.09459
10:69762672:T:C	50	100	0.96	0.01162
10:69762703:G:T	50	98	0.96	0.04121
10:69762851:C:T	50	98	0.94	0.01053
10:69762899:G:A	50	100	0.89	0.02142
10:69762933:A:G	50	98	0.92	0.1093
10:69763029:A:C	50	100	0.92	0.03268
10:69763067:A:T	50	100	0.93	0.1278
10:69763071:T:A	22	95.5	0.67	0.01198
10:69763460:C:T	50	96	0.78	0.04793
10:69763495:G:C	50	98	0.88	0.01198
10:69763734:C:A	50	100	0.96	0.04521
10:69763761:G:A	50	100	0.91	0.03994
10:69763980:G:A	50	94	0.95	0.279
10:69764043:C:G	50	96	0.94	0.279
10:69764255:C:T	50	100	0.86	0.02778
10:69764685:T:A	50	94	0.94	0.2787
10:69764729:T:C	50	94	0.93	0.2789
10:69764874:C:T	50	98	0.94	0.1267
10:69764878:C:A	50	100	0.94	0.1265
10:69765055:C:A	50	98	0.95	0.2716
10:69765328:A:T	50	98	0.92	0.3983
10:69765996:G:C	50	100	0.95	0.1483
10:69766084:T:C	50	100	0.96	0.02324
10:69766125:C:G	50	100	0.96	0.04212
10:69766299:T:C	50	100	0.93	0.02433
10:69766338:T:C	50	100	0.96	0.2435
10:69766807:G:A	50	100	0.99	0.05392
10:69766845:G:T	50	100	0.98	0.2415
10:69766935:A:G	50	100	0.96	0.02324
10:69766937:G:A	50	100	0.96	0.02324
10:69767433:G:T	50	100	0.94	0.01997
10:69767563:A:T	50	100	0.99	0.04829
10:69767713:A:G	50	100	0.98	0.4993
10:69767774:G:A	50	100	0.98	0.1572
10:69767781:A:G	50	100	0.96	0.02306
10:69767853:A:T	50	100	0.97	0.4343
10:69768093:G:A	50	100	0.98	0.4283
10:69768146:C:T	50	100	0.95	0.02324
10:69768274:A:G	50	100	0.98	0.4336
10:69768637:T:C	50	98	0.98	0.4386
10:69768968:A:G	50	96	0.97	0.417
10:69769090:T:C	50	100	0.92	0.05701
10:69769152:G:C	50	100	0.96	0.1481
10:69769174:T:C	50	96	0.98	0.2938
10:69769328:T:C	50	100	0.99	0.4167
10:69769435:G:A	50	100	0.98	0.4345
10:69769485:A:C	50	98	0.96	0.09405
10:69769925:A:G	50	100	0.98	0.01144
10:69770189:G:A	50	100	0.98	0.4174
10:69770224:G:A	50	100	0.96	0.01906
10:69770397:A:G	50	100	0.99	0.2289
10:69770431:G:A	50	100	0.99	0.1511
10:69770924:G:A	50	100	0.97	0.3321
10:69771017:C:T	50	100	0.98	0.2288
10:69771080:C:G	50	100	0.98	0.07698
10:69771154:C:T	50	100	0.97	0.2006
10:69771223:A:T	50	100	0.97	0.1816
10:69771235:C:T	50	100	0.99	0.01144
10:69771401:T:A	50	100	0.98	0.07625
10:69771605:G:T	50	96	0.97	0.3956
10:69771684:G:C	50	100	0.99	0.07044
10:69771998:G:A	50	96	0.98	0.1915
10:69772304:T:C	50	100	0.91	0.01979
10:69772377:C:A	50	98	0.99	0.1668
10:69772925:G:T	50	100	0.98	0.07099
10:69773099:T:C	50	100	0.98	0.09495
10:69773286:G:A	50	100	0.98	0.1774
10:69773328:A:C	50	98	0.99	0.1674
10:69773385:C:T	50	100	0.94	0.01725
10:69773511:C:T	50	100	1	0.01852
10:69773575:T:G	50	100	0.98	0.09495
10:69773895:G:A	50	98	0.99	0.2471
10:69773900:C:T	50	100	0.94	0.02996
10:69774058:A:T	50	100	0.97	0.1411
10:69774307:G:T	50	100	0.88	0.01943
10:69774374:C:T	50	98	1	0.2772
10:69774427:G:A	50	100	0.99	0.482
10:69775100:C:G	50	98	1	0.2774
10:69775173:A:T	50	100	1	0.05483
10:69775274:G:T	50	98	1	0.2774
10:69775325:T:C	50	100	0.99	0.484
10:69775350:C:G	50	100	1	0.05483
10:69775536:G:A	50	98	0.99	0.2776
10:69776061:T:A	50	98	0.99	0.2794
10:69776331:A:G	50	100	1	0.05483
10:69776405:G:A	50	98	0.99	0.2792
10:69776691:G:A	50	100	0.97	0.1567
10:69776743:G:T	50	98	1	0.2803
10:69776975:G:A	50	98	1	0.2803
10:69777229:C:A	50	98	1	0.2807
10:69777409:A:C	50	98	1	0.1659
10:69777492:T:C	50	100	1	0.1144
10:69777921:A:C	50	98	0.99	0.1632
10:69777938:A:G	50	98	1	0.03831
10:69778285:C:T	50	100	0.99	0.4846
10:69778441:A:G	50	96	1	0.262
10:69778536:C:T	50	100	0.99	0.2338
10:69778551:A:G	50	98	1	0.1658
10:69778594:G:A	50	98	1	0.2803
10:69778670:T:C	50	100	0.98	0.05138
10:69778793:G:A	50	96	0.98	0.1554
10:69778888:A:G	50	100	1	0.06881
10:69779104:G:A	50	100	1	0.06881
10:69779465:T:C	50	100	0.99	0.4847
10:69779825:G:A	50	100	0.99	0.4846
10:69780268:G:A	50	98	0.98	0.158
10:69780279:T:C	50	100	0.97	0.1585
10:69780615:C:T	50	98	0.97	0.1599
10:69780906:T:C	50	96	0.97	0.2092
10:69781341:C:A	50	98	0.98	0.1905
10:69781677:A:G	50	98	0.99	0.2865
10:69781749:G:A	50	98	0.99	0.1649
10:69781808:G:A	50	98	0.99	0.1649
10:69782562:G:T	50	100	0.99	0.2471
10:69782689:A:G	50	94	1	0.1351
10:69782749:T:C	50	98	0.99	0.1649
10:69782933:T:C	50	100	0.95	0.01906
10:69783297:G:T	50	98	0.98	0.165
10:69783382:G:A	50	98	0.99	0.165
10:69783412:C:T	50	100	0.99	0.307
10:69783686:G:T	50	100	0.99	0.3068
10:69783727:A:G	50	100	0.98	0.1271
10:69783842:T:G	50	100	0.99	0.2651
10:69783845:G:A	50	100	0.99	0.2651
10:69783859:G:A	50	96	0.99	0.1549
10:69783922:G:A	50	98	0.99	0.165
10:69783977:G:C	49	100	1	0.0541
10:69784166:T:C	50	100	0.98	0.08951
10:69784371:T:C	50	100	0.99	0.2649
10:69784425:C:T	50	98	0.99	0.1652
10:69784565:C:T	50	100	0.99	0.2431
10:69784974:C:T	50	100	0.99	0.04956
10:69785078:G:T	50	100	0.99	0.04956
10:69785106:C:A	50	100	0.99	0.307
10:69785315:C:T	50	96	0.88	0.05864
10:69785330:T:G	50	98	0.99	0.1652
10:69785457:G:C	50	100	0.94	0.01198
10:69785476:T:G	50	98	0.99	0.4252
10:69785520:G:A	50	100	1	0.01089
10:69785551:A:G	50	98	0.99	0.165
10:69785563:G:A	50	98	0.99	0.165
10:69785949:C:T	50	96	0.99	0.1549
10:69786313:A:G	50	100	0.99	0.04975
10:69786608:A:T	50	98	0.99	0.165
10:69786817:A:G	50	100	0.98	0.1298
10:69786962:T:A	50	100	1	0.0541
10:69787403:T:C	50	98	0.99	0.1541
10:69787434:T:C	50	100	0.99	0.4744
10:69787704:G:A	50	100	0.98	0.0492
10:69787984:A:T	50	100	1	0.02106
10:69788429:G:A	50	100	0.97	0.1024
10:69788454:A:T	50	100	0.99	0.1643
10:69788832:C:T	50	98	0.99	0.1643
10:69789412:G:A	50	98	0.98	0.1472
10:69789507:A:G	50	100	0.98	0.01416
10:69789858:G:A	50	100	0.97	0.05102
10:69790045:T:C	50	100	0.97	0.05156
10:69790137:G:C	50	98	0.96	0.08678
10:69790273:T:C	50	98	0.98	0.3194
10:69790657:G:A	50	100	0.96	0.1033
10:69790823:C:T	50	100	0.97	0.02778
10:69791003:G:A	50	98	0.97	0.3183
10:69791371:A:G	50	100	0.95	0.3468
10:69792222:C:A	50	100	0.85	0.1106
10:69792372:C:T	50	100	0.96	0.06463
10:69792660:T:C	50	100	0.98	0.06336
10:69792838:C:A	50	100	0.94	0.06391
10:69793106:A:G	50	100	0.98	0.1186
10:69793120:A:C	50	100	0.97	0.4277
10:69793163:C:T	50	100	0.98	0.063
10:69793220:T:C	50	100	0.99	0.1117
10:69793706:T:G	50	98	0.98	0.08515
10:69793724:A:T	50	98	0.98	0.08515
10:69794040:T:C	50	98	0.98	0.2466
10:69794158:C:T	50	98	0.94	0.1747
10:69794718:C:T	50	100	0.98	0.2453
10:69794929:C:A	50	100	0.97	0.177
10:69795318:A:G	50	100	0.9	0.01543
10:69795483:G:A	50	98	0.99	0.3027
10:69796272:C:T	50	98	0.94	0.02378
10:69796554:C:T	50	100	0.98	0.2456
10:69796615:C:T	50	98	0.99	0.11
10:69797290:C:T	50	100	0.98	0.01107
10:69797338:A:G	50	98	0.99	0.2456
10:69797578:A:G	50	100	0.99	0.1107
10:69797990:C:T	50	100	0.99	0.2193
10:69798188:G:A	50	98	0.98	0.205
10:69798474:A:G	50	98	0.99	0.2226
10:69798552:A:C	50	100	0.98	0.06173
10:69798636:C:T	50	100	0.89	0.01471
10:69798760:G:A	50	100	0.99	0.1725
10:69798941:C:A	50	98	0.99	0.1567
10:69799333:G:A	50	100	0.99	0.173
10:69799967:C:T	50	100	1	0.1688
10:69799992:C:A	50	98	0.98	0.2024
10:69800022:G:A	50	100	0.86	0.01507
10:69800277:C:T	50	98	1	0.1534
10:69800385:C:G	50	100	0.98	0.08696
10:69800503:T:C	50	100	1	0.03758
10:69800550:C:A	50	100	0.99	0.1632
10:69800561:A:G	50	98	0.98	0.2407
10:69800611:T:C	50	98	0.97	0.1349
10:69800640:C:A	50	98	0.89	0.05392
10:69801200:C:A	50	100	0.98	0.1841
10:69801243:G:A	50	98	0.99	0.4098
10:69801870:G:A	50	100	0.98	0.01525
10:69802014:G:A	50	100	0.99	0.07353
10:69802180:C:A	50	100	0.87	0.01688
10:69802204:C:T	50	100	0.87	0.01688
10:69802338:C:T	50	100	0.92	0.05955
10:69802681:G:A	49	98	0.98	0.4488
10:69802981:G:A	50	100	0.98	0.4884
10:69804002:G:C	50	100	0.98	0.1452
10:69804147:A:G	50	100	0.91	0.0236
10:69804634:C:T	50	98	0.91	0.05047
10:69804729:G:A	50	98	1	0.03649
10:69804744:C:T	50	100	0.97	0.1612
10:69804867:G:A	46	91.3	0.96	0.2422
10:69805087:C:T	50	98	0.96	0.0472
10:69805134:C:T	50	100	0.81	0.01107
10:69805240:T:G	50	94	0.93	0.2696
10:69805465:A:G	50	100	0.96	0.07752
10:69805663:A:G	50	98	0.98	0.1821
10:69805693:T:C	50	100	0.78	0.01089
10:69805700:G:C	50	98	0.97	0.1095
10:69805791:G:C	50	98	0.94	0.01616
10:69805988:G:A	50	98	0.96	0.06118
10:69806159:C:T	50	94	0.96	0.3324
10:69806304:G:A	50	98	0.98	0.429
10:69806701:G:A	50	100	0.83	0.01652
10:69806733:G:A	50	98	0.97	0.1113
10:69806907:C:A	50	96	0.98	0.4877
10:69806948:A:G	50	100	0.99	0.03322
10:69807210:C:T	50	98	1	0.05065
10:69807255:C:G	50	94	0.97	0.451
10:69807332:A:T	50	98	0.98	0.09477
10:69807541:A:C	50	100	0.91	0.05192
10:69808005:G:A	50	100	0.98	0.3595
10:69808209:C:T	50	96	0.95	0.08115
10:69808579:G:A	50	100	0.99	0.08479
10:69808822:G:A	50	96	0.97	0.2197
10:69809064:C:G	50	100	0.99	0.03322
10:69809213:C:T	50	100	0.86	0.01017
10:69809839:C:A	50	100	0.89	0.01743
10:69809944:T:C	50	98	0.93	0.06391
10:69810086:G:C	50	100	0.98	0.4684
10:69810347:T:A	50	96	0.91	0.07662
10:69810382:C:G	48	91.7	0.82	0.08388
10:69810389:T:A	50	96	0.97	0.0797
10:69810420:A:G	50	98	0.91	0.01107
10:69810514:C:G	50	100	0.96	0.0158
10:69810607:G:A	50	100	0.99	0.1736
10:69811134:C:T	50	100	1	0.2362
10:69811242:A:C	50	100	0.96	0.1109
10:69811425:G:A	50	96	0.98	0.264
10:69811453:A:C	50	100	1	0.2395
10:69811765:G:A	50	100	0.97	0.1026
10:69811839:G:A	50	100	0.98	0.3622
10:69811996:C:T	50	98	0.98	0.3818
10:69812013:T:C	50	100	0.98	0.06155
10:69812036:C:T	50	98	0.98	0.3794
10:69812058:T:C	50	98	0.98	0.3794
10:69812071:C:A	50	94	0.91	0.01362
10:69812106:T:C	50	98	0.99	0.3793
10:69812107:G:A	50	98	0.99	0.3793
10:69812165:T:C	50	100	0.86	0.01816
10:69812209:C:G	50	98	0.98	0.3791
10:69812270:T:C	50	100	0.94	0.05102
10:69812292:C:A	50	98	0.98	0.3822
10:69812329:C:G	50	98	0.98	0.3787
10:69812574:C:T	50	100	0.89	0.01598
10:69812607:G:A	50	100	1	0.2389
10:69812681:C:T	50	100	0.98	0.09187
10:69812734:G:A	50	100	0.98	0.09205
10:69812974:T:G	50	100	0.95	0.03813
10:69813043:C:A	50	100	1	0.01561
10:69813124:A:G	50	100	0.99	0.11
10:69813326:T:C	50	96	0.98	0.4628
10:69813328:C:T	50	100	0.99	0.3315
10:69813370:G:C	50	100	0.99	0.3315
10:69813393:A:T	50	100	0.99	0.3315
10:69813398:G:A	50	100	0.99	0.3313
10:69813460:G:C	50	100	1	0.2391
10:69813509:G:C	50	100	1	0.2391
10:69813629:G:A	50	100	0.99	0.3371
10:69813823:C:T	50	100	1	0.0118
10:69813841:C:T	50	100	0.97	0.03994
10:69814067:G:A	50	100	0.99	0.2386
10:69814178:G:T	50	100	0.99	0.2384
10:69814179:G:T	50	100	0.99	0.2384
10:69814189:C:T	50	100	0.99	0.2384
10:69814291:C:T	50	100	0.96	0.02814
10:69814558:C:T	50	100	1	0.02124
10:69815169:C:G	50	100	0.99	0.01598
10:69815200:A:T	50	100	0.98	0.04121
10:69815210:T:C	50	98	0.98	0.2475
10:69815555:G:T	49	100	0.96	0.08007
10:69815795:G:A	50	98	0.99	0.4722
10:69816056:A:G	50	100	0.99	0.11
10:69816148:G:A	50	98	0.98	0.4277
10:69816500:A:C	50	98	0.96	0.01089
10:69816717:G:A	50	98	0.9	0.07081
10:69816722:A:G	50	100	1	0.08424
10:69816728:G:C	50	100	0.96	0.01598
10:69816779:C:A	50	100	0.99	0.2571
10:69817042:A:G	50	100	0.98	0.01198
10:69817052:A:G	50	100	0.98	0.1805
10:69817294:A:G	50	98	0.97	0.01452
10:69817340:C:T	50	100	0.99	0.2562
10:69817407:T:C	50	100	1	0.01198
10:69817431:A:G	50	98	1	0.08515
10:69817563:G:A	50	100	0.97	0.2001
10:69817666:C:T	50	98	1	0.08515
10:69817785:G:A	50	100	0.96	0.03776
10:69818008:C:T	50	98	0.99	0.05846
10:69818119:T:C	50	100	0.91	0.01271
10:69818146:C:T	50	100	0.99	0.3816
10:69818512:G:A	50	100	1	0.01198
10:69818523:A:C	50	100	0.95	0.04866
10:69818544:T:C	50	100	0.98	0.1759
10:69818827:G:A	50	100	0.94	0.04557
10:69818880:C:T	50	98	0.98	0.1097
10:69819147:G:C	50	100	1	0.01598
10:69819505:T:G	50	100	0.98	0.03377
10:69819591:C:A	50	98	0.99	0.4882
10:69819759:G:A	50	100	0.95	0.04866
10:69819925:G:A	50	100	0.99	0.3159
10:69819942:A:G	50	100	0.98	0.0118
10:69819999:A:G	50	100	0.99	0.01743
10:69820221:A:G	50	100	1	0.2614
10:69820364:T:C	50	98	0.99	0.06336
10:69820733:C:T	50	100	0.97	0.02741
10:69820812:A:C	50	98	0.99	0.06336
10:69821106:C:G	50	98	1	0.49
10:69821137:G:A	50	98	1	0.4904
10:69821375:C:T	50	98	1	0.4904
10:69821575:T:C	50	100	1	0.0158
10:69821626:G:C	50	98	0.97	0.01434
10:69821790:C:T	50	100	1	0.01198
10:69821797:C:T	50	100	1	0.01307
10:69822027:A:G	50	98	0.99	0.2121
10:69822615:G:A	50	100	0.98	0.3008
10:69822699:G:A	50	98	1	0.2934
10:69822880:T:A	50	98	0.99	0.06336
10:69823240:C:T	50	100	0.98	0.1803
10:69823442:C:T	50	100	0.99	0.4575
10:69823467:G:A	50	98	0.99	0.4853
10:69823574:C:G	50	100	0.98	0.0236
10:69823604:G:A	50	100	0.95	0.02233
10:69823635:A:G	50	92	0.99	0.3451
10:69823737:G:A	50	98	0.98	0.03776
10:69823756:G:A	50	100	0.98	0.05392
10:69824001:C:T	50	100	0.98	0.3126
10:69824116:A:G	50	100	0.95	0.01416
10:69824262:T:G	50	100	0.98	0.01471
10:69824393:G:A	50	98	0.94	0.05592
10:69824580:T:G	50	100	1	0.02959
10:69824706:G:T	50	100	1	0.2938
10:69824730:G:A	50	100	1	0.2938
10:69824739:C:T	50	100	0.98	0.0541
10:69824931:G:A	50	100	1	0.01779
10:69825071:C:T	50	100	1	0.2939
10:69825626:G:A	50	100	0.97	0.02741
10:69826182:C:T	50	98	0.96	0.0374
10:69826258:G:A	50	98	0.98	0.06282
10:69826454:C:T	50	100	0.97	0.02705
10:69826540:C:T	50	98	0.99	0.4838
10:69826719:C:A	50	100	0.97	0.02687
10:69826809:T:C	50	98	0.96	0.01725
10:69827032:C:T	50	98	0.92	0.03395
10:69827156:G:A	50	100	0.9	0.02687
10:69827218:G:A	50	100	0.99	0.01216
10:69828018:T:A	50	96	0.88	0.04993
10:69828131:A:G	50	100	0.98	0.376
10:69828176:C:A	50	100	0.85	0.01198
10:69828593:C:T	50	96	0.97	0.2259
10:69828748:G:A	50	100	0.98	0.3713
10:69828976:G:A	50	100	0.97	0.3279
10:69829305:T:C	50	100	0.98	0.01235
10:69829621:C:T	50	100	0.92	0.06881
10:69829690:C:A	50	100	0.98	0.3729
10:69829817:C:G	50	96	0.95	0.1427
10:69829827:G:A	50	98	0.94	0.05628
10:69830232:C:T	50	98	0.97	0.3509
10:69830688:T:A	49	95.9	0.79	0.04375
10:69830967:A:G	50	98	0.93	0.05065
10:69831113:C:T	50	100	0.68	0.01743
10:69831131:A:G	50	96	0.88	0.08315
10:69831222:G:A	50	96	0.87	0.4279
10:69831278:G:A	50	96	0.94	0.03413
10:69831287:C:T	50	94	0.89	0.4916
10:69831353:C:T	50	90	0.9	0.3671
10:69832418:G:C	50	96	0.92	0.155
10:69832672:T:C	50	100	0.96	0.0512
10:69832995:C:A	50	96	0.87	0.05338
10:69832996:G:A	50	96	0.91	0.1231
10:69832997:A:C	50	96	0.65	0.03577
10:69833169:T:C	50	100	0.84	0.02106
10:69833384:C:T	50	84	0.89	0.3181
10:69833501:A:C	50	98	0.9	0.1487
10:69833781:C:G	50	96	0.91	0.1033
10:69833899:A:T	50	98	0.91	0.04593
10:69834083:A:G	50	100	0.91	0.03885
10:69834302:A:G	50	98	0.9	0.08061
10:69834545:C:A	50	98	0.91	0.06318
10:69834685:A:T	50	96	0.86	0.04412
10:69834883:G:C	50	98	0.86	0.04593
10:69835043:T:C	50	98	0.88	0.04212
10:69835090:C:T	49	98	0.86	0.04611
10:69835102:A:G	50	96	0.9	0.09804
10:69835305:C:T	50	98	0.96	0.116
10:69835331:G:C	50	92	0.95	0.238
10:69835594:C:G	50	94	0.96	0.4468
10:69835675:A:G	50	94	0.96	0.4455
10:69835738:G:C	50	96	0.95	0.4506
10:69835925:T:C	50	98	0.88	0.02142
10:69836158:C:A	50	94	0.96	0.1227
10:69836284:C:T	50	98	0.95	0.4891
10:69836290:C:T	50	98	0.89	0.09114
10:69836343:A:G	50	98	0.96	0.4987
10:69836634:C:T	50	98	0.96	0.3923
10:69836822:T:G	50	98	0.96	0.3851
10:69836855:T:A	50	98	0.96	0.3853
10:69836969:G:T	50	100	0.9	0.01253
10:69837150:C:G	50	98	0.96	0.1483
10:69837311:C:T	50	100	0.91	0.01253
10:69837770:T:A	50	100	0.91	0.01253
10:69837862:A:G	50	100	0.96	0.01053
10:69838241:C:T	50	98	0.97	0.1142
10:69838258:A:G	50	98	0.97	0.2073
10:69838303:T:G	50	98	0.97	0.2075
10:69838439:A:G	50	100	0.96	0.04394
10:69838479:T:C	50	98	0.97	0.2077
10:69838552:C:G	49	95.9	0.97	0.2097
10:69838772:A:C	50	98	0.97	0.1322
10:69838871:A:C	50	100	0.97	0.108
10:69839040:C:G	50	94	0.93	0.287
10:69839182:G:A	50	100	0.98	0.1082
10:69839186:G:A	50	96	0.97	0.2222
10:69839215:C:T	50	98	0.9	0.06772
10:69839286:C:A	50	100	0.98	0.1068
10:69839703:G:A	50	100	0.92	0.0167
10:69839736:T:C	50	100	0.98	0.108
10:69839819:G:A	50	100	0.98	0.108
10:69839845:T:C	50	100	0.98	0.108
10:69839914:G:T	50	100	0.98	0.108
10:69840004:G:A	50	96	0.96	0.1554
10:69840021:C:T	50	100	0.98	0.108
10:69840312:G:A	50	96	0.97	0.1142
10:69840484:G:T	50	100	0.97	0.08824
10:69840499:G:A	50	98	0.9	0.06754
10:69840538:G:A	50	96	0.96	0.114
10:69841165:T:C	50	100	0.95	0.211
10:69841192:T:C	50	100	0.92	0.04448
10:69841312:A:T	50	100	0.98	0.1015
10:69841394:T:C	50	100	0.95	0.2059
10:69841557:T:C	50	94	0.91	0.4252
10:69841586:G:A	50	98	0.88	0.01198
10:69841821:C:A	50	100	0.83	0.0167
10:69841880:G:A	50	100	0.95	0.01507
10:69842008:T:G	50	96	0.9	0.2017
10:69842255:G:A	50	90	0.9	0.2767
10:69842303:G:A	50	94	0.86	0.1253
10:69843415:C:A	50	98	0.88	0.157
10:69843417:C:T	50	96	0.89	0.3355
10:69843421:G:A	50	98	0.91	0.4139
10:69843475:G:A	50	94	0.9	0.431
10:69843636:T:C	50	100	0.87	0.1017
10:69843760:C:G	50	94	0.9	0.1365
10:69843905:A:T	50	92	0.91	0.1759
10:69844452:G:A	50	100	0.76	0.01434
10:69844659:T:G	50	98	0.91	0.04575
10:69844697:A:C	50	98	0.93	0.2455
10:69844853:A:G	50	98	0.93	0.2455
10:69844942:A:G	50	94	0.9	0.1122
10:69845237:G:C	50	98	0.94	0.04611
10:69845401:C:T	50	98	0.89	0.03686
10:69845413:G:A	50	98	0.84	0.01943
10:69845610:C:T	50	96	0.9	0.1124
10:69846211:G:A	50	100	0.8	0.0285
10:69846242:A:G	50	92	0.89	0.3794
10:69846569:C:T	50	100	0.92	0.06954
10:69846660:G:A	50	98	0.85	0.05901
10:69846720:C:G	50	94	0.92	0.1275
10:69846766:C:T	50	98	0.92	0.05846
10:69846837:G:T	50	98	0.91	0.05773
10:69847108:T:C	50	94	0.9	0.3952
10:69847227:C:T	50	98	0.87	0.04412
10:69848002:C:G	50	96	0.92	0.3495
10:69848056:G:A	50	96	0.92	0.3488
10:69848197:C:T	50	100	0.89	0.02578
10:69848958:G:A	50	98	0.92	0.1376
10:69849363:G:A	50	94	0.92	0.2927
10:69849429:C:T	50	96	0.94	0.08932
10:69849557:C:G	50	100	0.93	0.2576
10:69849704:G:C	50	96	0.96	0.222
10:69849716:C:G	50	96	0.96	0.2226
10:69849850:A:C	50	98	0.94	0.03994
10:69849876:C:G	50	94	0.95	0.4677
10:69850265:C:T	50	96	0.89	0.07571
10:69850273:G:A	50	96	0.96	0.4125
10:69850293:C:A	50	96	0.95	0.2289
10:69850472:G:C	50	98	0.95	0.2685
10:69850493:A:G	50	98	0.95	0.2682
10:69851148:C:T	50	100	0.9	0.04793
10:69851157:G:A	50	100	0.86	0.03722
10:69851345:G:A	50	100	0.95	0.02179
10:69851686:A:G	50	98	0.96	0.268
10:69851718:G:A	50	100	0.87	0.0374
10:69851902:G:A	50	100	0.84	0.0325
10:69851919:T:C	50	98	0.96	0.2682
10:69851944:C:T	50	98	0.98	0.4459
10:69852102:T:C	50	98	0.96	0.2676
10:69852105:C:T	50	100	0.99	0.2179
10:69852364:A:G	50	98	0.96	0.03667
10:69852532:A:G	50	100	0.98	0.2131
10:69852587:T:G	50	98	0.95	0.4121
10:69852593:G:A	50	98	0.96	0.4127
10:69852659:C:T	50	100	0.96	0.4722
10:69852869:C:G	50	100	0.97	0.2878
10:69853029:T:C	50	96	0.96	0.3978
10:69853038:G:A	50	100	0.99	0.01852
10:69853084:C:T	50	98	0.96	0.3582
10:69853268:C:T	50	98	0.96	0.2467
10:69853452:C:T	50	98	0.98	0.08025
10:69853476:C:T	50	98	0.97	0.124
10:69853522:G:A	50	100	0.87	0.01797
10:69853733:G:T	50	92	0.96	0.4655
10:69853848:T:C	50	96	0.97	0.1247
10:69854000:C:G	50	100	0.98	0.2077
10:69854125:T:G	50	100	0.97	0.1494
10:69854254:G:C	50	100	0.98	0.1462
10:69854288:G:A	50	98	0.98	0.1708
10:69854381:C:T	50	100	0.98	0.0955
10:69854581:C:T	50	98	0.96	0.1732
10:69854931:T:C	50	100	0.98	0.2607
10:69855026:T:C	50	100	0.97	0.06863
10:69855065:C:T	50	100	0.97	0.05138
10:69855368:A:G	50	100	0.98	0.1699
10:69855622:C:T	49	100	0.98	0.08097
10:69856167:C:T	50	100	0.99	0.2665
10:69856376:A:G	50	100	0.85	0.01797
10:69856395:C:A	50	98	0.8	0.02033
10:69856465:T:C	50	100	0.98	0.07952
10:69856736:T:C	50	100	0.92	0.0158
10:69857007:G:A	50	100	0.99	0.2663
10:69857350:G:A	50	100	0.99	0.1823
10:69857385:C:T	50	98	0.99	0.102
10:69857410:T:G	50	98	0.99	0.2683
10:69857412:G:A	50	100	0.99	0.2685
10:69857631:C:T	50	100	0.99	0.209
10:69857735:G:A	50	100	0.97	0.1823
10:69857828:G:A	50	100	0.99	0.209
10:69857880:A:G	50	100	0.98	0.07934
10:69857977:A:G	50	100	0.99	0.1701
10:69857984:C:T	50	98	0.99	0.163
10:69858103:G:A	48	100	0.99	0.2662
10:69858209:T:A	50	98	0.86	0.01507
10:69858358:T:G	50	100	0.8	0.01507
10:69858402:G:A	50	98	1	0.1019
10:69858482:C:G	50	100	0.94	0.02306
10:69858555:C:G	50	98	0.98	0.398
10:69858631:T:C	50	100	0.97	0.116
10:69859241:C:T	50	98	0.98	0.2451
10:69859244:G:T	50	98	0.98	0.2451
10:69859271:A:C	50	100	0.98	0.2451
10:69859274:A:G	50	100	0.98	0.2451
10:69859410:A:G	50	100	0.99	0.3604
10:69859465:G:A	50	100	0.95	0.01561
10:69859471:C:T	50	100	0.9	0.02469
10:69859525:G:A	50	98	0.98	0.1438
10:69859998:T:G	49	100	0.99	0.358
10:69860065:G:A	50	100	0.96	0.09386
10:69860115:G:C	50	96	0.91	0.08007
10:69860356:C:T	50	100	0.99	0.3791
10:69860428:G:A	50	100	0.98	0.384
10:69860440:A:G	50	100	0.98	0.3813
10:69860632:G:A	50	100	0.98	0.382
10:69860647:G:A	50	100	0.98	0.2349
10:69860776:G:A	50	98	0.99	0.1619
10:69860849:C:G	50	96	0.91	0.06245
10:69860915:C:G	50	100	0.99	0.356
10:69861082:C:G	50	100	0.98	0.3558
10:69861298:T:A	50	100	0.99	0.2919
10:69861415:C:G	50	100	0.98	0.2355
10:69861426:G:A	50	100	0.98	0.358
10:69861891:T:A	50	100	0.98	0.2102
10:69862706:C:T	50	100	0.95	0.01634
10:69862770:C:T	50	100	0.98	0.09314
10:69862940:G:A	50	100	0.95	0.01616
10:69863038:A:G	50	100	0.94	0.03159
10:69863082:G:C	50	100	0.98	0.02052
10:69863205:G:A	50	100	0.96	0.01598
10:69863688:G:A	50	98	0.69	0.03758
10:69864009:T:C	50	100	0.95	0.3469
10:69864200:T:C	50	100	0.96	0.1104
10:69864379:C:A	50	100	0.75	0.01071
10:69864518:A:G	50	98	0.94	0.1558
10:69864735:A:G	50	98	0.94	0.1371
10:69865656:T:G	50	100	0.96	0.06445
10:69865799:G:C	50	100	0.85	0.07861
10:69866295:G:A	50	98	0.81	0.04194
10:69866301:A:C	50	100	0.93	0.06282
10:69866620:G:A	50	86	0.82	0.4762
10:69867062:T:C	50	100	0.78	0.07698
10:69867314:G:T	50	100	0.75	0.02433
10:69867445:C:T	50	96	0.87	0.02669
10:69867501:C:T	50	94	0.77	0.07081
10:69868198:C:T	50	98	0.92	0.1117
10:69868214:C:T	50	98	0.91	0.1171
10:69868351:G:A	50	100	0.94	0.177
10:69868353:T:G	50	98	0.87	0.4671
10:69868585:C:G	50	100	0.96	0.1834
10:69868759:C:G	50	96	0.97	0.2233
10:69868787:C:A	50	98	0.92	0.03141
10:69868846:G:T	50	100	0.96	0.1166
10:69868891:A:G	50	98	0.97	0.2451
10:69869017:A:G	50	100	0.96	0.1118
10:69869193:T:C	50	100	0.97	0.0276
10:69869232:G:A	50	100	0.99	0.01779
10:69869454:G:C	50	100	0.98	0.1836
10:69869530:C:T	49	98	0.98	0.2634
10:69869542:C:T	49	98	0.98	0.2634
10:69869599:G:A	50	98	0.98	0.2634
10:69869940:G:A	50	98	0.98	0.2645
10:69870053:T:C	50	100	0.99	0.1841
10:69870259:G:T	50	98	0.99	0.2504
10:69870265:C:A	50	96	0.99	0.2451
10:69870333:G:A	49	98	0.93	0.1745
10:69870381:A:G	49	100	0.99	0.2453
10:69870457:C:G	50	98	0.99	0.2418
10:69870523:A:G	50	96	0.99	0.2418
10:69870770:G:A	50	100	0.88	0.01561
10:69870868:G:T	50	98	0.99	0.2367
10:69870871:C:T	50	100	1	0.1841
10:69871112:A:G	50	100	1	0.2404
10:69871218:C:A	50	100	1	0.2366
10:69871314:A:T	50	100	1	0.2338
10:69871343:C:G	50	100	0.94	0.07462
10:69871377:C:G	50	98	0.99	0.234
10:69871395:A:G	50	98	0.99	0.234
10:69871762:C:T	50	100	0.94	0.01943
10:69871825:G:A	50	98	1	0.2378
10:69872449:G:A	50	98	0.97	0.0345
10:69872462:C:T	50	100	1	0.1837
10:69872654:C:T	50	100	0.94	0.175
10:69872710:T:G	50	100	0.95	0.07534
10:69873203:C:T	50	100	0.92	0.1256
10:69873273:C:A	50	100	0.92	0.02415
10:69873500:A:G	50	100	1	0.1841
10:69873513:A:G	50	100	0.98	0.07571
10:69873716:G:C	50	100	0.97	0.1745
10:69874337:C:T	50	100	0.96	0.4239
10:69874351:T:C	50	100	0.96	0.2515
10:69874365:C:T	50	98	0.96	0.2867
10:69874452:C:A	50	100	0.96	0.2522
10:69874589:G:A	50	100	0.96	0.05991
10:69874685:A:G	50	100	0.99	0.01434
10:69874748:G:A	50	100	0.99	0.2008
10:69874755:C:T	50	100	0.95	0.2524
10:69874787:G:A	50	100	0.93	0.1365
10:69874883:A:G	50	100	0.97	0.07571
10:69875213:G:A	50	98	0.98	0.2613
10:69875230:A:T	50	98	0.98	0.2651
10:69875318:G:C	50	98	0.98	0.3246
10:69875456:C:T	50	100	0.93	0.06064
10:69876173:G:A	50	98	0.94	0.01434
10:69876245:G:T	50	98	0.93	0.4777
10:69876432:A:G	50	100	0.95	0.3455
10:69876501:A:G	50	100	0.91	0.1481
10:69876560:A:G	50	100	0.92	0.07353
10:69876788:G:A	50	100	0.79	0.04829
10:69876813:C:T	50	100	0.93	0.02288
10:69877266:A:G	50	100	0.99	0.01452
10:69877333:T:C	50	100	0.92	0.05174
10:69877334:G:A	50	98	0.94	0.06645
10:69877471:A:G	50	100	0.96	0.06336
10:69877701:A:T	49	91.8	0.68	0.04956
10:69877703:A:T	44	90.9	0.71	0.08097
10:69877709:A:T	42	92.9	0.71	0.0935
10:69877711:A:T	44	90.9	0.72	0.1338
10:69877713:A:T	48	75	0.73	0.197
10:69877772:C:T	49	95.9	0.98	0.03867
10:69877846:G:C	50	98	0.84	0.09205
10:69878076:A:G	50	100	0.8	0.1578
10:69878149:C:A	50	100	0.85	0.4257
10:69878230:A:G	50	98	0.86	0.1004
10:69878448:C:T	50	100	0.69	0.0236
10:69878486:T:G	50	100	0.74	0.02505
10:69878629:G:C	50	100	0.75	0.02306
10:69878915:G:A	50	100	0.8	0.02614
10:69879142:C:T	50	98	0.92	0.1371
10:69879212:C:G	49	100	0.82	0.0354
10:69879238:A:G	50	96	0.94	0.1255
10:69879316:G:T	50	98	0.94	0.1071
10:69879383:C:T	50	98	0.94	0.02433
10:69879603:A:G	50	98	0.93	0.1331
10:69880294:T:C	49	98	0.91	0.2545
10:69880499:G:A	50	100	0.94	0.256
10:69880735:C:T	50	100	0.89	0.1583
10:69880883:G:A	50	100	1	0.0443
10:69880976:G:A	50	96	0.96	0.2484
10:69881111:A:G	50	100	0.89	0.1708
10:69881312:G:A	50	94	0.86	0.1249
10:69881484:C:T	50	96	0.94	0.2168
10:69881896:G:A	50	98	0.96	0.2182
10:69882009:G:A	50	98	0.94	0.2157
10:69882817:G:A	50	98	0.95	0.02614
10:69882925:C:T	50	100	0.98	0.04975
10:69883854:G:A	50	100	0.98	0.04466
10:69883888:A:C	50	96	0.96	0.2121
10:69884139:C:T	50	100	0.98	0.04975
10:69884280:G:A	50	98	0.97	0.2268
10:69884311:T:C	50	100	0.97	0.05029
10:69884383:G:A	50	98	0.86	0.0561
10:69885013:T:C	50	100	0.96	0.08842
10:69885204:G:A	50	100	0.97	0.3477
10:69885580:T:G	50	100	0.84	0.03577
10:69885684:T:C	50	98	0.96	0.2451
10:69885883:T:A	50	96	0.96	0.2451
10:69885912:T:C	50	96	0.96	0.2451
10:69885913:G:A	50	96	0.96	0.2313
10:69885940:A:G	50	96	0.96	0.2075
10:69886466:C:A	50	96	0.96	0.2055
10:69886622:T:C	50	100	1	0.08642
10:69886631:T:A	50	100	1	0.08642
10:69886658:C:T	50	100	0.88	0.06173
10:69886801:G:A	50	100	1	0.0846
10:69886827:G:A	50	100	1	0.08588
10:69886861:T:A	50	100	1	0.08588
10:69887025:C:T	50	100	0.98	0.08097
10:69887064:G:C	50	100	0.97	0.04557
10:69887090:G:A	50	100	0.99	0.08588
10:69887115:G:A	50	100	0.99	0.08588
10:69887300:C:T	50	100	0.97	0.04575
10:69887413:C:T	50	100	0.97	0.08025
10:69887467:A:C	50	100	0.97	0.08061
10:69887542:G:A	50	96	0.94	0.1881
10:69887808:A:G	50	100	0.93	0.01071
10:69887902:T:C	50	98	0.97	0.1518
10:69887936:C:A	50	100	0.97	0.0797
10:69888022:A:G	50	98	0.97	0.1516
10:69888246:C:T	50	100	0.98	0.0463
10:69888425:T:G	50	100	0.9	0.03322
10:69888560:C:T	50	98	0.92	0.09858
10:69888618:G:A	50	100	0.91	0.2633
10:69888666:T:C	50	98	0.92	0.1311
10:69888670:C:T	50	98	0.88	0.1227
10:69888699:C:T	50	100	0.94	0.1026
10:69888766:C:T	50	100	0.88	0.1365
10:69889044:C:T	50	94	0.91	0.1897
10:69889109:C:T	50	98	0.82	0.06972
10:69889290:G:A	50	98	0.92	0.2542
10:69889327:A:G	49	98	0.69	0.05047
10:69889553:A:G	50	94	0.89	0.297
10:69889706:T:G	50	100	0.93	0.02197
10:69890030:C:A	50	98	0.99	0.02233
10:69890060:C:T	50	100	0.94	0.2246
10:69890138:G:C	50	100	0.94	0.2249
10:69890233:C:T	50	100	0.94	0.2104
10:69890650:T:A	50	100	0.94	0.2239
10:69890984:T:C	50	94	0.94	0.3943
10:69891081:G:T	50	94	0.94	0.3938
10:69891623:C:T	50	100	0.75	0.05356
10:69892106:G:A	50	98	0.88	0.08297
10:69892196:G:C	50	96	0.92	0.3168
10:69892372:C:T	50	96	0.93	0.3117
10:69892553:G:A	50	98	0.96	0.1683
10:69892637:C:T	50	94	0.9	0.2843
10:69892654:C:G	50	94	0.92	0.4546
10:69892745:A:G	50	94	0.91	0.2291
10:69892824:T:C	50	90	0.9	0.3885
10:69893121:C:T	50	92	0.91	0.2787
10:69893215:G:A	50	98	0.9	0.03522
10:69893229:G:A	50	98	0.87	0.04049
10:69893339:G:A	50	96	0.96	0.1694
10:69893527:T:A	50	100	0.96	0.07462
10:69893896:T:A	50	98	0.88	0.02324
10:69894250:C:G	50	96	0.95	0.2095
10:69894846:G:A	50	96	0.83	0.09622
10:69894931:C:G	50	100	0.94	0.0158
10:69895687:G:A	50	94	0.81	0.1278
10:69895991:G:A	50	100	0.98	0.01107
10:69896083:G:C	50	100	0.93	0.01452
10:69896277:T:C	50	100	0.96	0.08243
10:69896752:G:A	50	100	0.88	0.02923
10:69896755:G:C	50	100	0.97	0.07117
10:69897019:T:C	50	98	0.86	0.0167
10:69897125:A:G	50	96	0.92	0.4729
10:69897284:G:A	50	100	0.96	0.2687
10:69897346:A:C	50	100	0.98	0.01525
10:69897733:A:G	50	100	0.93	0.3588
10:69897847:G:A	50	100	0.99	0.1872
10:69897865:G:T	50	100	0.99	0.2026
10:69897955:C:T	50	100	0.93	0.09731
10:69899039:T:G	50	100	0.97	0.01525
10:69899287:G:T	50	100	0.97	0.01543
10:69899533:A:G	50	100	0.93	0.0256
10:69899761:A:G	50	100	0.92	0.01053
10:69899969:T:G	50	100	0.9	0.01017
10:69900272:C:A	50	100	0.9	0.07099
10:69900382:G:A	50	100	0.95	0.2249
10:69900651:G:A	50	100	0.92	0.02796
10:69900851:A:G	50	100	0.92	0.01071
10:69901120:T:C	50	100	0.96	0.1569
10:69901307:A:G	50	100	0.89	0.01888
10:69902333:G:A	50	92	0.85	0.2193
10:69902602:C:T	50	100	0.88	0.02869
10:69902624:C:A	50	100	0.96	0.01725
10:69903027:G:T	50	100	0.92	0.2106
10:69903087:C:T	50	100	0.94	0.0394
10:69903093:T:C	50	100	0.89	0.02142
10:69903107:C:T	50	100	0.91	0.03177
10:69903469:G:A	50	100	0.96	0.1529
10:69903608:A:G	50	100	0.96	0.01471
10:69903714:G:A	50	100	0.92	0.01707
10:69903794:G:A	50	100	0.98	0.08224
10:69903950:G:A	50	100	0.86	0.02832
10:69904060:C:T	50	100	0.89	0.03014
10:69904565:C:T	50	98	0.96	0.2128
10:69905298:T:C	50	100	0.98	0.1069
10:69905559:T:C	50	100	0.89	0.01924
10:69905665:T:C	50	100	0.98	0.09314
10:69905920:G:C	50	100	0.97	0.2188
10:69905921:G:A	50	94	0.83	0.04775
10:69906054:G:A	50	100	0.79	0.01398
10:69906270:G:T	50	100	0.98	0.09314
10:69907488:G:A	50	100	0.97	0.1716
10:69907512:G:T	50	100	0.98	0.09532
10:69907604:C:A	49	98	0.96	0.2186
10:69907650:T:C	50	96	0.98	0.09223
10:69907657:G:A	50	100	0.9	0.05247
10:69907739:C:T	50	100	0.93	0.1846
10:69907866:T:C	50	100	0.98	0.0955
10:69908640:G:A	50	100	0.96	0.2155
10:69908919:G:A	50	98	0.96	0.1028
10:69909032:G:A	50	100	0.9	0.02887
10:69909207:G:C	50	100	0.9	0.02887
10:69909220:C:T	50	100	0.9	0.02887
10:69910197:G:T	50	92	0.75	0.07099
10:69910999:G:A	50	100	0.85	0.03105
10:69911197:C:T	50	92	0.86	0.2378
10:69911711:A:G	50	100	0.86	0.04085
10:69911806:C:T	50	100	0.94	0.03558
10:69912014:G:A	50	98	0.78	0.02106
10:69913123:C:T	50	94	0.92	0.3186
10:69913198:A:G	50	100	0.95	0.0118
10:69913286:C:T	50	100	0.93	0.03105
10:69914172:A:G	50	100	0.89	0.05846
10:69914379:A:G	50	100	0.89	0.01107
10:69914604:C:T	50	92	0.92	0.2059
10:69914978:C:T	50	100	0.91	0.1162
10:69915529:C:A	50	98	0.94	0.1138
10:69916055:A:G	50	100	0.9	0.03032
10:69916120:G:C	50	96	0.89	0.1191
10:69916644:C:T	50	100	0.87	0.4348
10:69916825:C:T	50	100	0.98	0.04775
10:69916994:G:A	50	98	0.91	0.09768
10:69917505:C:T	50	98	0.95	0.106
10:69918068:G:A	50	100	0.84	0.01489
10:69918085:A:G	50	100	0.79	0.03486
10:69918218:C:A	50	100	0.87	0.0138
10:69918241:C:T	50	100	0.92	0.03032
10:69918302:C:G	50	94	0.93	0.2266
10:69919323:C:T	50	98	0.94	0.07843
10:69919521:G:A	50	100	0.86	0.3535
10:69920540:T:A	50	100	0.94	0.04666
10:69921380:T:G	50	98	0.93	0.232
10:69921774:C:A	50	96	0.93	0.2426
10:69922010:A:G	50	98	0.95	0.2175
10:69923268:T:C	50	98	0.82	0.03631
10:69923477:C:T	50	98	0.88	0.02106
10:69924765:A:G	50	100	0.91	0.01779
10:69924774:A:G	50	92	0.79	0.09132
10:69925776:G:C	50	98	0.93	0.3765
10:69925801:C:T	50	100	0.96	0.04139
10:69925932:C:T	50	100	1	0.02342
10:69926105:C:A	50	100	0.94	0.2451
10:69926243:C:A	50	98	1	0.0216
10:69926270:C:T	50	98	0.7	0.02687
10:69926659:T:C	50	98	0.99	0.06028
10:69926860:T:C	50	100	0.98	0.03595
10:69926921:G:A	50	94	0.86	0.2994
10:69927332:G:A	50	92	0.78	0.03341
10:69927455:T:C	50	100	0.96	0.339
10:69927599:G:A	50	100	0.67	0.02814
10:69927610:C:T	50	98	0.96	0.3386
10:69927736:G:A	50	100	0.98	0.2574
10:69928101:G:A	50	98	0.97	0.03177
10:69928117:A:T	50	100	0.97	0.03322
10:69928411:G:A	50	100	0.99	0.3179
10:69929388:G:A	50	100	0.95	0.0276
10:69929392:G:A	50	100	0.99	0.4054
10:69929889:T:G	50	100	0.98	0.325
10:69930475:G:A	50	100	0.96	0.03504
10:69930719:C:G	50	100	0.99	0.3566
10:69930828:C:A	50	100	0.96	0.03504
10:69930888:A:T	50	100	0.97	0.03522
10:69931813:A:C	50	100	0.98	0.09477
10:69931829:G:A	50	98	0.95	0.07426
10:69931921:C:G	50	98	0.98	0.459
10:69931938:G:C	50	98	0.96	0.07407
10:69932056:T:C	50	100	0.99	0.3233
10:69932385:G:A	50	100	0.94	0.01071
10:69932800:C:G	50	100	0.99	0.3974
10:69932924:G:T	50	100	0.66	0.02215
10:69933053:G:T	50	100	0.99	0.2547
10:69933687:T:A	50	100	0.96	0.05265
10:69933849:C:T	50	98	0.89	0.04938
10:69933942:C:A	50	100	0.98	0.1298
10:69933991:T:A	50	100	1	0.2197
10:69934136:C:T	50	100	0.99	0.3851
10:69935800:G:A	50	98	0.94	0.01434
10:69936128:A:G	43	79.1	0.63	0.06845
10:69936395:T:C	50	100	0.96	0.0325
10:69936657:C:T	50	100	0.99	0.1883
10:69937076:C:T	50	100	0.99	0.3464
10:69937202:G:T	50	100	0.98	0.2235
10:69937270:C:T	50	100	0.99	0.3466
10:69937473:A:G	50	100	0.99	0.3466
10:69937760:G:C	50	100	0.98	0.3224
10:69937875:T:G	50	100	0.99	0.1885
10:69938467:C:T	50	98	0.99	0.3962
10:69938548:A:C	50	98	0.99	0.3464
10:69938636:G:A	50	100	0.99	0.1885
10:69939292:G:A	50	100	0.98	0.0256
10:69939637:A:G	50	100	0.98	0.2151
10:69940444:A:C	50	98	0.98	0.1676
10:69940828:G:C	50	100	0.97	0.0256
10:69941755:A:G	50	100	0.96	0.07153
10:69941808:G:C	50	98	0.97	0.4254
10:69941828:A:G	50	98	0.97	0.3228
10:69942175:A:G	50	100	1	0.06445
10:69942221:A:G	50	100	1	0.08115
10:69942551:C:T	50	100	1	0.02487
10:69942676:A:T	50	100	0.99	0.06972
10:69942878:C:T	50	98	0.94	0.03177
10:69942916:T:C	50	100	0.99	0.07335
10:69943126:C:G	50	100	0.91	0.02451
10:69943144:A:G	50	100	0.95	0.03976
10:69943509:G:A	50	100	0.99	0.04194
10:69944239:A:G	50	98	0.96	0.4041
10:69944389:C:T	50	100	0.97	0.07934
10:69944406:A:G	50	100	0.97	0.08969
10:69944425:T:G	50	100	0.97	0.07934
10:69944476:C:T	50	100	0.97	0.09749
10:69944810:G:A	50	100	0.97	0.0797
10:69944853:G:A	50	100	0.98	0.0423
10:69944900:C:G	50	100	0.97	0.0797
10:69944995:T:C	50	98	0.94	0.4203
10:69945036:G:A	50	98	0.97	0.06481
10:69945385:C:T	50	98	0.94	0.02741
10:69945521:C:G	50	100	0.77	0.01543
10:69945985:T:A	50	100	0.91	0.04176
10:69946057:G:A	50	100	0.96	0.0541
10:69946108:T:A	49	93.9	0.61	0.03667
10:69946221:C:T	50	100	0.98	0.224
10:69946360:C:A	49	100	0.99	0.0423
10:69946736:A:G	50	100	0.99	0.2162
10:69946802:G:T	50	98	0.97	0.3023
10:69947931:T:C	50	98	0.98	0.4096
10:69948078:T:A	50	100	0.96	0.04285
10:69948516:C:T	50	100	0.98	0.09804
10:69948649:A:G	50	100	0.99	0.1538
10:69949245:C:T	50	100	0.74	0.03504
10:69949314:T:C	50	100	0.98	0.1565
10:69949318:A:G	50	100	0.98	0.1414
10:69949332:G:A	50	100	0.85	0.01471
10:69949388:G:A	50	100	0.99	0.04031
10:69949618:G:A	50	100	0.99	0.405
10:69949858:G:A	50	100	0.98	0.372
10:69949950:G:A	50	96	0.64	0.0561
10:69950113:G:A	50	100	0.99	0.2338
10:69950127:A:G	50	100	0.79	0.01779
10:69950386:G:A	50	98	0.98	0.445
10:69950506:G:A	50	98	0.98	0.4521
10:69950717:G:A	50	100	0.98	0.05065
10:69950827:A:G	50	98	0.98	0.4553
10:69950977:T:C	50	98	0.98	0.1324
10:69951427:A:T	50	100	0.97	0.1044
10:69951801:G:A	50	98	0.89	0.04666
10:69952243:T:A	50	96	0.98	0.1456
10:69952273:G:A	50	100	0.98	0.2101
10:69952746:C:T	50	100	0.96	0.2279
10:69953009:T:C	50	100	0.96	0.04702
10:69953140:G:A	50	100	0.96	0.4248
10:69953316:C:T	50	100	0.94	0.04267
10:69953415:G:A	50	100	0.96	0.1527
10:69954168:T:C	50	100	0.96	0.4417
10:69954296:T:C	50	98	0.95	0.01307
10:69954781:A:G	50	100	0.91	0.3001
10:69954887:C:T	50	100	0.99	0.02306
10:69954953:C:T	50	100	0.98	0.2126
10:69955188:G:A	50	100	0.95	0.0797
10:69955242:A:G	50	100	0.97	0.3264
10:69955318:T:G	50	100	0.77	0.01761
10:69955603:G:A	50	100	0.97	0.3459
10:69956242:A:C	50	100	0.96	0.3785
10:69956322:A:G	50	100	0.95	0.07988
10:69956396:G:C	50	96	0.87	0.1679
10:69956434:G:C	50	96	0.89	0.254
10:69956457:A:G	50	100	0.89	0.07117
10:69956691:T:A	50	100	0.94	0.02015
10:69956753:C:T	50	100	0.98	0.2304
10:69956772:T:C	50	100	0.95	0.02033
10:69956777:G:C	50	100	0.97	0.3411
10:69956883:C:T	50	98	0.97	0.2347
10:69957461:C:T	50	96	0.86	0.02197
10:69957664:A:G	50	100	0.96	0.3233
10:69957847:C:A	49	100	1	0.02669
10:69958101:C:G	50	100	0.93	0.0748
10:69958276:A:G	50	100	0.91	0.0659
10:69958304:A:G	50	100	0.89	0.02705
10:69958968:C:G	50	100	0.94	0.2894
10:69959686:G:C	50	100	0.84	0.01198
10:69959687:G:A	50	100	0.84	0.01198
10:69960303:T:C	50	98	0.91	0.08896
10:69960775:G:A	50	96	0.95	0.03195
10:69960943:G:T	50	100	0.7	0.01089
10:69960946:A:G	50	98	0.85	0.3059
10:69961144:T:G	50	98	0.9	0.08588
10:69961244:G:C	50	98	0.89	0.01961
10:69961398:G:A	50	98	0.94	0.02142
10:69961600:A:G	50	100	0.92	0.04394
10:69962111:C:T	50	94	0.92	0.1763
10:69962424:C:G	50	100	0.93	0.1658
10:69962677:C:T	50	100	0.97	0.1487
10:69962692:C:T	50	98	0.96	0.1213
10:69962714:C:T	50	96	0.93	0.1966
10:69963095:C:T	50	100	0.94	0.4592
10:69963268:C:T	50	98	0.92	0.07534
10:69963590:C:T	50	100	0.82	0.03177
10:69963752:A:G	50	100	0.94	0.2584
10:69963885:C:T	50	100	0.91	0.08951
10:69964180:C:T	50	100	0.72	0.02324
10:69964355:A:G	50	100	0.96	0.03413
10:69964504:C:A	49	100	0.96	0.03431
10:69964837:G:A	50	100	0.97	0.10780000000000001
10:69964855:G:A	50	100	0.92	0.02033
10:69964973:C:T	50	100	0.94	0.0866
10:69965154:G:A	50	100	0.92	0.02015
10:69965264:G:A	50	96	0.94	0.4824
10:69965451:G:A	50	100	0.97	0.03286
10:69965758:A:G	50	94	0.94	0.3818
10:69965821:C:T	50	100	0.82	0.02977
10:69966000:G:A	50	100	0.92	0.03667
10:69966644:T:C	50	100	0.96	0.1229
10:69966748:T:C	50	100	0.98	0.1414
10:69967118:C:A	50	100	0.97	0.1109
10:69967410:A:G	50	100	0.95	0.1316
10:69967513:C:T	48	100	0.96	0.1505
10:69967710:T:G	50	100	0.97	0.1509
10:69967725:A:G	50	100	0.97	0.1589
10:69967781:T:C	50	100	0.97	0.1351
10:69967789:A:G	50	100	0.97	0.1587
10:69967822:G:T	50	100	0.98	0.02778
10:69968005:C:G	50	98	0.97	0.152
10:69968006:A:G	50	98	0.97	0.1541
10:69968308:C:T	50	100	0.98	0.1886
10:69968327:A:G	50	100	0.93	0.01216
10:69968412:A:G	50	100	0.99	0.1142
10:69968586:A:G	50	100	0.99	0.1144
10:69968622:A:C	50	100	0.98	0.1919
10:69968839:G:A	50	100	0.95	0.02796
10:69969252:C:T	50	100	0.99	0.2565
10:69969308:G:C	50	100	0.99	0.2565
10:69969637:C:A	50	100	0.95	0.02397
10:69969782:G:A	50	100	1	0.2571
10:69969821:C:T	50	100	0.98	0.08206
10:69969857:G:A	50	100	1	0.1113
10:69970223:C:T	50	100	0.98	0.05592
10:69970638:C:T	50	100	0.99	0.4012
10:69970654:C:T	50	100	1	0.1147
10:69971071:C:T	50	100	1	0.2571
10:69971192:C:T	50	100	0.99	0.02977
10:69971373:C:T	50	100	0.98	0.1351
10:69971488:G:T	50	100	0.96	0.01561
10:69971615:A:G	50	100	1	0.08243
10:69971821:T:C	50	100	0.99	0.02996
10:69972095:A:G	50	100	1	0.08243
10:69972257:T:C	50	100	1	0.08261
10:69972398:A:G	50	100	1	0.08243
10:69972774:T:C	50	100	0.98	0.06863
10:69973166:A:T	50	98	0.96	0.03722
10:69973565:G:A	50	100	1	0.07607
10:69974066:G:A	50	100	1	0.1485
10:69974120:A:T	50	100	0.99	0.4815
10:69974401:C:T	50	100	1	0.2633
10:69975117:G:A	50	98	0.9	0.01525
10:69975137:T:A	50	100	1	0.2633
10:69975305:C:T	50	100	1	0.1491
10:69975319:T:C	50	100	0.88	0.0256
10:69975675:A:G	50	100	1	0.1111
10:69975744:C:G	50	100	1	0.1147
10:69976021:T:G	50	100	1	0.2633
10:69976190:T:A	50	100	0.96	0.03177
10:69976716:T:C	50	100	1	0.2633
10:69976728:A:C	50	100	1	0.07861
10:69977102:A:G	50	100	0.99	0.4858
10:69977219:C:T	50	100	1	0.07099
10:69977309:G:C	50	100	1	0.07571
10:69977492:A:G	50	100	0.99	0.4341
10:69977560:A:G	50	100	1	0.1149
10:69977917:A:T	50	100	1	0.07589
10:69978127:C:G	50	100	0.99	0.4871
10:69978287:A:T	50	100	0.99	0.1294
10:69978583:G:A	50	100	1	0.2633
10:69978859:G:A	50	100	1	0.07553
10:69979800:A:G	50	100	0.99	0.4866
10:69979804:C:A	50	100	0.9	0.01035
10:69979816:T:G	50	100	1	0.1147
10:69979860:T:G	50	100	0.99	0.486
10:69980009:C:T	50	100	1	0.3932
10:69980046:C:T	50	100	1	0.1111
10:69980540:G:C	50	98	0.95	0.03794
10:69980592:T:C	49	100	0.84	0.01271
10:69980849:T:C	50	100	0.96	0.02487
10:69980935:G:T	50	100	1	0.1147
10:69980951:C:T	50	100	1	0.07534
10:69981129:G:T	50	100	0.91	0.02106
10:69981397:G:A	50	100	1	0.07534
10:69981415:T:C	50	100	0.92	0.01561
10:69982407:A:C	50	98	0.96	0.01525
10:69982502:G:T	50	100	0.99	0.06118
10:69982862:A:C	50	100	1	0.03468
10:69982945:A:G	50	100	0.98	0.4034
10:69983097:A:G	50	100	0.97	0.01743
10:69983243:C:A	50	100	1	0.07571
10:69983346:A:G	50	98	0.97	0.02959
10:69983599:C:T	50	100	1	0.1825
10:69983624:G:A	49	100	1	0.07807
10:69983750:C:G	50	100	1	0.1474
10:69984346:T:A	50	100	0.7	0.01235
10:69984630:T:A	50	100	1	0.1808
10:69985261:A:G	50	100	1	0.07771
10:69985996:T:C	50	100	1	0.01416
10:69986166:G:A	50	100	1	0.0158
10:69986451:T:C	50	100	1	0.1797
10:69986690:G:A	50	100	0.97	0.03522
10:69987097:T:C	50	100	1	0.02505
10:69987677:A:T	50	100	0.99	0.1679
10:69987717:A:G	50	100	1	0.03813
10:69988386:C:T	50	100	1	0.0158
10:69988750:A:G	50	100	1	0.0158
10:69989206:T:C	50	100	1	0.1645
10:69989264:A:C	50	100	0.99	0.4887
10:69989303:G:A	50	98	0.99	0.1823
10:69989458:A:T	50	98	0.94	0.09477
10:69989919:T:C	50	100	1	0.0167
10:69990547:T:C	50	100	1	0.01053
10:69990834:T:G	50	100	1	0.0158
10:69991184:T:C	50	100	1	0.148
10:69991525:G:A	50	100	1	0.0374
10:69991759:C:T	50	100	1	0.0374
10:69992076:T:A	50	94	0.96	0.08406
10:69992092:T:C	50	98	1	0.07879
10:69992177:T:G	45	86.7	1	0.1547
10:69992903:G:A	45	97.8	0.85	0.05392
10:69992932:C:T	40	90	0.86	0.1275
10:69992942:G:A	48	100	0.91	0.02941
10:69993206:A:G	36	80.6	1	0.1554
10:69993930:A:T	47	93.6	0.99	0.1723
10:69994209:T:C	50	100	1	0.0158
10:69994722:G:C	50	100	0.98	0.4608
10:69995077:T:G	50	100	1	0.07807
10:69995632:T:C	50	100	1	0.1481
10:69997944:C:G	50	100	0.99	0.2743
10:69998631:C:T	50	100	1	0.0158
10:69998842:A:C	44	100	0.74	0.01071
10:69998871:G:A	46	100	1	0.0158
10:69999037:C:T	49	100	1	0.1728
10:69999481:C:A	50	100	1	0.0158
10:69999623:C:T	50	100	1	0.0158
10:70000525:G:A	50	100	0.99	0.07825
10:70000803:A:G	50	100	0.98	0.4779
10:70001200:T:C	50	100	1	0.0158
10:70001417:C:T	50	100	1	0.0158
10:70001739:G:A	50	100	1	0.1091
10:70001920:C:T	50	100	0.99	0.1543
10:70002056:C:A	50	100	0.78	0.01035
10:70002366:A:G	50	100	1	0.1093
10:70002508:A:G	50	100	0.77	0.03268
10:70002926:C:T	50	100	1	0.0158
10:70003088:A:G	50	100	1	0.02741
10:70003274:C:G	50	100	1	0.02705
10:70003662:T:C	50	100	0.99	0.1543
10:70003697:T:C	50	100	0.94	0.0207
10:70004116:T:G	50	100	0.99	0.1543
10:70004177:C:T	50	100	0.99	0.1545
10:70004178:G:T	50	100	0.99	0.1093
10:70004730:T:C	50	100	1	0.01271
10:70005939:A:G	50	98	0.99	0.1721
10:70006264:T:C	50	100	0.96	0.0118
10:70006782:C:T	50	100	0.99	0.3925
10:70006997:G:C	50	100	0.99	0.4653
10:70007317:G:A	50	100	0.94	0.01906
10:70007598:C:A	50	100	0.99	0.4352
10:70007817:C:T	50	100	0.77	0.01307
10:70008723:G:C	50	100	0.98	0.03268
10:70009356:G:T	50	100	0.99	0.07153
10:70009409:G:A	50	100	1	0.3686
10:70009504:G:A	49	98	1	0.01289
10:70009531:A:G	50	100	1	0.07789
10:70009948:C:T	50	100	0.96	0.01471
10:70010178:G:A	50	100	1	0.0138
10:70011330:G:A	50	100	0.99	0.4779
10:70011341:C:T	50	100	1	0.07716
10:70012157:C:T	50	100	1	0.07807
10:70012263:A:G	50	100	1	0.1452
10:70012771:A:G	50	100	0.99	0.1416
10:70013089:G:A	50	100	0.99	0.1149
10:70013262:A:C	50	100	1	0.1452
10:70013809:G:A	50	100	1	0.4631
10:70014083:C:T	50	100	1	0.07117
10:70014643:T:C	50	100	1	0.22
10:70014989:C:A	50	100	1	0.1483
10:70015116:A:C	50	100	1	0.3785
10:70015340:T:A	49	93.9	1	0.04884
10:70015459:G:A	50	100	1	0.07099
10:70015547:C:T	50	100	0.99	0.1129
10:70015591:G:A	50	100	1	0.3785
10:70016380:G:A	50	100	1	0.07117
10:70016439:A:G	50	100	1	0.07117
10:70017482:C:T	50	100	1	0.1418
10:70017520:G:T	50	98	1	0.1462
10:70017904:T:C	50	100	0.99	0.4434
10:70018048:G:A	50	100	1	0.1487
10:70018342:G:A	50	100	1	0.07825
10:70018437:A:C	50	100	1	0.07789
10:70018605:A:G	50	100	1	0.4749
10:70019004:T:C	50	100	1	0.394
10:70019409:C:A	50	100	1	0.03123
10:70019779:G:A	50	100	0.98	0.0138
10:70020044:C:T	50	100	1	0.07825
10:70020409:A:G	50	100	1	0.03686
10:70020603:G:A	50	100	1	0.4751
10:70021249:C:T	50	100	1	0.22
10:70021705:C:T	50	100	1	0.22
10:70022206:T:A	50	100	1	0.4631
10:70022893:T:C	50	100	0.88	0.01507
10:70022901:C:T	50	98	1	0.1458
10:70023061:G:A	50	98	1	0.07153
10:70023243:A:T	50	100	1	0.22
10:70023678:C:T	50	100	1	0.4878
10:70023826:T:A	50	100	1	0.01053
10:70024391:C:T	50	100	1	0.07825
10:70024751:G:C	50	100	1	0.3693
10:70024968:G:C	50	100	1	0.4633
10:70025036:C:T	50	100	1	0.1131
10:70025039:G:A	50	100	0.67	0.01344
10:70025444:A:G	50	100	1	0.3695
10:70025567:T:C	50	100	1	0.3693
10:70025849:A:G	50	100	1	0.01053
10:70026751:A:G	50	100	1	0.03667
10:70026814:G:A	50	100	1	0.01053
10:70026874:A:T	50	100	1	0.02814
10:70026936:C:A	50	100	1	0.03123
10:70027120:T:C	50	100	0.9	0.01507
10:70027147:T:C	50	100	1	0.07825
10:70027397:A:G	50	100	1	0.15310000000000001
10:70027548:C:G	50	98	1	0.08097
10:70028420:T:C	50	100	0.98	0.0138
10:70028730:C:T	50	100	1	0.1485
10:70028824:A:G	50	100	0.99	0.4753
10:70028855:C:T	50	100	0.96	0.02215
10:70029599:T:C	50	100	1	0.2202
10:70029878:T:A	50	100	1	0.1442
10:70030014:G:A	50	100	1	0.03667
10:70030414:A:C	50	100	1	0.2204
10:70030577:A:G	50	100	1	0.219
10:70031595:A:G	50	100	1	0.3742
10:70031950:T:C	50	100	0.99	0.07099
10:70032586:A:G	50	100	1	0.15310000000000001
10:70032675:G:T	50	100	0.99	0.07117
10:70032989:C:T	50	100	0.99	0.155
10:70033141:T:C	50	100	1	0.02433
10:70033484:C:T	50	100	1	0.07099
10:70033555:C:T	50	100	1	0.1454
10:70033628:G:A	50	98	1	0.2208
10:70033776:A:G	50	100	1	0.1418
10:70033856:C:A	50	100	1	0.1487
10:70034017:A:G	50	100	1	0.0285
10:70034841:C:T	50	100	1	0.07044
10:70035255:C:T	50	100	1	0.03504
10:70035361:C:T	50	100	1	0.0345
10:70035603:C:G	50	100	0.76	0.01471
10:70035714:G:C	50	100	0.95	0.02397
10:70036602:A:G	50	100	1	0.03232
10:70036860:G:A	50	100	1	0.3706
10:70037329:A:G	50	100	1	0.4639
10:70037398:T:C	50	98	1	0.3751
10:70037641:C:T	50	98	0.9	0.0207
10:70038044:C:T	50	98	0.99	0.2206
10:70039677:C:T	50	100	0.99	0.2206
10:70039767:G:T	50	98	0.96	0.3076
10:70039890:G:A	50	98	1	0.1465
10:70040400:C:T	50	98	0.98	0.4824
10:70040660:C:T	50	98	1	0.1452
10:70040726:G:A	50	100	0.99	0.2206
10:70040799:C:T	50	98	1	0.07081
10:70041001:G:A	50	98	0.77	0.0187
10:70042059:G:A	50	100	1	0.1465
10:70042378:C:T	50	100	0.83	0.01507
10:70042399:G:A	50	98	1	0.2211
10:70042990:G:A	50	98	0.99	0.08007
10:70042995:A:G	50	100	1	0.4753
10:70043394:C:T	50	100	1	0.1465
10:70043420:G:A	50	100	1	0.07898
10:70043763:C:T	50	96	0.9	0.02959
10:70043832:C:T	50	100	1	0.1496
10:70044397:C:T	50	100	1	0.0345
10:70044893:T:C	50	100	1	0.1412
10:70045074:T:C	50	100	1	0.1412
10:70045623:T:C	50	98	1	0.07062
10:70045769:T:C	50	100	0.99	0.1465
10:70045998:G:C	50	98	1	0.4751
10:70046719:C:T	50	100	1	0.1412
10:70047062:C:G	50	100	1	0.01543
10:70047200:A:G	50	100	0.99	0.1532
10:70047231:G:A	50	100	0.99	0.15310000000000001
10:70047468:C:T	50	100	1	0.01797
10:70047524:T:C	50	100	1	0.07734
10:70047888:G:A	50	100	1	0.1412
10:70048015:C:T	50	100	1	0.04884
10:70048762:C:T	50	96	0.8	0.0138
10:70048874:C:T	50	100	1	0.03649
10:70048983:A:G	50	100	1	0.03649
10:70049022:T:C	50	100	0.98	0.07916
10:70049584:G:A	50	100	1	0.01344
10:70049895:T:C	50	100	1	0.01561
10:70050508:C:A	50	98	1	0.07062
10:70050554:A:G	50	100	1	0.1412
10:70050822:G:A	50	100	1	0.4749
10:70051195:C:T	50	100	0.87	0.01434
10:70052015:C:A	50	100	0.99	0.1458
10:70052056:A:G	50	98	1	0.07734
10:70052556:A:G	50	98	1	0.08007
10:70053843:A:T	50	100	1	0.1472
10:70054351:G:A	50	100	0.99	0.1532
10:70054504:G:C	50	98	0.98	0.1024
10:70054615:G:C	50	100	0.86	0.01616
10:70054716:G:A	49	100	0.79	0.01198
10:70054808:G:A	50	100	0.86	0.01616
10:70055017:G:A	50	100	0.98	0.4001
10:70055076:A:G	50	100	0.99	0.4468
10:70055364:G:C	50	98	0.98	0.0846
10:70056163:G:A	50	100	0.93	0.01598
10:70056509:G:A	50	100	1	0.07879
10:70056743:A:G	50	100	0.97	0.1369
10:70058667:A:G	50	100	0.96	0.01452
10:70058748:A:G	50	100	0.99	0.4481
10:70059516:G:A	50	100	1	0.02723
10:70059660:C:T	50	98	0.99	0.08733
10:70059709:G:A	50	98	0.99	0.1828
10:70059736:C:T	50	98	0.96	0.04575
10:70060144:C:T	50	100	0.93	0.01198
10:70060205:A:G	49	98	0.97	0.08733
10:70060270:T:C	50	100	0.95	0.07462
10:70060648:C:T	50	100	0.98	0.1396
10:70060927:T:C	50	100	0.93	0.0305
10:70061226:A:G	50	100	0.94	0.0305
10:70061824:T:G	50	100	1	0.1407
10:70061835:G:T	50	100	0.99	0.1915
10:70062829:T:C	50	100	0.87	0.01761
10:70062848:G:C	50	100	0.99	0.1367
10:70063145:C:T	50	98	0.86	0.01271
10:70063473:A:T	50	100	0.99	0.1365
10:70063550:C:T	50	100	0.99	0.1365
10:70063811:C:T	50	98	0.97	0.3302
10:70064180:C:G	50	98	0.99	0.08025
10:70064229:T:C	50	98	0.99	0.2347
10:70064443:T:C	50	100	0.98	0.3827
10:70064454:G:T	50	100	1	0.08043
10:70064598:C:T	50	100	0.97	0.1367
10:70064800:C:T	50	100	0.99	0.1365
10:70064907:A:C	50	100	1	0.02778
10:70064926:G:A	50	98	0.99	0.08007
10:70065033:T:C	50	98	0.96	0.1365
10:70065034:C:T	48	100	0.98	0.1362
10:70065068:G:A	50	100	1	0.08043
10:70065133:A:G	50	100	0.99	0.1363
10:70065223:C:T	50	98	1	0.03105
10:70065338:A:C	50	100	0.99	0.1418
10:70065604:C:T	50	100	0.99	0.1418
10:70066595:C:A	50	100	0.99	0.1363
10:70066810:C:T	50	100	0.85	0.01325
10:70067264:A:C	50	100	0.97	0.1365
10:70067308:G:A	50	100	0.99	0.1363
10:70067357:G:A	50	100	0.88	0.04793
10:70067785:A:T	50	98	1	0.04321
10:70068265:A:C	50	100	0.98	0.2268
10:70068542:A:G	50	100	0.92	0.01507
10:70069081:A:G	50	98	0.99	0.158
10:70069344:C:T	50	98	0.99	0.1614
10:70070282:C:T	50	98	1	0.03377
10:70070985:C:G	50	98	0.97	0.03558
10:70071020:C:T	50	100	1	0.05556
10:70071025:A:T	50	98	1	0.03105
10:70071094:T:C	50	100	0.98	0.01543
10:70071097:G:A	50	98	1	0.02778
10:70071336:C:T	50	98	1	0.02887
10:70072007:C:T	50	94	0.97	0.3266
10:70072526:C:T	50	100	0.85	0.01307
10:70072674:T:C	50	98	0.99	0.2259
10:70072762:C:G	50	98	0.98	0.4971
10:70073474:A:C	50	100	0.98	0.01707
10:70074016:C:T	50	100	0.98	0.0719
10:70074052:C:T	50	100	0.96	0.0728
10:70074253:C:T	50	100	1	0.02687
10:70074750:G:A	50	96	0.9	0.02179
10:70076054:G:A	50	100	0.99	0.3281
10:70076934:G:A	50	100	1	0.07534
10:70077424:C:T	50	100	1	0.01797
10:70077595:G:C	50	100	1	0.01761
10:70077935:G:C	50	98	0.99	0.488
10:70078119:C:T	50	100	0.99	0.3736
10:70078551:T:G	50	100	1	0.07934
10:70078861:T:G	50	100	0.87	0.01652
10:70079356:C:T	50	96	0.99	0.4897
10:70079567:A:G	46	87	0.82	0.0797
10:70079569:A:G	44	95.5	0.67	0.03649
10:70080614:G:C	50	100	1	0.01834
10:70081530:G:T	50	100	0.99	0.07081
10:70082017:G:C	50	100	1	0.2128
10:70082201:C:T	50	100	1	0.03831
10:70082276:G:A	50	100	1	0.01834
10:70082374:C:T	50	100	1	0.02614
10:70082605:G:A	50	100	0.99	0.07117
10:70083038:C:T	50	98	1	0.01997
10:70083124:G:A	50	100	1	0.01816
10:70083334:T:C	50	98	1	0.0167
10:70083690:G:C	50	100	0.92	0.0138
10:70083737:G:C	50	98	1	0.01561
10:70083758:G:A	50	100	1	0.05646
10:70084174:A:G	50	100	1	0.01652
10:70084473:A:G	50	100	1	0.4935
10:70084791:G:A	50	98	1	0.07208
10:70085159:T:C	50	98	1	0.1649
10:70085192:A:C	50	98	1	0.09423
10:70085203:A:G	50	100	0.99	0.1106
10:70085339:C:T	50	100	0.99	0.1979
10:70085524:C:T	50	98	1	0.07208
10:70085977:T:A	50	98	1	0.1614
10:70086180:A:G	50	98	0.81	0.03341
10:70086462:C:A	50	100	0.94	0.02705
10:70086593:G:T	50	98	1	0.0345
10:70087292:G:A	50	100	0.98	0.01471
10:70087378:G:A	50	100	1	0.02633
10:70087698:G:A	50	98	1	0.1625
10:70087816:G:T	50	100	1	0.1113
10:70087966:G:A	50	98	1	0.1618
10:70088157:A:T	49	98	1	0.0345
10:70088175:G:A	49	98	1	0.0345
10:70088177:A:G	48	97.9	0.99	0.4967
10:70088332:A:G	50	100	1	0.1115
10:70088678:C:T	50	100	0.99	0.08878
10:70088918:A:G	50	100	1	0.1115
10:70088976:C:T	50	98	0.97	0.01053
10:70089525:T:G	50	100	0.99	0.4944
10:70089642:G:A	50	100	0.98	0.07081
10:70089762:T:A	50	98	0.99	0.1668
10:70089922:T:C	50	100	0.98	0.08914
10:70090016:A:G	50	100	0.99	0.1977
10:70090180:C:A	50	98	1	0.2774
10:70090317:G:A	50	98	1	0.0345
10:70090579:T:C	50	100	0.99	0.4947
10:70090853:G:A	50	98	0.99	0.3658
10:70090876:G:A	50	100	0.98	0.09241
10:70091021:C:G	50	100	1	0.07171
10:70091174:A:T	50	100	0.99	0.09332
10:70091897:G:A	50	100	0.89	0.01307
10:70091978:G:A	50	100	0.99	0.1146
10:70092112:A:G	50	100	0.99	0.1581
10:70092522:T:G	50	92	0.86	0.03032
10:70092847:C:T	50	100	1	0.02651
10:70094167:A:G	50	98	0.98	0.04012
10:70094826:C:G	50	98	0.98	0.2046
10:70094897:T:C	50	100	0.98	0.08805
10:70095097:G:A	50	100	0.97	0.11
10:70095237:G:A	50	100	0.95	0.0276
10:70095376:A:C	50	100	1	0.1097
10:70095549:T:C	50	100	1	0.112
10:70095841:G:A	50	100	1	0.1523
10:70096032:C:T	50	100	1	0.1095
10:70096371:T:C	50	100	0.99	0.152
10:70096875:A:G	50	90	0.92	0.3528
10:70097114:G:A	50	100	0.85	0.01107
10:70098017:G:A	49	93.9	0.95	0.4399
10:70098298:G:C	49	98	0.94	0.08134
10:70098628:C:A	50	100	0.94	0.01489
10:70098810:C:T	50	100	0.99	0.01017
10:70099412:T:C	50	98	0.98	0.2961
10:70099909:A:T	50	100	0.98	0.04575
10:70099991:T:G	50	96	0.96	0.1654
10:70100110:A:G	50	100	0.99	0.1031
10:70100197:C:T	50	100	0.99	0.08824
10:70101041:C:T	50	100	1	0.01017
10:70101080:G:A	50	100	0.98	0.04575
10:70101352:G:A	50	100	1	0.01652
10:70101572:C:T	50	98	0.95	0.1383
10:70101870:C:T	50	96	0.97	0.4644
10:70102422:T:G	50	100	1	0.01652
10:70102505:A:T	50	100	0.88	0.01434
10:70102898:A:G	50	98	0.96	0.2968
10:70102949:C:G	50	98	0.96	0.2682
10:70102987:G:A	50	98	0.97	0.2932
10:70103082:G:A	50	100	0.93	0.04248
10:70103425:C:G	50	100	0.99	0.01761
10:70103838:A:G	50	100	0.99	0.03813
10:70104154:C:T	50	98	0.97	0.3716
10:70104222:A:T	50	98	0.97	0.262
10:70104506:G:A	50	100	0.98	0.02796
10:70104632:G:A	50	96	0.94	0.03831
10:70105201:T:C	50	98	0.95	0.04285
10:70105332:G:A	50	100	0.98	0.08805
10:70105652:T:G	50	100	0.98	0.08987
10:70105683:G:A	50	96	0.94	0.2053
10:70105766:C:T	50	100	0.89	0.06373
10:70106405:T:C	50	98	0.98	0.2538
10:70107052:C:G	50	98	0.95	0.01997
10:70107183:G:A	50	100	1	0.1035
10:70107198:G:A	50	100	1	0.1035
10:70107449:G:A	50	100	0.91	0.01761
10:70107504:A:G	50	100	0.98	0.1006
10:70107704:G:A	50	100	1	0.1068
10:70107715:C:T	50	98	0.98	0.1556
10:70107935:T:G	50	98	0.98	0.1554
10:70108067:A:T	50	100	0.97	0.1037
10:70108338:C:T	50	100	0.89	0.01888
10:70108860:A:G	50	100	0.98	0.1182
10:70109007:G:A	50	100	0.98	0.4691
10:70109034:C:T	50	100	0.9	0.01616
10:70109908:C:G	50	98	0.91	0.01616
10:70110358:T:C	50	100	0.99	0.1038
10:70110598:T:C	50	100	0.98	0.4926
10:70110612:G:A	50	98	0.92	0.0915
10:70110622:G:A	50	100	0.89	0.01779
10:70111217:T:C	50	100	0.98	0.07571
10:70111225:C:T	50	98	0.96	0.09858
10:70111257:A:C	50	100	0.97	0.01344
10:70111291:C:T	50	98	0.99	0.441
10:70112209:G:T	50	100	0.94	0.05519
10:70112379:G:A	50	100	0.9	0.04666
10:70112648:G:A	50	100	0.97	0.1055
10:70112654:C:T	50	100	0.97	0.2347
10:70112816:G:T	50	100	0.97	0.2266
10:70112962:T:C	50	100	0.92	0.03304
10:70113191:T:A	50	98	0.98	0.2364
10:70113569:G:T	50	100	1	0.1058
10:70113670:G:A	50	100	0.96	0.01271
10:70113825:G:A	50	96	0.98	0.3012
10:70114292:G:A	50	98	0.96	0.1153
10:70114518:A:G	50	100	0.99	0.08479
10:70114600:G:A	50	100	1	0.1899
10:70114604:A:G	50	100	1	0.1064
10:70114768:C:A	50	98	0.98	0.08351
10:70114770:A:G	50	100	1	0.1912
10:70114813:C:T	50	100	0.99	0.08351
10:70114927:G:A	50	100	1	0.1899
10:70114978:G:A	50	100	1	0.1897
10:70115028:C:T	50	100	1	0.1055
10:70115110:T:C	50	100	0.99	0.08025
10:70115195:G:A	50	100	0.97	0.07825
10:70115206:A:G	50	100	0.99	0.08025
10:70115305:C:A	50	96	0.98	0.4993
10:70115384:A:G	50	100	0.99	0.08043
10:70115653:C:A	50	100	0.98	0.07916
10:70115989:C:T	50	100	0.99	0.08588
10:70115997:T:C	50	100	0.9	0.0276
10:70116458:G:T	50	100	0.98	0.3023
10:70116459:A:T	50	100	0.98	0.3025
10:70116626:C:T	50	98	0.97	0.3747
10:70116838:G:A	50	98	0.97	0.2155
10:70116856:G:A	50	100	0.98	0.1038
10:70117063:T:C	50	98	0.98	0.4441
10:70118458:C:T	50	100	0.78	0.01126
10:70118820:C:T	50	98	0.64	0.0167
10:70119044:C:T	50	100	0.91	0.1046
10:70119882:G:A	50	100	0.9	0.01888
10:70120051:G:A	50	98	0.64	0.01761
10:70120434:T:C	50	94	0.78	0.1394
10:70121001:A:C	50	96	0.64	0.02033
10:70121035:C:G	50	86	0.7	0.25
10:70121370:G:A	50	88	0.81	0.06736
10:70121394:A:C	50	92	0.71	0.1155
10:70121964:C:T	50	100	0.86	0.02088
10:70122043:G:A	50	88	0.81	0.4533
10:70122110:T:A	50	88	0.84	0.4121
10:70122666:G:A	50	100	0.92	0.03958
10:70122980:G:C	50	100	0.95	0.03976
10:70123104:G:A	50	100	0.95	0.03976
10:70123266:G:C	50	100	0.92	0.02015
10:70123347:G:A	50	100	0.93	0.02142
10:70123600:G:A	50	100	0.98	0.03794
10:70124365:A:T	50	100	0.95	0.01761
10:70125103:T:C	50	100	0.96	0.01053
10:70125489:G:A	48	100	0.99	0.06354
10:70125567:G:A	50	94	0.7	0.02415
10:70126320:C:T	50	100	1	0.02179
10:70126367:C:G	50	100	1	0.06391
10:70126509:A:T	50	92	0.89	0.3054
10:70126774:G:T	50	100	1	0.06445
10:70126904:A:T	50	100	0.95	0.1888
10:70126929:G:A	50	100	1	0.03377
10:70127178:C:G	50	100	1	0.02433
10:70128754:A:G	50	100	0.96	0.3553
10:70128788:G:A	50	100	1	0.04503
10:70129533:G:A	50	100	1	0.0216
10:70129874:T:C	50	100	0.98	0.04993
10:70130092:A:G	50	100	0.91	0.0118
10:70130191:A:T	50	98	1	0.02233
10:70130431:C:T	50	100	0.98	0.04993
10:70130432:G:C	50	100	1	0.03958
10:70130874:T:C	50	100	0.94	0.1006
10:70131346:C:T	50	100	0.9	0.0216
10:70131570:C:T	50	100	0.91	0.01216
10:70131692:A:G	50	100	1	0.03958
10:70131796:T:C	50	98	0.67	0.0216
10:70132144:C:T	50	100	0.98	0.03195
10:70132433:C:T	50	98	1	0.02996
10:70132457:A:G	50	100	0.96	0.4027
10:70132524:C:A	50	100	1	0.03086
10:70132936:G:C	50	98	1	0.0276
10:70133377:T:A	50	100	0.96	0.2362
10:70133775:A:T	50	100	0.97	0.02269
10:70133778:A:T	50	92	0.93	0.3971
10:70133781:T:A	50	98	0.96	0.09386
10:70133784:T:A	50	98	0.87	0.01471
10:70133982:G:T	50	98	1	0.03032
10:70134046:T:A	50	100	0.96	0.1567
10:70134499:T:C	50	100	0.95	0.1037
10:70134565:G:A	50	98	1	0.03014
10:70135219:C:A	50	100	0.97	0.08987
10:70135235:G:C	50	100	1	0.02869
10:70135243:T:A	50	100	0.96	0.2836
10:70135685:G:C	50	98	0.96	0.3455
10:70135816:C:T	50	100	1	0.02959
10:70135990:C:T	50	98	0.97	0.2622
10:70136048:G:A	50	100	0.96	0.13
10:70136123:A:G	50	98	0.97	0.2625
10:70136128:G:T	50	100	0.96	0.13
10:70136820:G:T	50	100	0.94	0.04739
10:70137087:C:T	50	98	0.92	0.2119
10:70137129:A:G	50	86	0.91	0.411
10:70137171:A:C	50	82	0.82	0.2527
10:70137204:G:A	50	100	0.92	0.04484
10:70137439:C:T	50	96	0.94	0.08333
10:70137466:G:A	50	100	0.96	0.03014
10:70137473:G:A	50	94	0.89	0.3535
10:70137537:A:T	50	98	0.92	0.3457
10:70137629:G:A	50	100	0.94	0.03431
10:70137761:G:T	50	98	0.97	0.4223
10:70137992:G:A	50	100	1	0.01761
10:70138067:G:C	50	100	0.99	0.03758
10:70138227:G:A	50	100	0.92	0.02542
10:70138242:C:T	50	96	0.97	0.1768
10:70138250:A:C	50	100	0.95	0.01797
10:70138312:T:C	50	100	0.95	0.01852
10:70138411:T:C	50	100	0.99	0.03794
10:70138440:A:G	50	100	1	0.03794
10:70138599:C:T	50	100	1	0.05465
10:70138760:C:T	50	100	0.96	0.03504
10:70138949:T:C	50	98	1	0.01525
10:70138973:T:G	50	100	0.96	0.01779
10:70139684:G:A	49	100	1	0.03849
10:70139720:C:T	50	100	0.93	0.02578
10:70140172:G:A	50	100	1	0.01888
10:70140250:G:C	50	100	0.97	0.01271
10:70140398:G:A	50	100	1	0.01997
10:70140433:G:T	50	98	0.98	0.171
10:70140490:C:T	50	98	0.98	0.2687
10:70140639:G:T	50	100	1	0.4045
10:70140737:A:G	50	100	0.96	0.02596
10:70141103:G:A	50	100	1	0.01997
10:70141190:C:T	50	100	1	0.01616
10:70141216:C:A	49	100	1	0.01652
10:70141266:A:G	46	95.7	1	0.4399
10:70141741:A:T	50	100	0.98	0.0158
10:70141857:G:A	50	100	1	0.01906
10:70142409:C:A	50	100	1	0.03903
10:70142657:G:C	50	100	1	0.01779
10:70143161:C:G	50	100	1	0.03903
10:70143261:C:T	50	100	0.98	0.08987
10:70143423:G:A	50	100	1	0.2471
10:70143430:T:G	50	100	0.99	0.2464
10:70143826:G:T	50	100	1	0.01852
10:70143827:C:T	50	100	1	0.01816
10:70144073:G:T	50	100	1	0.01997
10:70144239:T:C	50	100	1	0.2081
10:70144550:G:A	50	100	1	0.2496
10:70144912:C:G	50	100	1	0.01816
10:70145813:C:A	50	100	1	0.4399
10:70145939:A:G	49	100	1	0.3148
10:70145979:G:A	50	100	1	0.01162
10:70146249:A:G	50	100	0.98	0.01416
10:70146254:C:G	50	100	1	0.01652
10:70146394:T:C	50	100	1	0.4399
10:70146960:T:A	50	100	1	0.1946
10:70147144:A:C	50	100	1	0.4417
10:70147273:G:A	50	100	1	0.01906
10:70147309:A:T	50	100	1	0.01997
10:70147444:T:G	50	100	1	0.05174
10:70148819:T:A	50	100	1	0.0167
10:70148851:C:T	50	100	1	0.01634
10:70149264:G:A	50	100	0.96	0.09005
10:70149368:C:T	50	100	1	0.01144
10:70149662:C:T	50	100	1	0.03903
10:70150142:C:T	50	100	1	0.1948
10:70150147:T:C	50	100	1	0.405
10:70150201:G:A	50	100	1	0.03686
10:70150276:C:G	50	100	1	0.01126
10:70150574:G:C	50	100	1	0.01126
10:70150874:G:A	50	100	0.99	0.2113
10:70150907:C:T	50	100	1	0.295
10:70151132:C:T	50	100	1	0.04539
10:70151258:C:T	45	82.2	1	0.295
10:70151863:T:C	50	100	1	0.01126
10:70152812:A:G	50	100	0.97	0.1289
10:70152908:G:A	50	100	0.99	0.4385
10:70153279:T:C	50	100	1	0.01126
10:70153660:A:G	50	98	1	0.1289
10:70154066:T:C	50	100	1	0.01144
10:70154179:C:G	50	100	0.98	0.05338
10:70154511:C:T	50	82	0.88	0.1797
10:70154715:C:A	50	100	1	0.0394
10:70154725:T:G	50	98	1	0.1289
10:70154752:C:T	50	98	1	0.4383
10:70154778:G:A	50	100	1	0.01126
10:70155306:G:C	50	100	1	0.01761
10:70155397:C:G	50	100	1	0.01852
10:70155558:G:T	50	100	1	0.07407
10:70155751:C:T	50	98	1	0.2476
10:70155832:T:C	50	100	1	0.01761
10:70156002:A:G	50	100	1	0.01107
10:70156099:G:C	50	100	1	0.01126
10:70156621:C:T	50	100	1	0.01816
10:70156634:T:C	50	100	1	0.02633
10:70156688:A:G	50	100	1	0.01816
10:70156705:G:A	50	100	1	0.2939
10:70156918:A:G	50	100	1	0.01398
10:70157070:C:T	50	100	1	0.2938
10:70157152:C:G	50	98	1	0.1291
10:70157234:C:T	50	100	1	0.01053
10:70157261:G:A	50	100	1	0.2841
10:70157292:T:C	50	100	1	0.01126
10:70157353:A:G	50	100	1	0.01816
10:70157382:C:T	50	100	1	0.03903
10:70157425:A:C	50	98	0.99	0.2941
10:70157892:A:G	50	100	0.96	0.01943
10:70158771:G:A	50	100	1	0.01906
10:70158896:T:A	50	100	1	0.01761
10:70159271:T:C	50	100	1	0.2939
10:70159432:G:A	50	100	1	0.2939
10:70159515:G:A	50	100	1	0.2941
10:70159824:G:A	50	100	0.96	0.01943
10:70160305:A:G	50	100	0.99	0.09041
10:70160461:T:C	50	98	0.99	0.4399
10:70160491:T:G	50	100	1	0.01816
10:70161270:G:T	50	100	1	0.1289
10:70161835:G:A	50	100	0.99	0.3174
10:70162063:G:A	50	100	1	0.01761
10:70162374:G:T	50	100	0.91	0.01434
10:70162668:A:G	50	100	0.98	0.02614
10:70162677:T:C	50	100	0.7	0.01561
10:70163061:G:C	50	100	0.91	0.01416
10:70163144:C:T	50	100	1	0.05192
10:70163499:T:C	50	100	0.96	0.01761
10:70163590:G:A	50	100	1	0.03304
10:70163650:G:A	50	100	1	0.01053
10:70163716:T:C	50	100	1	0.2326
10:70163930:A:T	50	100	1	0.03903
10:70164356:C:A	50	100	0.98	0.05828
10:70164496:C:T	50	100	1	0.01906
10:70164865:G:C	50	100	1	0.03304
10:70165081:C:T	50	100	1	0.01761
10:70165222:G:A	50	100	1	0.01761
10:70165260:G:A	48	100	1	0.01761
10:70165282:A:T	50	100	1	0.01416
10:70165286:G:T	47	100	1	0.01416
10:70165644:G:T	50	100	1	0.01816
10:70165690:T:C	50	100	1	0.309
10:70165737:G:A	50	100	1	0.01126
10:70166425:G:T	50	98	0.96	0.1287
10:70166532:T:C	50	98	0.99	0.1803
10:70166758:G:T	50	100	1	0.01761
10:70166864:G:A	50	100	1	0.2943
10:70167144:A:G	50	100	0.96	0.0158
10:70167270:C:T	50	100	1	0.01761
10:70167429:G:T	50	100	1	0.01126
10:70167517:C:T	50	100	1	0.01126
10:70167728:C:T	50	100	1	0.01797
10:70167775:T:G	50	98	1	0.01416
10:70168745:T:C	50	100	0.89	0.01053
10:70168754:G:A	50	100	1	0.01779
10:70168771:C:T	50	100	1	0.01126
10:70168964:T:C	50	100	1	0.01416
10:70169239:T:G	50	100	1	0.4403
10:70169990:C:A	50	98	1	0.4397
10:70170191:T:A	50	96	0.83	0.03032
10:70170274:C:G	50	100	1	0.01126
10:70170446:G:A	50	94	0.82	0.06772
10:70170487:G:T	50	100	0.99	0.01852
10:70170885:G:A	50	100	1	0.03304
10:70170898:C:A	49	100	0.92	0.01852
10:70170973:G:C	49	100	0.99	0.01834
10:70171015:C:A	49	100	1	0.01489
10:70171256:C:T	50	98	0.99	0.4403
10:70171322:G:A	50	98	0.96	0.03831
10:70171890:C:A	50	100	1	0.3686
10:70172680:T:C	50	98	0.99	0.1741
10:70172686:G:A	50	98	0.98	0.4403
10:70172993:A:G	50	100	1	0.01126
10:70173612:A:G	50	98	0.97	0.0886
10:70174056:G:A	50	100	0.99	0.0138
10:70174684:A:G	50	100	0.96	0.0187
10:70174782:T:A	50	100	0.99	0.01834
10:70175037:T:C	50	100	0.98	0.01852
10:70175234:C:A	50	100	1	0.01126
10:70175380:G:C	50	100	1	0.01126
10:70175470:T:C	50	100	1	0.01362
10:70175596:C:T	50	100	0.91	0.01053
10:70176037:C:G	50	98	1	0.04139
10:70176106:G:A	50	98	0.88	0.02596
10:70176182:G:A	50	98	1	0.02796
10:70176278:T:C	50	96	0.98	0.2502
10:70176496:G:C	50	96	1	0.1973
10:70176585:T:C	50	100	1	0.4087
10:70176833:T:C	50	100	1	0.01888
10:70176890:T:G	50	100	1	0.01888
10:70177374:A:C	50	100	1	0.02415
10:70177593:C:G	50	100	1	0.03486
10:70177764:C:G	50	100	1	0.01017
10:70178214:C:A	50	98	0.98	0.02741
10:70178466:C:T	50	100	1	0.02397
10:70178818:C:T	50	100	1	0.03341
10:70179332:G:A	50	100	1	0.01089
10:70179618:A:G	50	98	1	0.3299
10:70180326:C:T	50	100	1	0.2061
10:70180924:A:C	50	100	1	0.2451
10:70181302:C:T	50	100	0.98	0.301
10:70181322:A:G	50	98	1	0.3711
10:70181379:C:T	50	98	1	0.02469
10:70181497:A:T	50	98	1	0.345
10:70181804:C:G	50	100	1	0.256
10:70182117:C:T	50	100	1	0.3437
10:70182170:G:A	49	93.9	1	0.3972
10:70182198:G:A	49	85.7	0.96	0.2309
10:70182208:A:C	50	100	1	0.01089
10:70182216:T:C	50	98	0.97	0.08061
10:70182230:A:G	50	100	1	0.01107
10:70182471:G:C	50	100	1	0.01089
10:70182766:A:G	50	100	1	0.1291
10:70182879:A:G	50	98	1	0.3989
10:70183410:C:G	50	100	1	0.01089
10:70183518:A:G	47	97.9	0.74	0.03304
10:70184195:G:A	50	100	1	0.1794
10:70184536:A:G	50	100	1	0.02451
10:70184821:T:C	50	100	1	0.1801
10:70184876:T:A	50	96	1	0.3297
10:70184878:T:A	50	100	1	0.02088
10:70185283:G:A	50	98	1	0.266
10:70185341:G:T	50	100	1	0.2743
10:70185507:G:A	50	100	1	0.287
10:70185577:C:A	50	98	0.99	0.266
10:70185755:C:A	50	98	1	0.2887
10:70185766:C:T	50	100	1	0.05628
10:70185879:G:A	50	98	1	0.3731
10:70185928:A:G	50	98	1	0.3272
10:70186114:A:T	50	100	1	0.01344
10:70186936:T:A	50	100	1	0.08188
10:70187448:C:T	50	96	1	0.3727
10:70187488:C:T	50	90	1	0.2553
10:70188457:A:C	47	100	1	0.01107
10:70188498:C:G	47	93.6	0.98	0.2099
10:70188499:C:G	47	91.5	0.96	0.2108
10:70188505:G:C	47	93.6	0.98	0.2115
10:70188508:C:A	47	93.6	0.98	0.2092
10:70188673:T:C	50	100	1	0.01924
10:70188722:C:T	50	100	1	0.01924
10:70188724:A:G	50	100	1	0.04521
10:70189031:T:C	50	98	0.99	0.2444
10:70189214:G:A	50	98	1	0.2574
10:70189429:C:T	50	100	1	0.04521
10:70189715:A:T	50	100	1	0.1803
10:70190292:G:A	50	100	1	0.01126
10:70190392:G:A	50	100	0.99	0.01053
10:70190617:A:C	50	100	1	0.08079
10:70190668:G:A	50	100	1	0.07026
10:70191098:G:A	50	100	1	0.01035
10:70191405:T:C	50	100	1	0.01126
10:70191409:T:C	50	100	1	0.05628
10:70191457:A:G	50	100	1	0.01434
10:70192284:T:G	50	100	1	0.08152
10:70192301:A:C	50	100	1	0.01344
10:70192566:C:A	50	100	1	0.1797
10:70192622:A:C	50	98	0.99	0.4895
10:70192691:C:T	50	98	0.99	0.4183
10:70193251:T:C	50	100	1	0.08152
10:70193489:C:G	50	100	1	0.08152
10:70193725:G:C	50	100	1	0.07026
10:70193867:A:G	50	100	0.97	0.01816
10:70193894:C:A	50	100	1	0.01924
10:70194018:T:G	50	100	1	0.01924
10:70194032:G:A	50	98	1	0.02415
10:70194293:G:A	50	100	1	0.01924
10:70194428:G:A	50	100	1	0.01126
10:70194621:G:A	50	100	1	0.01924
10:70194781:G:C	48	97.9	1	0.07026
10:70194819:G:A	48	100	1	0.01924
10:70195181:T:A	50	98	0.8	0.02306
10:70195190:C:T	50	100	0.99	0.08152
10:70195228:G:A	50	100	1	0.01924
10:70195556:C:T	50	98	1	0.02415
10:70195990:T:C	50	100	1	0.01362
10:70196175:T:C	50	100	1	0.3709
10:70196680:C:T	50	100	1	0.01289
10:70197356:C:T	50	100	1	0.1147
10:70197701:G:A	50	98	1	0.02959
10:70197843:A:G	50	100	1	0.01144
10:70198015:C:T	50	98	1	0.3707
10:70198216:G:A	50	100	1	0.07026
10:70198303:G:C	50	100	1	0.3798
10:70198565:G:A	50	100	1	0.3907
10:70198708:T:C	50	100	1	0.01416
10:70199401:T:C	50	100	0.96	0.07135
10:70199976:T:C	50	98	1	0.02397
10:70200046:C:T	50	100	1	0.01344
10:70200192:T:C	50	98	1	0.4167
10:70200536:C:T	50	98	1	0.01961
10:70201183:A:G	50	100	0.98	0.01271
10:70201236:T:C	50	98	1	0.1598
10:70201754:T:C	50	100	1	0.01943
10:70202299:G:A	50	98	1	0.02415
10:70202640:A:G	50	100	1	0.08969
10:70202999:A:G	50	100	1	0.07026
10:70203696:C:T	50	100	1	0.08969
10:70203852:G:A	50	100	1	0.1799
10:70203967:T:C	50	98	0.99	0.01852
10:70204048:T:C	50	100	1	0.01943
10:70204673:A:C	50	100	1	0.08969
10:70204718:A:G	50	100	1	0.08969
10:70204720:A:G	50	100	1	0.08969
10:70204780:T:A	50	100	1	0.08969
10:70204793:G:A	50	100	1	0.1146
10:70205136:A:G	50	100	1	0.08969
10:70205238:A:G	50	100	1	0.08987
10:70205332:C:A	50	98	1	0.01961
10:70205363:G:A	50	100	1	0.07135
10:70205632:T:C	50	100	1	0.01943
10:70205763:T:C	50	100	1	0.08987
10:70206037:C:T	50	100	0.99	0.08932
10:70206572:G:A	50	100	1	0.04448
10:70206661:C:T	50	98	1	0.1255
10:70206705:A:G	50	98	1	0.08025
10:70206759:G:A	50	100	1	0.1805
10:70206944:T:A	49	98	0.98	0.3796
10:70207063:C:T	50	100	0.99	0.2979
10:70207163:G:A	50	100	1	0.01126
10:70207218:T:A	50	100	0.99	0.01162
10:70207389:A:G	50	100	1	0.2772
10:70207622:T:C	50	100	0.97	0.2438
10:70207835:C:T	50	100	1	0.3248
10:70207853:A:G	50	100	1	0.01325
10:70208122:G:A	49	98	0.99	0.02324
10:70208157:T:C	50	100	0.99	0.03413
10:70208385:T:C	50	100	1	0.2967
10:70208636:C:T	50	100	0.98	0.04448
10:70208685:T:C	50	100	1	0.01943
10:70208771:G:A	50	100	1	0.2968
10:70208832:G:A	50	100	1	0.01362
10:70208856:G:A	50	100	1	0.02052
10:70209001:C:G	50	100	1	0.1255
10:70209261:A:T	50	100	1	0.04448
10:70209306:G:A	50	100	1	0.08061
10:70209377:T:C	50	100	1	0.1255
10:70209745:G:C	50	100	1	0.04448
10:70210062:T:A	50	100	0.97	0.01943
10:70210233:C:T	50	98	0.89	0.08261
10:70210266:G:C	50	100	1	0.1449
10:70210503:G:A	50	100	1	0.3791
10:70210771:A:T	50	100	0.89	0.03214
10:70210916:C:T	50	100	1	0.07117
10:70210965:G:A	50	100	1	0.1449
10:70211035:T:G	50	98	1	0.2289
10:70211036:T:A	50	98	1	0.2288
10:70211042:C:T	50	100	1	0.1255
10:70211150:C:T	50	100	1	0.01307
10:70211252:T:C	50	100	1	0.1449
10:70211276:A:C	50	100	1	0.1521
10:70211647:C:T	50	100	1	0.1255
10:70211713:A:T	50	100	1	0.3077
10:70211798:G:A	50	100	1	0.3077
10:70211895:C:T	50	100	1	0.0138
10:70212223:T:C	50	100	1	0.2972
10:70212594:C:T	50	100	0.99	0.08951
10:70212679:C:T	50	100	1	0.1521
10:70212808:T:C	50	98	1	0.3186
10:70213033:C:T	50	100	1	0.1449
10:70213072:T:C	50	100	1	0.2994
10:70213509:T:C	50	100	1	0.01943
10:70214029:A:G	50	100	1	0.08079
10:70214712:C:T	50	100	1	0.2972
10:70214819:T:C	50	100	1	0.04448
10:70214942:T:C	50	100	1	0.08061
10:70214994:A:G	50	100	1	0.2972
10:70215032:T:C	50	100	1	0.05683
10:70215110:G:A	50	98	1	0.0541
10:70215117:C:G	50	100	1	0.07135
10:70215118:C:T	50	100	1	0.2974
10:70215701:G:A	50	100	1	0.1449
10:70215790:T:C	50	100	1	0.1195
10:70216011:G:A	50	100	0.9	0.01307
10:70216101:A:G	50	100	0.78	0.01053
10:70216201:A:G	50	100	1	0.1449
10:70216209:C:T	50	100	1	0.1449
10:70216254:G:A	50	100	1	0.2972
10:70216348:G:A	50	100	1	0.04448
10:70216381:A:G	50	100	1	0.2972
10:70216462:G:A	50	100	1	0.04448
10:70216493:A:G	50	100	1	0.01035
10:70216636:G:A	50	96	0.83	0.03105
10:70216897:T:C	50	100	1	0.2972
10:70217073:G:A	50	100	1	0.07135
10:70217106:C:T	50	100	1	0.3077
10:70217403:G:A	50	98	1	0.02469
10:70217787:T:C	50	100	1	0.01071
10:70218094:G:A	50	100	1	0.07135
10:70218152:C:T	50	98	1	0.02378
10:70218243:G:A	50	100	1	0.0138
10:70218388:A:G	50	100	1	0.1808
10:70219569:T:C	50	100	1	0.01997
10:70219666:T:C	50	98	1	0.02324
10:70219879:C:A	50	100	1	0.1966
10:70220504:T:A	42	90.5	0.95	0.2248
10:70222056:C:T	50	98	1	0.02596
10:70222253:G:A	50	96	1	0.2064
10:70222267:C:T	50	98	1	0.3711
10:70222268:G:A	50	100	0.86	0.01253
10:70222310:T:C	50	98	1	0.07135
10:70222354:A:G	50	96	1	0.1808
10:70222469:T:C	50	100	1	0.07135
10:70222549:T:C	50	98	1	0.1788
10:70222661:T:C	50	100	1	0.01943
10:70222787:C:G	50	100	1	0.04448
10:70223789:C:T	50	98	0.98	0.01307
10:70223874:C:A	50	100	1	0.07135
10:70223930:T:C	50	100	1	0.01943
10:70224329:A:G	50	100	1	0.08061
10:70224577:T:C	50	100	1	0.01053
10:70224669:G:A	50	100	0.86	0.01017
10:70224806:C:T	50	100	1	0.197
10:70224996:G:A	50	98	1	0.1814
10:70225021:G:A	50	98	1	0.3706
10:70225310:G:C	50	100	1	0.1
10:70225977:G:A	50	98	1	0.1808
10:70226196:C:T	50	100	1	0.01307
10:70226296:T:C	50	98	1	0.3246
10:70226376:C:T	50	98	0.94	0.02033
10:70226749:G:C	50	100	1	0.08025
10:70226751:G:A	50	100	1	0.1
10:70226905:G:A	50	100	0.99	0.01162
10:70227961:T:A	50	96	1	0.0817
10:70228360:C:T	50	100	1	0.04448
10:70228848:T:G	50	100	1	0.01961
10:70229550:G:T	49	95.9	1	0.3794
10:70230069:C:T	50	100	0.99	0.1195
10:70230128:T:C	50	94	1	0.4105
10:70230430:A:G	50	100	0.72	0.01725
10:70230440:G:A	50	96	1	0.3794
10:70230626:T:C	50	100	1	0.08043
10:70230715:C:T	50	96	1	0.386
10:70230721:A:C	50	100	1	0.01961
10:70231102:T:G	50	100	1	0.01471
10:70231738:G:C	50	100	1	0.02052
10:70232201:C:A	50	100	1	0.01961
10:70232238:C:G	50	96	0.98	0.02633
10:70232585:T:A	50	100	0.99	0.06754
10:70232762:T:C	50	100	0.99	0.3117
10:70232863:G:C	50	100	0.99	0.3128
10:70233031:C:G	50	100	1	0.1291
10:70233092:C:G	50	100	1	0.1659
10:70233338:T:G	50	98	0.99	0.1816
10:70233350:C:T	50	100	1	0.01979
10:70233433:G:A	49	100	1	0.01979
10:70234022:G:T	50	98	0.98	0.3609
10:70234087:G:A	50	96	0.98	0.02306
10:70234098:C:T	50	100	0.99	0.0443
10:70234531:C:A	50	100	1	0.02015
10:70234612:G:C	50	100	1	0.07716
10:70234848:C:T	50	100	1	0.1447
10:70235245:T:C	50	100	0.99	0.06082
10:70235447:C:T	50	100	1	0.07716
10:70235658:C:G	50	100	1	0.01053
10:70236124:C:T	49	100	0.94	0.08097
10:70236771:A:G	50	100	1	0.01053
10:70237150:A:G	50	98	1	0.07135
10:70237261:G:A	50	100	1	0.07135
10:70237831:G:A	50	100	0.99	0.02033
10:70237962:C:G	50	100	1	0.01144
10:70238300:A:G	50	98	1	0.2974
10:70238575:G:C	50	100	1	0.05356
10:70238630:C:A	50	100	1	0.02324
10:70238683:C:T	50	96	0.98	0.01398
10:70238968:G:A	50	98	0.98	0.26
10:70239044:G:A	50	98	0.93	0.01598
10:70239246:C:T	49	100	1	0.2591
10:70239288:C:T	46	100	0.97	0.01852
10:70239481:C:T	46	97.8	1	0.02651
10:70239486:C:T	48	100	1	0.05374
10:70239487:G:A	48	100	1	0.02015
10:70239493:A:G	49	100	1	0.1447
10:70239679:G:A	50	96	1	0.02596
10:70239711:G:A	48	87.5	0.92	0.3495
10:70239755:C:G	50	100	1	0.0187
10:70239873:G:A	50	100	0.88	0.01107
10:70239940:C:T	48	87.5	0.88	0.03431
10:70239960:G:A	47	97.9	0.79	0.01816
10:70240074:G:A	50	100	1	0.05755
10:70240096:C:T	50	98	0.99	0.2587
10:70240143:C:A	50	100	1	0.01053
10:70240368:G:A	50	96	0.99	0.1814
10:70240443:T:C	50	100	1	0.04212
10:70240453:G:A	50	100	1	0.01325
10:70240483:A:G	50	100	1	0.1409
10:70240499:G:A	50	100	1	0.07135
10:70240822:C:T	50	98	1	0.2587
10:70241091:G:A	50	98	1	0.1447
10:70241214:T:A	50	100	1	0.05356
10:70241363:A:G	50	100	1	0.01997
10:70241715:C:T	50	100	1	0.01053
10:70242211:G:A	50	100	1	0.01144
10:70242535:G:A	50	100	1	0.02142
10:70242743:G:A	50	98	1	0.1816
10:70242780:C:T	50	100	1	0.02487
10:70243239:G:A	50	100	0.99	0.1414
10:70243286:T:C	50	100	1	0.02487
10:70243348:C:G	50	100	1	0.01852
10:70243355:C:A	50	98	0.99	0.1412
10:70243424:A:G	50	100	1	0.01053
10:70243858:T:C	50	100	0.99	0.1449
10:70243956:A:G	50	100	0.98	0.01271
10:70244480:C:T	50	100	1	0.06082
10:70244512:C:T	50	100	1	0.01053
10:70244698:G:A	50	98	0.99	0.3386
10:70245434:A:G	50	96	1	0.2013
10:70245487:C:T	50	94	1	0.3842
10:70246746:C:T	50	100	1	0.05501
10:70246923:G:T	50	100	1	0.061
10:70247135:C:T	50	100	1	0.1647
10:70247393:A:C	50	100	1	0.07553
10:70247550:G:A	50	96	0.99	0.2696
10:70248124:A:G	50	96	0.85	0.02487
10:70248228:C:T	50	100	1	0.06082
10:70248247:G:A	50	100	1	0.02723
10:70248256:A:G	50	98	0.98	0.07752
10:70248462:C:T	50	100	1	0.01979
10:70248487:T:G	42	97.6	1	0.01216
10:70248488:T:G	42	90.5	0.99	0.06137
10:70249354:A:G	50	100	1	0.2446
10:70249439:G:A	50	100	1	0.01144
10:70249449:G:A	50	96	1	0.2435
10:70249611:T:C	50	100	1	0.1563
10:70249851:C:G	50	98	1	0.156
10:70250155:C:T	49	100	0.98	0.1445
10:70250235:T:C	50	100	0.99	0.07988
10:70250380:G:A	50	100	1	0.061
10:70250385:T:C	50	100	1	0.06082
10:70250578:C:G	50	100	1	0.1563
10:70250715:G:A	50	100	1	0.06354
10:70250927:G:A	49	100	1	0.01144
10:70250944:C:T	50	100	1	0.06046
10:70251440:C:T	50	100	1	0.01416
10:70251639:G:C	50	100	1	0.2444
10:70251752:C:T	50	98	0.99	0.08914
10:70252387:G:C	50	96	0.97	0.02651
10:70252404:A:C	50	100	1	0.1569
10:70252649:A:G	50	100	0.99	0.07462
10:70253057:A:G	50	100	0.99	0.2447
10:70253120:G:A	50	100	1	0.06046
10:70253180:A:G	50	100	0.97	0.1443
10:70253253:G:A	50	100	1	0.02687
10:70253379:T:C	50	100	0.98	0.1837
10:70253380:G:A	50	100	1	0.01924
10:70253788:C:T	50	100	0.96	0.0305
10:70253922:G:A	50	100	0.97	0.1318
10:70254124:C:T	50	98	0.95	0.06336
10:70254268:T:A	50	100	1	0.01017
10:70254293:C:T	50	98	0.94	0.05537
10:70254483:G:A	50	100	0.98	0.06155
10:70254631:T:C	50	100	0.79	0.03014
10:70255023:G:A	50	100	0.99	0.03268
10:70255107:G:A	50	98	0.99	0.04739
10:70255211:G:T	50	100	0.99	0.01089
10:70255434:C:T	50	100	0.8	0.01489
10:70255653:C:A	49	95.9	0.96	0.1583
10:70255663:C:A	49	100	1	0.01162
10:70255673:C:A	50	100	0.99	0.01126
10:70255817:T:G	50	98	0.97	0.1176
10:70255843:A:C	50	98	0.99	0.01253
10:70255936:C:T	50	98	0.96	0.02923
10:70256009:G:T	50	98	0.97	0.0472
10:70256088:T:C	50	98	0.97	0.07426
10:70256112:C:T	50	98	0.94	0.063
10:70256241:C:T	50	100	0.97	0.01071
10:70256453:C:T	50	100	1	0.02487
10:70256454:G:T	50	98	0.96	0.05501
10:70257471:A:G	50	100	0.92	0.0532
10:70257558:C:T	50	100	0.96	0.06409
10:70257576:T:C	50	98	0.96	0.0768
10:70257726:C:T	50	100	0.94	0.02741
10:70257930:A:C	50	94	0.89	0.1683
10:70257958:G:T	50	96	0.89	0.1137
10:70258035:A:G	50	100	0.91	0.01325
10:70258487:G:T	50	100	0.98	0.06028
10:70258599:A:G	50	100	0.83	0.01107
10:70258816:C:T	50	100	0.97	0.08642
10:70259097:G:A	50	100	0.98	0.06264
10:70259303:G:A	50	100	0.98	0.06373
10:70259539:C:T	50	96	0.93	0.0354
10:70259934:T:C	50	100	0.99	0.06373
10:70260947:C:A	50	100	0.98	0.06264
10:70261262:C:T	50	100	0.77	0.01434
10:70261636:T:C	50	100	0.99	0.06264
10:70261808:G:T	50	100	0.98	0.06264
10:70261874:T:G	50	100	0.98	0.06645
10:70262554:C:T	50	100	0.98	0.06264
10:70262564:A:G	50	100	0.75	0.01144
10:70262779:G:A	50	100	0.98	0.06245
10:70263217:C:T	50	100	0.95	0.06264
10:70263250:A:G	50	100	0.98	0.104
10:70263564:C:T	50	100	0.98	0.2594
10:70263902:A:G	50	100	0.98	0.3346
10:70264183:G:T	50	100	0.96	0.01634
10:70264184:G:A	50	100	0.99	0.2344
10:70264593:G:A	50	100	1	0.08624
10:70264643:G:A	50	98	0.99	0.03123
10:70264781:G:T	50	100	0.99	0.2344
10:70264874:T:C	50	100	0.99	0.08642
10:70265111:G:A	50	98	0.99	0.05719
10:70265552:A:G	50	100	1	0.08642
10:70265580:G:A	50	100	0.89	0.01507
10:70266198:G:A	50	98	0.99	0.04466
10:70266523:G:C	50	100	0.99	0.2353
10:70266554:C:T	50	98	0.99	0.04448
10:70266964:A:G	50	100	1	0.08606
10:70266991:T:C	50	100	1	0.09495
10:70267649:G:A	50	100	0.93	0.07317
10:70267866:G:A	50	98	0.81	0.01943
10:70269045:T:C	50	98	0.99	0.0492
10:70269302:G:A	50	98	0.99	0.04412
10:70270583:A:C	50	100	0.98	0.07879
10:70270820:T:C	50	100	0.99	0.08824
10:70270954:T:A	50	100	0.98	0.4559
10:70271028:G:C	50	100	0.98	0.4555
10:70271070:G:C	50	100	0.96	0.07498
10:70271142:A:C	50	100	0.89	0.0158
10:70272064:C:T	50	100	0.97	0.07643
10:70272940:G:A	50	100	0.98	0.08279
10:70273212:G:A	50	96	0.99	0.03885
10:70273483:T:C	50	98	0.93	0.08188
10:70273542:G:A	50	100	0.98	0.08279
10:70274306:G:A	50	98	0.98	0.06554
10:70274459:A:G	50	100	0.97	0.02233
10:70274640:T:G	50	100	0.97	0.4642
10:70274753:G:A	50	100	0.97	0.07516
10:70275261:T:C	50	100	0.8	0.01307
10:70275300:A:G	50	100	0.98	0.4428
10:70275575:T:A	50	98	0.96	0.01598
10:70275760:T:A	50	100	0.98	0.0443
10:70275815:T:C	50	100	0.97	0.07553
10:70275972:A:G	50	100	0.99	0.2961
10:70275984:C:T	50	100	0.99	0.2386
10:70276145:C:T	50	100	0.99	0.2384
10:70276730:A:G	50	100	0.99	0.2881
10:70276743:A:C	50	98	0.99	0.3132
10:70277511:C:G	50	100	0.96	0.03141
10:70277959:C:A	50	100	0.96	0.02324
10:70278531:T:A	50	100	1	0.0443
10:70278643:G:A	50	100	0.97	0.197
10:70278673:C:T	50	98	0.95	0.08188
10:70278708:T:G	50	100	1	0.2881
10:70278763:C:T	50	100	1	0.2881
10:70279079:C:T	50	100	1	0.2389
10:70279162:T:C	50	98	1	0.3119
10:70279200:G:A	50	100	0.98	0.3767
10:70279239:C:T	50	98	1	0.3114
10:70279340:G:T	50	100	0.99	0.3115
10:70279463:T:G	50	100	0.99	0.2389
10:70279580:T:C	50	98	0.98	0.06064
10:70280265:T:C	50	100	0.99	0.07262
10:70280275:G:A	50	100	0.99	0.311
10:70280669:T:C	50	100	1	0.2391
10:70280730:G:C	50	100	0.99	0.3117
10:70280869:G:A	50	100	0.97	0.0236
10:70280988:C:A	50	98	0.98	0.06699
10:70281329:C:T	50	100	0.98	0.3887
10:70281357:A:T	50	98	1	0.3125
10:70281893:C:T	50	98	0.96	0.01598
10:70281921:T:C	50	100	0.9	0.0118
10:70282000:T:A	50	100	0.9	0.03558
10:70282018:C:A	50	100	0.99	0.2393
10:70282194:C:T	50	100	0.98	0.01598
10:70282221:C:T	50	100	0.92	0.01725
10:70282538:C:G	50	98	0.95	0.01325
10:70282823:A:G	50	100	0.98	0.1247
10:70283134:G:T	50	98	0.96	0.02814
10:70283274:C:A	50	98	0.99	0.3419
10:70283704:T:G	50	100	0.99	0.2211
10:70283725:G:T	50	100	0.94	0.01507
10:70283836:G:A	49	100	1	0.2489
10:70284113:C:T	50	100	0.98	0.4468
10:70284259:C:G	50	100	1	0.2495
10:70284525:C:T	50	100	0.98	0.4541
10:70284699:A:G	50	100	0.98	0.4584
10:70284701:G:A	50	100	0.96	0.02342
10:70285298:G:C	50	100	0.96	0.03159
10:70285437:C:A	50	100	0.98	0.4539
10:70285529:C:T	50	98	0.91	0.02723
10:70285576:A:G	50	98	1	0.2489
10:70286365:C:T	50	100	0.97	0.063
10:70286720:C:T	50	98	0.97	0.07553
10:70286756:A:G	50	98	0.97	0.197
10:70287042:C:A	50	96	0.98	0.2912
10:70287060:C:T	50	100	0.97	0.09386
10:70287104:T:C	50	100	0.99	0.01325
10:70287257:G:A	50	98	0.94	0.1028
10:70287394:C:T	50	100	0.98	0.1536
10:70287457:C:T	50	100	1	0.1158
10:70287676:A:C	50	100	0.98	0.1004
10:70287972:A:T	50	100	0.97	0.09786
10:70288257:C:T	50	100	0.98	0.167
10:70288725:C:A	50	100	0.95	0.01271
10:70288841:C:A	50	100	0.87	0.06137
10:70288854:C:T	50	100	0.99	0.1396
10:70289138:A:G	50	100	0.98	0.1523
10:70289498:C:T	50	100	0.98	0.152
10:70289676:G:A	50	100	0.93	0.01253
10:70289694:A:C	50	98	0.88	0.03722
10:70289832:G:A	50	100	0.93	0.1625
10:70290009:C:T	50	100	0.98	0.1661
10:70290182:C:T	50	100	0.98	0.02179
10:70290186:C:T	50	100	0.89	0.02905
10:70290583:C:T	50	98	0.77	0.01253
10:70290616:G:A	50	98	0.95	0.02433
10:70290885:A:T	50	100	0.88	0.01271
10:70290905:A:G	50	96	0.95	0.3607
10:70291138:C:T	50	100	0.83	0.01543
10:70291178:A:G	50	98	0.91	0.04375
10:70291234:C:T	50	94	0.95	0.3059
10:70292244:G:A	50	96	0.94	0.4054
10:70292413:G:A	50	98	0.93	0.3615
10:70292724:G:T	50	98	0.96	0.4345
10:70292956:C:T	50	100	0.97	0.3099
10:70292980:G:A	50	100	0.8	0.01017
10:70293430:G:C	50	100	0.97	0.2631
10:70293870:T:C	49	98	0.98	0.1894
10:70294340:T:C	50	98	1	0.1405
10:70294368:C:T	50	98	0.99	0.1405
10:70294609:A:G	50	96	0.99	0.142
10:70294632:A:G	50	96	0.99	0.1412
10:70294844:G:T	49	100	0.95	0.03722
10:70294952:C:T	49	100	0.94	0.01507
10:70294966:A:T	50	98	0.99	0.1414
10:70295028:G:A	50	98	0.99	0.1409
10:70295056:T:C	50	98	0.98	0.1906
10:70295073:C:T	50	98	0.99	0.1414
10:70295169:C:T	50	100	0.97	0.3382
10:70295255:T:C	50	98	0.98	0.1944
10:70295400:G:A	50	100	0.97	0.3382
10:70295496:T:G	50	98	0.98	0.1959
10:70295738:C:T	50	100	0.97	0.03667
10:70295814:C:T	50	98	0.99	0.1456
10:70295914:T:C	50	96	0.99	0.2017
10:70296035:T:C	50	98	0.99	0.1532
10:70296080:G:A	50	100	0.96	0.04648
10:70296081:C:A	50	98	0.96	0.04884
10:70296219:T:C	50	98	0.98	0.1567
10:70296644:A:G	50	98	0.9	0.02251
10:70296710:G:A	50	98	0.96	0.04684
10:70296735:T:G	50	98	0.96	0.04684
10:70297011:A:C	50	96	0.96	0.05084
10:70297040:G:A	50	96	0.93	0.01271
10:70297257:T:C	50	98	0.96	0.3863
10:70297407:C:T	50	100	0.97	0.3842
10:70297681:G:C	50	96	0.96	0.3845
10:70297848:G:A	49	98	0.96	0.3849
10:70297882:A:C	49	100	0.95	0.2776
10:70297929:A:G	49	98	0.96	0.3845
10:70297944:C:T	49	98	0.96	0.3729
10:70297962:T:C	48	97.9	0.96	0.3847
10:70298025:C:T	49	100	0.93	0.08824
10:70298053:G:A	49	98	0.96	0.3851
10:70298119:G:A	50	98	0.95	0.4739
10:70298248:G:A	50	98	0.96	0.3851
10:70298301:G:A	50	98	0.95	0.3849
10:70298433:G:A	50	96	0.95	0.3847
10:70298497:G:A	50	96	0.94	0.2787
10:70298711:A:G	50	100	0.69	0.04557
10:70298778:C:T	50	100	0.91	0.09114
10:70299248:A:C	50	98	0.96	0.1523
10:70299326:G:A	50	100	0.84	0.08715
10:70299335:G:A	50	98	0.95	0.4731
10:70299338:C:T	50	100	0.84	0.08715
10:70299750:G:C	50	94	0.95	0.3782
10:70300279:C:A	50	98	0.94	0.2809
10:70301218:T:C	50	100	0.72	0.01525
10:70301243:C:T	50	96	0.9	0.108
10:70301261:C:T	50	100	0.89	0.02869
10:70301605:G:A	50	100	0.86	0.03867
10:70301717:T:A	50	94	0.9	0.2803
10:70302011:A:T	50	94	0.96	0.3408
10:70302025:T:C	50	96	0.96	0.3696
10:70302256:T:A	50	98	0.97	0.3526
10:70302388:T:C	50	100	0.94	0.01906
10:70302436:G:A	50	100	0.97	0.09041
10:70302858:G:A	50	98	0.84	0.03068
10:70302859:C:T	50	98	0.97	0.3538
10:70303106:C:T	50	96	0.98	0.4328
10:70304172:T:C	50	98	0.99	0.4194
10:70304342:C:A	50	98	0.98	0.2242
10:70304347:G:A	50	100	0.93	0.01071
10:70304536:T:A	50	100	0.99	0.01017
10:70304805:C:T	50	100	0.99	0.3936
10:70304912:C:T	50	100	0.96	0.03958
10:70304926:G:A	50	100	0.99	0.01797
10:70304950:G:A	50	100	1	0.02633
10:70305048:G:A	50	100	0.99	0.1667
10:70305220:C:A	50	98	0.99	0.2669
10:70305827:G:A	50	98	0.8	0.01126
10:70305866:A:G	50	98	0.99	0.2591
10:70306150:G:A	50	100	0.92	0.03704
10:70306186:C:A	50	98	0.99	0.1914
10:70306310:G:A	50	98	0.99	0.1915
10:70307209:G:A	50	100	1	0.01144
10:70308542:G:A	50	98	0.99	0.2912
10:70309276:C:A	50	100	0.98	0.1033
10:70309277:A:G	50	98	1	0.04085
10:70309803:G:A	50	100	0.99	0.1639
10:70309880:G:A	50	100	0.98	0.1236
10:70309916:G:A	50	100	0.98	0.1029
10:70310756:C:G	50	100	0.99	0.1654
10:70310839:C:T	50	100	1	0.3611
10:70311040:C:T	50	100	0.96	0.09423
10:70311187:T:C	50	100	1	0.1874
10:70311260:G:T	50	100	0.98	0.03377
10:70311306:G:A	50	100	1	0.1008
10:70311371:A:G	50	100	1	0.2073
10:70311474:G:A	50	98	0.99	0.1984
10:70311758:C:A	50	100	1	0.1732
10:70311892:G:A	50	100	1	0.4835
10:70311955:T:C	50	100	1	0.0158
10:70312427:C:T	50	100	1	0.1647
10:70312498:A:G	50	100	1	0.3804
10:70312555:C:T	50	100	1	0.2939
10:70312671:A:G	50	100	0.99	0.2938
10:70312759:C:T	50	98	0.99	0.1645
10:70313102:A:C	50	100	1	0.01797
10:70313138:C:T	50	98	1	0.3696
10:70313364:A:G	50	100	1	0.09586
10:70313421:C:A	50	100	1	0.4365
10:70314100:G:A	50	100	1	0.3696
10:70314652:A:G	50	100	1	0.1578
10:70314694:C:T	50	100	1	0.01017
10:70314937:G:T	50	100	1	0.3696
10:70314993:G:A	50	100	0.83	0.03123
10:70316413:G:A	50	98	1	0.07589
10:70316422:C:T	50	100	1	0.4947
10:70316663:C:A	50	100	1	0.1639
10:70316936:A:G	50	98	1	0.07807
10:70317352:C:T	50	100	1	0.4873
10:70317369:T:A	50	100	0.98	0.1638
10:70317433:G:T	50	100	1	0.02233
10:70317434:C:T	50	100	1	0.02215
10:70317552:A:T	50	100	1	0.1638
10:70317553:T:A	50	100	1	0.07589
10:70317609:C:A	50	100	1	0.01017
10:70318220:G:A	50	100	1	0.09622
10:70318392:C:T	50	100	1	0.1638
10:70318589:A:G	50	100	1	0.04521
10:70318941:G:A	50	100	1	0.01725
10:70319175:A:G	43	100	1	0.01017
10:70319638:T:C	50	100	1	0.1129
10:70319653:G:A	50	100	1	0.01017
10:70321267:G:A	50	100	1	0.3319
10:70321718:G:C	50	100	1	0.1808
10:70322181:A:G	50	100	1	0.01489
10:70322520:C:A	50	100	1	0.2427
10:70322904:C:T	50	100	1	0.3335
10:70322905:G:A	50	100	1	0.02505
10:70323045:T:A	50	100	1	0.01489
10:70323052:G:A	50	100	1	0.1558
10:70323116:T:A	50	100	1	0.1285
10:70323242:T:C	50	100	1	0.01598
10:70323569:G:A	50	100	1	0.1287
10:70323725:G:A	49	100	1	0.181
10:70324079:C:A	50	100	0.99	0.1026
10:70324158:G:A	50	100	1	0.1167
10:70324221:G:A	50	100	1	0.1763
10:70324328:G:C	50	100	1	0.09513
10:70324392:G:A	50	100	0.99	0.3642
10:70324543:G:A	50	100	1	0.169
10:70324621:C:A	50	98	0.99	0.1817
10:70324817:C:A	50	100	1	0.4891
10:70325931:C:T	50	98	0.86	0.06463
10:70326040:G:C	50	100	1	0.09513
10:70326271:C:T	50	100	1	0.1736
10:70326850:G:A	50	100	1	0.1293
10:70326906:G:A	50	100	0.99	0.01797
10:70327142:T:C	50	100	1	0.09568
10:70328359:T:C	50	98	1	0.4762
10:70328478:C:T	50	100	1	0.1133
10:70328479:G:A	50	100	0.88	0.01507
10:70329090:T:C	50	100	1	0.4762
10:70329922:C:T	50	100	1	0.1892
10:70330454:T:C	50	100	1	0.02996
10:70330753:C:T	50	100	1	0.193
10:70332015:C:G	50	100	1	0.1117
10:70332156:G:A	50	100	0.95	0.02977
10:70332255:T:C	50	100	1	0.01489
10:70332615:G:A	50	100	1	0.1935
10:70332740:T:A	50	100	1	0.476
10:70332807:C:T	50	100	1	0.476
10:70332870:A:G	50	100	1	0.09513
10:70333051:A:G	50	100	1	0.476
10:70333166:G:A	50	100	0.88	0.03867
10:70333234:T:A	50	100	1	0.09513
10:70333612:C:T	50	100	0.95	0.04575
10:70333746:G:A	50	98	1	0.3457
10:70333851:C:T	50	100	1	0.1739
10:70333872:G:A	50	100	1	0.02996
10:70333875:T:C	50	100	1	0.3003
10:70333917:T:C	50	100	1	0.3003
10:70334395:C:T	50	100	1	0.01525
10:70334497:A:T	50	100	0.97	0.03068
10:70334735:T:A	50	100	1	0.01489
10:70335878:C:T	50	100	1	0.01489
10:70336108:T:C	50	100	1	0.4762
10:70336225:G:A	50	100	1	0.4762
10:70336264:G:A	50	100	1	0.1788
10:70336272:A:G	50	100	1	0.4762
10:70336740:G:T	50	100	1	0.01652
10:70337067:C:G	50	100	1	0.2248
10:70337083:G:A	50	100	1	0.09441
10:70337122:T:C	50	100	0.83	0.01452
10:70337438:C:T	50	100	1	0.01652
10:70337518:C:T	49	98	0.68	0.01398
10:70337539:C:T	49	100	1	0.01489
10:70337567:T:C	49	100	1	0.03159
10:70337949:G:A	50	100	1	0.4691
10:70338381:C:T	50	100	1	0.01089
10:70338821:C:T	50	100	0.84	0.0167
10:70339122:T:C	50	100	1	0.2248
10:70339261:G:C	50	100	1	0.1485
10:70339316:G:T	50	100	1	0.469
10:70339454:G:A	50	100	1	0.469
10:70339465:C:G	50	100	1	0.4686
10:70339533:C:T	50	100	1	0.1855
10:70340391:C:T	50	100	1	0.01525
10:70340928:G:A	50	100	1	0.469
10:70341317:A:G	50	100	1	0.3074
10:70341565:C:T	50	100	1	0.2803
10:70341939:A:G	50	100	1	0.02977
10:70342020:G:A	50	100	0.99	0.1126
10:70342184:C:A	50	100	1	0.136
10:70342291:C:G	50	100	1	0.4866
10:70342611:G:A	50	100	0.8	0.01216
10:70342861:G:C	50	100	1	0.01507
10:70343073:C:A	50	100	0.99	0.1383
10:70344112:A:G	50	100	1	0.4314
10:70344208:A:T	50	100	1	0.1527
10:70344363:A:G	50	100	1	0.4214
10:70344386:A:G	50	100	1	0.4301
10:70344567:C:T	50	100	1	0.08588
10:70345582:T:C	50	100	0.97	0.01561
10:70345608:C:T	50	100	1	0.4448
10:70345815:T:C	50	100	1	0.01325
10:70346017:T:G	50	100	1	0.07044
10:70346075:A:G	50	100	1	0.05338
10:70346308:C:T	50	100	1	0.03286
10:70346323:G:A	50	100	1	0.03286
10:70346338:T:C	50	100	1	0.4444
10:70346410:T:C	50	100	1	0.03286
10:70347131:C:G	50	100	1	0.07044
10:70347264:G:C	50	98	0.89	0.02288
10:70347297:T:G	50	100	1	0.0325
10:70347330:A:G	50	100	1	0.4444
10:70347578:G:A	50	100	1	0.02251
10:70347640:T:C	50	100	1	0.1055
10:70347853:C:A	50	100	1	0.02251
10:70347855:A:C	49	100	0.99	0.4862
10:70347953:C:T	50	100	1	0.03286
10:70348164:A:T	50	100	0.99	0.3381
10:70348179:A:G	50	100	0.99	0.1033
10:70348181:C:T	50	100	1	0.05338
10:70348419:G:A	50	100	1	0.1055
10:70348461:A:G	50	100	0.99	0.1598
10:70349139:A:T	50	100	0.99	0.2529
10:70349143:A:G	50	100	0.99	0.2529
10:70349144:G:C	50	100	0.99	0.2529
10:70349145:T:C	50	100	0.99	0.2531
10:70349290:G:A	50	100	1	0.1055
10:70349358:A:T	50	100	1	0.07044
10:70349434:C:T	50	100	1	0.01035
10:70349726:A:G	50	100	0.99	0.4466
10:70349815:C:T	50	100	1	0.01089
10:70350056:C:A	50	100	1	0.08442
10:70350097:A:G	50	100	0.99	0.05338
10:70350137:G:A	50	100	0.97	0.01634
10:70350320:T:C	50	100	0.96	0.05556
10:70350533:C:G	50	100	0.95	0.05374
10:70350807:C:T	50	100	0.93	0.05392
10:70350868:G:C	50	100	1	0.244
10:70350885:T:C	50	100	0.93	0.05447
10:70350993:G:A	50	100	0.93	0.05428
10:70351127:G:A	50	100	0.97	0.05428
10:70351164:G:A	50	100	0.95	0.0158
10:70351461:T:C	50	100	1	0.1164
10:70351725:A:G	50	100	1	0.2378
10:70351766:G:A	50	100	0.99	0.01561
10:70351780:G:T	50	100	0.97	0.05428
10:70351996:T:A	50	100	1	0.2386
10:70352037:A:G	50	100	0.99	0.2387
10:70352092:C:T	50	100	1	0.2418
10:70352234:T:C	50	100	0.99	0.2965
10:70352258:C:G	50	100	0.97	0.0541
10:70352476:C:T	50	100	1	0.09423
10:70353069:C:A	50	100	0.99	0.2415
10:70353805:G:A	50	100	0.97	0.118
10:70353844:G:A	50	100	0.97	0.2021
10:70353941:G:A	50	100	0.98	0.4749
10:70354326:C:T	50	98	0.93	0.1855
10:70354463:A:G	50	98	0.96	0.2387
10:70354489:A:C	50	92	0.96	0.3195
10:70354622:T:C	50	100	0.9	0.04321
10:70354797:T:C	50	98	0.96	0.4386
10:70354809:C:A	50	98	0.95	0.1162
10:70355549:C:T	50	100	1	0.4214
10:70355734:G:A	50	100	1	0.1013
10:70355799:A:G	50	100	0.99	0.0167
10:70355863:C:G	50	100	0.99	0.1407
10:70356253:C:G	50	100	0.81	0.01198
10:70356722:G:A	50	100	1	0.2416
10:70357238:G:A	50	100	1	0.4897
10:70357379:T:C	50	100	0.99	0.01834
10:70357832:T:C	50	98	1	0.2475
10:70357871:T:C	50	100	0.99	0.01852
10:70357916:C:T	50	100	0.99	0.01888
10:70358141:C:T	50	100	0.95	0.02469
10:70358286:C:T	50	100	0.94	0.01961
10:70358323:A:G	50	100	0.99	0.01888
10:70358614:G:T	50	100	1	0.4895
10:70358625:C:T	50	100	1	0.1456
10:70358627:C:T	50	100	0.99	0.1454
10:70358674:C:T	50	100	1	0.2471
10:70358899:G:A	50	98	1	0.4897
10:70359844:C:T	50	100	0.99	0.01906
10:70360274:C:T	49	100	1	0.49
10:70360771:T:C	50	100	0.99	0.01906
10:70361268:C:T	50	100	1	0.3146
10:70361285:T:C	50	100	1	0.4902
10:70361388:T:A	50	100	1	0.3146
10:70361635:G:T	50	100	0.98	0.4907
10:70361659:T:C	50	100	1	0.3154
10:70361693:T:C	50	100	0.91	0.02378
10:70361711:A:G	50	100	1	0.05701
10:70361850:C:A	50	98	1	0.06681
10:70361943:T:C	50	100	0.97	0.2859
10:70362053:T:C	50	100	1	0.06681
10:70362331:T:C	50	100	1	0.07553
10:70363122:T:A	50	76	0.66	0.06481
10:70363196:T:G	50	100	1	0.4904
10:70363227:G:A	50	100	1	0.06699
10:70363840:A:C	50	100	0.96	0.02741
10:70363847:A:C	50	100	0.95	0.02796
10:70363898:G:T	50	100	0.92	0.02832
10:70363970:T:C	50	100	1	0.05664
10:70364305:A:G	50	100	1	0.05701
10:70364706:A:G	50	100	1	0.05574
10:70364908:C:T	50	100	1	0.0659
10:70364920:C:A	49	100	0.99	0.02505
10:70365204:C:T	50	100	0.91	0.02669
10:70365666:A:G	50	100	1	0.06336
10:70365841:C:T	50	100	1	0.1661
10:70365896:C:A	50	100	1	0.01216
10:70366084:A:C	50	86	0.92	0.1599
10:70366096:A:C	50	100	1	0.05737
10:70366111:C:T	50	100	0.95	0.02505
10:70366139:G:A	50	100	0.87	0.02651
10:70366315:C:G	50	100	1	0.4915
10:70366836:G:T	50	100	1	0.4911
10:70366952:C:T	49	100	0.86	0.02614
10:70367673:T:A	50	100	0.99	0.06354
10:70367850:A:G	50	100	0.99	0.05537
10:70368221:A:G	50	100	0.98	0.05737
10:70368301:G:A	49	100	0.98	0.06627
10:70368342:A:G	50	100	0.84	0.02796
10:70368564:C:T	50	100	0.78	0.02778
10:70368635:A:G	50	100	0.97	0.06028
10:70368852:G:A	50	98	0.98	0.05919
10:70368986:C:T	50	100	0.97	0.06191
10:70369156:C:G	50	98	0.9	0.02687
10:70369298:G:A	50	100	0.98	0.06391
10:70369561:G:A	50	100	1	0.1209
10:70369773:T:C	50	100	0.9	0.0285
10:70369930:G:A	50	100	0.98	0.01271
10:70370220:C:T	50	100	0.99	0.3166
10:70370548:T:C	50	100	1	0.2878
10:70370578:G:A	50	100	0.95	0.1754
10:70370700:A:G	50	100	1	0.2867
10:70370762:A:G	50	100	1	0.3324
10:70371394:C:T	50	98	1	0.2658
10:70371434:C:T	50	98	0.99	0.2885
10:70371500:A:T	50	100	1	0.2885
10:70371818:G:A	50	100	1	0.02106
10:70371869:G:A	50	100	1	0.2892
10:70371968:G:C	50	100	0.99	0.01253
10:70372070:C:T	50	100	0.92	0.0285
10:70372071:C:T	50	100	1	0.2965
10:70372132:C:T	50	100	1	0.289
10:70372183:G:A	50	100	0.99	0.144
10:70372502:C:T	50	98	0.64	0.01652
10:70372511:A:G	50	96	0.98	0.2081
10:70372522:G:A	50	96	0.98	0.221
10:70372528:A:G	50	98	0.99	0.2193
10:70372595:C:T	50	100	0.96	0.01561
10:70372668:T:A	50	96	0.96	0.2402
10:70372698:A:T	50	98	0.99	0.05628
10:70372825:G:A	50	96	0.85	0.06536
10:70372878:A:G	50	98	0.99	0.03704
10:70372882:C:T	50	98	0.99	0.03704
10:70373168:A:G	50	100	1	0.03577
10:70373252:C:T	50	100	1	0.03613
10:70373274:A:G	50	100	1	0.01489
10:70373641:C:T	50	100	1	0.01489
10:70373857:G:A	50	100	1	0.03558
10:70373997:T:C	50	100	1	0.03558
10:70374253:A:G	50	100	1	0.03558
10:70374348:A:C	49	100	1	0.02142
10:70374390:C:A	50	98	1	0.03558
10:70374581:C:A	50	100	1	0.03558
10:70374704:G:A	50	98	0.74	0.01598
10:70374771:A:G	50	100	0.99	0.03558
10:70374782:A:T	50	100	1	0.03558
10:70375527:A:G	50	98	0.94	0.02741
10:70375577:C:G	50	96	0.96	0.04503
10:70375711:T:G	50	100	1	0.0354
10:70375731:G:A	50	100	0.99	0.0354
10:70375969:G:A	50	100	0.8	0.0118
10:70376021:G:A	50	100	0.99	0.04176
10:70376130:G:A	50	100	1	0.01471
10:70376211:A:G	50	100	1	0.01235
10:70376244:C:T	50	100	0.98	0.1017
10:70377035:G:A	50	100	0.98	0.4984
10:70377050:C:T	50	100	0.99	0.02033
10:70377282:T:C	50	98	1	0.1169
10:70377501:T:C	50	96	0.98	0.2438
10:70378283:C:T	50	100	1	0.0512
10:70378369:G:A	50	98	0.98	0.4606
10:70378398:T:C	50	100	0.99	0.1503
10:70378638:T:G	50	100	1	0.05192
10:70378647:C:T	50	100	0.99	0.0532
10:70378758:A:C	48	100	0.85	0.01434
10:70378987:T:C	50	100	1	0.0118
10:70379052:A:G	50	100	1	0.05211
10:70379067:G:T	50	98	1	0.07589
10:70379324:G:A	50	100	0.99	0.3043
10:70379729:T:C	50	100	0.97	0.04575
10:70380313:C:T	50	100	1	0.04866
10:70380560:C:T	50	100	1	0.01471
10:70381251:G:C	50	100	0.99	0.1503
10:70382433:G:T	50	100	1	0.05211
10:70382588:G:A	50	100	1	0.05211
10:70382614:A:T	50	98	0.99	0.4532
10:70382665:C:G	50	100	1	0.01253
10:70382749:T:C	50	98	0.98	0.04666
10:70383207:A:G	50	100	1	0.01471
10:70383252:G:A	50	98	1	0.3094
10:70383254:C:T	50	98	0.98	0.3007
10:70383461:C:G	49	100	1	0.1009
10:70383994:C:T	50	100	1	0.0492
10:70384502:A:C	50	100	0.98	0.09568
10:70384822:C:A	50	100	0.99	0.04775
10:70384895:C:T	50	98	1	0.01253
10:70385096:G:A	50	96	0.98	0.2593
10:70385254:C:T	50	100	0.98	0.2102
10:70385716:C:T	50	98	0.99	0.1661
10:70385757:C:T	50	100	0.99	0.3034
10:70385758:A:G	50	100	0.99	0.04793
10:70386177:G:A	50	98	0.98	0.124
10:70386876:A:G	50	100	1	0.02124
10:70387007:G:A	50	100	0.99	0.1678
10:70387053:T:C	50	100	1	0.04775
10:70387108:T:C	50	98	0.99	0.2233
10:70387193:C:T	50	100	1	0.04775
10:70387258:A:C	49	87.8	0.97	0.3277
10:70387443:C:T	50	100	0.94	0.01452
10:70387774:A:G	50	100	1	0.01452
10:70387992:T:A	50	100	1	0.02796
10:70388281:G:A	50	98	1	0.0581
10:70388303:T:C	50	100	0.99	0.1679
10:70388407:T:C	39	100	0.84	0.01906
10:70388963:C:T	50	100	1	0.01452
10:70388981:G:A	50	100	0.99	0.4831
10:70389002:C:T	50	100	1	0.04557
10:70389195:G:A	50	100	0.84	0.0158
10:70390258:G:A	50	100	1	0.01452
10:70390723:T:C	50	98	0.99	0.211
10:70391039:T:C	50	100	1	0.01452
10:70391166:C:T	50	98	0.95	0.0158
10:70391272:T:C	50	100	1	0.04539
10:70391274:T:C	50	98	0.99	0.2237
10:70391457:G:A	50	100	1	0.02451
10:70391939:A:G	50	100	1	0.411
10:70392128:A:G	50	100	0.99	0.2736
10:70392213:G:A	50	100	1	0.211
10:70392310:G:A	50	98	1	0.03613
10:70392359:C:A	50	100	0.98	0.09749
10:70392361:A:C	50	98	0.97	0.4789
10:70392371:A:G	50	100	1	0.01452
10:70392372:A:T	50	100	1	0.01452
10:70392406:G:C	50	98	1	0.01235
10:70392408:G:A	50	98	1	0.03613
10:70392579:C:T	50	100	0.99	0.4045
10:70392665:C:G	50	96	0.99	0.3925
10:70392692:A:T	50	98	0.99	0.3925
10:70392815:C:A	50	100	0.98	0.01253
10:70392817:T:C	50	98	0.99	0.1806
10:70392857:G:T	50	96	0.98	0.1816
10:70393041:A:G	50	98	0.99	0.1808
10:70393187:G:A	50	100	0.99	0.09677
10:70393372:G:C	50	100	0.99	0.4047
10:70393694:G:A	50	100	0.99	0.4045
10:70393741:C:T	50	100	0.98	0.4043
10:70394100:T:C	50	98	1	0.01198
10:70394126:C:T	50	100	0.99	0.4043
10:70394127:C:T	50	98	1	0.05792
10:70394166:T:A	50	100	0.93	0.0158
10:70394190:A:G	50	100	0.99	0.4043
10:70394466:G:T	50	100	0.99	0.4043
10:70394558:C:T	50	100	0.99	0.09532
10:70394581:T:C	50	100	1	0.3887
10:70394751:A:G	50	100	1	0.4779
10:70394922:T:C	50	100	0.82	0.02251
10:70395633:G:A	49	98	0.98	0.2111
10:70395642:T:A	50	100	0.82	0.01434
10:70395776:C:T	50	100	0.98	0.4218
10:70395862:A:G	50	100	0.99	0.07607
10:70396084:C:T	50	100	0.96	0.4628
10:70396123:T:G	50	98	0.98	0.2269
10:70396249:T:G	50	98	0.94	0.01144
10:70397229:C:T	50	100	0.99	0.05519
10:70397264:G:T	50	98	0.99	0.2079
10:70397376:G:A	50	100	0.99	0.2081
10:70397447:C:T	50	100	1	0.3437
10:70397479:G:A	50	100	1	0.1462
10:70397533:T:C	50	100	1	0.01634
10:70397693:G:A	50	100	1	0.2075
10:70398176:C:T	50	100	1	0.2075
10:70399085:A:C	50	100	1	0.4584
10:70399160:C:T	50	100	0.83	0.01452
10:70399562:A:T	50	100	1	0.4566
10:70399793:C:T	50	100	1	0.4573
10:70399852:A:G	50	100	0.7	0.0216
10:70399898:T:A	50	100	1	0.1456
10:70400716:C:T	50	100	1	0.2079
10:70400973:C:T	50	100	0.97	0.03014
10:70401098:G:A	50	100	1	0.01561
10:70401265:G:A	50	100	0.89	0.04375
10:70401320:C:T	50	100	1	0.155
10:70401351:G:A	50	100	0.95	0.03704
10:70401488:C:T	50	100	1	0.01271
10:70401635:C:T	50	100	1	0.4176
10:70402070:T:A	50	100	1	0.01616
10:70402237:G:A	50	100	1	0.01616
10:70402381:G:A	50	100	0.97	0.01616
10:70402973:C:T	50	100	0.99	0.05519
10:70403320:C:T	50	98	0.98	0.1741
10:70403942:A:G	50	100	0.99	0.4129
10:70404714:C:T	49	100	0.99	0.3166
10:70404777:A:C	50	100	1	0.01561
10:70405253:T:C	50	100	0.92	0.04049
10:70405781:G:A	50	100	1	0.01616
10:70406577:T:C	50	100	0.99	0.4121
10:70406913:T:A	50	100	0.99	0.4089
10:70407131:G:T	48	87.5	0.98	0.1814
10:70407594:G:A	48	97.9	0.99	0.4584
10:70407703:G:A	49	95.9	0.97	0.1781
10:70408213:C:T	45	97.8	0.95	0.1438
10:70409768:C:T	50	100	1	0.01561
10:70409774:C:G	50	100	1	0.01561
10:70409869:G:A	50	98	1	0.2077
10:70410132:C:G	50	98	1	0.2079
10:70411254:G:A	50	96	0.99	0.4601
10:70411393:T:A	50	100	1	0.06318
10:70411488:G:A	50	100	1	0.15
10:70411823:C:A	50	100	1	0.1481
10:70412572:C:T	50	100	1	0.0158
10:70413236:A:G	50	100	1	0.3308
10:70413762:C:T	50	100	1	0.06318
10:70413820:T:A	50	100	1	0.01561
10:70414559:A:C	50	100	1	0.01616
10:70414576:A:T	50	100	1	0.01561
10:70414634:A:G	50	100	1	0.4657
10:70415183:A:G	50	100	1	0.01561
10:70415603:G:A	50	100	1	0.01561
10:70416306:C:T	50	100	0.99	0.01688
10:70416377:G:A	50	100	1	0.1483
10:70417018:A:G	50	100	1	0.3437
10:70417177:G:A	50	100	0.97	0.03032
10:70417297:T:C	50	100	1	0.2393
10:70417421:G:A	50	100	1	0.2075
10:70417955:T:C	50	98	0.95	0.03903
10:70418155:C:T	50	100	1	0.06318
10:70419064:G:T	50	100	1	0.02324
10:70419252:G:T	50	98	0.92	0.01943
