## Supplemental Table 1 for "Genome-wide association study in Brazil identifies genetic susceptibility to tuberculosis with single-cell gene effects": TableS1_hpWGS_concordance_subset.csv (part 234 of 377)

snpID	total_call	percent_concordance	impute_score	MAF
10:70419650:G:A	50	100	1	0.3495
10:70419828:A:G	50	100	0.98	0.02578
10:70419990:C:T	50	100	1	0.4564
10:70420286:G:A	50	98	0.99	0.1957
10:70420461:A:G	50	100	1	0.207
10:70421041:C:T	50	100	1	0.1452
10:70421704:G:T	50	100	1	0.2404
10:70422046:G:C	50	100	1	0.1449
10:70422274:A:G	50	100	1	0.1449
10:70422354:G:A	50	100	0.97	0.04121
10:70422556:G:A	50	100	0.96	0.01162
10:70423219:G:A	50	96	0.92	0.03395
10:70423941:T:G	50	100	0.97	0.03032
10:70424432:T:A	50	100	1	0.1449
10:70425468:G:C	50	98	0.99	0.2068
10:70425498:T:C	50	100	0.98	0.05519
10:70425684:G:A	50	100	1	0.05519
10:70426015:A:G	50	100	0.95	0.01271
10:70426406:G:A	50	100	1	0.1449
10:70426563:C:G	50	100	1	0.3491
10:70426586:A:G	50	100	0.97	0.0207
10:70426768:T:C	50	100	1	0.455
10:70427038:G:C	50	100	1	0.3206
10:70428227:G:A	50	100	0.98	0.03214
10:70428433:T:C	50	100	0.98	0.1721
10:70429157:C:A	50	100	1	0.0158
10:70429444:G:A	50	100	0.96	0.01253
10:70430174:G:T	50	100	1	0.3312
10:70430817:C:T	50	100	1	0.333
10:70430833:C:T	50	100	1	0.1451
10:70430986:G:A	50	100	1	0.1451
10:70431874:A:G	50	100	1	0.02633
10:70432050:C:T	50	100	1	0.01253
10:70432196:A:G	50	100	1	0.4365
10:70432214:C:G	50	100	1	0.4067
10:70432457:G:A	50	100	1	0.01253
10:70432532:A:G	50	100	1	0.01253
10:70432874:T:A	50	100	1	0.01253
10:70433353:T:A	49	100	1	0.445
10:70433611:C:T	50	100	1	0.01253
10:70434098:G:A	50	100	1	0.1554
10:70434301:C:G	50	100	1	0.01253
10:70434431:C:T	50	100	0.8	0.01198
10:70434583:A:G	50	100	1	0.4577
10:70434791:G:A	50	100	1	0.2068
10:70435683:T:C	50	100	1	0.3965
10:70436088:T:G	50	100	0.99	0.2082
10:70436281:C:T	50	100	1	0.01253
10:70436833:G:A	50	100	0.98	0.0541
10:70436980:C:T	50	100	0.99	0.2082
10:70437389:C:T	50	100	0.99	0.2141
10:70437447:A:C	50	100	0.96	0.03159
10:70438157:G:T	50	100	0.99	0.2081
10:70438276:G:A	50	100	1	0.4426
10:70439271:G:A	50	100	1	0.01253
10:70439314:C:G	50	100	0.99	0.01688
10:70439316:G:T	50	100	0.84	0.0158
10:70439574:G:A	50	100	1	0.1554
10:70439883:C:T	50	100	1	0.4065
10:70440253:T:A	50	100	0.84	0.0158
10:70440555:G:C	50	100	0.95	0.03232
10:70440556:C:T	50	100	0.97	0.01616
10:70440635:G:A	50	98	0.89	0.04357
10:70440731:C:A	50	100	1	0.1507
10:70441215:C:A	50	100	0.74	0.06046
10:70441463:G:A	50	100	1	0.3348
10:70441776:A:G	50	100	0.99	0.1452
10:70442556:A:G	50	100	0.99	0.4098
10:70443203:T:C	50	100	0.95	0.01271
10:70443338:C:T	50	100	1	0.05537
10:70443526:A:T	50	100	1	0.1447
10:70443665:C:G	50	94	1	0.4092
10:70443885:T:C	50	98	0.99	0.1772
10:70444136:C:T	50	96	0.99	0.4223
10:70444153:A:G	50	100	0.98	0.03468
10:70444490:T:G	50	96	0.98	0.2404
10:70444532:A:G	50	100	0.99	0.1452
10:70444728:T:A	50	100	0.99	0.1772
10:70445205:T:C	50	100	0.99	0.1801
10:70445299:C:T	50	100	0.99	0.146
10:70445493:T:C	50	100	0.99	0.1783
10:70445844:A:G	50	98	0.7	0.01089
10:70446588:C:T	50	98	0.98	0.4045
10:70446733:G:A	50	100	0.96	0.01888
10:70447109:T:C	50	100	0.99	0.1783
10:70448089:C:G	50	98	0.87	0.03014
10:70448104:C:A	50	98	0.95	0.3326
10:70448228:C:T	50	100	0.99	0.0138
10:70449547:G:A	50	100	0.97	0.01598
10:70449568:T:C	50	98	0.97	0.195
10:70449580:C:T	50	98	1	0.08279
10:70450423:G:A	50	84	0.91	0.4646
10:70450429:G:A	50	84	0.93	0.2727
10:70450530:G:C	50	96	0.99	0.4357
10:70450930:G:A	50	100	0.99	0.1659
10:70450968:G:A	50	100	0.99	0.1427
10:70451241:C:T	50	98	0.98	0.4395
10:70451370:G:A	49	100	0.97	0.01598
10:70451754:T:A	49	100	0.98	0.08206
10:70451757:T:A	50	100	0.99	0.07698
10:70451804:C:T	50	100	0.99	0.1429
10:70451882:C:T	50	100	0.97	0.01598
10:70452001:G:T	50	100	0.98	0.1489
10:70452095:C:T	50	100	0.98	0.1476
10:70452539:G:A	50	100	1	0.07262
10:70452641:C:T	50	100	1	0.07226
10:70452818:C:T	50	100	0.99	0.07298
10:70453025:C:A	50	100	1	0.0728
10:70453239:A:G	50	100	0.96	0.1483
10:70453721:T:C	50	90	0.91	0.2277
10:70453755:T:A	50	98	0.96	0.1955
10:70453756:A:C	50	98	0.96	0.1955
10:70454449:C:T	50	100	0.95	0.1478
10:70454452:C:A	50	98	0.96	0.2121
10:70454733:A:G	50	100	0.97	0.4443
10:70455004:G:A	50	100	0.97	0.06282
10:70455366:T:A	49	98	0.96	0.1534
10:70456255:G:A	50	94	0.86	0.3322
10:70456347:T:G	50	100	0.89	0.01543
10:70456448:A:T	50	96	0.94	0.065
10:70456713:A:T	50	100	0.85	0.05592
10:70457165:A:T	50	86	0.71	0.4296
10:70457348:C:A	50	100	0.77	0.02469
10:70457580:A:G	50	100	0.67	0.01634
10:70457794:T:C	50	92	0.69	0.07444
10:70457986:C:T	50	96	0.88	0.03504
10:70458313:C:A	50	88	0.67	0.136
10:70459415:G:C	50	86	0.76	0.3626
10:70459862:C:G	50	92	0.74	0.1687
10:70460162:T:C	50	80	0.8	0.3406
10:70460322:G:A	50	100	0.9	0.01362
10:70460668:G:T	50	88	0.77	0.4582
10:70460719:C:A	50	100	0.89	0.02887
10:70460777:C:T	50	76	0.79	0.2965
10:70460925:T:A	50	100	0.75	0.0423
10:70461061:A:G	50	96	0.7	0.03286
10:70463215:T:C	50	96	0.77	0.1048
10:70463228:A:C	50	94	0.78	0.08351
10:70464033:C:G	50	94	0.92	0.2536
10:70464080:G:C	50	94	0.93	0.2551
10:70465780:A:G	50	94	0.85	0.3344
10:70466541:C:T	50	94	0.81	0.2553
10:70467520:C:G	49	100	0.97	0.04085
10:70467937:C:T	50	94	0.82	0.1661
10:70468337:G:A	50	98	0.94	0.124
10:70469022:C:T	50	100	1	0.01634
10:70469371:G:T	50	100	1	0.02633
10:70469417:A:G	50	100	0.99	0.0659
10:70469469:C:T	50	94	0.72	0.04884
10:70470571:A:C	50	98	0.97	0.09641
10:70470987:T:G	50	100	1	0.02651
10:70471068:C:T	50	100	0.98	0.02741
10:70471325:G:C	50	100	0.99	0.06663
10:70472605:T:G	50	100	1	0.01525
10:70473102:C:T	50	100	0.9	0.03468
10:70473588:T:G	50	100	0.97	0.08007
10:70473852:T:G	50	98	0.97	0.09532
10:70473898:C:G	50	100	0.97	0.07607
10:70473902:C:T	50	98	0.97	0.09604
10:70473913:A:T	50	100	0.98	0.1035
10:70474459:C:G	50	100	0.99	0.04993
10:70474518:G:A	50	100	0.97	0.07589
10:70475040:A:T	50	100	0.98	0.2062
10:70475176:C:T	50	100	0.88	0.03558
10:70475423:A:C	50	98	1	0.04539
10:70475738:T:C	50	98	0.99	0.2064
10:70476473:C:T	50	98	0.99	0.2073
10:70476914:G:A	50	100	0.99	0.01561
10:70477089:T:C	50	98	0.99	0.1605
10:70477598:C:A	50	98	0.93	0.07625
10:70477781:G:C	50	98	0.99	0.161
10:70477937:G:A	50	98	0.99	0.2139
10:70478021:C:T	50	100	0.99	0.01779
10:70478046:G:T	50	100	0.99	0.01561
10:70478221:G:T	50	100	0.99	0.01561
10:70479007:G:T	49	98	0.99	0.1469
10:70479324:G:C	50	98	0.97	0.09677
10:70479379:T:C	50	100	0.99	0.05955
10:70479466:G:T	50	98	0.96	0.0768
10:70479571:C:T	50	98	0.66	0.03776
10:70479635:G:A	50	96	0.99	0.3233
10:70479643:C:G	50	98	1	0.2068
10:70480631:G:A	50	98	0.86	0.01997
10:70480814:C:G	50	98	1	0.2137
10:70480858:T:G	50	98	1	0.2137
10:70480999:G:A	50	100	0.99	0.01416
10:70481210:G:A	50	94	0.89	0.01834
10:70481325:C:G	50	98	0.98	0.329
10:70481343:G:A	50	92	0.83	0.2077
10:70481643:T:C	50	100	0.99	0.05882
10:70482033:A:G	50	98	1	0.2128
10:70482514:G:A	50	96	0.96	0.09695
10:70482618:C:T	50	96	0.98	0.3302
10:70482902:C:T	50	98	0.99	0.1478
10:70482967:G:A	50	100	0.98	0.02887
10:70483138:G:A	50	98	0.99	0.07698
10:70483140:A:G	50	98	0.95	0.09495
10:70483650:G:T	50	100	0.95	0.0207
10:70484008:G:T	50	100	0.99	0.01561
10:70484578:T:C	50	98	0.98	0.05973
10:70484629:C:T	50	100	0.97	0.0886
10:70484745:A:T	50	100	0.98	0.2073
10:70485466:A:G	50	100	0.82	0.01634
10:70485708:C:G	50	100	0.71	0.0118
10:70487348:T:C	50	100	0.99	0.02941
10:70487408:C:T	50	94	0.93	0.106
10:70487785:G:A	50	100	0.99	0.08696
10:70488411:A:G	50	88	0.92	0.4769
10:70488416:T:C	50	100	0.98	0.0325
10:70488482:C:T	50	98	0.89	0.01961
10:70488940:A:G	49	98	0.95	0.1585
10:70489280:G:A	50	100	0.68	0.01216
10:70489573:G:A	50	100	0.98	0.1164
10:70489699:A:G	50	100	0.99	0.12
10:70489948:A:G	50	100	0.99	0.09023
10:70490026:G:A	50	100	0.99	0.04321
10:70490689:T:C	50	100	0.99	0.02977
10:70491101:A:T	50	100	0.99	0.03994
10:70491315:T:G	50	100	0.84	0.01235
10:70491431:A:G	50	100	0.99	0.1066
10:70491626:A:G	50	100	0.99	0.1064
10:70491666:A:G	50	98	0.78	0.01816
10:70491758:C:G	50	100	0.98	0.04339
10:70493069:C:T	50	94	0.89	0.2424
10:70493140:A:G	50	100	0.98	0.03232
10:70493338:T:C	50	92	0.93	0.455
10:70493405:G:A	50	98	0.85	0.01634
10:70494917:A:G	50	94	0.83	0.1142
10:70495004:T:C	50	92	0.89	0.2413
10:70495052:A:G	50	92	0.86	0.3177
10:70496352:T:C	50	100	0.9	0.02778
10:70496884:A:G	50	96	0.87	0.2979
10:70497063:C:T	50	94	0.81	0.2186
10:70497123:G:T	50	92	0.86	0.185
10:70497204:C:T	50	100	0.78	0.01707
10:70497774:A:T	50	100	0.81	0.01979
10:70497893:C:T	50	94	0.88	0.01943
10:70498004:C:A	50	80	0.69	0.2525
10:70498008:T:A	50	82	0.71	0.2545
10:70498431:G:A	50	90	0.69	0.07353
10:70498470:G:A	50	88	0.76	0.106
10:70498505:C:T	50	88	0.76	0.09223
10:70498551:A:G	50	84	0.74	0.3664
10:70498680:A:G	50	86	0.8	0.15
10:70498930:G:A	50	92	0.82	0.06808
10:70499424:G:A	50	98	0.82	0.04085
10:70499680:T:C	50	98	0.89	0.1302
10:70499758:T:C	50	100	0.94	0.04884
10:70499798:G:A	50	100	0.96	0.04321
10:70499831:T:C	50	100	0.97	0.04357
10:70499984:G:T	50	100	0.98	0.1331
10:70500239:C:T	50	100	0.99	0.08588
10:70500478:C:T	50	98	0.98	0.2171
10:70500562:T:C	50	100	0.89	0.02524
10:70500622:C:T	50	96	0.98	0.2151
10:70500637:G:A	50	92	0.93	0.3123
10:70500654:A:G	50	100	0.96	0.04267
10:70500797:T:A	50	100	0.95	0.01089
10:70501372:T:C	50	100	0.99	0.1556
10:70501426:C:T	50	100	0.98	0.2827
10:70501476:C:G	50	98	0.89	0.06009
10:70501483:G:A	50	100	0.98	0.1556
10:70501629:T:C	50	100	0.98	0.1725
10:70501752:T:C	50	100	0.98	0.1754
10:70501763:T:C	50	100	0.96	0.1756
10:70501802:A:C	50	100	0.95	0.02451
10:70501838:T:C	49	98	0.96	0.1786
10:70501855:G:A	49	100	0.96	0.1118
10:70501973:G:C	50	100	1	0.0187
10:70502068:G:C	50	100	1	0.01162
10:70502435:A:G	50	100	1	0.01162
10:70503007:A:G	50	100	0.99	0.2313
10:70503172:G:T	50	100	1	0.01598
10:70503453:T:C	50	100	1	0.01598
10:70503715:G:A	50	100	0.98	0.3208
10:70503887:T:C	50	100	0.98	0.4172
10:70503934:G:A	50	98	0.98	0.4602
10:70504036:C:T	50	100	0.98	0.215
10:70504109:C:T	50	100	1	0.01162
10:70504172:G:T	50	100	1	0.01761
10:70504379:T:C	50	100	0.98	0.07335
10:70504717:G:A	50	100	1	0.01616
10:70504726:T:G	50	100	0.98	0.4314
10:70504946:C:G	50	100	1	0.01162
10:70504982:G:A	50	100	0.99	0.215
10:70505545:C:T	50	100	1	0.01089
10:70505614:C:T	49	100	0.97	0.1567
10:70505680:A:G	50	100	0.98	0.3094
10:70505704:T:C	50	100	1	0.01616
10:70505970:G:A	50	100	0.98	0.4405
10:70506078:G:A	50	100	1	0.01089
10:70506319:T:C	50	100	0.99	0.4314
10:70506345:A:T	50	100	1	0.01616
10:70506557:T:G	50	100	0.97	0.1398
10:70506982:G:A	50	100	1	0.01144
10:70507111:A:T	50	100	0.98	0.2712
10:70507114:T:C	50	100	1	0.01089
10:70507247:C:A	50	100	0.98	0.08424
10:70507326:C:T	50	100	1	0.02705
10:70507327:G:A	50	100	1	0.08678
10:70507361:G:A	50	100	1	0.01634
10:70507400:G:A	50	100	0.98	0.1376
10:70507460:T:C	50	98	0.99	0.3201
10:70507642:G:A	50	100	1	0.01616
10:70507648:G:A	50	100	1	0.2142
10:70507754:T:C	50	96	0.92	0.1296
10:70507756:T:C	44	93.2	0.73	0.01743
10:70507758:T:C	44	88.6	0.97	0.01144
10:70507762:T:C	44	97.7	0.91	0.08678
10:70507764:T:C	45	95.6	0.91	0.04539
10:70507808:G:A	49	100	0.99	0.07389
10:70508120:C:T	50	100	1	0.08715
10:70508507:A:G	50	100	0.98	0.1088
10:70508981:C:G	50	100	0.99	0.3179
10:70509232:G:T	50	100	1	0.02705
10:70509316:A:C	50	100	1	0.02705
10:70509317:C:T	50	100	1	0.02705
10:70509728:A:G	50	100	0.98	0.2925
10:70509791:T:G	50	100	0.98	0.09949
10:70509859:G:A	50	100	1	0.02723
10:70510045:G:A	50	100	1	0.02741
10:70510896:G:T	50	100	1	0.01616
10:70510919:G:A	50	100	1	0.01616
10:70511795:G:A	50	100	0.92	0.02723
10:70511872:C:T	50	100	1	0.2146
10:70511925:G:A	50	100	1	0.02723
10:70512668:C:T	50	100	1	0.01616
10:70512697:C:T	50	100	1	0.08751
10:70512903:C:T	50	100	1	0.0866
10:70512983:T:G	50	100	1	0.03322
10:70513058:A:C	50	100	0.99	0.2881
10:70513075:A:G	50	100	0.98	0.1089
10:70513195:A:G	50	100	0.98	0.1652
10:70513202:T:A	50	100	1	0.03322
10:70513216:C:T	50	100	0.9	0.01107
10:70513260:C:A	50	100	1	0.01616
10:70513311:A:T	50	100	1	0.03322
10:70513336:A:T	50	98	0.99	0.3831
10:70513355:T:A	50	100	1	0.03341
10:70513412:T:C	50	100	1	0.2148
10:70513434:C:T	50	100	1	0.01089
10:70513601:A:G	50	100	0.99	0.466
10:70513624:A:G	50	100	0.99	0.2716
10:70513668:A:G	50	100	1	0.01089
10:70513669:T:G	50	100	0.94	0.08497
10:70513796:T:C	50	100	1	0.466
10:70514005:G:A	50	100	1	0.01107
10:70514127:G:A	50	100	1	0.02723
10:70514274:G:A	50	100	1	0.1044
10:70514294:G:A	50	100	0.99	0.1351
10:70514453:C:T	50	100	1	0.03776
10:70514657:C:G	50	100	1	0.2714
10:70515044:G:A	50	100	0.89	0.04085
10:70515296:A:G	50	100	1	0.2712
10:70515327:G:A	50	100	1	0.05574
10:70515385:G:A	50	100	1	0.01071
10:70515446:T:C	50	100	0.99	0.1407
10:70515602:G:T	50	100	1	0.01634
10:70516690:A:G	50	100	0.99	0.1654
10:70517035:A:G	50	100	1	0.06245
10:70517367:A:C	50	98	1	0.2141
10:70517444:C:T	50	100	0.94	0.07553
10:70517553:G:T	50	100	0.99	0.1585
10:70517633:T:C	50	98	1	0.2712
10:70518102:G:A	50	100	1	0.01071
10:70518227:C:T	50	100	0.99	0.2061
10:70518348:T:A	50	98	0.99	0.2743
10:70518399:A:G	50	100	1	0.02415
10:70518601:T:C	50	98	0.99	0.3858
10:70519272:C:T	50	96	0.97	0.15310000000000001
10:70519395:T:C	50	100	0.96	0.2162
10:70519657:T:C	50	100	0.98	0.1022
10:70519699:C:T	50	100	0.97	0.09078
10:70519735:G:A	50	100	1	0.01779
10:70519801:C:A	50	100	0.99	0.0984
10:70519896:T:C	50	100	1	0.2153
10:70520048:G:C	50	100	0.98	0.1634
10:70520155:G:A	50	100	0.78	0.01089
10:70520231:A:G	49	100	0.81	0.01089
10:70520240:C:G	50	100	1	0.04121
10:70520380:G:C	50	100	1	0.04121
10:70520518:A:G	50	100	0.96	0.02651
10:70520691:T:C	50	92	0.95	0.1318
10:70520695:T:C	50	98	0.78	0.01035
10:70520719:G:T	50	96	0.99	0.2629
10:70521262:G:T	50	100	0.98	0.4036
10:70521263:C:T	50	100	0.98	0.4036
10:70521687:A:T	50	100	0.99	0.2854
10:70522120:A:G	50	100	1	0.2558
10:70522189:G:A	50	98	0.99	0.2066
10:70522214:C:G	50	100	1	0.0699
10:70522449:A:T	50	100	0.98	0.09895
10:70522745:T:C	50	100	0.99	0.01089
10:70522782:G:A	50	100	0.99	0.02233
10:70523378:G:A	50	100	0.99	0.1416
10:70523442:G:A	50	100	1	0.04031
10:70523507:G:A	50	98	0.99	0.2032
10:70523630:A:G	50	100	0.99	0.142
10:70523639:G:A	50	100	0.99	0.1418
10:70523712:A:G	50	100	1	0.01089
10:70523721:G:A	50	98	0.94	0.02451
10:70523760:G:C	50	100	1	0.02215
10:70523774:A:G	50	100	0.98	0.2542
10:70524162:A:G	50	100	0.99	0.2525
10:70524166:T:C	50	100	0.96	0.01906
10:70524187:A:T	50	100	1	0.07643
10:70524214:C:A	50	100	1	0.01216
10:70524646:G:T	50	98	0.81	0.01126
10:70524653:A:G	50	100	1	0.0138
10:70524855:C:T	50	100	0.99	0.03722
10:70525095:G:A	50	100	0.99	0.2023
10:70525114:G:A	50	100	1	0.01089
10:70525131:A:C	50	100	0.99	0.01089
10:70525197:A:G	50	100	1	0.04031
10:70525554:G:T	50	100	1	0.04012
10:70525704:G:A	50	100	1	0.01434
10:70525731:G:A	50	100	0.99	0.2006
10:70526227:G:A	50	100	0.99	0.07389
10:70526229:T:C	50	100	1	0.01126
10:70526355:A:G	50	100	1	0.2159
10:70526459:G:A	50	100	1	0.07244
10:70526641:C:T	50	100	1	0.2157
10:70526788:C:T	50	100	1	0.0118
10:70527338:C:T	50	100	1	0.063
10:70527412:G:A	50	100	0.99	0.4746
10:70527638:T:C	50	100	1	0.4744
10:70527688:G:T	50	100	1	0.06718
10:70527797:A:T	50	100	1	0.1786
10:70527798:A:T	50	100	1	0.4639
10:70527799:A:T	50	100	1	0.3315
10:70528104:G:A	50	100	1	0.2291
10:70528155:G:C	50	100	1	0.01089
10:70528425:C:A	50	100	1	0.0138
10:70528546:C:A	50	100	1	0.4742
10:70528654:C:T	50	100	1	0.2157
10:70529010:T:A	50	100	1	0.0118
10:70529058:G:C	50	100	1	0.467
10:70529144:G:A	50	96	1	0.26
10:70529286:G:A	50	100	0.99	0.01089
10:70529370:T:C	49	100	1	0.1451
10:70529488:A:G	50	98	1	0.1144
10:70529500:A:T	50	100	1	0.1422
10:70529783:C:T	50	100	0.99	0.07262
10:70529945:G:A	50	100	1	0.1445
10:70530022:C:T	50	100	0.98	0.1273
10:70530430:C:T	50	100	0.81	0.02596
10:70530550:C:T	50	100	1	0.0118
10:70530693:C:T	50	100	0.99	0.1492
10:70530851:C:T	50	100	1	0.08442
10:70531222:G:A	50	100	1	0.07262
10:70531226:C:T	50	100	0.82	0.0256
10:70531468:C:T	50	100	0.99	0.03867
10:70531548:G:A	50	98	1	0.1242
10:70531600:A:T	50	100	1	0.01089
10:70531701:A:G	50	100	1	0.06899
10:70531742:A:T	50	100	1	0.01089
10:70531995:G:A	50	98	0.97	0.1589
10:70532005:A:G	50	100	1	0.04611
10:70532034:C:T	50	100	1	0.1009
10:70532067:C:T	50	100	1	0.09913
10:70532128:T:G	50	98	0.98	0.114
10:70532428:G:A	50	100	1	0.05646
10:70532435:C:A	50	100	1	0.0118
10:70532502:G:C	50	100	1	0.06718
10:70532611:C:T	50	100	0.99	0.02197
10:70533547:C:A	50	100	1	0.02233
10:70533957:C:T	50	100	1	0.08261
10:70534094:C:T	50	100	1	0.1149
10:70534344:C:T	50	100	1	0.1385
10:70534954:G:A	50	100	1	0.03377
10:70535080:C:T	50	100	1	0.2164
10:70535176:T:C	50	98	1	0.05247
10:70535341:T:G	50	100	1	0.08261
10:70536074:C:A	50	100	0.98	0.3613
10:70536117:G:T	50	100	1	0.2171
10:70536250:A:G	50	98	0.98	0.1456
10:70537204:C:T	50	98	1	0.1046
10:70537655:T:G	50	98	0.99	0.2353
10:70538446:G:C	50	100	1	0.01035
10:70538548:T:C	50	98	1	0.1416
10:70538875:T:C	50	98	1	0.09586
10:70538924:C:T	50	100	1	0.01071
10:70539039:G:A	50	100	1	0.01071
10:70539849:A:G	50	96	0.86	0.01071
10:70539870:G:T	50	100	0.99	0.154
10:70539996:T:C	50	100	1	0.01089
10:70540053:A:C	50	100	0.77	0.01434
10:70540295:G:T	50	100	1	0.02088
10:70540378:G:A	50	100	1	0.01035
10:70540548:C:T	50	100	1	0.01071
10:70540867:C:T	50	100	0.93	0.07752
10:70540987:C:G	50	100	0.98	0.1767
10:70541858:A:T	50	100	1	0.07534
10:70542164:C:T	50	98	1	0.2182
10:70542214:G:A	50	98	0.96	0.02723
10:70542435:G:T	50	98	0.99	0.4837
10:70542468:C:T	50	100	1	0.2182
10:70542487:A:G	50	100	1	0.2182
10:70542511:A:G	50	100	1	0.01216
10:70542670:A:G	50	100	1	0.0118
10:70542811:A:G	50	100	1	0.04503
10:70543637:T:C	50	100	1	0.03268
10:70544658:G:A	50	100	1	0.1456
10:70545756:A:C	50	100	0.97	0.2711
10:70545868:C:T	50	98	1	0.4158
10:70546244:A:G	50	100	1	0.01035
10:70546302:A:G	50	100	1	0.0118
10:70546364:C:T	50	100	1	0.09078
10:70546437:T:C	50	100	0.99	0.3066
10:70546512:C:T	50	100	0.98	0.1282
10:70546665:A:G	50	98	0.95	0.05301
10:70547066:A:G	50	100	0.99	0.4495
10:70547197:G:C	50	100	1	0.01089
10:70547211:C:T	50	100	0.98	0.2633
10:70547222:C:A	50	100	0.98	0.2633
10:70547297:T:C	50	100	1	0.09096
10:70547345:C:T	50	100	0.98	0.1287
10:70547458:C:A	50	100	1	0.09041
10:70547971:T:C	50	100	1	0.08987
10:70548020:T:A	50	100	1	0.2602
10:70548237:G:A	50	100	1	0.218
10:70548260:G:A	50	100	1	0.01035
10:70548300:A:C	50	100	0.98	0.1957
10:70548399:A:G	50	100	0.89	0.01561
10:70548498:A:G	50	100	1	0.2558
10:70548606:T:C	50	100	0.95	0.02324
10:70548629:A:G	50	100	1	0.01107
10:70548951:G:A	50	100	1	0.03286
10:70549069:G:T	48	100	1	0.01107
10:70549089:G:A	50	100	1	0.01035
10:70549108:T:A	50	100	1	0.0118
10:70549896:T:G	50	100	1	0.08987
10:70549904:C:T	50	100	1	0.01398
10:70549973:C:G	50	100	1	0.3938
10:70549979:C:G	50	100	1	0.0118
10:70550024:G:T	50	100	0.94	0.0443
10:70550109:G:T	50	100	1	0.3911
10:70550113:A:G	50	100	1	0.3938
10:70550199:A:G	50	100	1	0.3938
10:70550269:T:A	50	100	0.97	0.03522
10:70550633:T:C	50	100	0.96	0.161
10:70550723:C:T	50	100	0.99	0.3854
10:70550760:T:C	50	100	0.93	0.01271
10:70550809:G:T	50	98	1	0.2386
10:70550856:G:C	50	100	1	0.3945
10:70550881:T:G	50	100	1	0.01107
10:70551100:C:T	50	100	0.95	0.04158
10:70551197:G:T	50	100	1	0.01107
10:70551215:T:C	50	100	0.98	0.4165
10:70551256:C:A	50	100	0.99	0.2347
10:70551460:C:G	50	100	0.95	0.1525
10:70551544:G:A	50	100	0.99	0.08932
10:70551638:C:T	50	100	0.97	0.1939
10:70551645:A:T	50	100	0.97	0.1939
10:70551698:A:G	50	100	0.97	0.1772
10:70551726:A:G	50	100	0.99	0.2553
10:70551894:G:T	50	100	0.89	0.05229
10:70551895:C:T	50	100	0.91	0.05229
10:70552118:G:A	50	100	0.99	0.2184
10:70552262:A:G	50	100	0.98	0.08932
10:70552522:C:T	50	100	1	0.05011
10:70552552:C:T	50	100	0.99	0.04884
10:70553033:G:A	50	96	0.96	0.4582
10:70553067:C:T	50	100	1	0.01035
10:70553068:G:A	50	100	1	0.01979
10:70553092:A:G	50	94	0.97	0.4118
10:70553142:G:A	50	94	0.97	0.3508
10:70553147:C:G	50	94	0.97	0.35
10:70553223:C:T	50	96	0.97	0.4118
10:70553233:T:A	50	100	0.94	0.01525
10:70553259:T:C	50	96	0.98	0.4257
10:70553284:T:C	50	96	0.98	0.4256
10:70553321:A:G	50	100	0.98	0.1171
10:70553382:C:T	50	96	0.98	0.2691
10:70553455:C:T	50	100	0.99	0.295
10:70553509:C:T	50	100	0.99	0.09223
10:70553611:T:G	50	96	0.98	0.4257
10:70553703:C:T	50	96	0.98	0.2678
10:70553751:T:C	50	96	0.98	0.4277
10:70553756:C:T	50	100	0.99	0.2898
10:70553886:C:T	50	96	0.98	0.2678
10:70553934:C:G	50	100	0.99	0.01797
10:70553978:C:T	50	100	1	0.01089
10:70554032:G:A	50	98	0.98	0.2683
10:70554040:C:T	50	100	0.93	0.01743
10:70554119:G:T	50	98	0.98	0.2683
10:70554249:T:G	50	100	0.99	0.3023
10:70554290:G:A	50	98	0.98	0.4281
10:70554297:C:T	50	98	0.98	0.2685
10:70554333:G:T	50	98	0.98	0.4317
10:70554398:T:C	50	98	0.95	0.09005
10:70554405:G:A	50	98	0.98	0.4435
10:70554435:A:G	50	98	0.98	0.1396
10:70554441:T:C	50	98	0.98	0.4277
10:70554463:A:G	50	100	1	0.07662
10:70554503:A:G	50	98	0.96	0.3317
10:70554529:C:A	50	98	0.94	0.2843
10:70554583:C:A	50	98	0.99	0.4361
10:70554586:A:G	50	98	0.99	0.4363
10:70554693:A:G	50	98	0.98	0.4248
10:70554712:C:G	50	98	0.98	0.4277
10:70554741:T:A	50	100	0.97	0.4622
10:70555164:G:A	50	98	0.99	0.01344
10:70555428:T:C	50	100	0.99	0.437
10:70555458:T:C	50	100	0.99	0.4366
10:70555557:T:C	50	100	1	0.01561
10:70555577:C:T	50	100	0.99	0.4372
10:70555753:A:G	50	98	0.99	0.4366
10:70555784:T:G	50	98	0.98	0.3874
10:70555859:C:T	50	100	0.99	0.4372
10:70555872:T:G	50	100	0.99	0.4374
10:70556015:C:T	50	100	0.99	0.2694
10:70556172:T:G	50	100	0.99	0.4368
10:70556242:T:C	50	100	0.99	0.4368
10:70556269:G:A	50	100	0.95	0.0158
10:70556338:T:C	50	100	0.99	0.4368
10:70556467:C:T	50	100	0.98	0.2927
10:70556689:C:G	50	100	1	0.4359
10:70556838:A:C	50	100	0.98	0.4406
10:70556848:T:C	50	100	0.98	0.06245
10:70556906:A:G	50	98	0.9	0.02015
10:70557053:A:G	50	100	1	0.435
10:70557111:G:A	50	98	0.97	0.08424
10:70557217:G:A	50	100	0.99	0.268
10:70557458:G:A	50	100	0.97	0.3008
10:70557742:T:A	50	100	0.99	0.0837
10:70557789:C:T	50	98	1	0.08624
10:70557980:C:T	50	98	0.97	0.06554
10:70557995:G:A	49	100	1	0.08624
10:70558088:A:G	50	98	0.99	0.4326
10:70558090:G:T	50	100	1	0.08624
10:70558121:G:C	50	100	0.99	0.4359
10:70558177:C:T	50	100	1	0.02705
10:70558299:A:G	50	100	0.99	0.4368
10:70558370:G:A	50	100	0.96	0.0325
10:70558434:T:G	50	100	0.99	0.4363
10:70558856:C:T	50	100	1	0.03086
10:70558933:C:T	50	100	1	0.0866
10:70559146:C:T	50	100	1	0.08569
10:70559170:A:G	50	100	1	0.4355
10:70559246:C:T	50	100	0.99	0.348
10:70559266:C:T	50	100	0.99	0.3729
10:70559347:A:G	50	100	0.99	0.2585
10:70559354:T:C	50	100	0.99	0.2585
10:70559516:C:T	50	100	1	0.05937
10:70559574:C:T	50	100	0.98	0.2591
10:70559836:T:C	50	100	1	0.04139
10:70559956:C:T	50	100	0.99	0.01416
10:70560104:T:G	50	100	1	0.1137
10:70560285:T:G	50	100	0.97	0.03068
10:70560400:C:G	50	100	0.99	0.2584
10:70560438:T:C	50	100	0.99	0.2723
10:70560489:C:T	50	100	1	0.01416
10:70560507:T:A	50	98	1	0.04121
10:70560723:T:A	50	100	1	0.0158
10:70560748:T:G	50	98	0.99	0.4174
10:70560769:C:T	50	100	0.77	0.01107
10:70561006:T:C	50	100	1	0.05937
10:70561693:C:T	50	100	0.99	0.2081
10:70561727:C:T	50	100	0.99	0.2081
10:70562476:G:A	50	100	1	0.01561
10:70562509:T:C	50	100	1	0.04176
10:70562719:T:G	50	100	0.99	0.342
10:70562983:T:C	50	98	0.99	0.3606
10:70562991:A:G	50	100	1	0.0138
10:70563026:G:A	50	100	1	0.07371
10:70563036:A:G	50	100	0.99	0.04176
10:70563037:G:A	50	100	0.99	0.2081
10:70563258:C:T	50	100	0.99	0.2081
10:70563302:A:C	50	100	1	0.04121
10:70563487:G:T	50	98	0.99	0.3602
10:70563519:C:T	50	98	0.99	0.3602
10:70563531:C:T	50	98	0.99	0.3602
10:70563580:C:G	50	100	0.97	0.03268
10:70563616:C:G	50	100	1	0.0866
10:70563960:G:A	50	100	0.99	0.06009
10:70564015:C:T	50	100	0.99	0.3426
10:70564033:C:T	50	100	0.99	0.2079
10:70564296:G:T	50	100	0.92	0.02469
10:70564387:A:G	50	100	0.98	0.04103
10:70564720:G:C	50	100	0.98	0.09586
10:70564817:G:C	50	100	0.95	0.04975
10:70565104:G:A	50	100	0.99	0.07244
10:70565174:A:G	50	98	0.98	0.3607
10:70565271:C:T	50	100	0.99	0.08152
10:70565360:G:T	50	96	0.97	0.1019
10:70565395:C:T	50	96	0.97	0.1068
10:70565646:G:A	50	100	0.99	0.05447
10:70565733:T:C	50	96	0.97	0.3838
10:70566270:G:A	50	100	0.99	0.03177
10:70566407:G:C	50	100	0.94	0.1069
10:70566486:A:G	50	98	0.94	0.0305
10:70566562:G:C	50	96	0.98	0.3232
10:70566644:G:A	50	100	0.98	0.0679
10:70566927:C:G	50	98	0.98	0.3226
10:70567138:G:T	50	98	0.99	0.323
10:70567152:C:T	50	100	0.98	0.01688
10:70567186:C:T	50	98	0.9	0.09731
10:70567570:C:T	50	98	0.99	0.3235
10:70567959:G:C	50	98	0.93	0.1068
10:70568282:G:C	50	100	0.97	0.02778
10:70568593:G:A	50	100	0.88	0.01525
10:70568665:T:C	50	98	0.96	0.06718
10:70569163:C:T	48	100	0.94	0.02741
10:70569289:C:T	50	100	0.99	0.3083
10:70569376:G:T	50	100	0.93	0.02197
10:70569456:C:G	50	100	0.92	0.02959
10:70569610:A:G	50	100	0.97	0.417
10:70569714:G:A	50	100	0.99	0.3074
10:70570574:C:T	50	98	0.96	0.1367
10:70570770:T:G	50	100	0.97	0.4893
10:70570862:G:C	50	100	1	0.3263
10:70570990:G:A	50	100	1	0.01344
10:70571123:T:G	50	100	0.85	0.03086
10:70571155:G:A	50	100	0.99	0.0118
10:70571174:C:T	50	100	0.98	0.2404
10:70571175:G:A	50	100	1	0.01344
10:70571413:C:T	50	98	0.92	0.0236
10:70571414:G:A	50	100	0.98	0.3114
10:70571602:C:T	50	100	0.97	0.4109
10:70571659:G:A	50	100	1	0.3257
10:70571784:A:G	50	100	0.97	0.4112
10:70571977:G:C	50	94	0.98	0.2335
10:70572073:C:T	50	100	0.97	0.4112
10:70572294:C:T	50	100	0.92	0.09568
10:70572684:T:C	50	98	0.97	0.3934
10:70572759:C:T	49	95.9	0.96	0.3936
10:70572787:C:T	50	100	0.75	0.02324
10:70572929:G:A	50	100	0.93	0.02669
10:70572970:C:T	50	98	0.79	0.0256
10:70573369:C:A	50	98	0.9	0.02977
10:70573501:G:T	50	98	0.98	0.3101
10:70573735:C:G	50	100	0.94	0.02651
10:70573883:T:G	50	100	0.98	0.04357
10:70574188:A:G	50	96	0.96	0.3155
10:70574539:C:T	50	100	0.95	0.1058
10:70574650:G:A	50	98	0.97	0.287
10:70575385:G:A	49	100	1	0.01089
10:70575779:A:G	50	100	0.97	0.3342
10:70575827:G:C	50	100	0.97	0.3312
10:70575891:C:T	50	100	0.98	0.3457
10:70577862:G:A	50	100	0.96	0.1206
10:70578123:C:T	50	100	1	0.05937
10:70578445:C:T	50	100	0.98	0.1946
10:70578446:G:A	50	94	0.95	0.2643
10:70578607:T:C	50	100	0.99	0.04866
10:70578775:A:T	50	100	0.97	0.04956
10:70578849:T:C	50	100	0.99	0.04866
10:70578887:T:C	50	100	0.98	0.02923
10:70579312:T:A	50	100	0.99	0.1948
10:70579434:G:A	50	96	0.98	0.2142
10:70579598:G:A	50	100	0.97	0.02923
10:70580111:T:C	50	100	0.9	0.01325
10:70580201:C:G	50	100	0.98	0.1405
10:70580239:G:A	50	100	0.99	0.01761
10:70580323:A:G	50	100	0.94	0.02179
10:70580386:G:A	50	100	0.99	0.07571
10:70580455:C:A	50	100	0.99	0.02415
10:70580612:C:T	50	100	0.99	0.1206
10:70580679:T:C	50	98	0.99	0.02996
10:70580880:T:C	50	98	0.96	0.4611
10:70581589:G:A	50	100	0.98	0.1405
10:70581702:A:G	50	100	1	0.04975
10:70582361:G:A	50	100	0.98	0.1195
10:70582406:C:T	50	100	0.93	0.03722
10:70582907:G:A	49	100	0.99	0.1418
10:70583361:T:C	50	98	0.96	0.4412
10:70583944:T:C	50	100	0.93	0.02832
10:70584278:C:T	50	98	0.93	0.1149
10:70584359:C:G	50	100	0.99	0.02887
10:70584440:C:T	50	100	0.98	0.07099
10:70584455:C:T	50	100	0.97	0.1496
10:70584531:T:G	50	100	0.97	0.1714
10:70584823:A:G	50	98	0.95	0.2522
10:70584850:G:A	50	100	1	0.02505
10:70585183:G:A	50	100	0.94	0.01997
10:70585556:C:T	50	98	0.98	0.02741
10:70585820:C:G	50	96	0.96	0.07371
10:70586304:T:G	50	94	0.97	0.3061
10:70586715:A:C	50	98	0.98	0.4737
10:70587569:C:G	50	98	0.99	0.2672
10:70587674:G:A	50	100	0.98	0.2529
10:70587910:C:T	50	100	0.99	0.0276
10:70587940:C:T	50	100	0.99	0.01471
10:70588435:T:C	50	100	1	0.04394
10:70588753:G:A	50	100	1	0.08533
10:70589000:C:T	50	98	0.97	0.358
10:70589057:A:G	50	100	1	0.01053
10:70589385:C:A	50	96	0.97	0.4548
10:70590181:C:T	50	100	0.98	0.07625
10:70590220:A:G	50	100	1	0.04394
10:70590502:C:T	50	100	1	0.01398
10:70590662:G:A	50	100	1	0.04394
10:70590848:A:G	50	100	1	0.04394
10:70591023:C:T	50	100	0.99	0.08261
10:70591600:G:A	50	100	0.82	0.01198
10:70591828:G:A	50	100	0.99	0.08279
10:70591990:C:A	49	98	0.98	0.1866
10:70592071:C:T	50	100	1	0.06845
10:70592757:G:A	50	100	1	0.06845
10:70592905:C:T	50	100	0.99	0.06899
10:70593012:C:T	50	98	0.99	0.2171
10:70593163:C:T	50	100	1	0.06845
10:70593602:A:G	50	100	0.9	0.0167
10:70593821:C:T	50	98	0.99	0.2186
10:70593944:G:C	50	96	0.99	0.49
10:70594083:G:A	50	100	0.99	0.02869
10:70594267:A:T	50	98	1	0.05338
10:70594354:G:A	50	100	0.99	0.03613
10:70594360:G:A	50	100	1	0.07153
10:70594669:C:T	50	98	0.99	0.3894
10:70594792:T:G	50	100	1	0.09949
10:70595117:T:C	50	100	0.7	0.01634
10:70595191:T:G	50	100	1	0.01017
10:70595330:T:A	50	98	0.99	0.06917
10:70595556:G:A	50	100	1	0.0817
10:70595871:A:G	50	100	0.97	0.03413
10:70596050:G:A	50	100	0.99	0.05973
10:70596211:G:C	50	100	0.99	0.1661
10:70596226:C:T	50	100	1	0.01089
10:70596294:G:A	50	100	1	0.03195
10:70596441:A:C	50	94	0.99	0.4713
10:70597006:T:G	50	100	1	0.1189
10:70597010:C:T	50	98	0.99	0.2311
10:70597914:G:T	50	100	1	0.03141
10:70597957:C:T	49	100	1	0.4441
10:70597964:G:A	50	100	1	0.1013
10:70598821:G:A	49	98	1	0.3077
10:70598899:G:A	50	100	0.99	0.1371
10:70599019:C:T	50	100	1	0.01126
10:70600031:A:G	50	98	1	0.06518
10:70600282:G:A	50	100	1	0.2004
10:70600303:C:T	50	100	1	0.2004
10:70600342:C:G	50	98	1	0.02197
10:70600441:T:C	50	100	1	0.01434
10:70600468:C:T	50	100	1	0.01307
10:70600631:G:A	50	100	0.96	0.02596
10:70600892:C:T	50	100	1	0.03141
10:70601062:G:A	50	100	1	0.01144
10:70601079:C:T	50	100	1	0.03141
10:70601577:C:T	50	100	1	0.03141
10:70601629:G:A	50	100	0.99	0.1331
10:70602197:T:G	50	100	0.99	0.0167
10:70602324:G:A	50	98	0.98	0.3475
10:70602833:A:G	50	100	1	0.02397
10:70603139:G:A	50	100	0.81	0.05465
10:70603182:C:A	50	100	1	0.03758
10:70603431:C:T	50	100	1	0.01997
10:70603812:C:T	50	100	1	0.03195
10:70604040:T:C	50	100	0.99	0.1839
10:70604734:G:A	50	100	1	0.03232
10:70604779:C:A	49	93.9	1	0.158
10:70604831:A:G	50	94	0.99	0.1995
10:70605182:C:T	50	100	1	0.02741
10:70605284:C:T	50	100	0.99	0.3775
10:70605374:G:A	50	100	0.99	0.3166
10:70605924:C:G	50	100	1	0.2273
10:70606088:G:A	49	100	1	0.02142
10:70606339:C:T	50	100	1	0.3727
10:70606523:A:G	50	100	1	0.02342
10:70606578:C:T	50	100	1	0.3765
10:70606878:T:G	50	100	1	0.3769
10:70607128:T:C	50	100	1	0.3337
10:70607260:C:T	50	100	1	0.02324
10:70607276:G:C	50	100	1	0.02342
10:70607531:G:A	50	100	1	0.01162
10:70607625:C:T	50	100	1	0.2041
10:70607632:G:A	50	98	1	0.1338
10:70607903:T:A	50	100	1	0.2041
10:70608384:T:C	50	100	1	0.01416
10:70608639:A:G	50	100	1	0.3302
10:70608792:T:A	50	100	0.88	0.01598
10:70608839:A:G	50	98	1	0.3542
10:70609098:G:C	50	100	1	0.02342
10:70609342:G:A	50	100	1	0.01598
10:70609497:C:A	50	100	1	0.08279
10:70609847:T:C	50	98	0.99	0.0659
10:70609902:C:T	50	100	1	0.3696
10:70609987:G:A	50	98	1	0.2006
10:70610122:C:T	50	100	1	0.2387
10:70610288:G:T	50	100	1	0.01235
10:70610456:A:C	50	100	1	0.372
10:70610698:C:G	50	100	1	0.03304
10:70610968:T:G	50	100	1	0.2042
10:70611066:C:A	50	100	1	0.2044
10:70611217:T:G	50	100	0.98	0.01816
10:70611518:C:T	50	100	1	0.02324
10:70611740:A:G	49	100	1	0.03304
10:70611876:A:G	49	100	0.99	0.0394
10:70611879:T:G	50	100	1	0.2068
10:70612260:A:G	50	100	1	0.03304
10:70614111:C:G	50	100	1	0.1919
10:70614635:G:A	50	100	1	0.01816
10:70614663:T:A	50	100	1	0.3275
10:70614992:A:G	50	100	1	0.3237
10:70615076:T:C	50	100	1	0.03322
10:70615083:C:T	50	100	1	0.3664
10:70615786:T:C	50	100	1	0.0236
10:70615815:T:C	50	100	1	0.3275
10:70615870:A:G	50	100	0.97	0.02306
10:70616045:G:A	50	100	1	0.1986
10:70616297:G:A	50	100	1	0.01816
10:70616308:G:A	50	100	1	0.01489
10:70616651:A:G	50	100	1	0.3237
10:70616797:C:T	50	100	0.99	0.03558
10:70617153:T:G	50	100	1	0.02324
10:70617278:G:A	50	100	1	0.1883
10:70618220:G:C	50	100	1	0.1189
10:70618733:C:G	50	100	0.94	0.0256
10:70618930:T:A	50	100	1	0.02106
10:70619173:G:A	50	100	1	0.1901
10:70619250:C:T	50	100	1	0.02306
10:70619606:T:A	50	100	1	0.01434
10:70619616:G:T	50	92	1	0.03141
10:70619621:G:T	50	98	0.98	0.3321
10:70619654:T:A	50	100	1	0.3204
10:70619831:T:C	50	100	1	0.02324
10:70620486:C:T	50	100	1	0.01434
10:70620738:T:C	50	100	1	0.01434
10:70620768:C:T	50	100	1	0.0207
10:70621217:T:C	50	100	1	0.03322
10:70621302:G:C	50	100	1	0.02324
10:70621397:G:A	50	100	1	0.1293
10:70621513:G:A	50	100	1	0.03322
10:70621691:G:C	50	100	1	0.3208
10:70621883:T:A	50	100	1	0.03341
10:70621999:G:A	50	100	1	0.3208
10:70622248:C:T	50	100	1	0.1881
10:70622264:C:T	50	100	1	0.1293
10:70622310:C:G	50	100	1	0.1353
10:70622648:C:T	50	100	1	0.01434
10:70622774:G:A	50	100	1	0.08061
10:70623026:G:A	50	100	1	0.1173
10:70623041:G:A	50	98	1	0.1901
10:70623113:A:C	50	100	0.94	0.0256
10:70623208:C:T	50	100	1	0.01434
10:70623239:G:T	50	100	1	0.01434
10:70623794:A:G	49	100	1	0.1905
10:70624003:G:A	50	100	1	0.1901
10:70624637:C:T	50	100	1	0.01035
10:70624677:G:A	50	100	1	0.1294
10:70624679:G:C	50	100	1	0.01053
10:70624794:T:C	50	100	1	0.3479
10:70624815:G:A	50	100	1	0.1294
10:70624878:C:G	50	100	1	0.02142
10:70625012:C:T	50	100	1	0.3241
10:70625017:G:A	50	100	1	0.01035
10:70625072:T:G	50	100	1	0.05646
10:70625472:C:T	50	100	1	0.02124
10:70626932:A:T	50	100	1	0.1353
10:70626984:T:C	50	100	1	0.1294
10:70627438:G:A	50	100	1	0.4755
10:70627650:G:A	50	100	1	0.4641
10:70627797:C:T	50	100	1	0.01434
10:70627977:C:T	50	100	1	0.02324
10:70628518:C:T	50	100	1	0.07081
10:70628550:C:T	50	100	1	0.3241
10:70629655:G:A	50	100	1	0.1509
10:70629864:T:G	49	98	0.77	0.02905
10:70629865:G:T	45	100	0.99	0.02179
10:70629942:G:T	49	100	1	0.3241
10:70630473:T:A	50	100	1	0.1511
10:70630945:G:A	49	100	1	0.1509
10:70631075:G:A	41	97.6	1	0.3253
10:70631160:G:T	44	100	1	0.08043
10:70631194:C:T	49	100	1	0.01434
10:70631195:G:A	50	100	1	0.03341
10:70631355:A:G	46	87	0.95	0.4036
10:70631357:C:T	50	100	1	0.03341
10:70631392:G:T	50	98	1	0.01271
10:70631402:C:T	49	98	1	0.1336
10:70631485:C:T	50	100	1	0.01434
10:70631647:T:C	50	100	1	0.02741
10:70631901:T:C	50	100	1	0.2337
10:70631925:C:T	50	100	1	0.1084
10:70632215:G:A	50	100	0.99	0.07099
10:70632625:G:A	50	100	0.98	0.1512
10:70632631:A:C	50	98	0.95	0.03794
10:70632860:G:A	50	100	1	0.3239
10:70633344:C:T	50	100	0.99	0.2449
10:70633369:G:T	50	100	1	0.01598
10:70633402:C:G	50	94	1	0.43120000000000003
10:70633411:G:A	50	100	1	0.02288
10:70633540:T:C	50	100	0.99	0.1521
10:70633706:C:T	50	100	1	0.2407
10:70633777:C:A	50	100	1	0.02179
10:70633900:C:T	50	100	1	0.02215
10:70634204:A:G	50	100	1	0.1765
10:70634422:T:A	50	100	0.99	0.1202
10:70634423:C:A	50	100	0.98	0.1202
10:70634485:A:G	50	100	0.99	0.1416
10:70634588:G:A	50	100	0.99	0.1202
10:70634623:G:C	50	98	1	0.4771
10:70634731:G:A	50	100	1	0.08043
10:70634838:C:T	50	100	1	0.1745
10:70635184:A:C	50	100	1	0.02142
10:70635284:C:T	50	98	0.75	0.02433
10:70635452:C:T	50	100	0.99	0.4789
10:70635513:A:C	50	98	0.99	0.3337
10:70635694:A:G	50	100	0.99	0.1422
10:70636890:A:C	50	100	1	0.4788
10:70637075:G:A	50	100	1	0.1423
10:70637262:T:C	50	100	1	0.03359
10:70637494:C:T	50	100	1	0.1423
10:70637759:C:A	50	100	1	0.4789
10:70638061:C:T	50	100	1	0.05374
10:70638137:G:A	49	100	1	0.1423
10:70638892:A:T	47	97.9	1	0.1481
10:70639311:T:C	50	100	1	0.02669
10:70639423:C:T	50	100	1	0.4788
10:70639455:C:T	50	98	0.98	0.1338
10:70639474:T:A	50	100	0.96	0.01307
10:70639529:G:A	50	100	1	0.02342
10:70639563:G:A	50	100	1	0.4789
10:70639623:C:T	50	100	1	0.01434
10:70639670:C:T	50	100	1	0.02342
10:70639671:G:A	50	100	0.96	0.01307
10:70639793:T:C	50	100	1	0.02142
10:70639810:C:A	50	100	1	0.02342
10:70639876:T:C	50	100	1	0.1496
10:70639905:G:C	50	100	1	0.04521
10:70639942:G:A	50	100	1	0.02142
10:70640420:A:G	50	100	1	0.01053
10:70640956:C:T	50	100	1	0.1498
10:70641033:C:T	50	100	1	0.1757
10:70641084:T:C	50	100	0.99	0.07135
10:70641129:T:C	50	98	0.99	0.3008
10:70641251:G:A	50	96	1	0.4789
10:70641318:C:T	50	100	1	0.4788
10:70641663:G:A	50	100	1	0.01035
10:70641726:T:G	50	100	0.99	0.01107
10:70641791:A:G	50	100	1	0.1282
10:70642040:A:C	50	100	1	0.02142
10:70642092:A:G	50	100	1	0.02705
10:70642433:G:A	50	100	0.99	0.1422
10:70642443:A:C	50	100	1	0.1496
10:70642633:T:G	50	100	1	0.03105
10:70642670:C:T	50	100	1	0.1496
10:70642706:A:T	50	100	1	0.1282
10:70642729:C:G	50	100	0.96	0.02923
10:70642872:T:G	50	98	1	0.1759
10:70642892:T:C	50	100	1	0.03377
10:70643211:G:T	50	100	0.99	0.1282
10:70643289:G:A	50	100	1	0.1498
10:70643320:C:T	50	100	1	0.1737
10:70643610:G:A	50	100	0.87	0.02342
10:70643861:G:A	50	100	0.95	0.01017
10:70644021:C:T	50	100	1	0.1282
10:70644049:T:C	50	100	1	0.02705
10:70644365:C:T	50	100	1	0.02651
10:70644395:T:C	50	100	1	0.01271
10:70644486:G:A	50	100	0.96	0.04067
10:70644649:T:A	50	100	1	0.02342
10:70644680:C:T	50	100	1	0.4769
10:70644989:G:A	50	100	1	0.1284
10:70645274:C:T	50	100	1	0.1496
10:70645294:G:T	50	100	1	0.15
10:70645463:G:T	50	100	1	0.01834
10:70645748:G:A	50	100	0.99	0.08624
10:70645788:C:T	50	100	1	0.1496
10:70645797:T:C	50	100	0.99	0.07135
10:70645803:G:A	50	100	1	0.4791
10:70646006:C:T	50	100	1	0.4789
10:70646303:T:C	50	100	1	0.4793
10:70646306:T:A	50	100	1	0.4793
10:70646475:A:C	50	100	1	0.01525
10:70646994:G:A	50	100	1	0.3246
10:70646997:A:G	50	100	1	0.01797
10:70647066:T:C	50	98	1	0.2268
10:70647211:C:A	50	100	1	0.3246
10:70647395:C:A	50	100	1	0.02542
10:70647429:C:G	50	98	1	0.3244
10:70647431:T:C	50	100	1	0.1351
10:70647584:C:T	50	100	1	0.4668
10:70647585:T:C	50	100	1	0.06155
10:70647660:C:G	50	100	1	0.4666
10:70647778:C:T	50	100	1	0.02796
10:70647946:G:T	50	100	0.98	0.01997
10:70648033:G:A	50	100	1	0.4671
10:70648227:A:G	50	100	1	0.07081
10:70648267:G:C	50	100	1	0.1307
10:70648364:G:A	50	100	1	0.1265
10:70648476:T:C	50	100	1	0.1739
10:70648495:A:T	50	100	1	0.02796
10:70648519:T:C	50	100	0.99	0.1354
10:70648632:T:C	50	100	0.99	0.1354
10:70648679:G:A	50	100	0.99	0.03359
10:70649086:C:T	50	100	1	0.1737
10:70649268:G:A	50	98	0.93	0.02596
10:70649515:G:A	50	100	0.99	0.1378
10:70649531:C:T	50	100	0.99	0.1353
10:70649552:C:G	50	100	1	0.02796
10:70649553:G:A	50	100	0.98	0.09459
10:70649769:T:A	50	100	0.99	0.4664
10:70649895:G:C	50	100	0.99	0.1353
10:70649940:A:C	50	100	0.99	0.1351
10:70649962:G:A	50	100	0.98	0.1351
10:70650080:G:T	50	100	0.99	0.1351
10:70650088:G:A	50	100	1	0.05102
10:70650200:A:G	50	100	0.99	0.4691
10:70650274:T:C	50	100	0.99	0.1351
10:70650324:G:A	50	100	0.99	0.1351
10:70650451:A:G	50	100	0.99	0.1354
10:70650504:T:C	50	100	0.98	0.1505
10:70650531:C:T	50	100	0.98	0.05465
10:70650805:C:T	50	100	0.74	0.01035
10:70651375:A:T	50	100	0.99	0.1353
10:70651610:G:A	50	100	1	0.02814
10:70651666:G:T	50	100	1	0.2251
10:70651798:G:A	50	100	1	0.2251
10:70651804:T:C	50	100	0.98	0.1452
10:70651878:C:T	50	100	1	0.03704
10:70652215:C:T	50	100	0.98	0.1354
10:70652365:T:G	50	100	0.98	0.1354
10:70652762:T:C	50	98	0.92	0.1242
10:70653020:G:A	50	100	0.99	0.1245
10:70653067:C:T	50	96	0.96	0.07861
10:70653483:A:C	50	100	1	0.1609
10:70653619:C:T	50	100	1	0.4277
10:70653689:G:A	50	100	1	0.1616
10:70653830:A:G	50	100	0.96	0.1694
10:70653946:A:T	50	100	1	0.2055
10:70654052:A:T	50	100	0.98	0.02796
10:70654071:C:T	50	100	1	0.228
10:70654149:C:G	50	100	1	0.4582
10:70654177:T:C	50	100	1	0.0305
10:70654498:A:G	50	100	0.99	0.1307
10:70654568:C:T	50	100	0.94	0.02778
10:70655089:C:T	50	100	0.99	0.1696
10:70655260:A:G	50	100	1	0.3413
10:70655613:G:C	50	100	1	0.03649
10:70655638:C:T	50	100	1	0.1609
10:70656494:A:G	50	98	0.84	0.01761
10:70656542:G:A	50	100	1	0.0236
10:70656652:G:A	50	100	0.98	0.1309
10:70656685:T:C	50	100	1	0.1647
10:70656739:G:A	50	100	1	0.1629
10:70656888:G:A	50	100	1	0.199
10:70657053:G:C	50	100	1	0.1629
10:70657310:A:G	50	100	1	0.03831
10:70658016:C:A	50	100	1	0.1625
10:70658203:T:A	50	100	1	0.15
10:70658306:T:A	50	100	0.99	0.4582
10:70658743:C:T	50	100	1	0.1503
10:70658787:G:T	50	100	1	0.1616
10:70659245:T:C	50	100	1	0.0236
10:70659384:G:A	50	100	1	0.02796
10:70659446:A:C	50	100	1	0.01089
10:70660043:C:T	50	100	1	0.01089
10:70660162:T:C	50	100	1	0.1816
10:70660685:T:C	50	100	0.91	0.05156
10:70661046:A:G	50	100	1	0.1616
10:70661560:C:G	50	100	0.94	0.0216
10:70661595:T:A	50	100	1	0.01089
10:70661683:G:A	50	100	1	0.02796
10:70661933:C:T	50	98	1	0.1598
10:70662368:G:A	50	100	0.99	0.4553
10:70662378:G:A	50	100	1	0.1848
10:70662597:C:T	50	100	1	0.1817
10:70662598:G:A	50	98	0.98	0.1256
10:70662675:G:A	50	100	0.99	0.3003
10:70662688:G:A	50	100	1	0.1596
10:70662793:G:A	50	100	1	0.1596
10:70663294:G:A	50	100	0.98	0.1298
10:70663308:G:A	50	98	0.98	0.03867
10:70663379:G:A	50	100	1	0.07516
10:70663449:G:A	50	100	0.99	0.06518
10:70663487:G:A	49	100	0.98	0.1296
10:70663746:A:G	50	100	0.98	0.02887
10:70663865:C:T	50	100	1	0.06518
10:70663881:G:C	50	98	1	0.1587
10:70663950:T:C	49	100	0.99	0.01089
10:70664110:A:G	50	100	1	0.08624
10:70664276:G:C	50	100	0.99	0.01089
10:70664515:C:G	50	98	1	0.1589
10:70664556:C:T	50	100	1	0.02687
10:70664696:C:T	50	98	1	0.1589
10:70664730:C:T	50	98	1	0.1589
10:70664770:C:G	50	100	1	0.09296
10:70664793:C:T	50	100	1	0.1589
10:70665088:G:A	50	100	1	0.06082
10:70665373:C:T	50	100	1	0.1583
10:70665412:C:T	50	100	0.99	0.08351
10:70665589:T:C	50	100	1	0.01053
10:70665794:C:T	50	100	1	0.1583
10:70665873:C:T	50	100	1	0.02741
10:70665987:T:C	50	100	1	0.1583
10:70666056:C:T	50	100	1	0.1583
10:70666350:A:G	50	100	0.99	0.05229
10:70666579:A:G	50	100	1	0.1599
10:70666595:G:A	50	100	1	0.158
10:70666596:C:G	50	100	1	0.158
10:70666813:G:A	50	100	0.98	0.0276
10:70666848:G:A	50	100	1	0.158
10:70666863:G:A	50	100	0.99	0.158
10:70667149:G:C	50	100	0.99	0.1578
10:70667227:G:A	50	100	1	0.1578
10:70667380:A:G	50	100	1	0.1578
10:70667461:A:G	50	100	1	0.1578
10:70668069:T:C	50	100	0.99	0.08333
10:70668213:T:C	50	100	1	0.1206
10:70668228:C:T	50	100	0.99	0.1556
10:70668283:C:A	50	100	1	0.1215
10:70668294:C:T	50	100	1	0.07662
10:70668465:T:C	50	100	1	0.1598
10:70668471:C:T	50	100	1	0.01035
10:70668527:C:T	50	100	0.99	0.1298
10:70668531:T:C	50	100	1	0.03286
10:70668650:G:A	50	100	1	0.01053
10:70668672:C:A	50	100	1	0.01035
10:70668807:T:C	50	100	0.98	0.1138
10:70669027:C:G	50	100	1	0.1598
10:70669325:C:T	50	100	0.99	0.1084
10:70670280:C:T	50	100	1	0.01071
10:70670561:A:G	50	100	1	0.02524
10:70670604:T:C	50	100	0.99	0.409
10:70671116:A:T	49	87.8	0.95	0.1621
10:70671118:A:T	50	86	0.96	0.1489
10:70671191:G:A	50	100	0.99	0.07643
10:70671682:A:G	50	100	0.97	0.1102
10:70671832:T:G	50	100	0.98	0.1487
10:70671846:G:A	50	100	0.99	0.1489
10:70671867:T:C	50	100	0.8	0.01126
10:70672215:C:A	50	100	0.95	0.03068
10:70672291:G:A	49	100	0.97	0.1385
10:70672550:T:G	50	98	0.98	0.3785
10:70672742:C:A	50	98	0.98	0.3317
10:70672765:A:C	50	100	0.98	0.3341
10:70673269:G:A	50	98	0.95	0.1845
10:70673283:C:G	50	98	0.98	0.2625
10:70673381:T:C	50	100	0.98	0.3295
10:70673586:C:G	50	100	0.97	0.01089
10:70673676:A:T	50	100	0.99	0.07916
10:70673818:C:T	50	100	0.99	0.07625
10:70674027:C:T	50	100	0.99	0.0394
10:70674121:T:C	50	100	0.96	0.0305
10:70674323:A:G	50	98	0.99	0.07516
10:70674438:G:A	50	100	0.98	0.348
10:70675190:G:A	50	100	0.96	0.1494
10:70675542:T:C	50	100	1	0.03649
10:70675607:T:G	50	100	0.96	0.1235
10:70675901:G:A	50	100	0.97	0.4897
10:70676116:T:C	50	100	0.97	0.2482
10:70676387:G:T	50	100	1	0.01471
10:70676571:C:T	50	100	1	0.01471
10:70676710:G:A	50	100	0.98	0.1529
10:70676816:C:T	50	100	0.98	0.04902
10:70676824:A:C	50	100	0.98	0.04902
10:70677197:G:A	50	98	0.98	0.2553
10:70677223:C:A	50	100	0.74	0.01489
10:70677273:A:T	50	100	0.99	0.01107
10:70677350:G:T	50	100	0.99	0.1538
10:70677450:C:T	50	98	0.99	0.1534
10:70677476:C:T	50	98	1	0.01471
10:70677594:A:G	50	100	0.96	0.02197
10:70678202:C:T	50	100	0.98	0.4779
10:70678432:G:A	50	98	0.91	0.03885
10:70678785:G:A	50	98	0.98	0.3898
10:70678837:G:A	50	100	0.95	0.04866
10:70678960:C:T	50	100	1	0.07389
10:70679412:C:T	50	100	0.99	0.04847
10:70679528:C:G	50	100	0.96	0.01561
10:70679981:C:G	50	98	0.99	0.2504
10:70680130:G:A	50	100	0.99	0.1687
10:70680191:G:C	50	98	0.99	0.2313
10:70680199:T:C	50	98	0.98	0.2315
10:70680200:G:C	50	98	1	0.0679
10:70680260:T:G	50	98	1	0.2304
10:70680375:A:T	50	100	0.99	0.2308
10:70680392:C:T	50	100	1	0.06736
10:70680499:G:A	50	100	0.94	0.01924
10:70680897:C:T	50	100	1	0.1527
10:70681089:C:T	50	100	1	0.1527
10:70681472:C:T	50	100	1	0.2119
10:70681629:C:T	50	100	1	0.01271
10:70681645:G:C	49	100	1	0.1527
10:70681675:T:G	50	100	1	0.2119
10:70681700:G:A	50	100	1	0.2119
10:70681897:T:C	50	100	1	0.01598
10:70681938:T:C	50	100	1	0.04829
10:70681967:G:A	50	100	0.99	0.2124
10:70682027:G:A	50	100	1	0.03704
10:70682168:G:C	50	100	0.93	0.0236
10:70682286:T:C	50	100	0.99	0.2124
10:70682568:T:C	50	100	0.99	0.2126
10:70682779:C:T	50	100	0.99	0.2609
10:70682850:G:C	50	100	0.98	0.04811
10:70682910:A:G	50	98	0.99	0.2609
10:70682916:C:T	50	98	0.99	0.2609
10:70682999:T:C	50	100	0.99	0.2609
10:70683064:C:T	50	100	1	0.04049
10:70683172:C:T	50	100	0.99	0.05937
10:70683314:G:A	50	100	0.99	0.2607
10:70683390:A:G	50	100	0.99	0.2605
10:70683584:G:C	50	100	0.97	0.04811
10:70683732:G:A	50	96	0.97	0.1983
10:70684228:C:T	50	100	0.98	0.04539
10:70684374:C:T	50	98	0.97	0.3302
10:70684421:G:A	50	100	0.99	0.1512
10:70684634:T:C	50	100	0.99	0.1518
10:70684942:T:C	50	100	0.97	0.1654
10:70684989:A:G	50	100	0.98	0.1654
10:70685101:G:A	50	100	0.97	0.1656
10:70685162:G:C	50	100	0.97	0.1652
10:70685237:G:A	50	100	1	0.01598
10:70685471:G:A	50	100	0.96	0.1638
10:70685507:T:C	50	100	1	0.01707
10:70685551:T:C	50	100	0.97	0.1643
10:70685572:T:C	50	100	0.92	0.01471
10:70685619:T:C	50	100	0.97	0.1993
10:70685874:A:G	50	100	0.98	0.1503
10:70686457:A:G	43	88.4	0.94	0.15310000000000001
10:70686458:T:G	43	88.4	0.96	0.1525
10:70686540:G:A	35	80	0.94	0.148
10:70686795:G:A	32	87.5	0.93	0.1385
10:70687328:C:T	32	93.8	0.87	0.1768
10:70687854:G:A	24	87.5	0.6	0.01997
10:70687903:G:A	37	100	0.96	0.01852
10:70687970:C:T	48	89.6	0.61	0.01162
10:70687976:G:C	41	78	0.82	0.09241
10:70688370:C:A	50	90	0.97	0.1973
10:70688421:C:T	49	100	0.8	0.01017
10:70688560:C:T	47	100	0.87	0.03177
10:70688773:G:C	47	89.4	0.96	0.1823
10:70688912:T:C	44	97.7	0.89	0.0354
10:70689458:A:G	50	90	0.9	0.325
10:70689499:G:A	49	98	0.86	0.01997
10:70689573:T:C	50	98	0.8	0.07462
10:70689663:A:G	50	88	0.89	0.2683
10:70689830:A:G	50	90	0.87	0.2137
10:70690138:G:T	50	90	0.88	0.2293
10:70690945:C:A	50	92	0.91	0.211
10:70691010:C:T	50	98	0.93	0.04212
10:70691154:G:A	50	100	0.89	0.02124
10:70691396:C:T	50	92	0.88	0.1841
10:70691498:A:C	50	98	0.66	0.01017
10:70691499:A:C	50	92	0.88	0.1823
10:70691500:A:C	50	100	0.73	0.01906
10:70691501:A:G	50	92	0.89	0.1845
10:70691827:C:T	50	100	0.96	0.1512
10:70691853:A:G	50	100	0.77	0.01035
10:70691855:G:A	50	100	1	0.01216
10:70691897:A:G	50	100	1	0.0158
10:70691903:C:G	50	98	0.96	0.1511
10:70692021:A:G	50	100	0.96	0.3168
10:70692171:A:C	50	100	0.92	0.03214
10:70692396:G:A	50	100	0.87	0.01943
10:70692826:C:T	50	100	0.97	0.2144
10:70693032:G:A	50	100	0.98	0.1518
10:70693103:G:A	50	100	0.98	0.1518
10:70693171:C:A	50	100	0.97	0.2928
10:70693390:C:T	50	100	0.98	0.152
10:70693576:C:A	50	100	0.99	0.1561
10:70693809:C:T	50	98	0.98	0.1516
10:70693896:C:T	50	98	0.92	0.01616
10:70694065:C:T	50	98	0.98	0.1525
10:70694085:C:G	50	100	0.98	0.03595
10:70694323:C:T	50	100	0.99	0.155
10:70694693:A:T	50	100	0.98	0.3816
10:70694738:A:G	50	100	0.98	0.07026
10:70694855:G:A	50	100	0.84	0.02977
10:70695119:C:T	50	100	0.93	0.02288
10:70695167:G:A	50	100	0.99	0.1511
10:70695260:A:G	50	100	0.98	0.1906
10:70695794:G:A	50	100	0.98	0.1944
10:70695884:T:C	50	100	0.79	0.03595
10:70696513:G:A	50	100	0.86	0.01325
10:70696644:G:A	50	100	0.99	0.2834
10:70696821:G:A	50	100	0.99	0.167
10:70697051:A:G	50	100	0.99	0.1914
10:70697282:C:G	50	100	0.99	0.3586
10:70697299:G:A	50	100	1	0.0158
10:70697494:A:G	50	100	0.99	0.339
10:70697554:A:T	50	100	0.99	0.2311
10:70697659:C:T	50	100	1	0.06227
10:70697822:T:C	50	100	0.99	0.1554
10:70698177:T:G	50	100	0.99	0.1572
10:70698313:C:T	50	100	0.99	0.1514
10:70698335:G:A	50	100	0.98	0.1195
10:70698431:A:G	50	100	1	0.0305
10:70698663:C:T	50	100	1	0.03068
10:70698830:A:G	50	100	0.99	0.4533
10:70698942:G:A	50	100	1	0.0158
10:70699078:C:G	50	100	1	0.06373
10:70699157:G:A	50	100	1	0.1516
10:70699428:A:C	50	100	1	0.1516
10:70700280:C:T	50	100	0.99	0.06972
10:70700757:C:G	50	100	0.99	0.2718
10:70700768:C:T	50	100	1	0.1518
10:70700899:C:T	50	100	1	0.1516
10:70701043:A:T	50	100	0.99	0.1514
10:70701512:C:T	50	100	1	0.03159
10:70701759:C:T	50	100	0.99	0.0699
10:70701762:G:A	50	100	0.96	0.01017
10:70701929:C:T	50	100	0.86	0.01216
10:70702339:G:A	50	100	1	0.02959
10:70702527:G:A	50	100	0.88	0.03577
10:70702611:C:T	50	100	1	0.09096
10:70702760:C:G	50	100	0.99	0.02179
10:70702901:G:A	50	100	0.99	0.1748
10:70703238:C:A	50	100	0.98	0.1378
10:70703289:C:T	50	100	0.99	0.1427
10:70703539:G:T	50	100	0.99	0.3375
10:70703875:G:A	50	100	1	0.126
10:70704006:G:A	50	100	1	0.3066
10:70704109:G:C	50	100	1	0.09096
10:70704126:C:G	50	100	1	0.0817
10:70704303:C:T	50	100	1	0.01652
10:70704556:A:G	49	100	0.99	0.1374
10:70704652:T:C	50	100	0.71	0.01779
10:70704676:C:T	50	100	1	0.03195
10:70704677:G:A	50	98	1	0.1427
10:70704798:T:C	50	100	0.99	0.07698
10:70705103:G:A	50	100	1	0.0325
10:70705231:C:T	50	100	1	0.02215
10:70705384:G:C	50	100	1	0.1688
10:70705530:G:T	50	100	0.98	0.0423
10:70705565:A:G	50	100	0.99	0.1369
10:70705732:A:G	50	98	1	0.4336
10:70705789:G:A	50	100	1	0.08297
10:70706137:A:G	50	100	1	0.02215
10:70706155:C:T	50	98	0.86	0.01071
10:70706222:G:A	50	100	0.99	0.1369
10:70706247:A:T	50	100	1	0.2516
10:70706260:G:C	50	100	0.99	0.1369
10:70706307:C:T	50	100	1	0.02869
10:70706319:C:T	50	100	1	0.04121
10:70706399:G:A	50	100	0.98	0.04267
10:70706448:T:C	50	100	1	0.03322
10:70706679:G:A	50	100	1	0.1088
10:70706684:C:T	50	100	1	0.01834
10:70706789:A:G	50	100	1	0.236
10:70706795:A:C	50	100	1	0.1084
10:70706940:C:T	50	100	1	0.01688
10:70706941:T:G	50	98	1	0.3462
10:70707174:G:A	50	100	1	0.07026
10:70707213:G:A	50	100	1	0.1086
10:70707499:C:T	50	100	1	0.07026
10:70707563:A:G	50	100	0.99	0.1463
10:70707916:G:T	50	100	0.84	0.01943
10:70708188:A:G	50	100	1	0.1465
10:70708341:T:G	50	100	1	0.3893
10:70708505:G:A	50	100	1	0.02433
10:70708813:T:C	24	100	1	0.04285
10:70708828:C:G	28	89.3	0.99	0.13
10:70708879:G:A	50	98	0.9	0.02996
10:70709189:C:A	50	100	1	0.3275
10:70709382:C:T	50	100	1	0.3893
10:70709506:T:G	50	100	0.68	0.01325
10:70709531:G:C	50	90	1	0.4595
10:70709549:G:A	49	100	1	0.0423
10:70709690:C:T	50	100	0.98	0.07008
10:70709856:T:C	50	100	1	0.3893
10:70710025:A:G	50	100	1	0.1046
10:70710105:G:A	50	100	1	0.1467
10:70710420:C:T	50	100	1	0.2331
10:70710832:C:T	50	100	1	0.04085
10:70711025:T:G	50	100	1	0.4593
10:70711277:G:A	50	100	0.99	0.01216
10:70711451:G:A	50	100	1	0.1046
10:70711779:G:A	50	100	1	0.1046
10:70711786:C:T	50	98	1	0.06954
10:70711816:C:A	50	98	1	0.06972
10:70711854:G:C	50	98	1	0.1979
10:70712016:A:G	50	100	1	0.2333
10:70712476:T:G	50	100	1	0.3435
10:70712742:C:T	50	98	0.99	0.1135
10:70713139:C:T	50	100	1	0.09096
10:70713191:C:T	50	100	0.88	0.1
10:70713323:A:G	50	100	1	0.4116
10:70713361:T:C	50	98	1	0.0679
10:70713382:C:A	50	98	1	0.0679
10:70713507:G:A	50	98	1	0.1899
10:70713777:G:A	50	100	0.97	0.01344
10:70714361:G:A	50	96	0.99	0.1391
10:70714571:T:C	50	100	0.99	0.4426
10:70714675:A:G	50	100	0.99	0.4524
10:70714776:C:T	50	96	1	0.114
10:70714814:G:T	50	98	1	0.06772
10:70714817:G:A	50	98	1	0.06772
10:70714818:C:T	50	100	0.99	0.4555
10:70714963:A:G	49	98	1	0.04484
10:70714968:A:G	49	89.8	0.98	0.4704
10:70715002:G:C	49	100	0.98	0.1398
10:70715072:T:A	50	100	0.99	0.3451
10:70715186:G:A	50	100	1	0.06808
10:70715281:G:T	50	100	1	0.06391
10:70715315:G:A	50	100	1	0.06808
10:70715418:T:C	50	100	0.99	0.3442
10:70715439:C:G	50	100	0.99	0.4441
10:70715720:T:C	50	100	0.99	0.3312
10:70715722:T:C	50	100	1	0.1031
10:70715949:C:T	50	100	1	0.03504
10:70716012:A:G	50	100	1	0.1988
10:70716220:C:T	50	100	1	0.07789
10:70716365:T:C	50	100	1	0.06772
10:70716580:T:C	50	100	0.98	0.3453
10:70716594:G:A	49	100	0.93	0.05229
10:70717028:C:T	50	100	1	0.1983
10:70717430:G:A	50	98	1	0.1138
10:70717476:G:T	50	100	0.98	0.2783
10:70717505:T:C	50	100	0.98	0.3666
10:70717518:G:A	50	100	1	0.06754
10:70717661:C:T	50	100	0.98	0.3664
10:70717777:C:T	50	98	0.98	0.4087
10:70717813:T:G	50	98	0.96	0.06681
10:70717840:C:T	50	98	0.99	0.06736
10:70717878:C:T	50	98	1	0.1138
10:70717957:T:G	50	100	1	0.1031
10:70718231:G:A	50	98	1	0.02505
10:70718252:T:C	50	100	1	0.1029
10:70718571:T:G	50	100	0.94	0.01089
10:70719100:A:G	50	100	0.97	0.01543
10:70719189:T:G	50	98	0.95	0.1327
10:70719195:A:G	50	100	0.97	0.03105
10:70719305:A:G	50	100	1	0.104
10:70719514:G:A	49	100	1	0.02832
10:70719542:T:C	50	100	0.97	0.3415
10:70719583:T:A	50	100	0.99	0.06754
10:70719584:T:A	50	100	1	0.1062
10:70719585:T:A	50	96	0.95	0.4849
10:70719893:C:T	50	100	0.98	0.2293
10:70720069:C:T	50	100	0.96	0.03141
10:70720097:G:A	50	100	0.82	0.04067
10:70720316:C:T	50	100	0.99	0.1026
10:70720421:T:C	50	100	0.93	0.03141
10:70720582:C:T	50	100	0.92	0.02524
10:70720698:C:T	50	100	0.98	0.02487
10:70721117:C:T	50	96	0.95	0.2084
10:70721159:G:A	50	96	0.94	0.118
10:70721303:G:A	50	96	0.94	0.1465
10:70721339:C:A	50	96	0.94	0.2088
10:70721384:T:C	50	96	0.92	0.1044
10:70721578:G:A	50	98	0.9	0.01543
10:70721780:A:G	50	98	0.9	0.1006
10:70721964:G:A	50	94	0.86	0.4566
10:70722087:T:C	50	96	0.74	0.02306
10:70722162:C:T	50	84	0.89	0.1086
10:70722326:G:A	50	98	0.86	0.1075
10:70722341:C:T	50	94	0.87	0.1271
10:70722355:C:G	50	98	0.88	0.1167
10:70722700:C:T	50	100	0.94	0.09023
10:70722733:T:C	50	98	0.96	0.1398
10:70723063:C:T	50	100	0.88	0.02633
10:70723168:G:T	50	100	0.99	0.1291
10:70723254:T:C	50	98	0.96	0.4194
10:70723459:A:T	50	98	0.99	0.1294
10:70723601:A:G	50	96	0.97	0.3529
10:70723602:A:G	50	96	0.96	0.3529
10:70723849:G:A	50	98	0.99	0.03758
10:70723927:T:C	50	98	0.97	0.08951
10:70723971:A:G	50	100	0.86	0.01634
10:70724400:C:T	50	98	0.99	0.03758
10:70724616:G:C	50	100	1	0.01543
10:70724673:C:T	50	98	0.99	0.03776
10:70724900:G:A	50	98	0.88	0.01398
10:70725187:C:A	50	98	0.97	0.3085
10:70725325:C:T	50	98	1	0.1294
10:70725424:T:A	50	100	1	0.1291
10:70725435:T:C	50	100	0.96	0.05483
10:70725644:C:A	50	100	0.98	0.2186
10:70725890:C:G	50	98	0.97	0.3081
10:70726045:C:T	50	98	0.97	0.3034
10:70726366:T:C	50	98	0.99	0.0256
10:70726444:C:A	50	100	1	0.1293
10:70726808:G:C	50	98	1	0.1296
10:70726850:C:T	50	100	0.96	0.05084
10:70726966:G:A	50	98	0.98	0.07081
10:70727157:T:C	50	96	0.98	0.4052
10:70727302:G:C	50	100	0.98	0.1138
10:70727559:C:T	44	88.6	0.66	0.02832
10:70727620:G:A	49	100	0.97	0.1554
10:70727693:C:T	44	90.9	0.83	0.05737
10:70727817:C:T	49	100	1	0.1294
10:70727833:C:T	49	100	1	0.1293
10:70727953:G:A	50	98	0.99	0.03794
10:70728021:A:G	50	98	0.99	0.2751
10:70728053:A:G	50	96	0.99	0.2783
10:70728061:G:A	50	96	0.99	0.2734
10:70728306:G:A	50	100	1	0.01652
10:70728432:G:A	50	100	0.98	0.1291
10:70728483:G:T	50	100	0.98	0.1135
10:70728546:C:T	50	100	1	0.02796
10:70728689:T:C	50	98	0.99	0.07407
10:70728842:C:T	50	100	0.99	0.1285
10:70729564:G:A	50	100	0.96	0.03395
10:70730090:C:T	50	100	1	0.01543
10:70730297:C:T	50	98	0.99	0.03214
10:70730346:C:T	50	98	0.99	0.2135
10:70732398:T:C	50	100	1	0.01434
10:70732399:G:C	50	100	0.98	0.126
10:70732488:A:C	50	98	0.99	0.3163
10:70732527:G:T	50	100	0.99	0.02487
10:70732697:G:A	50	98	0.88	0.02542
10:70732725:C:T	50	100	0.93	0.01652
10:70732838:A:G	50	98	1	0.09078
10:70732888:A:G	50	100	0.97	0.1767
10:70732908:A:G	50	100	0.96	0.03395
10:70732969:T:C	50	98	1	0.09078
10:70733123:T:A	50	98	0.99	0.03794
10:70733158:G:A	50	98	0.99	0.03794
10:70733368:C:T	50	100	1	0.02487
10:70733436:A:G	50	100	0.94	0.04956
10:70733753:A:T	50	100	0.96	0.2015
10:70734120:T:C	50	96	0.98	0.2073
10:70734140:C:T	50	98	0.77	0.01816
10:70734160:C:T	50	96	0.95	0.1182
10:70734402:T:C	50	96	0.94	0.2166
10:70734552:T:C	50	96	0.98	0.2593
10:70734609:C:A	50	100	0.98	0.2204
10:70734873:A:G	50	98	0.97	0.2215
10:70734938:T:C	50	100	1	0.1038
10:70735022:G:A	50	100	0.98	0.2324
10:70735434:T:C	49	98	0.98	0.1104
10:70735589:G:A	50	100	0.99	0.1999
10:70735831:C:A	50	100	0.98	0.1458
10:70735849:G:A	50	98	0.99	0.2525
10:70735899:A:G	50	98	0.95	0.06699
10:70736375:G:A	50	100	0.98	0.2402
10:70736561:C:T	50	100	0.98	0.468
10:70736619:A:G	50	100	0.89	0.01398
10:70737868:C:T	50	100	1	0.1743
10:70738117:G:A	50	100	0.98	0.04757
10:70738541:G:A	50	98	0.95	0.03486
10:70739085:G:A	50	100	0.97	0.2128
10:70739178:C:T	50	100	1	0.07516
10:70739198:C:T	50	100	0.99	0.02142
10:70739243:C:G	50	100	0.98	0.1476
10:70739396:C:A	50	100	0.91	0.01416
10:70739578:G:A	50	100	1	0.07516
10:70739672:C:T	50	100	0.99	0.1872
10:70739908:G:A	50	100	0.97	0.01362
10:70740602:G:A	50	100	1	0.02941
10:70740752:A:T	50	100	0.99	0.2466
10:70741007:T:C	50	100	0.99	0.2469
10:70741068:C:T	50	100	0.98	0.03813
10:70741107:C:G	50	98	0.98	0.3927
10:70741305:C:T	50	100	0.93	0.02905
10:70741554:G:A	50	100	0.97	0.4579
10:70741603:C:T	50	100	0.97	0.1944
10:70741741:T:C	50	100	0.97	0.03105
10:70741744:A:T	50	98	0.98	0.1649
10:70741980:G:A	50	100	0.98	0.1656
10:70742168:C:T	50	100	0.99	0.1491
10:70742455:G:A	50	100	0.99	0.04466
10:70742798:C:T	50	98	0.98	0.1921
10:70743229:A:T	50	100	1	0.01017
10:70743313:T:C	49	100	0.98	0.1485
10:70743588:G:A	50	98	0.99	0.2044
10:70743786:C:T	50	98	1	0.1826
10:70744054:C:A	49	100	1	0.05211
10:70744322:C:T	50	100	1	0.1696
10:70744331:C:T	50	100	0.98	0.09913
10:70744598:T:C	50	100	1	0.1696
10:70744800:C:T	50	100	0.99	0.3401
10:70744886:G:T	50	100	1	0.02923
10:70745007:G:A	50	100	0.99	0.2856
10:70745164:C:T	50	100	1	0.1699
10:70745200:G:T	50	100	1	0.06028
10:70745452:A:G	50	100	1	0.1699
10:70745470:A:G	50	100	0.99	0.07752
10:70745487:T:C	50	100	1	0.1699
10:70745559:A:G	50	100	0.99	0.3288
10:70745596:C:A	50	100	0.98	0.09731
10:70745718:G:A	50	100	0.98	0.09441
10:70745771:G:A	50	100	0.99	0.3292
10:70746010:G:A	50	100	1	0.155
10:70746236:T:C	50	100	1	0.1888
10:70746402:C:A	50	100	1	0.4613
10:70747114:A:G	50	100	0.99	0.04575
10:70747205:C:A	50	100	1	0.1768
10:70747360:G:A	50	100	1	0.01053
10:70747480:G:A	50	100	1	0.07081
10:70747536:C:T	50	100	1	0.01053
10:70747771:T:G	50	100	1	0.06082
10:70747834:C:T	50	100	0.91	0.0167
10:70747890:G:A	50	100	1	0.4198
10:70747899:C:T	50	100	1	0.01053
10:70747987:T:C	50	100	1	0.01107
10:70748189:G:T	50	100	0.84	0.01053
10:70748371:G:T	50	100	1	0.1703
10:70748372:A:T	50	100	1	0.1703
10:70748379:C:T	50	100	0.81	0.01997
10:70748521:T:G	50	100	0.99	0.1022
10:70748703:G:A	50	100	1	0.09513
10:70748798:G:A	50	100	1	0.05519
10:70749085:A:G	50	100	1	0.3548
10:70749233:T:C	50	100	1	0.02487
10:70749324:G:T	50	100	0.99	0.1946
10:70749565:A:G	50	100	1	0.396
10:70749636:T:C	49	98	1	0.3439
10:70749639:G:A	50	92	1	0.3513
10:70750053:C:T	50	100	1	0.3691
10:70750278:G:A	50	100	1	0.1543
10:70750322:G:A	50	100	0.99	0.195
10:70750507:T:G	50	100	1	0.1476
10:70750536:C:T	50	98	1	0.1879
10:70750539:G:A	50	100	0.99	0.02233
10:70750551:G:T	50	100	0.97	0.04702
10:70750790:G:A	50	100	1	0.01561
10:70751073:A:G	50	100	0.95	0.08678
10:70751123:G:A	50	96	0.98	0.1721
10:70751244:G:T	50	100	0.95	0.07988
10:70751302:G:A	50	98	0.98	0.1514
10:70751772:G:A	50	100	0.98	0.2603
10:70751774:T:A	50	98	0.96	0.03413
10:70751883:G:A	50	98	0.97	0.2567
10:70751941:C:T	50	98	0.95	0.2371
10:70752022:T:C	50	96	0.97	0.2059
10:70752419:C:T	50	98	0.97	0.3573
10:70752781:G:A	50	98	1	0.01307
10:70753078:C:T	50	100	0.94	0.07262
10:70753516:G:A	50	94	0.94	0.1834
10:70753759:C:T	50	98	0.94	0.07807
10:70753879:C:A	50	96	0.93	0.1685
10:70753926:C:T	50	98	0.94	0.4031
10:70754109:C:A	50	100	0.94	0.1176
10:70754141:A:G	50	98	0.94	0.1781
10:70754201:C:A	50	98	0.94	0.1799
10:70754480:G:A	50	98	0.95	0.2692
10:70754574:T:C	50	100	0.79	0.01362
10:70754641:A:G	50	94	0.96	0.3152
10:70754645:G:A	50	100	0.94	0.01543
10:70754855:C:A	50	100	0.92	0.05084
10:70754906:C:G	50	100	0.92	0.05683
10:70754923:G:A	50	94	0.96	0.05065
10:70754986:G:C	50	100	0.96	0.03522
10:70755043:G:C	50	100	0.95	0.4657
10:70755067:A:G	50	100	0.96	0.4437
10:70755123:G:T	50	100	0.96	0.3508
10:70755272:A:G	50	98	0.95	0.3159
10:70755411:C:G	50	98	0.98	0.07734
10:70755426:G:A	50	100	0.86	0.0118
10:70755532:C:T	50	98	0.98	0.05683
10:70755587:G:A	50	100	0.98	0.2823
10:70755636:C:G	50	100	0.97	0.06137
10:70755785:G:T	50	100	0.98	0.2751
10:70755888:T:G	50	100	0.99	0.2751
10:70755898:A:G	50	100	0.99	0.05701
10:70755935:C:A	50	100	0.98	0.476
10:70756019:T:C	50	100	0.98	0.4735
10:70756029:C:T	50	100	0.98	0.1852
10:70756046:T:C	50	100	0.99	0.2752
10:70756077:G:A	50	100	0.98	0.08007
10:70756382:A:G	50	100	0.97	0.1282
10:70757041:A:T	50	98	0.98	0.4207
10:70757092:A:G	50	100	0.99	0.04575
10:70757203:T:A	50	100	0.99	0.3342
10:70757450:T:C	50	100	0.99	0.469
10:70757769:G:A	50	100	0.99	0.3212
10:70757840:T:G	50	100	0.98	0.248
10:70757841:C:T	50	100	0.98	0.248
10:70758074:G:A	50	96	0.99	0.2157
10:70758081:C:T	50	100	0.98	0.4321
10:70758253:A:G	50	98	0.99	0.2179
10:70758319:C:T	50	100	0.99	0.2498
10:70758685:G:T	50	100	0.98	0.1042
10:70758780:C:T	50	100	1	0.2442
10:70759044:G:C	50	98	0.99	0.4281
10:70759135:T:G	49	77.6	0.89	0.4492
10:70759185:G:A	50	98	0.99	0.4286
10:70759450:G:T	50	100	1	0.01398
10:70759570:A:G	50	100	1	0.05828
10:70759699:G:A	50	100	1	0.01471
10:70759983:C:T	50	98	1	0.1523
10:70759987:C:T	50	98	1	0.3224
10:70760063:G:A	50	98	0.91	0.01198
10:70760127:C:T	50	100	1	0.2814
10:70760187:G:C	50	96	1	0.4279
10:70760196:G:A	50	100	1	0.0846
10:70760498:C:T	50	98	0.84	0.0423
10:70760503:C:T	50	100	1	0.05882
10:70760574:A:G	50	100	1	0.3466
10:70760811:A:G	50	100	1	0.2611
10:70760904:T:C	50	98	1	0.2171
10:70760970:C:T	50	100	0.94	0.02651
10:70760979:C:T	50	98	0.95	0.02015
10:70760982:G:A	50	100	0.95	0.01253
10:70761079:C:T	50	98	1	0.02977
10:70761174:G:A	50	96	1	0.4466
10:70761188:T:C	50	98	1	0.2771
10:70761200:A:G	50	98	1	0.211
10:70761384:G:C	50	100	1	0.08715
10:70761399:G:A	50	100	1	0.4481
10:70761419:T:C	50	100	1	0.4417
10:70761528:A:T	50	100	0.99	0.08715
10:70761553:C:G	50	98	1	0.4276
10:70761666:T:C	50	100	1	0.4414
10:70761895:C:T	50	100	0.99	0.177
10:70762037:C:T	50	100	1	0.07371
10:70762038:G:A	50	100	0.99	0.2206
10:70762332:C:T	50	100	1	0.3426
10:70762433:A:G	50	100	1	0.4437
10:70762502:G:A	50	100	0.97	0.01071
10:70762574:G:C	50	100	0.99	0.03849
10:70762794:G:A	50	100	0.99	0.2308
10:70763590:C:T	50	98	1	0.09659
10:70764050:G:C	50	100	1	0.03268
10:70764160:C:T	50	96	0.99	0.3693
10:70764166:C:A	50	98	0.98	0.163
10:70764329:C:T	50	100	0.99	0.1137
10:70764400:T:C	50	100	1	0.09695
10:70764464:C:T	50	100	0.99	0.1137
10:70764585:A:G	50	100	0.99	0.148
10:70764630:G:A	50	98	0.99	0.4884
10:70764657:G:A	50	98	0.99	0.3395
10:70764682:C:T	50	100	0.99	0.1137
10:70764711:T:C	50	100	1	0.04212
10:70764716:C:G	50	100	0.93	0.02124
10:70764752:G:A	50	98	0.99	0.339
10:70764767:G:A	50	100	0.97	0.0984
10:70764833:G:A	50	100	0.99	0.1137
10:70764907:G:A	50	98	0.99	0.2963
10:70764978:G:A	50	98	0.99	0.2694
10:70765225:G:A	50	100	0.98	0.1137
10:70765320:G:C	50	100	0.98	0.1135
10:70765442:G:A	50	100	1	0.03431
10:70765447:G:T	50	100	0.99	0.1552
10:70765466:G:A	50	100	0.98	0.1133
10:70765501:G:A	50	100	1	0.09695
10:70765862:T:G	50	100	1	0.04212
10:70765965:C:A	50	100	0.99	0.1552
10:70766005:C:T	50	100	0.99	0.0581
10:70766008:A:T	50	100	0.99	0.05828
10:70766036:G:T	50	100	1	0.03431
10:70766057:T:C	50	100	0.99	0.05828
10:70766103:T:C	50	100	0.99	0.05828
10:70766332:T:C	50	100	1	0.09695
10:70766369:A:G	50	98	0.98	0.1899
10:70766769:G:A	50	100	1	0.09695
10:70766904:T:C	50	100	1	0.03431
10:70766923:A:G	50	98	0.91	0.01398
10:70766984:A:G	50	100	1	0.03431
10:70767600:A:T	32	100	0.77	0.02179
10:70767702:T:C	50	100	1	0.09078
10:70767761:G:T	50	100	0.99	0.05882
10:70767845:C:A	50	100	1	0.03431
10:70767904:A:C	50	100	0.99	0.05882
10:70767967:C:T	50	100	0.99	0.02687
10:70768043:C:G	50	100	1	0.09677
10:70768212:G:A	50	100	0.96	0.04666
10:70768327:A:G	48	95.8	1	0.09677
10:70768808:T:A	50	98	0.99	0.2587
10:70768912:T:C	50	100	1	0.03504
10:70769184:T:C	50	100	0.99	0.09386
10:70769357:C:A	50	100	1	0.1556
10:70769358:C:T	50	98	0.98	0.0728
10:70769552:C:T	50	100	1	0.03522
10:70770163:G:C	50	100	1	0.1556
10:70770168:G:A	50	100	0.96	0.04103
10:70771690:A:G	50	100	1	0.02778
10:70771941:A:G	50	96	0.96	0.471
10:70772078:G:A	50	100	1	0.02215
10:70772281:C:T	50	100	0.98	0.4241
10:70772482:T:C	50	98	0.98	0.4864
10:70772558:G:A	50	100	0.94	0.01616
10:70772687:G:A	50	98	0.98	0.2235
10:70772946:C:A	50	100	0.99	0.01362
10:70772994:C:T	50	98	0.99	0.2346
10:70773006:C:T	50	100	0.95	0.01452
10:70773443:C:T	50	96	0.99	0.1356
10:70773473:G:C	50	96	0.98	0.2613
10:70774010:T:C	50	98	0.98	0.4544
10:70774154:C:T	49	95.9	0.99	0.2896
10:70774456:C:T	50	98	0.98	0.3493
10:70774611:C:T	50	100	0.99	0.1734
10:70774612:C:T	50	98	0.98	0.1817
10:70774774:G:A	50	98	0.99	0.03885
10:70774853:G:T	50	96	0.99	0.1767
10:70775251:C:T	50	100	0.99	0.2636
10:70775309:A:G	50	100	0.97	0.08969
10:70775439:G:A	50	100	1	0.01906
10:70775487:A:T	50	100	0.98	0.09368
10:70775490:C:G	50	100	0.98	0.07426
10:70775494:A:G	50	98	0.98	0.4
10:70775736:A:G	50	100	0.98	0.2867
10:70775962:T:C	50	98	0.99	0.4306
10:70776166:C:A	50	98	0.99	0.281
10:70776532:T:C	50	100	0.99	0.4127
10:70776537:T:C	50	98	1	0.4145
10:70776656:G:A	50	100	1	0.2709
10:70776904:C:T	50	100	1	0.2714
10:70776941:C:T	50	98	0.98	0.1848
10:70777023:A:C	50	100	1	0.01525
10:70777093:C:T	50	100	0.97	0.06082
10:70777180:A:G	50	98	0.99	0.2424
10:70777330:C:T	50	100	1	0.152
10:70777395:T:C	50	100	1	0.1258
10:70777505:C:G	50	98	0.99	0.1244
10:70777513:A:C	50	100	1	0.1236
10:70777694:T:C	50	100	1	0.01543
10:70777755:C:T	50	100	1	0.167
10:70777864:C:T	50	100	1	0.1017
10:70778086:G:C	50	100	1	0.09985
10:70778117:C:T	50	100	0.99	0.1131
10:70778255:C:A	50	100	0.98	0.07335
10:70778686:C:T	49	100	0.99	0.07208
10:70778839:G:A	50	100	1	0.08079
10:70779042:C:A	50	100	0.99	0.1788
10:70779329:A:G	50	100	0.96	0.08097
10:70779347:T:G	50	98	0.98	0.3101
10:70779395:C:T	50	96	0.98	0.3097
10:70779764:G:A	50	100	0.99	0.1189
10:70779887:G:T	50	100	1	0.01543
10:70779947:G:A	50	98	0.97	0.3099
10:70779958:G:A	50	100	0.96	0.06391
10:70780222:G:A	50	98	0.96	0.4782
10:70780358:G:A	50	94	0.96	0.47
10:70780492:T:G	50	94	0.95	0.3489
10:70780778:A:G	50	100	0.95	0.1269
10:70780840:G:A	50	98	0.93	0.01943
10:70780843:A:G	50	94	0.95	0.1204
10:70781091:C:G	50	96	0.97	0.433
10:70781192:T:C	50	100	0.92	0.03141
10:70781308:T:A	50	98	0.97	0.3057
10:70781374:G:A	50	98	0.97	0.1104
10:70781453:C:A	50	100	0.97	0.2734
10:70781469:G:T	50	100	0.78	0.01598
10:70781522:A:C	50	100	0.99	0.02033
10:70781700:G:T	50	98	0.99	0.06808
10:70781701:C:G	50	98	0.99	0.06808
10:70782460:A:G	50	100	1	0.07353
10:70782486:C:T	50	100	1	0.01543
10:70782751:G:C	50	98	0.98	0.3918
10:70782822:T:C	50	100	0.97	0.02233
10:70782871:G:A	50	100	0.99	0.09041
10:70783205:G:A	50	100	0.99	0.02887
10:70783272:C:A	50	100	0.98	0.07789
10:70783425:G:A	50	100	1	0.02796
10:70783554:T:C	49	100	1	0.02796
10:70783700:T:C	50	100	0.99	0.09114
10:70783823:A:G	50	98	0.98	0.4125
10:70784029:A:G	50	100	0.97	0.0256
10:70784157:A:G	50	100	0.98	0.2611
10:70784268:T:C	50	100	0.96	0.104
10:70784328:T:A	50	100	0.99	0.08424
10:70784353:A:G	50	100	1	0.01289
10:70784569:G:T	50	100	1	0.0276
10:70784832:G:C	50	100	1	0.08406
10:70784994:G:A	50	98	0.9	0.0236
10:70785643:G:A	50	96	0.94	0.01216
10:70785831:C:T	50	100	1	0.1509
10:70786827:C:A	50	100	1	0.1547
10:70786941:G:C	50	100	1	0.1042
10:70786995:C:T	50	100	1	0.1042
10:70787116:T:A	50	100	1	0.0423
10:70787128:T:C	50	98	0.88	0.01779
10:70787192:T:C	50	100	1	0.1276
10:70787284:T:C	50	100	1	0.0216
10:70787317:G:A	50	100	1	0.06808
10:70787391:T:C	50	100	1	0.1547
10:70787544:T:C	50	100	1	0.1547
10:70787779:C:T	50	100	1	0.155
10:70787852:A:G	50	100	1	0.1547
10:70787868:G:T	50	100	0.95	0.01162
10:70788130:A:C	50	100	1	0.1432
10:70788222:T:C	50	100	1	0.03123
10:70788260:T:C	50	100	1	0.0118
10:70788374:G:A	50	100	1	0.01598
10:70788401:A:T	50	100	1	0.02033
10:70788476:T:C	50	100	1	0.1432
10:70788923:A:G	50	100	1	0.1432
10:70788949:G:A	50	100	1	0.1432
10:70789222:G:A	50	100	0.98	0.258
10:70789415:G:C	50	100	1	0.1432
10:70789447:T:A	50	100	1	0.1436
10:70789532:T:G	50	100	1	0.2164
10:70789560:G:A	50	100	1	0.1273
10:70789639:C:T	50	100	1	0.09223
10:70789647:G:C	50	100	1	0.02033
10:70789743:T:G	50	100	1	0.1431
10:70789854:G:A	50	100	1	0.01107
10:70789954:A:G	50	100	1	0.01598
10:70790029:A:G	50	100	1	0.01107
10:70790115:C:G	50	100	0.86	0.02106
10:70790199:T:C	50	100	1	0.1438
10:70790394:A:T	50	100	1	0.1432
10:70790428:C:T	50	100	1	0.1432
10:70790447:T:C	50	100	1	0.1432
10:70790550:T:C	50	100	1	0.0837
10:70791092:A:G	50	98	1	0.1436
10:70791278:G:A	49	100	1	0.1434
10:70791341:T:C	50	100	1	0.01107
10:70791528:C:G	50	100	1	0.03123
10:70791567:G:A	50	100	1	0.1275
10:70791742:G:A	50	100	1	0.02142
10:70791756:A:C	49	100	1	0.1436
10:70791794:G:A	50	100	1	0.01598
10:70791875:A:G	50	100	1	0.1436
10:70791990:T:C	50	98	0.99	0.276
10:70792099:G:A	50	100	0.98	0.1042
10:70792122:G:A	50	100	1	0.0837
10:70792254:A:G	50	100	1	0.1276
10:70792518:G:A	50	100	1	0.0728
10:70792598:C:T	50	100	0.95	0.01162
10:70792732:C:G	50	100	1	0.1002
10:70792741:C:T	50	100	1	0.09041
10:70792804:A:G	50	100	1	0.1549
10:70792930:C:T	50	100	0.95	0.0236
10:70792933:G:T	50	100	1	0.1549
10:70793277:T:G	50	100	1	0.01598
10:70793304:T:C	50	100	1	0.02033
10:70793336:G:T	50	100	0.99	0.3942
10:70793450:C:T	50	100	1	0.02415
10:70793459:G:A	50	100	1	0.01598
10:70793479:G:T	50	100	1	0.01598
10:70793577:C:A	50	100	1	0.155
10:70793670:T:C	50	100	1	0.1002
10:70793735:G:T	50	100	1	0.1549
10:70794114:T:A	50	100	1	0.01126
10:70794128:C:T	50	100	0.99	0.2578
10:70794356:C:G	50	100	1	0.155
10:70794357:C:T	50	100	0.95	0.01162
10:70794459:C:G	50	100	1	0.01107
10:70794539:T:C	50	100	1	0.01126
10:70794578:A:T	50	100	1	0.01107
10:70794626:C:T	50	100	1	0.01107
10:70794673:G:A	50	100	1	0.01107
10:70794736:A:G	50	100	0.98	0.01107
10:70794739:T:C	50	98	0.98	0.02778
10:70794869:C:A	50	100	1	0.0837
10:70795038:C:A	50	100	1	0.1554
10:70795074:C:T	50	100	1	0.04212
10:70795086:C:A	50	100	1	0.1443
10:70795235:T:C	50	100	0.99	0.1554
10:70795249:G:A	50	100	1	0.01107
10:70795272:C:T	50	100	1	0.01107
10:70795372:C:T	50	100	1	0.01107
10:70795455:T:C	50	100	1	0.01107
10:70795475:T:C	50	100	1	0.1554
10:70795559:A:G	50	100	1	0.0118
10:70795598:A:G	50	100	0.99	0.0906
10:70795605:C:A	50	100	1	0.08351
10:70795639:T:C	50	98	0.9	0.02397
10:70795698:G:A	50	100	1	0.07244
10:70796097:C:T	50	100	1	0.02124
10:70796110:G:A	50	100	1	0.01126
10:70796187:A:T	50	100	1	0.01743
10:70796292:C:T	50	100	1	0.02088
10:70796295:A:G	50	100	1	0.1442
10:70796305:T:C	50	100	1	0.1552
10:70796409:C:T	50	98	0.98	0.2585
10:70796410:G:A	50	100	1	0.07171
10:70796437:G:C	50	100	1	0.01107
10:70796718:A:G	50	100	1	0.01307
10:70796881:C:T	50	100	1	0.06046
10:70797001:A:T	50	100	1	0.06046
10:70797061:T:C	50	100	1	0.01126
10:70797225:T:G	50	100	1	0.01107
10:70797341:T:C	50	100	1	0.01107
10:70797643:C:A	50	98	1	0.01089
10:70797664:A:G	50	100	1	0.1545
10:70797674:T:C	50	100	1	0.01107
10:70798003:C:T	50	100	0.99	0.0561
10:70798134:C:T	50	100	1	0.01126
10:70798250:C:A	50	100	0.86	0.02415
10:70798419:T:G	50	100	0.98	0.1207
10:70798632:C:T	50	100	1	0.2968
10:70798913:G:A	50	100	1	0.08388
10:70799027:T:C	50	100	1	0.02179
10:70799028:G:A	50	100	1	0.02179
10:70799252:G:A	50	100	1	0.02451
10:70799311:G:A	50	100	1	0.1868
10:70800115:C:T	50	100	1	0.1206
10:70800116:G:A	50	100	1	0.1857
10:70800172:A:G	50	100	0.99	0.244
10:70800210:C:T	50	100	1	0.2925
10:70800605:G:A	50	100	0.99	0.217
10:70800964:A:G	50	100	1	0.09223
10:70800971:C:G	50	100	1	0.2925
10:70801121:C:T	50	100	1	0.02451
10:70801122:G:A	50	100	0.99	0.4092
10:70801244:T:C	50	100	1	0.09168
10:70801257:C:T	50	100	1	0.1781
10:70801361:A:G	50	100	1	0.03195
10:70801438:C:G	50	100	1	0.08424
10:70801604:G:A	50	100	1	0.04285
10:70801649:G:A	49	100	1	0.08424
10:70801735:C:A	50	100	0.99	0.2438
10:70801762:C:T	50	100	1	0.1948
10:70801854:A:G	50	100	1	0.04085
10:70801903:C:T	50	100	1	0.09405
10:70802357:C:T	50	100	1	0.08406
10:70802387:C:T	50	100	0.99	0.2854
10:70802413:G:A	50	100	1	0.0935
10:70802960:C:A	50	100	1	0.0935
10:70802964:C:T	50	100	0.99	0.2386
10:70803025:A:G	50	100	1	0.0935
10:70803043:C:T	50	100	1	0.01198
10:70803079:A:G	50	100	0.99	0.244
10:70803707:C:T	50	100	1	0.06463
10:70803851:T:C	50	100	0.98	0.08424
10:70803911:G:A	50	100	1	0.0935
10:70803964:G:A	50	100	1	0.02887
10:70804124:A:T	50	98	0.99	0.2879
10:70804930:T:C	50	100	1	0.0935
10:70805480:G:A	50	100	0.99	0.2438
10:70805554:G:T	50	100	0.89	0.01634
10:70805603:C:T	50	100	1	0.0935
10:70806325:G:A	50	100	1	0.02469
10:70806837:A:G	50	100	1	0.065
10:70806856:C:T	50	100	1	0.06481
10:70806956:G:A	50	100	1	0.09713
10:70807091:C:T	50	100	0.99	0.4094
10:70807115:T:C	50	100	1	0.1069
10:70807273:C:T	50	100	1	0.04103
10:70807288:C:G	50	100	1	0.09405
10:70807679:T:G	50	100	1	0.09386
10:70807811:T:C	50	100	0.99	0.4094
10:70808679:A:G	50	100	0.99	0.244
10:70808742:T:C	50	100	0.99	0.242
10:70808872:T:C	49	100	1	0.08406
10:70809093:A:C	50	100	1	0.09386
10:70809117:G:A	50	100	1	0.01307
10:70809125:G:A	50	100	0.99	0.1231
10:70809333:C:T	50	100	1	0.09368
10:70809355:G:T	50	100	1	0.09386
10:70809411:T:G	50	100	1	0.09386
10:70809721:T:A	50	100	1	0.09405
10:70809780:T:C	50	100	1	0.09386
10:70809781:C:T	50	100	1	0.09386
10:70809811:C:G	50	100	1	0.09386
10:70809818:A:G	50	100	1	0.09386
10:70810014:T:C	50	100	1	0.09386
10:70810524:C:T	50	96	1	0.01743
10:70811098:A:T	50	100	1	0.01307
10:70811232:G:A	50	100	1	0.3046
10:70811548:C:T	50	100	1	0.06481
10:70811604:A:C	50	98	0.96	0.02433
10:70811798:C:T	50	100	0.99	0.226
10:70812144:C:T	50	100	1	0.08406
10:70812364:C:T	50	100	1	0.09187
10:70812902:G:A	50	100	1	0.08406
10:70812952:T:A	50	100	1	0.09713
10:70812974:C:T	50	100	1	0.01144
10:70813117:G:A	50	100	1	0.03214
10:70813162:C:A	50	100	1	0.06972
10:70813164:G:A	50	96	1	0.01743
10:70813548:T:G	50	100	1	0.08406
10:70813652:A:G	50	100	1	0.04103
10:70813916:A:T	46	91.3	0.74	0.108
10:70813920:A:T	50	94	0.86	0.07571
10:70814123:C:T	50	100	1	0.01253
10:70814414:A:T	50	100	1	0.01235
10:70814597:C:G	50	100	0.99	0.1481
10:70814843:C:G	50	100	0.92	0.01198
10:70815189:C:A	50	100	0.99	0.1463
10:70815257:A:C	50	100	1	0.04321
10:70815294:A:G	50	100	1	0.09168
10:70815350:A:G	50	100	1	0.01471
10:70815786:G:A	50	100	0.98	0.0374
10:70817126:T:C	50	96	0.99	0.2531
10:70817157:T:C	50	100	0.98	0.02923
10:70817467:C:G	50	100	1	0.03177
10:70817552:T:G	50	98	1	0.02451
10:70818176:A:G	50	100	1	0.02015
10:70818269:C:T	50	98	1	0.02451
10:70818356:G:A	50	100	0.98	0.1042
10:70818551:A:C	50	100	1	0.1202
10:70818947:A:G	50	100	1	0.02197
10:70819403:G:A	50	100	1	0.01452
10:70819465:C:T	50	98	0.93	0.01416
10:70819508:T:C	50	96	0.71	0.0354
10:70819568:A:G	50	100	1	0.05846
10:70819898:C:T	50	100	0.99	0.08279
10:70819907:G:A	50	100	1	0.02015
10:70820025:A:G	50	100	1	0.01126
10:70820091:C:T	50	100	1	0.0216
10:70820142:A:C	50	98	0.92	0.01471
10:70820212:T:C	50	100	1	0.05846
10:70820847:A:G	50	100	1	0.05846
10:70821073:C:T	50	100	1	0.02469
10:70821874:A:G	50	100	0.86	0.01943
10:70822194:A:C	50	100	1	0.06245
10:70822267:G:C	50	100	1	0.03958
10:70823004:T:G	49	100	1	0.09259
10:70823182:C:G	50	98	0.96	0.01634
10:70823845:G:C	50	100	1	0.06137
10:70824596:A:T	50	100	1	0.03922
10:70824753:T:A	50	100	1	0.08678
10:70824833:C:T	50	98	0.97	0.03123
10:70824906:C:T	50	100	1	0.02052
10:70826163:C:T	50	100	1	0.06354
10:70826195:A:G	50	100	1	0.02505
10:70826468:C:G	50	100	1	0.05773
10:70826523:A:G	50	100	0.92	0.01289
10:70826664:T:G	50	100	1	0.01416
10:70827018:G:T	50	100	0.92	0.01216
10:70827050:A:G	50	100	1	0.05773
10:70827168:C:A	50	100	1	0.02197
10:70827467:A:G	50	100	0.95	0.01144
10:70828399:G:A	50	100	1	0.03903
10:70829115:C:T	50	100	1	0.05773
10:70829228:C:T	50	100	0.99	0.08424
10:70829639:G:A	50	100	1	0.05792
10:70829836:A:G	50	100	1	0.0423
10:70829856:A:G	50	100	1	0.09277
10:70829976:G:A	50	100	1	0.09604
10:70829999:T:C	50	100	1	0.04775
10:70830267:G:A	50	100	1	0.05773
10:70830297:C:G	50	100	0.97	0.02941
10:70830334:C:T	50	100	0.99	0.4029
10:70830362:G:C	50	100	1	0.05773
10:70831068:G:A	50	100	0.99	0.4032
10:70831188:T:C	50	100	1	0.08424
10:70831219:A:G	50	100	1	0.02033
10:70831244:C:A	50	100	1	0.0581
10:70831623:C:T	50	100	1	0.01416
10:70831851:C:T	50	100	1	0.05773
10:70831941:A:G	50	100	1	0.05773
10:70831945:A:G	50	100	1	0.02015
10:70832148:G:A	50	100	1	0.05773
10:70832313:G:A	50	98	0.99	0.1111
10:70832699:A:G	50	100	1	0.09259
10:70833231:G:T	50	98	0.99	0.2807
10:70833269:A:G	50	100	1	0.03903
10:70833855:C:T	50	100	0.99	0.1801
10:70834056:G:A	50	100	1	0.05773
10:70834137:A:C	50	100	0.99	0.1816
10:70834406:G:T	50	100	1	0.09259
10:70834436:A:G	50	100	1	0.1521
10:70834702:C:T	50	100	0.99	0.4029
10:70834873:C:T	50	100	1	0.09259
10:70834909:G:A	50	100	1	0.1521
10:70834989:G:T	50	100	1	0.07153
10:70835678:G:A	50	100	0.95	0.01144
10:70835693:A:G	50	100	1	0.05773
10:70836481:C:T	50	100	1	0.09259
10:70836594:A:G	50	100	1	0.02197
10:70836737:A:G	50	100	0.94	0.01416
10:70836785:A:T	50	100	1	0.01434
10:70837164:G:A	50	100	1	0.03922
10:70838092:G:A	50	100	1	0.0837
10:70838743:C:T	50	100	0.99	0.4029
10:70838865:G:T	50	100	1	0.05773
10:70839410:T:C	50	100	1	0.1512
10:70839567:A:G	50	98	1	0.02451
10:70839740:A:G	50	100	0.98	0.4668
10:70840795:G:A	50	100	1	0.08351
10:70841538:A:C	50	100	1	0.09495
10:70841639:A:T	50	100	1	0.1511
10:70842056:T:C	50	100	1	0.1511
10:70842123:G:A	50	98	1	0.03522
10:70842214:T:A	50	100	1	0.01743
10:70842557:G:A	50	100	1	0.03903
10:70842614:T:G	50	100	1	0.05628
10:70843134:T:C	50	100	1	0.1601
10:70843903:T:C	50	100	1	0.01416
10:70843950:A:C	50	100	1	0.06609
10:70843984:G:T	50	100	1	0.01434
10:70844506:G:T	50	100	0.98	0.07716
10:70844730:G:A	50	100	1	0.02015
10:70844864:C:T	50	100	1	0.02015
10:70845015:A:G	50	100	0.98	0.05773
10:70845033:C:T	50	98	1	0.01489
10:70845190:G:A	50	98	1	0.02451
10:70845356:C:T	50	100	1	0.05773
10:70845397:C:T	50	100	1	0.05773
10:70845793:G:A	50	100	1	0.05392
10:70846549:C:T	50	100	1	0.08351
10:70846817:A:G	50	100	0.9	0.01816
10:70847462:T:G	50	100	1	0.03958
10:70848451:G:C	48	93.8	0.91	0.08442
10:70848569:A:T	50	100	1	0.03903
10:70848606:A:G	50	100	1	0.03903
10:70848705:G:A	50	100	0.95	0.01797
10:70848747:C:G	50	100	0.99	0.4052
10:70850016:T:C	50	100	1	0.03903
10:70850164:A:G	50	100	1	0.01743
10:70851010:A:T	50	100	1	0.0659
10:70851460:C:G	50	100	0.99	0.02033
10:70851543:T:C	50	100	1	0.01416
10:70851759:T:G	50	100	1	0.01906
10:70852130:C:G	50	100	1	0.03976
10:70852279:T:C	50	100	1	0.05755
10:70852373:T:C	50	100	1	0.0659
10:70852412:A:G	50	100	1	0.06173
10:70852693:A:G	50	100	1	0.01434
10:70852727:T:C	50	88	0.76	0.08079
10:70852736:A:G	50	96	0.98	0.122
10:70852751:C:A	50	100	1	0.06155
10:70853166:C:G	50	100	0.99	0.4038
10:70853363:C:T	50	100	1	0.08388
10:70854514:A:G	50	100	1	0.03903
10:70854664:T:C	50	100	0.99	0.404
10:70854767:A:G	50	100	0.99	0.03903
10:70855134:A:G	50	100	1	0.03903
10:70855139:A:C	50	100	1	0.06409
10:70855192:A:G	50	100	1	0.01471
10:70855453:C:T	50	100	1	0.01416
10:70856182:G:T	50	100	0.97	0.03794
10:70856184:T:G	50	100	0.99	0.1215
10:70856307:C:T	50	100	1	0.09332
10:70857453:A:T	50	100	1	0.03903
10:70857499:A:T	50	100	0.99	0.4032
10:70858719:C:T	50	100	1	0.01416
10:70859070:A:G	50	100	1	0.03177
10:70859143:C:T	50	100	1	0.05392
10:70859276:G:A	50	100	1	0.03903
10:70859448:C:T	50	100	1	0.01416
10:70859716:G:A	50	100	1	0.03903
10:70860100:T:C	50	100	1	0.09386
10:70861660:A:C	50	96	0.82	0.04775
10:70861836:G:A	50	100	0.93	0.01398
10:70862289:C:T	50	100	1	0.02124
10:70862929:C:A	50	100	1	0.01416
10:70863149:G:A	50	98	0.99	0.4029
10:70863155:T:A	50	100	1	0.09405
10:70863159:G:A	50	100	1	0.02088
10:70863204:G:C	49	100	1	0.01416
10:70863228:C:T	50	98	0.99	0.1799
10:70863298:T:G	50	96	0.98	0.1483
10:70863401:T:C	50	98	1	0.06082
10:70863405:A:T	50	100	1	0.09405
10:70863484:A:C	50	100	0.99	0.4036
10:70863553:T:C	50	100	0.99	0.1215
10:70863598:A:G	50	100	1	0.09405
10:70864047:A:C	50	100	1	0.09405
10:70864182:T:G	50	100	1	0.159
10:70864197:A:G	50	100	0.99	0.1523
10:70864610:T:A	50	100	1	0.03903
10:70864866:A:G	50	100	1	0.02415
10:70865984:A:G	50	100	0.99	0.2485
10:70866016:C:T	50	100	1	0.06354
10:70866267:G:A	50	100	1	0.03177
10:70866659:T:C	50	100	1	0.01598
10:70866783:T:G	50	100	1	0.01416
10:70866790:T:C	50	100	1	0.09405
10:70867762:C:T	50	100	1	0.09332
10:70867765:T:C	50	98	1	0.01126
10:70868297:G:A	50	100	0.99	0.04049
10:70869498:G:A	50	100	1	0.03195
10:70869635:T:C	50	100	1	0.02197
10:70869810:C:T	50	100	1	0.0837
10:70869926:G:A	50	100	0.99	0.1075
10:70870572:A:T	50	100	1	0.03903
10:70871447:A:G	50	98	0.99	0.1222
10:70871480:G:A	50	100	0.99	0.4372
10:70871869:C:T	50	100	1	0.1772
10:70872063:C:T	50	100	1	0.03903
10:70872405:G:C	50	100	0.99	0.02033
10:70872447:T:G	50	100	1	0.05519
10:70872646:T:G	50	100	0.99	0.404
10:70873701:C:T	50	100	0.99	0.4034
10:70873745:C:T	50	100	0.99	0.4034
10:70873994:G:C	50	100	1	0.02124
10:70874315:C:T	50	100	0.99	0.1213
10:70874446:C:T	50	100	1	0.2564
10:70874555:C:T	50	100	1	0.02324
10:70874583:C:T	50	100	0.96	0.02342
10:70875006:C:G	50	100	1	0.09332
10:70875100:T:C	50	100	0.99	0.2487
10:70875126:G:A	50	98	0.9	0.02923
10:70875790:T:G	50	98	1	0.03504
10:70875894:T:C	50	100	1	0.01416
10:70876378:A:G	50	100	1	0.02197
10:70876693:T:G	50	100	1	0.2564
10:70877419:T:A	50	100	0.96	0.01162
10:70877969:C:T	50	100	1	0.02124
10:70877989:A:G	50	100	1	0.06481
10:70878114:C:T	50	98	1	0.03994
10:70878420:T:C	50	100	0.99	0.02033
10:70878605:C:G	50	100	1	0.03177
10:70879250:G:A	50	100	0.99	0.06917
10:70879354:G:A	50	100	1	0.03903
10:70879639:A:G	50	98	1	0.02451
10:70879864:C:T	50	100	0.99	0.2066
10:70880043:A:G	50	100	1	0.09405
10:70880521:C:G	50	100	0.96	0.06354
10:70880903:G:A	49	100	0.99	0.02033
10:70881136:T:A	50	98	1	0.01707
10:70881174:A:G	50	100	1	0.06354
10:70881617:G:T	50	100	1	0.03849
10:70882945:A:G	50	100	1	0.08388
10:70883221:C:T	50	98	1	0.06155
10:70883914:C:T	50	100	1	0.2564
10:70884355:G:A	50	100	0.97	0.01162
10:70884567:C:T	50	100	1	0.06481
10:70884575:G:A	50	100	1	0.0394
10:70884621:A:G	50	100	0.99	0.252
10:70884743:A:G	50	100	0.9	0.01816
10:70885443:T:C	50	100	0.99	0.01416
10:70885494:G:A	50	100	1	0.03341
10:70886069:A:G	50	100	0.99	0.06373
10:70886209:G:A	50	100	0.99	0.07934
10:70886580:C:T	50	100	0.99	0.1126
10:70886606:C:T	50	100	0.99	0.2039
10:70887028:T:A	50	96	0.98	0.08969
10:70887572:G:A	50	98	1	0.0256
10:70887676:C:T	50	96	0.97	0.118
10:70887896:G:C	50	100	1	0.1596
10:70888326:T:G	50	94	0.98	0.2874
10:70888327:C:T	50	94	0.98	0.287
10:70888579:C:T	49	100	1	0.1594
10:70888665:G:T	50	94	0.99	0.3622
10:70888907:T:G	50	100	0.98	0.09441
10:70889467:T:C	50	100	1	0.01416
10:70889673:C:T	50	96	0.98	0.3402
10:70890227:G:A	50	100	0.97	0.1496
10:70890290:T:G	50	94	0.99	0.2518
10:70890330:G:T	50	100	0.93	0.02832
10:70890466:C:G	50	98	0.96	0.02596
10:70890505:A:G	50	94	0.99	0.2534
10:70890817:G:A	50	94	0.98	0.3627
10:70891125:A:G	50	96	1	0.2531
10:70891202:C:A	50	98	0.97	0.2146
10:70891352:A:G	50	96	1	0.2698
10:70891732:T:G	50	100	1	0.1202
10:70891937:T:C	50	98	1	0.2533
10:70892237:C:G	50	96	0.97	0.2353
10:70892522:C:A	50	98	0.99	0.1501
10:70892620:C:T	50	98	1	0.2605
10:70892761:A:C	50	98	1	0.2609
10:70892882:C:T	50	100	0.99	0.08297
10:70892932:A:G	50	100	1	0.01761
10:70893881:C:A	50	92	0.94	0.494
10:70894004:G:A	50	90	0.97	0.4472
10:70894036:T:C	50	98	0.97	0.1412
10:70894164:C:T	50	100	1	0.01507
10:70894286:C:T	49	95.9	0.98	0.1923
10:70894416:T:G	49	95.9	0.98	0.1897
10:70894624:C:T	50	100	0.94	0.08787
10:70894667:A:G	50	98	0.99	0.1038
10:70894843:T:C	50	100	0.99	0.1022
10:70894915:T:C	50	100	0.94	0.08896
10:70894928:C:T	50	100	1	0.01507
10:70895212:C:T	50	100	0.99	0.03686
10:70895278:G:A	50	100	0.99	0.1028
10:70895449:G:A	50	98	0.95	0.3057
10:70895558:A:G	50	100	1	0.01561
10:70895693:A:G	50	96	0.96	0.3992
10:70895794:A:G	50	100	0.93	0.1836
10:70895878:A:T	50	100	0.94	0.1854
10:70896041:G:T	50	94	0.95	0.1576
10:70896245:A:G	50	96	0.96	0.4281
10:70896700:C:T	50	98	0.97	0.02923
10:70896701:A:G	50	100	0.93	0.1879
10:70896709:C:T	50	100	0.94	0.1098
10:70896874:A:C	50	100	0.97	0.03613
10:70897087:T:C	50	100	0.99	0.1006
10:70897561:T:A	50	100	0.94	0.1859
10:70897993:G:A	50	100	0.97	0.03577
10:70898013:C:T	50	90	0.95	0.2302
10:70898052:G:A	50	100	1	0.07952
10:70898216:G:A	50	100	1	0.07934
10:70898237:A:G	50	100	1	0.07934
10:70898281:A:T	50	100	0.99	0.03704
10:70898328:G:A	50	100	1	0.01325
10:70898524:C:A	50	100	1	0.07988
10:70898528:T:C	50	100	1	0.07934
10:70898820:G:A	50	100	1	0.07934
10:70898986:T:C	50	100	0.96	0.05628
10:70899190:G:A	50	100	0.98	0.1215
10:70899230:C:T	50	100	0.98	0.01543
10:70899308:T:C	50	100	1	0.1033
10:70899329:A:G	50	100	0.88	0.01017
10:70899429:T:G	50	100	0.96	0.05084
10:70899541:C:T	50	100	0.94	0.05646
10:70899547:G:A	50	100	0.95	0.0679
10:70899626:G:A	50	100	1	0.08206
10:70899773:C:G	50	100	0.98	0.08079
10:70899825:A:G	50	100	0.98	0.08079
10:70899836:C:A	50	100	0.95	0.0699
10:70899968:T:C	50	100	0.86	0.03359
10:70899999:A:G	50	100	0.89	0.03794
10:70900171:A:G	50	100	0.98	0.08079
10:70900574:C:T	50	98	0.94	0.2086
10:70900680:C:T	50	98	0.96	0.07026
10:70900961:A:G	50	96	0.94	0.1158
10:70900965:G:A	50	100	0.98	0.01144
10:70901116:C:T	50	98	0.86	0.01253
10:70901325:A:C	50	98	0.9	0.2213
10:70901326:C:T	50	96	0.91	0.2215
10:70901378:C:T	50	96	0.92	0.1029
10:70901775:G:C	50	100	0.99	0.01216
10:70902393:C:T	50	100	0.95	0.04194
10:70902480:T:C	50	94	0.96	0.3353
10:70903974:T:C	50	100	0.99	0.02197
10:70904240:C:T	50	92	0.93	0.3172
10:70904435:C:T	50	100	0.99	0.04067
10:70904501:C:T	50	100	0.96	0.01216
10:70904539:A:C	50	100	0.99	0.04067
10:70904541:G:A	50	98	0.99	0.01035
10:70904559:G:A	50	100	0.96	0.01216
10:70904661:C:T	50	92	0.94	0.2934
10:70904694:C:T	50	100	0.97	0.01979
10:70904898:A:C	50	98	0.99	0.01035
10:70905219:G:A	50	100	0.95	0.03667
10:70905307:C:T	50	96	0.92	0.2046
10:70905350:G:A	50	94	0.95	0.1035
10:70905590:C:T	50	98	0.97	0.1587
10:70906169:C:T	50	98	0.96	0.2088
10:70906219:A:G	50	96	0.93	0.2495
10:70906412:C:T	50	100	0.95	0.03686
10:70907019:C:T	50	94	0.95	0.09731
10:70907100:G:A	50	100	0.94	0.03722
10:70907215:C:T	50	100	0.96	0.06845
10:70907280:C:G	50	96	0.96	0.3978
10:70907648:G:A	50	100	0.89	0.03032
10:70907794:G:A	50	100	0.95	0.03504
10:70908333:A:G	50	94	0.94	0.2028
10:70908436:C:T	50	100	0.9	0.01652
10:70909345:C:T	50	98	0.98	0.112
10:70909491:G:A	50	100	1	0.01035
10:70909916:C:T	50	98	0.98	0.1118
10:70909955:A:G	50	98	0.98	0.1113
10:70909988:G:A	50	100	0.97	0.06935
10:70910073:A:G	50	98	0.98	0.1126
10:70910170:A:G	50	100	0.97	0.06917
10:70910333:C:T	50	96	0.98	0.1126
10:70910620:A:C	50	100	0.95	0.08497
10:70910685:C:G	50	98	0.95	0.1558
10:70911319:C:T	50	100	0.95	0.04303
10:70911927:A:G	50	98	0.9	0.1534
10:70912366:T:C	50	96	0.93	0.4621
10:70912494:A:G	50	94	0.93	0.3373
10:70913388:A:G	50	100	0.96	0.06699
10:70913850:T:C	50	92	0.94	0.3066
10:70914109:G:T	50	98	0.9	0.1407
10:70914312:T:C	50	98	0.94	0.106
10:70914322:T:C	50	98	0.84	0.04975
10:70914389:C:G	50	96	0.94	0.3769
10:70914732:C:T	50	98	0.95	0.4559
10:70914862:G:A	50	98	0.94	0.1064
10:70915073:G:A	50	100	0.98	0.01289
10:70915156:T:C	50	100	0.93	0.1654
10:70915181:G:A	50	98	0.94	0.108
10:70915516:C:G	49	98	0.92	0.02451
10:70915553:T:C	49	98	0.92	0.01834
10:70915897:G:A	50	100	0.91	0.1126
10:70915931:G:A	50	98	0.89	0.04212
10:70916428:G:A	50	100	0.82	0.02197
10:70916655:G:A	50	100	0.97	0.07117
10:70917039:T:G	50	100	0.97	0.1222
10:70917119:G:A	50	98	0.97	0.4915
10:70917267:C:G	50	98	0.98	0.4041
10:70917316:C:T	50	100	1	0.02269
10:70917368:C:T	50	100	0.98	0.05828
10:70917394:C:T	50	90	0.94	0.1768
10:70917454:C:T	50	100	0.98	0.01307
10:70917703:T:C	50	100	0.97	0.01144
10:70917835:A:C	50	100	0.98	0.124
10:70917978:A:G	50	98	0.98	0.3007
10:70918045:T:A	50	100	0.98	0.1236
10:70918114:T:C	50	100	1	0.01035
10:70918220:C:T	50	100	0.99	0.1447
10:70918265:G:A	50	100	0.99	0.01053
10:70918313:T:C	50	100	0.99	0.1445
10:70918465:A:C	50	100	0.99	0.07716
10:70918565:A:G	36	94.4	0.98	0.2228
10:70918600:A:G	45	97.8	0.8	0.05084
10:70918879:A:G	21	90.5	0.9	0.4751
10:70919019:G:A	50	98	0.96	0.2055
10:70919228:A:T	50	100	1	0.03105
10:70919229:T:C	50	100	1	0.03105
10:70919873:G:A	50	100	0.91	0.01779
10:70920109:T:G	50	100	0.98	0.09168
10:70920618:C:T	50	98	0.98	0.4916
10:70920796:A:T	50	98	0.97	0.09641
10:70920901:C:A	50	100	0.98	0.02451
10:70920977:C:T	50	100	0.97	0.01089
10:70921097:A:T	50	96	0.98	0.3729
10:70921228:T:C	50	100	0.99	0.09695
10:70921236:T:C	50	100	0.98	0.1403
10:70921243:G:A	50	100	0.97	0.1543
10:70921462:G:A	50	100	0.82	0.01688
10:70921602:T:C	50	100	1	0.01126
10:70921608:T:C	50	100	0.97	0.09078
10:70922217:G:A	50	100	1	0.01017
10:70922423:C:T	50	100	0.98	0.1294
10:70922467:A:G	50	100	0.98	0.256
10:70922675:A:G	50	100	0.99	0.2545
10:70923327:C:T	50	98	0.96	0.08914
10:70923365:G:A	50	100	0.9	0.0167
10:70923496:G:T	50	100	1	0.07135
10:70923547:C:T	50	100	1	0.07135
10:70923851:C:G	50	100	0.99	0.2527
10:70923991:T:C	50	100	1	0.08206
10:70924023:C:A	50	100	0.99	0.3259
10:70924390:A:G	50	100	1	0.07135
10:70924414:C:A	50	100	1	0.07099
10:70924561:A:T	50	100	0.95	0.07389
10:70924562:A:T	50	100	0.98	0.07262
10:70924679:A:G	50	100	0.96	0.01507
10:70924858:A:G	50	100	0.99	0.06046
10:70924925:C:T	50	100	0.98	0.1215
10:70924990:T:C	50	100	0.97	0.07153
10:70926334:C:T	50	96	0.97	0.04121
10:70927082:C:T	50	100	1	0.0581
10:70927816:C:T	50	100	1	0.05755
10:70928390:A:G	50	100	0.82	0.01235
10:70928614:T:C	50	100	1	0.382
10:70928993:T:C	50	100	1	0.3716
10:70929094:T:C	50	100	1	0.07153
10:70929258:C:T	50	100	0.99	0.01434
10:70929405:A:C	50	100	1	0.08061
10:70929675:A:G	50	100	1	0.1436
10:70929806:C:T	50	100	0.98	0.08805
10:70929975:G:A	50	100	0.99	0.02505
10:70930207:G:T	50	100	0.95	0.1222
10:70930245:G:A	50	100	1	0.07462
10:70930298:C:T	50	100	1	0.4773
10:70930352:A:G	50	100	0.99	0.2963
10:70930604:G:A	50	100	1	0.07353
10:70930698:A:G	50	100	1	0.04375
10:70931627:C:T	50	100	1	0.3767
10:70931894:C:T	50	100	1	0.4401
10:70932240:C:T	50	100	1	0.3767
10:70932292:G:A	50	100	0.99	0.07081
10:70932425:G:A	50	98	1	0.01071
10:70932538:G:A	50	100	0.99	0.07099
10:70932745:G:A	50	100	0.93	0.01307
10:70932906:C:T	50	100	1	0.0325
10:70932935:A:G	50	100	0.94	0.01816
10:70932971:A:G	50	100	0.99	0.09241
10:70933523:C:T	50	100	0.86	0.01071
10:70933727:G:T	50	100	1	0.3771
10:70934516:C:T	50	100	1	0.3764
10:70934609:A:G	50	98	0.99	0.4586
10:70934779:T:C	50	100	1	0.01035
10:70934825:G:T	50	100	0.9	0.02923
10:70934912:C:T	50	100	0.92	0.0541
10:70935034:G:C	50	100	0.99	0.1619
10:70935213:G:T	50	86	0.74	0.06191
10:70935457:T:C	50	98	0.99	0.2391
10:70937247:G:C	50	100	0.99	0.09187
10:70937370:C:T	50	100	1	0.374
10:70938107:G:A	50	100	1	0.1511
10:70938295:C:T	50	100	0.99	0.06881
10:70938434:G:T	50	100	0.99	0.3611
10:70938506:C:T	50	100	0.99	0.319
10:70938507:A:G	50	100	0.99	0.4993
10:70938603:C:G	50	100	1	0.1512
10:70938697:G:A	50	100	0.99	0.3755
10:70939344:C:T	50	100	0.99	0.3851
10:70939535:G:C	50	100	1	0.1514
10:70940005:G:A	50	100	0.97	0.134
10:70940896:T:C	50	100	1	0.1541
10:70941287:C:T	50	100	0.99	0.3873
10:70941733:A:T	50	100	0.92	0.01507
10:70941810:T:C	50	100	0.98	0.3052
10:70941872:G:T	50	100	1	0.01289
10:70942102:T:C	50	100	0.99	0.3103
10:70942131:A:G	50	100	0.98	0.3056
10:70942176:G:A	50	100	0.97	0.1009
10:70942536:C:T	50	100	0.99	0.09259
10:70942604:C:G	50	98	0.98	0.01071
10:70942655:G:C	50	100	0.98	0.1171
10:70942661:G:A	46	100	1	0.3829
10:70942703:G:A	47	91.5	0.61	0.02215
10:70943062:G:A	50	96	0.97	0.1816
10:70943294:G:T	50	100	1	0.3827
10:70943451:T:G	50	100	0.96	0.1367
10:70943465:A:G	50	100	0.95	0.01525
10:70943559:G:A	50	100	0.99	0.06881
10:70943580:G:A	50	100	1	0.1634
10:70943590:G:A	50	100	1	0.01107
10:70943604:C:T	50	100	0.99	0.2976
10:70943635:G:A	50	100	0.98	0.08805
10:70943727:G:A	50	100	0.98	0.1186
10:70944059:C:T	50	98	0.98	0.2972
10:70944387:C:T	50	100	0.99	0.09314
10:70944635:G:A	50	100	0.99	0.01834
10:70944762:G:C	50	100	0.98	0.2981
10:70945052:G:A	50	100	1	0.01035
10:70945463:C:G	50	100	0.98	0.1336
10:70945565:C:T	50	100	0.99	0.06881
10:70945724:C:T	50	98	0.78	0.02106
10:70945897:C:T	50	100	0.97	0.09368
10:70945987:C:T	50	100	0.99	0.09386
10:70946108:G:T	50	100	0.99	0.4069
10:70946155:G:A	50	100	0.92	0.04012
10:70946253:G:A	50	100	1	0.3833
10:70946369:T:G	50	100	0.99	0.1002
10:70946950:C:T	50	100	1	0.2004
10:70946967:T:C	50	100	0.97	0.06863
10:70947260:G:A	50	100	0.99	0.07298
10:70947887:G:A	50	100	0.99	0.1382
10:70948004:G:A	50	100	0.99	0.2004
10:70948519:A:T	50	100	0.99	0.3863
10:70948989:G:C	50	100	0.99	0.4464
10:70949647:G:T	50	100	0.99	0.4016
10:70949766:T:G	50	100	0.99	0.3709
10:70949852:G:T	50	100	1	0.02996
10:70949875:C:T	50	98	0.92	0.01071
10:70949927:G:A	50	100	1	0.01598
10:70950475:A:G	50	100	0.94	0.04938
10:70950784:C:T	50	100	0.83	0.0216
10:70950807:C:A	50	100	0.99	0.3891
10:70951190:C:T	50	100	0.99	0.06935
10:70951216:G:A	50	100	0.98	0.06935
10:70951228:G:A	50	100	0.99	0.07462
10:70951352:C:T	50	100	1	0.02324
10:70951362:A:G	50	100	0.99	0.1088
10:70951399:C:A	50	100	0.99	0.3666
10:70951469:G:A	50	100	0.99	0.08932
10:70951478:C:T	50	100	0.95	0.01888
10:70951773:A:G	50	100	0.97	0.02814
10:70951946:C:T	50	100	0.99	0.07879
10:70952336:C:T	50	100	0.98	0.03141
10:70952763:C:T	50	100	0.98	0.03141
10:70953018:G:A	50	100	1	0.02306
10:70953495:T:G	50	100	0.99	0.1331
10:70953801:G:C	50	100	1	0.4181
10:70953818:T:C	50	100	0.98	0.2988
10:70953836:A:G	50	100	0.99	0.1015
10:70953907:C:T	50	100	0.83	0.02142
10:70954132:C:A	50	100	0.99	0.1009
10:70954523:C:T	50	100	0.98	0.1699
10:70954738:C:T	50	98	0.99	0.07934
10:70954787:A:G	50	100	0.99	0.207
10:70954970:A:T	50	100	0.98	0.02106
10:70954987:C:T	50	100	0.94	0.01471
10:70955123:C:T	50	100	1	0.07044
10:70955350:C:T	50	100	0.99	0.1316
10:70955610:G:T	50	98	1	0.3976
10:70955756:T:C	50	100	0.99	0.1316
10:70956108:G:A	50	98	0.99	0.1725
10:70956203:A:G	50	98	1	0.3976
10:70956216:G:A	50	98	1	0.3974
10:70956374:C:A	50	100	0.99	0.01543
10:70956543:G:A	50	98	0.99	0.1345
10:70956578:T:C	50	98	0.99	0.1318
10:70956861:A:C	50	98	1	0.08715
10:70956941:A:G	50	98	0.97	0.1634
10:70957261:G:A	50	98	1	0.08715
10:70957273:G:C	50	100	0.98	0.1011
10:70957330:T:C	50	98	0.96	0.1019
10:70957368:T:C	50	98	1	0.08932
10:70957697:A:C	50	100	0.99	0.01561
10:70957971:A:T	50	100	0.99	0.1156
10:70958000:G:A	50	98	0.98	0.09659
10:70958286:C:T	50	100	1	0.07099
10:70958306:C:T	50	100	0.9	0.04339
10:70958508:C:T	50	98	0.97	0.08733
10:70958579:G:A	50	98	1	0.08733
10:70958964:G:A	50	98	1	0.3357
10:70959285:C:T	50	100	0.98	0.09386
10:70959335:T:G	50	100	0.98	0.09386
10:70959373:A:G	50	100	0.98	0.09386
10:70959510:C:G	50	100	0.98	0.09386
10:70959650:T:C	50	100	0.98	0.09386
10:70959965:C:T	50	100	1	0.07117
10:70960208:C:G	50	100	0.98	0.02179
10:70960403:G:T	50	100	0.99	0.2493
10:70960533:C:T	50	98	0.99	0.1345
10:70960635:A:G	50	96	0.99	0.1523
10:70960829:G:A	49	100	0.99	0.1138
10:70960879:G:A	50	100	0.98	0.09386
10:70960951:T:A	50	100	0.67	0.0158
10:70961228:A:G	50	98	0.99	0.1345
10:70961327:C:T	50	100	0.94	0.09949
10:70961402:C:T	50	100	1	0.07117
10:70961432:C:T	50	100	1	0.01471
10:70961435:C:T	50	100	0.99	0.3656
10:70961606:T:G	50	100	0.99	0.1002
10:70961633:C:T	50	100	0.99	0.1966
10:70961637:A:G	50	100	0.99	0.1966
10:70961691:C:T	50	100	1	0.3379
10:70962740:T:C	50	96	0.99	0.1452
10:70962894:G:C	50	100	0.98	0.07752
10:70963098:G:A	50	100	0.99	0.05792
10:70963273:C:T	50	100	1	0.1166
10:70963419:G:A	50	100	0.98	0.09749
10:70963597:G:A	50	100	0.98	0.0541
10:70963671:G:A	50	100	0.99	0.02197
10:70963960:G:A	50	98	0.87	0.04339
10:70964109:T:C	50	98	0.99	0.372
10:70964110:G:A	50	100	1	0.1068
10:70964136:A:G	50	100	0.98	0.1022
10:70964345:A:C	50	100	0.98	0.1102
10:70964407:G:A	50	98	1	0.3406
10:70964710:G:C	50	100	0.99	0.02197
10:70965044:T:C	50	100	1	0.07117
10:70965312:C:A	50	100	1	0.07099
10:70965419:C:T	50	100	0.97	0.08497
10:70965611:G:A	50	100	0.99	0.03649
10:70965702:C:T	50	100	0.99	0.0158
10:70965804:A:G	50	100	0.94	0.01725
10:70966307:A:G	50	100	1	0.08606
10:70966521:C:T	50	100	0.99	0.08388
10:70966734:G:A	50	100	0.97	0.01652
10:70966791:G:A	50	100	0.82	0.02651
10:70966826:G:A	50	100	0.97	0.0866
10:70967288:A:G	50	98	0.99	0.3729
10:70967691:G:A	50	100	0.94	0.01725
10:70967830:A:T	50	100	0.98	0.3927
10:70967943:G:T	50	100	0.97	0.08696
10:70968018:G:A	50	100	0.99	0.07044
10:70968279:C:G	50	100	0.97	0.1093
10:70969019:C:T	50	100	0.96	0.02778
10:70969141:T:C	50	98	0.98	0.1839
10:70969551:A:G	50	98	0.96	0.1683
10:70969603:G:A	49	100	0.87	0.02669
10:70969735:T:C	49	93.9	0.93	0.2182
10:70969972:G:A	50	96	0.95	0.3522
10:70970120:G:A	50	96	0.87	0.05701
10:70970230:C:T	50	98	0.98	0.1625
10:70970263:G:A	50	100	0.73	0.01779
10:70970425:G:A	50	100	1	0.1541
10:70970485:A:G	49	100	0.98	0.2651
10:70970571:G:T	50	100	0.95	0.04212
10:70970756:A:G	50	100	0.99	0.2745
10:70970774:G:A	50	98	0.89	0.05392
10:70971054:G:A	50	100	1	0.1538
10:70971091:G:A	50	98	0.8	0.02433
10:70971394:T:C	50	100	0.98	0.2638
10:70971489:A:C	50	98	0.97	0.1639
10:70971927:G:A	50	98	0.99	0.3978
10:70971961:G:A	50	100	0.94	0.04012
10:70972133:T:A	50	100	0.99	0.1053
10:70972496:C:T	50	100	0.99	0.1055
10:70972702:A:G	50	100	0.98	0.09641
10:70972888:C:T	50	100	1	0.01725
10:70972907:A:G	50	98	0.97	0.1605
10:70973107:C:T	50	96	0.94	0.07534
10:70973371:T:A	50	100	0.94	0.07571
10:70973470:C:A	50	100	0.97	0.06699
10:70973807:C:T	50	100	0.98	0.2062
10:70973894:C:T	50	100	0.96	0.03232
10:70974044:C:T	50	100	1	0.1536
10:70974132:G:A	50	100	0.99	0.1289
10:70974181:G:A	50	100	0.99	0.189
10:70974207:C:T	50	100	0.98	0.4377
10:70974455:C:T	50	100	1	0.02669
10:70974556:G:A	50	100	0.99	0.1218
10:70974752:T:C	50	100	0.99	0.03286
10:70975122:G:A	50	94	0.93	0.04375
10:70975247:G:A	50	100	0.95	0.03631
10:70975282:G:A	50	100	0.98	0.2173
10:70975395:C:A	50	100	1	0.1496
10:70975937:T:C	50	100	1	0.3767
10:70975983:T:C	50	100	1	0.3778
10:70976079:G:A	50	100	0.98	0.2219
10:70976516:G:T	50	100	0.98	0.1225
10:70976587:G:A	50	100	0.97	0.0748
10:70976658:G:C	50	100	1	0.02197
10:70976796:A:G	50	100	1	0.3693
10:70976806:A:G	50	100	1	0.3693
10:70977003:C:T	50	100	1	0.3535
10:70977429:A:G	50	100	1	0.01906
10:70977472:A:G	50	100	1	0.3538
10:70977633:C:T	50	100	0.98	0.343
10:70977649:C:T	50	100	1	0.3528
10:70977712:C:T	50	100	0.99	0.2184
10:70977727:C:A	50	100	0.99	0.248
10:70977756:C:T	50	100	1	0.3537
10:70977972:G:A	50	98	0.99	0.2164
10:70977991:C:T	50	100	0.97	0.03177
10:70978227:C:T	50	100	1	0.04121
10:70978453:C:T	50	100	1	0.04158
10:70978735:A:G	50	100	1	0.04139
10:70979269:T:C	50	100	0.98	0.1091
10:70979283:G:A	50	100	0.92	0.01107
10:70979360:A:G	50	100	0.98	0.1008
10:70979560:T:C	50	100	0.98	0.1387
10:70979587:G:A	50	100	1	0.1496
10:70979705:C:T	50	100	1	0.01761
10:70979736:G:A	50	100	0.99	0.0138
10:70979966:T:C	50	100	0.99	0.252
10:70979979:C:T	50	100	0.99	0.2513
10:70980054:G:C	50	100	0.99	0.2513
10:70980144:T:G	50	100	0.98	0.2859
10:70980358:A:G	50	100	0.98	0.1227
10:70980622:G:A	50	100	0.99	0.4009
10:70980750:T:C	50	100	0.99	0.4016
10:70980782:G:A	50	100	0.98	0.09895
10:70980982:T:C	50	100	0.98	0.1797
10:70981050:C:T	50	100	0.99	0.02288
10:70981225:G:A	50	100	0.99	0.04121
10:70981374:T:C	50	100	0.99	0.4757
10:70981657:G:A	50	100	0.97	0.09949
10:70981748:C:T	50	100	0.93	0.01307
10:70981795:T:A	50	100	0.98	0.1206
10:70982011:A:G	50	100	0.96	0.03232
10:70982055:C:G	50	100	1	0.1491
10:70982209:C:T	50	100	1	0.01979
10:70982238:A:G	50	100	0.89	0.01652
10:70982322:A:C	50	100	1	0.4978
10:70982424:C:T	50	100	1	0.1491
10:70982528:A:G	50	100	1	0.4909
10:70982625:A:G	50	100	1	0.1485
10:70982743:G:A	50	100	1	0.4996
10:70983113:A:G	50	100	1	0.02251
10:70983176:C:T	50	100	1	0.08569
10:70983197:C:T	50	100	1	0.1481
10:70983217:C:A	50	100	1	0.4998
10:70983219:T:C	50	100	1	0.1481
10:70983227:C:A	50	100	1	0.03994
10:70983424:T:A	50	100	1	0.498
10:70983507:C:A	50	100	0.99	0.2411
10:70983556:T:C	50	100	1	0.4978
10:70984145:T:C	50	100	0.99	0.4946
10:70984387:C:A	50	100	0.99	0.4951
10:70984400:G:A	50	100	0.99	0.4947
10:70984431:G:A	50	98	0.99	0.148
10:70984599:G:A	50	100	0.95	0.01961
10:70984655:T:A	50	98	0.98	0.3666
10:70984735:A:G	50	98	0.93	0.1015
10:70984873:C:T	50	96	0.97	0.266
10:70985018:A:G	50	94	0.91	0.3851
10:70985107:C:A	50	98	0.78	0.07226
10:70985230:G:A	50	92	0.87	0.3299
10:70985618:G:A	50	100	0.93	0.1638
10:70985812:T:A	50	96	0.96	0.1046
10:70985856:C:T	50	96	0.97	0.1048
10:70985943:G:A	50	96	0.98	0.1091
10:70986010:T:C	50	98	0.96	0.12
10:70986220:G:A	50	94	0.94	0.4993
10:70986386:C:T	50	98	1	0.1042
10:70986562:G:C	50	98	1	0.1049
10:70986576:A:G	50	98	1	0.1042
10:70986625:T:C	50	98	0.99	0.1042
10:70986644:C:T	50	100	0.99	0.03522
10:70986694:T:C	50	98	1	0.1042
10:70986804:A:G	50	98	1	0.1048
10:70986811:C:T	50	98	1	0.1046
10:70986825:G:A	50	98	1	0.1044
10:70987001:A:G	50	100	0.98	0.03159
10:70987114:G:A	50	100	1	0.01543
10:70987178:C:T	50	100	0.99	0.03377
10:70987278:G:A	50	98	1	0.1044
10:70987389:A:G	50	98	1	0.1044
10:70987437:T:C	50	98	1	0.1044
10:70987451:C:T	50	98	0.98	0.03341
10:70987469:G:A	50	98	1	0.1044
10:70987569:G:A	50	100	0.99	0.03377
10:70987597:C:G	50	100	0.98	0.06264
10:70987601:T:G	50	100	0.98	0.03159
10:70987824:G:A	50	98	0.99	0.1033
10:70987940:T:C	50	98	1	0.1033
10:70987942:C:G	50	98	1	0.1031
10:70988171:C:T	50	100	0.98	0.03159
10:70988175:C:T	50	100	0.98	0.03214
10:70988601:G:A	50	100	0.98	0.03413
10:70988653:G:A	50	98	0.95	0.4924
10:70988658:A:G	50	100	1	0.03922
10:70988747:C:A	50	98	1	0.1028
10:70988761:G:A	50	98	1	0.1028
10:70988872:G:A	50	100	0.93	0.238
10:70988906:A:T	50	98	1	0.1028
10:70988961:C:T	50	98	1	0.1028
10:70989104:T:C	50	100	0.99	0.07044
10:70989145:C:T	50	100	0.99	0.03413
10:70989151:G:T	50	100	0.99	0.03286
10:70989263:G:C	50	100	0.93	0.238
10:70989280:G:A	50	100	0.86	0.04829
10:70989384:T:C	49	95.9	0.99	0.1097
10:70989426:T:C	49	95.9	0.99	0.1436
10:70989465:A:G	50	98	0.95	0.494
10:70989489:G:T	50	98	1	0.2039
10:70989559:C:T	50	98	0.99	0.0955
10:70989610:A:T	50	100	1	0.07407
10:70989632:T:G	50	98	0.99	0.1091
10:70989710:C:T	50	100	0.92	0.03377
10:70989760:C:T	50	100	0.87	0.01616
10:70989934:A:T	50	96	0.97	0.1329
10:70989970:G:T	50	100	0.92	0.03304
10:70989979:G:T	50	98	0.91	0.0354
10:70990035:C:T	50	100	0.95	0.05138
10:70990066:G:A	50	98	0.95	0.05174
10:70990248:C:T	50	100	0.78	0.05792
10:70990281:A:G	50	90	0.84	0.118
10:70990433:T:G	50	96	0.92	0.2182
10:70990434:G:A	50	98	0.99	0.1307
10:70990485:G:A	50	98	0.99	0.1839
10:70990500:G:A	50	96	0.99	0.07825
10:70990742:T:C	50	100	0.99	0.08551
10:70990857:C:T	50	100	0.99	0.08569
10:70990879:G:A	50	100	0.99	0.08551
10:70990912:A:G	50	100	0.99	0.1447
10:70990917:T:C	50	100	0.97	0.02306
10:70990936:A:G	50	100	0.99	0.08805
10:70991248:A:T	50	100	0.97	0.08642
10:70991472:G:A	50	94	0.96	0.4568
10:70991725:T:A	50	100	0.98	0.05211
10:70991825:C:T	50	100	1	0.01471
10:70991890:C:T	50	100	0.97	0.07916
10:70992101:C:A	50	100	0.98	0.08932
10:70992407:A:G	50	100	0.98	0.04085
10:70992487:G:A	50	90	0.99	0.4526
10:70992521:G:A	50	90	0.98	0.4521
10:70992715:A:C	50	100	0.97	0.02415
10:70992798:T:C	50	100	0.99	0.1294
10:70993084:A:G	50	100	0.98	0.04067
10:70993122:C:T	50	100	0.98	0.08842
10:70993164:G:T	50	100	1	0.0167
10:70993225:T:C	50	92	0.99	0.4497
10:70993282:T:C	50	100	0.98	0.04067
10:70993327:C:T	50	100	0.98	0.04067
10:70993337:T:C	50	100	0.98	0.04067
10:70993385:C:T	50	100	0.98	0.04067
10:70993386:C:G	50	100	0.98	0.04067
10:70993402:G:T	50	94	0.96	0.2504
10:70993442:T:C	50	100	0.99	0.1294
10:70993466:T:C	50	100	1	0.0167
10:70993502:T:C	50	98	0.88	0.02288
10:70993503:G:T	50	100	0.98	0.08606
10:70993528:A:T	50	100	1	0.02487
10:70993547:A:G	50	100	0.98	0.04067
10:70993654:C:T	50	92	0.98	0.4524
10:70993660:T:A	50	92	0.96	0.2478
10:70993665:T:C	50	100	0.97	0.08842
10:70993673:A:G	50	100	0.98	0.04067
10:70993689:G:A	50	100	0.98	0.04067
10:70993724:C:T	50	100	0.98	0.1289
10:70993734:C:T	50	100	0.98	0.04067
10:70994221:T:A	50	100	0.99	0.0748
10:70994397:G:A	50	100	1	0.0325
10:70994614:G:A	50	100	0.97	0.1688
10:70994618:C:A	50	100	0.95	0.06863
10:70994724:G:A	50	92	0.97	0.4437
10:70995051:G:T	50	92	0.97	0.2889
10:70995055:A:G	50	100	0.97	0.2026
10:70995324:T:A	50	90	0.97	0.2903
10:70995326:T:C	50	90	0.96	0.2903
10:70995327:G:C	50	90	0.97	0.2903
10:70995366:C:A	50	90	0.97	0.2965
10:70995397:T:C	50	100	0.93	0.09332
10:70995727:C:T	50	100	1	0.01489
10:70995771:A:C	50	90	0.98	0.2983
10:70996331:C:T	50	96	0.95	0.2482
10:70996421:G:A	50	100	0.98	0.07952
10:70996573:C:T	50	100	1	0.01489
10:70996984:G:C	50	100	1	0.01543
10:70997086:C:T	50	96	0.96	0.05011
10:70997172:C:T	50	100	1	0.02306
10:70997370:G:C	50	98	0.98	0.03758
10:70997547:C:T	50	100	1	0.02596
10:70997553:T:A	50	98	0.98	0.4617
10:70997676:T:A	50	98	0.98	0.4867
10:70997754:T:C	50	100	1	0.03613
10:70997756:A:G	50	100	1	0.03613
10:70997764:G:A	50	100	0.98	0.06536
10:70998036:T:C	50	100	0.95	0.05229
10:70998301:G:A	50	100	1	0.03558
10:70998330:A:G	50	100	1	0.03649
10:70998411:T:C	50	100	1	0.03649
10:70998428:C:T	50	100	1	0.03322
10:70998587:T:C	49	100	1	0.03649
10:70998764:A:G	50	100	1	0.04357
10:70998775:C:T	50	100	1	0.01725
10:70998947:C:T	50	100	1	0.01126
10:70998948:G:A	50	100	0.99	0.4601
10:70998971:A:G	50	100	1	0.01779
10:70998972:T:C	50	100	0.99	0.09749
10:70999001:C:T	50	100	1	0.03322
10:70999108:C:T	50	100	1	0.03359
10:70999171:T:C	50	100	0.93	0.01507
10:70999250:C:T	50	100	1	0.01616
10:70999294:C:T	50	100	1	0.0846
10:70999527:A:G	49	100	1	0.2821
10:70999540:A:C	48	100	1	0.2643
10:70999863:C:T	50	98	1	0.03322
10:71000283:G:A	50	98	0.99	0.4608
10:71000383:G:A	49	100	1	0.01616
10:71000454:G:A	50	100	1	0.1894
10:71000478:G:A	50	100	1	0.2151
10:71000509:T:C	50	100	1	0.2324
10:71000527:A:G	50	100	1	0.04938
10:71000620:G:A	50	100	1	0.01725
10:71000757:A:G	50	100	1	0.03686
10:71000829:C:A	50	100	1	0.01525
10:71001254:G:T	50	98	0.99	0.4715
10:71001275:T:C	50	98	0.99	0.472
10:71001321:A:G	50	100	1	0.03613
10:71001572:T:C	50	100	0.95	0.07044
10:71001828:A:T	50	100	1	0.01852
10:71002524:C:A	50	100	0.99	0.05646
10:71002830:C:T	50	100	1	0.03322
10:71003065:G:A	50	100	0.99	0.07771
10:71003133:A:T	50	100	1	0.215
10:71003137:C:T	50	98	0.9	0.04394
10:71003216:G:A	50	100	1	0.0915
10:71003417:C:T	50	100	0.99	0.05646
10:71003736:A:G	50	100	0.99	0.2371
10:71003770:C:T	50	100	1	0.03141
10:71003787:T:A	50	100	0.96	0.01053
10:71003913:C:T	50	100	0.99	0.02142
10:71003928:G:A	50	100	0.99	0.05646
10:71003992:G:A	50	98	0.99	0.3577
10:71004131:G:T	50	100	1	0.01979
10:71004149:C:T	50	100	1	0.01743
10:71004170:G:T	50	100	0.98	0.0345
10:71004244:C:T	50	100	0.98	0.01525
10:71004601:T:G	50	100	1	0.03686
10:71004834:G:A	50	100	1	0.01725
10:71005100:C:T	50	100	0.99	0.1365
10:71005211:G:A	50	100	0.83	0.01816
10:71005256:G:A	50	100	1	0.01725
10:71005380:G:A	50	100	0.83	0.02197
10:71005620:C:T	50	100	0.99	0.1324
10:71005701:G:A	50	100	1	0.01725
10:71005811:G:A	50	100	1	0.09786
10:71005871:G:A	50	100	1	0.0207
10:71006340:C:T	50	100	0.98	0.01525
10:71006517:G:A	50	100	1	0.01525
10:71006949:G:A	50	100	0.99	0.06863
10:71007088:A:G	50	100	1	0.08134
10:71007289:C:A	50	100	0.99	0.01616
10:71007295:A:G	50	100	1	0.08515
10:71007407:T:G	50	100	0.98	0.05973
10:71007503:A:G	50	100	1	0.01743
10:71007652:T:C	50	100	1	0.09096
10:71007705:A:G	50	100	1	0.09096
10:71007835:T:C	50	100	1	0.08515
10:71008158:T:C	50	100	0.97	0.09078
10:71008411:T:C	50	100	0.99	0.08533
10:71008515:C:A	50	100	0.99	0.0906
10:71008531:T:A	50	100	0.99	0.0906
10:71008543:C:T	50	100	0.99	0.0906
10:71008592:C:T	50	100	0.98	0.09023
10:71008666:G:A	50	100	0.99	0.09078
10:71009332:C:T	50	100	1	0.04339
10:71009498:G:A	50	100	1	0.02996
10:71009818:T:C	50	100	1	0.06336
10:71009899:T:G	50	100	0.99	0.0354
10:71009942:T:C	50	100	0.97	0.04975
10:71010145:G:A	50	100	0.92	0.01452
10:71010365:G:T	50	100	1	0.02306
10:71010367:G:C	50	100	1	0.01816
10:71010950:G:A	50	100	0.96	0.1665
10:71011244:G:A	50	100	1	0.01652
10:71011480:G:A	50	100	1	0.01816
10:71011923:G:A	50	98	0.97	0.3655
10:71012100:G:T	50	100	1	0.01471
10:71012386:C:T	50	100	1	0.01797
10:71012571:G:T	50	100	1	0.01634
10:71012851:C:T	50	100	1	0.02088
10:71013127:C:T	50	100	0.98	0.04829
10:71013176:C:T	50	100	1	0.02905
10:71013229:C:T	50	100	1	0.01707
10:71013256:G:A	50	100	1	0.01707
10:71013369:G:A	50	100	0.99	0.01725
10:71013467:C:T	50	100	1	0.01707
10:71013639:A:G	50	100	1	0.01797
10:71013704:T:C	50	100	0.9	0.02378
10:71013838:T:G	50	100	0.98	0.3215
10:71013978:G:C	50	100	1	0.01471
10:71013991:C:T	50	100	1	0.01797
10:71014006:C:T	50	100	1	0.0167
10:71014007:G:A	50	100	1	0.01816
10:71014290:G:A	50	100	1	0.01725
10:71014606:G:A	50	98	0.94	0.2052
10:71014757:G:A	50	100	0.97	0.4087
10:71014883:T:C	50	98	0.97	0.2562
10:71015151:G:A	50	100	0.97	0.03522
10:71015393:G:A	50	98	0.91	0.0118
10:71015772:C:T	50	100	0.89	0.01979
10:71015946:T:C	50	100	1	0.05011
10:71016019:G:A	50	100	0.98	0.234
10:71016265:G:C	50	100	0.98	0.03522
10:71016379:C:T	50	100	0.98	0.03522
10:71016472:G:T	50	98	0.99	0.2349
10:71016529:A:G	50	100	1	0.03268
10:71016987:G:A	50	100	0.98	0.0354
10:71017318:C:T	50	98	0.99	0.3477
10:71017440:T:C	50	100	0.99	0.07171
10:71017849:A:G	50	100	0.99	0.0719
10:71018094:G:C	50	100	0.97	0.335
10:71018299:G:A	50	100	1	0.01344
10:71018399:C:T	50	100	0.97	0.09659
10:71018742:G:A	50	100	0.99	0.07135
10:71018866:A:G	50	100	1	0.04775
10:71018923:T:G	50	98	0.99	0.2318
10:71018952:T:C	50	100	0.95	0.0256
10:71019055:G:A	50	98	0.99	0.2386
10:71019057:T:G	50	100	0.97	0.03667
10:71019132:C:G	50	98	0.9	0.01216
10:71019334:C:T	50	100	0.97	0.0158
10:71019387:T:C	50	100	1	0.04158
10:71019445:T:A	50	100	1	0.0719
10:71019606:G:C	50	100	0.89	0.02015
10:71019667:G:A	50	100	1	0.0118
10:71019668:C:G	50	100	1	0.0118
10:71019825:T:A	50	100	1	0.02959
10:71020065:T:G	50	98	0.99	0.3793
10:71020104:T:G	50	100	1	0.01416
10:71020119:A:T	50	100	1	0.01416
10:71020143:T:A	50	98	0.99	0.2377
10:71020240:C:G	50	96	0.99	0.344
10:71020361:T:A	50	98	0.99	0.2377
10:71020674:C:T	50	100	1	0.02959
10:71020769:C:T	50	100	0.88	0.01688
10:71020805:G:A	50	100	0.96	0.02142
10:71020923:G:A	50	98	0.99	0.3166
10:71021305:T:C	50	100	1	0.04775
10:71021326:C:T	50	100	1	0.04775
10:71021816:G:A	49	100	1	0.0256
10:71022009:G:A	50	100	0.88	0.01688
10:71022131:G:C	50	98	1	0.1093
10:71022218:A:G	50	100	1	0.07208
10:71022262:G:T	50	100	0.94	0.02996
10:71022390:C:G	50	98	0.98	0.425
10:71022746:G:A	50	100	0.97	0.03504
10:71022800:C:T	50	98	0.99	0.2302
10:71022928:C:A	50	100	1	0.07208
10:71023111:T:C	50	98	0.99	0.01471
10:71023135:G:A	47	95.7	0.94	0.1609
10:71023773:C:T	50	98	0.97	0.1064
10:71023848:G:A	50	100	0.92	0.04394
10:71024208:C:A	50	100	1	0.06899
10:71024305:C:T	50	100	0.95	0.03014
10:71024575:T:C	50	98	1	0.04684
10:71025092:A:G	50	100	0.97	0.2433
10:71025624:A:C	50	100	1	0.1117
10:71025793:C:T	50	100	1	0.04158
10:71026224:G:A	50	98	0.98	0.4724
10:71026296:G:A	50	100	0.96	0.03014
10:71026349:C:T	50	98	1	0.1543
10:71026397:A:G	50	100	1	0.07244
10:71026694:C:T	50	100	1	0.02959
10:71026740:C:T	50	100	0.95	0.0984
10:71027054:T:C	50	96	0.96	0.1215
10:71027092:A:G	50	100	0.98	0.4172
10:71027226:A:G	50	100	0.99	0.102
10:71027439:G:A	50	100	0.92	0.01325
10:71027444:G:A	50	98	0.99	0.05247
10:71027947:C:T	50	96	0.96	0.08751
10:71028392:G:A	50	100	0.96	0.02832
10:71028751:G:C	49	98	0.95	0.06645
10:71028919:T:C	50	90	0.88	0.4484
10:71029196:G:A	50	98	0.89	0.01144
10:71029271:C:G	50	100	0.94	0.4995
10:71029562:A:G	50	98	0.96	0.472
10:71030188:G:C	50	98	0.97	0.4488
10:71030251:C:G	50	98	0.97	0.4503
10:71030533:G:A	50	100	0.95	0.08805
10:71030615:G:A	50	100	0.95	0.02996
10:71030936:C:G	50	94	0.98	0.4403
10:71031687:G:C	50	98	0.93	0.1481
10:71031749:T:C	50	100	0.96	0.05501
10:71031997:G:C	50	100	1	0.0719
10:71032369:C:A	50	100	1	0.0797
10:71032667:G:A	50	100	1	0.01616
10:71032699:T:C	50	100	1	0.07444
10:71032731:G:A	50	98	0.97	0.4989
10:71032824:T:C	50	100	1	0.07444
10:71032964:G:A	50	100	1	0.05719
10:71033006:G:A	50	100	1	0.06445
10:71033106:A:G	50	100	1	0.06427
10:71033133:A:G	50	100	1	0.06427
10:71033162:G:A	50	100	1	0.05011
10:71033387:A:T	50	100	0.99	0.4397
10:71033535:T:G	50	100	1	0.4383
10:71033821:G:A	50	100	1	0.07335
10:71033838:C:T	50	100	0.98	0.04375
10:71034039:G:T	50	100	1	0.4399
10:71034056:T:A	50	100	1	0.4397
10:71034057:T:C	50	100	1	0.4401
10:71034095:T:C	50	98	1	0.3301
10:71034173:A:G	50	100	1	0.4401
10:71034513:A:G	50	100	0.99	0.3295
10:71034664:G:A	50	100	0.99	0.4902
10:71034699:T:C	50	98	1	0.4405
10:71034708:T:C	50	100	1	0.4399
10:71034713:T:C	50	100	1	0.3301
10:71034723:C:T	50	100	1	0.4399
10:71034738:A:G	50	100	0.86	0.03885
10:71034748:A:C	50	100	1	0.1088
10:71035177:G:T	50	100	1	0.01652
10:71035227:G:A	50	100	0.99	0.4898
10:71035257:A:G	50	100	0.99	0.04829
10:71035263:G:A	50	100	0.98	0.07553
10:71035278:G:A	50	100	0.94	0.01434
10:71035296:A:G	50	100	0.96	0.04121
10:71035454:A:G	50	100	0.98	0.04121
10:71035817:T:C	50	100	1	0.4268
10:71035844:G:A	50	100	1	0.4365
10:71036120:A:G	50	100	1	0.4234
10:71036149:T:C	50	100	1	0.4248
10:71036463:G:C	50	100	1	0.3484
10:71036561:A:G	50	100	1	0.3246
10:71036706:G:C	50	98	1	0.4336
10:71036938:T:C	50	100	1	0.4339
10:71037432:C:T	50	100	1	0.4348
10:71037515:G:A	50	100	0.96	0.03522
10:71037624:C:T	50	98	1	0.3489
10:71037654:C:T	50	100	0.98	0.03686
10:71037776:C:T	50	100	0.93	0.1605
10:71037868:A:G	50	100	1	0.4346
10:71038043:C:T	50	100	1	0.01652
10:71038044:A:G	50	100	1	0.3252
10:71038589:C:T	50	100	0.99	0.4361
10:71038967:G:A	50	100	0.9	0.03613
10:71039213:T:C	50	98	0.86	0.0354
10:71039395:T:C	50	100	1	0.3248
10:71040850:G:C	49	100	0.94	0.1607
10:71041052:C:T	50	100	0.94	0.04031
10:71041891:G:C	50	100	0.98	0.06009
10:71041987:C:T	50	100	0.94	0.04811
10:71042328:A:T	50	98	0.94	0.04902
10:71043796:A:G	50	100	0.94	0.03086
10:71044626:T:C	50	100	0.99	0.3854
10:71044773:T:A	50	100	0.99	0.3856
10:71044783:T:C	50	100	0.99	0.03522
10:71045986:T:G	50	100	0.95	0.01035
10:71046619:G:T	50	100	0.98	0.08479
10:71046734:T:C	50	100	1	0.05283
10:71046760:G:A	50	98	0.99	0.4755
10:71047063:G:A	50	100	0.99	0.02832
10:71047095:A:C	50	100	0.98	0.3974
10:71047124:T:G	50	98	1	0.0512
10:71047159:T:C	50	100	0.99	0.4766
10:71047546:T:G	50	100	0.87	0.02233
10:71048116:G:T	50	100	0.98	0.03195
10:71048203:G:T	50	100	0.78	0.03014
10:71048915:A:G	50	100	0.99	0.4987
10:71049809:T:C	50	100	0.99	0.4497
10:71049937:C:T	50	100	1	0.4615
10:71050018:C:T	50	100	0.99	0.4503
10:71050021:A:G	50	100	0.99	0.4503
10:71050029:A:G	50	100	0.99	0.4503
10:71050314:G:T	50	100	1	0.4031
10:71050838:C:T	50	100	0.99	0.4499
10:71051007:C:A	50	98	0.99	0.4682
10:71051701:G:T	50	100	0.92	0.04811
10:71052030:T:G	50	100	0.92	0.05156
10:71052072:G:A	50	100	0.97	0.03758
10:71052128:A:G	50	96	0.99	0.4533
10:71052896:C:A	50	98	0.97	0.04866
10:71053549:G:A	50	98	0.99	0.4691
10:71053604:A:G	50	98	0.99	0.3762
10:71053750:C:T	50	100	0.99	0.03214
10:71054034:G:A	49	89.8	0.99	0.3765
10:71054236:T:C	50	98	0.99	0.4099
10:71054322:C:T	50	98	0.99	0.3767
10:71054692:C:T	50	98	0.99	0.4642
10:71054767:G:A	38	76.3	0.72	0.1111
10:71055236:T:C	50	100	0.99	0.04049
10:71055677:A:T	50	94	0.99	0.3758
10:71055991:T:C	50	94	0.99	0.3771
10:71056492:T:C	50	100	0.97	0.08569
10:71056530:G:C	50	100	0.95	0.04775
10:71057029:C:G	50	98	0.96	0.03141
10:71057043:C:T	50	100	0.94	0.04902
10:71057437:T:C	50	100	0.96	0.2843
10:71058583:T:C	50	100	0.81	0.04394
10:71060331:G:A	50	98	0.96	0.03268
10:71060843:A:G	50	96	0.97	0.07353
10:71061168:C:G	50	98	0.9	0.1028
10:71061449:G:A	50	96	0.98	0.07244
10:71062267:T:A	50	100	0.96	0.08279
10:71062366:C:T	50	100	0.98	0.07099
10:71062546:G:A	50	100	0.93	0.04412
10:71062881:C:T	50	100	1	0.02542
10:71063327:A:G	50	98	0.99	0.07081
10:71063566:C:A	50	100	0.98	0.08279
10:71063567:G:A	50	100	0.99	0.07062
10:71063779:C:T	50	98	0.98	0.07099
10:71064035:G:A	50	100	0.98	0.08297
10:71064050:A:G	50	98	0.96	0.09041
10:71064507:A:G	50	100	0.99	0.07026
10:71064699:T:C	50	96	0.93	0.2883
10:71064714:G:A	50	100	0.97	0.08261
10:71065163:G:A	50	98	0.93	0.1316
10:71065797:G:C	50	98	0.96	0.3909
10:71065859:T:C	50	88	0.94	0.1721
10:71065861:T:C	48	95.8	0.91	0.03504
10:71065863:T:C	50	96	0.94	0.09641
10:71065865:T:C	50	98	0.95	0.1805
10:71066294:G:A	49	95.9	1	0.06881
10:71066481:C:A	50	100	1	0.06881
10:71066681:G:A	50	98	0.98	0.1264
10:71066922:G:A	50	100	1	0.06881
10:71067187:C:A	50	100	1	0.06881
10:71067547:G:A	50	100	1	0.06845
10:71067640:A:T	50	98	0.97	0.1304
10:71067699:T:C	50	98	0.96	0.1275
10:71067704:C:G	50	98	0.94	0.1151
10:71067781:A:G	50	100	1	0.06899
10:71068104:G:T	50	100	1	0.06881
10:71068755:G:A	50	98	0.99	0.1654
10:71068898:C:T	50	100	0.96	0.02814
10:71069055:C:T	50	100	0.96	0.01743
10:71069308:C:G	50	100	0.96	0.01743
10:71069518:C:A	50	100	0.94	0.01743
10:71070106:G:A	50	100	1	0.08025
10:71070237:G:C	50	100	0.95	0.128
10:71070434:G:A	50	100	0.97	0.09132
10:71070474:T:C	50	100	0.97	0.01707
10:71070508:T:C	50	100	0.99	0.08642
10:71070567:A:G	50	100	1	0.0748
10:71070601:G:T	50	100	1	0.06899
10:71071094:G:T	50	100	0.97	0.03341
10:71071191:G:A	50	100	0.98	0.08733
10:71071378:A:G	50	100	1	0.07044
10:71071593:C:T	50	100	0.98	0.08805
10:71071716:C:T	50	100	1	0.06899
10:71071925:C:T	50	100	1	0.06899
10:71072280:C:A	50	100	0.97	0.01888
10:71072329:G:A	50	100	0.99	0.2896
10:71072446:A:G	50	100	1	0.06899
10:71072646:G:A	50	100	1	0.06899
10:71072867:G:A	50	100	1	0.07462
10:71072964:A:C	50	100	1	0.06899
10:71072982:A:G	50	100	1	0.01743
10:71073190:A:G	50	100	1	0.1668
10:71073241:C:T	50	98	0.93	0.09114
10:71073253:G:A	50	100	0.99	0.2878
10:71073542:A:G	50	100	1	0.01743
10:71073702:G:T	50	100	0.98	0.03885
10:71073703:A:T	50	100	0.98	0.03885
10:71073785:T:G	50	100	1	0.06917
10:71073902:T:C	50	100	1	0.08642
10:71073917:G:A	50	100	1	0.01743
10:71073971:A:G	50	100	0.99	0.2898
10:71074301:A:G	49	100	1	0.01743
10:71074807:G:A	50	100	1	0.06899
10:71075079:A:G	50	100	0.98	0.08878
10:71075156:C:G	50	100	0.99	0.4247
10:71075354:G:C	50	100	1	0.01452
10:71075357:G:A	50	100	1	0.04557
10:71075466:A:G	50	100	1	0.169
10:71075554:A:C	50	100	1	0.169
10:71075568:T:C	50	100	1	0.08678
10:71075978:A:G	50	100	1	0.01452
10:71076007:C:G	50	100	1	0.06899
10:71076191:G:A	50	100	1	0.06899
10:71076784:A:G	50	100	0.98	0.03976
10:71077015:C:G	50	100	0.99	0.2923
10:71077052:T:G	50	100	1	0.06917
10:71077155:C:G	50	100	1	0.06917
10:71077322:C:T	50	100	1	0.01797
10:71077738:G:A	50	100	1	0.04575
10:71077888:A:G	50	100	1	0.2059
10:71078070:T:C	50	100	1	0.2057
10:71078139:C:T	50	100	1	0.06899
10:71078565:C:T	50	100	1	0.07516
10:71078645:A:G	50	98	1	0.06899
10:71078704:A:C	50	100	1	0.06899
10:71079052:G:A	50	98	1	0.06881
10:71079104:A:G	50	100	1	0.07516
10:71079140:A:G	50	100	1	0.09641
10:71079295:C:G	50	100	1	0.07843
10:71079360:C:T	50	100	1	0.09731
10:71079427:A:G	50	100	1	0.01543
10:71079881:C:A	50	100	1	0.0187
10:71079909:A:G	50	100	1	0.0187
10:71079973:C:A	50	100	1	0.0187
10:71079974:C:A	50	100	1	0.0187
10:71080098:G:T	50	100	1	0.1028
10:71080176:G:A	50	100	1	0.0187
10:71080274:T:C	50	100	1	0.0187
10:71080536:G:T	50	96	0.96	0.01053
10:71080618:A:G	50	100	1	0.0187
10:71080922:A:G	50	100	1	0.0187
10:71080993:G:A	50	100	1	0.04575
10:71081050:T:C	50	100	1	0.0187
10:71081078:C:A	50	100	0.98	0.0187
10:71081087:A:G	50	100	0.98	0.01943
10:71081179:T:G	50	100	0.76	0.01235
10:71081359:C:T	50	100	1	0.07516
10:71081428:A:C	50	100	0.97	0.01852
10:71081452:C:G	50	100	0.88	0.0138
10:71081826:G:T	50	100	0.95	0.02306
10:71082184:C:A	50	100	1	0.1826
10:71082469:C:T	50	100	1	0.01924
10:71082749:A:G	50	100	1	0.1825
10:71083115:C:T	50	100	1	0.01852
10:71083197:C:T	50	100	1	0.04557
10:71083299:G:A	50	100	0.99	0.02342
10:71083361:C:G	50	100	1	0.1382
10:71083720:C:T	50	100	1	0.0748
10:71083784:C:T	50	100	1	0.01525
10:71084478:G:C	50	100	1	0.04902
10:71085083:G:C	50	100	1	0.1338
10:71085128:G:A	50	100	1	0.05029
10:71085798:G:A	50	100	1	0.1347
10:71085958:C:G	50	100	0.99	0.197
10:71086117:A:G	50	100	0.99	0.22
10:71086176:C:G	50	98	0.96	0.09495
10:71086380:G:T	50	100	0.95	0.03558
10:71086407:C:T	50	100	1	0.05029
10:71086458:G:A	50	100	1	0.1344
10:71086645:C:T	50	94	0.94	0.07353
10:71086881:G:T	50	100	0.99	0.1668
10:71086885:G:A	50	100	1	0.04938
10:71086918:C:T	50	100	1	0.04938
10:71086949:C:T	50	100	1	0.1837
10:71086961:A:G	50	100	1	0.1342
10:71087225:C:T	49	100	1	0.1834
10:71087297:C:T	50	100	1	0.1834
10:71087476:A:G	50	100	1	0.1342
10:71088026:G:A	50	100	1	0.1213
10:71088394:A:G	50	100	1	0.1837
10:71088466:C:T	50	100	1	0.1839
10:71088588:A:G	50	100	1	0.1841
10:71088697:A:T	50	98	1	0.4005
10:71088721:G:A	50	100	1	0.1843
10:71088729:G:A	50	100	1	0.1843
10:71088770:A:G	50	100	1	0.1351
10:71088831:A:T	50	100	1	0.1843
10:71088902:C:T	50	100	1	0.04539
10:71088903:C:T	50	100	1	0.03232
10:71088910:T:G	50	100	1	0.1966
10:71089025:G:A	50	100	1	0.04539
10:71089144:T:C	50	100	1	0.179
10:71089202:G:A	50	100	0.99	0.07081
10:71089209:T:C	50	100	0.99	0.07081
10:71089241:C:A	50	100	0.98	0.02542
10:71089373:T:C	50	100	0.99	0.02251
10:71089509:C:T	50	100	1	0.179
10:71089782:T:G	50	100	1	0.04557
10:71090004:A:G	50	100	1	0.1928
10:71090101:C:T	50	100	1	0.1218
10:71090178:C:T	50	100	1	0.1926
10:71090201:A:C	50	100	1	0.1788
10:71090290:C:T	50	100	1	0.1928
10:71090373:A:G	50	100	1	0.193
10:71090380:C:T	50	100	1	0.179
10:71090568:G:A	50	100	1	0.1928
10:71090628:A:G	50	100	1	0.1474
10:71090747:C:G	50	100	1	0.1926
10:71090845:C:T	50	100	1	0.1926
10:71091104:C:G	50	100	1	0.1926
10:71091121:T:C	50	100	1	0.1928
10:71091206:A:G	50	100	1	0.1926
10:71091250:G:A	50	100	1	0.1215
10:71091343:G:T	50	100	1	0.04575
10:71091390:A:G	50	100	1	0.04575
10:71091662:T:G	50	100	1	0.1928
10:71091673:T:C	50	100	1	0.4001
10:71091682:A:C	50	100	0.96	0.1511
10:71091683:A:C	50	98	1	0.1926
10:71091725:T:C	50	100	1	0.1926
10:71091953:G:A	50	100	1	0.1472
10:71092193:C:T	50	100	1	0.1926
10:71092263:C:T	50	100	1	0.1928
10:71092270:G:A	50	100	1	0.04557
10:71092337:G:A	50	98	1	0.1928
10:71092354:T:C	50	96	1	0.1928
10:71092783:G:A	50	98	0.96	0.09586
10:71092916:G:A	50	100	1	0.1939
10:71092978:A:G	50	100	1	0.4038
10:71093061:C:T	50	100	0.98	0.01362
10:71093087:A:G	50	100	1	0.1928
10:71093260:G:A	50	100	1	0.1928
10:71093556:C:T	50	98	1	0.1828
10:71093723:G:A	50	98	1	0.4036
10:71093733:G:A	50	100	1	0.1924
10:71094041:G:T	50	100	1	0.1912
10:71094101:A:G	50	100	1	0.1915
10:71094211:G:A	50	100	1	0.06899
10:71094278:G:C	50	100	0.96	0.2217
10:71094306:C:T	50	98	0.96	0.1046
10:71094440:A:C	50	98	0.99	0.07407
10:71094469:A:C	49	100	1	0.1209
10:71094559:G:T	50	100	0.93	0.0118
10:71094624:G:A	50	100	0.99	0.07389
10:71094843:G:T	50	100	0.97	0.0285
10:71094845:A:G	50	100	0.99	0.07426
10:71094857:G:A	50	100	0.99	0.07407
10:71094887:T:C	50	100	0.99	0.07407
10:71094889:T:C	50	100	0.98	0.07407
10:71094967:C:T	50	100	0.99	0.1796
10:71094968:G:A	50	100	1	0.04557
10:71095125:A:G	50	100	0.98	0.07444
10:71095217:T:A	50	100	0.99	0.07444
10:71095440:A:C	50	100	0.99	0.07462
10:71095473:G:A	50	100	0.99	0.07462
10:71095654:A:G	50	100	1	0.199
10:71096007:T:C	50	100	1	0.4245
10:71096024:A:G	50	100	1	0.4245
10:71096073:G:A	50	100	1	0.04557
10:71096104:C:A	50	100	0.94	0.01779
10:71096573:T:G	50	100	0.98	0.02905
10:71096974:C:T	50	100	0.89	0.01325
10:71097089:C:T	50	100	1	0.4245
10:71097171:A:G	50	100	1	0.4245
10:71097263:G:T	50	100	1	0.4243
10:71097639:A:G	50	100	1	0.4245
10:71097646:G:A	50	100	0.92	0.01089
10:71097658:C:T	50	100	1	0.3499
10:71097857:C:T	50	100	1	0.04539
10:71097948:G:A	50	100	1	0.04539
10:71098092:C:T	50	100	1	0.4243
10:71098115:A:C	50	100	1	0.1498
10:71098322:A:G	50	100	1	0.4243
10:71098410:A:G	50	100	1	0.4243
10:71098580:C:T	50	100	1	0.2678
10:71098590:T:C	50	100	1	0.04539
10:71098608:A:G	50	100	1	0.1993
10:71098972:A:G	50	100	1	0.1322
10:71099238:T:C	50	98	0.96	0.2228
10:71099525:G:T	50	100	0.96	0.01253
10:71099689:G:T	50	100	1	0.1799
10:71099715:G:T	50	100	0.98	0.02905
10:71099716:C:T	50	100	0.98	0.02905
10:71100062:C:G	50	100	1	0.1505
10:71100119:A:G	50	100	1	0.1505
10:71100698:C:T	50	100	1	0.04539
10:71100720:G:A	50	100	0.99	0.1993
10:71100752:C:T	50	100	1	0.04539
10:71100860:C:A	50	100	1	0.4243
10:71101557:A:G	50	100	0.96	0.1057
10:71101724:G:A	50	100	1	0.04539
10:71102035:T:A	50	100	1	0.04539
10:71103106:T:C	50	100	0.99	0.425
10:71103527:G:C	50	100	1	0.04539
10:71103737:A:G	50	100	0.97	0.04285
10:71103831:G:A	50	100	0.92	0.01126
10:71103834:G:A	50	100	1	0.04539
10:71104166:A:T	50	100	1	0.02651
10:71104447:A:G	50	100	1	0.04539
10:71104598:G:A	50	100	0.97	0.0187
10:71104876:G:A	50	100	0.96	0.0138
10:71105395:G:A	50	100	1	0.1823
10:71105433:C:T	50	100	1	0.04539
10:71105459:C:A	50	100	1	0.409
10:71105809:C:T	50	100	1	0.01779
10:71106088:A:G	50	100	1	0.3504
10:71106298:T:C	50	100	1	0.01216
10:71106346:C:T	50	100	1	0.04539
10:71106562:G:A	50	100	0.88	0.01434
10:71106714:G:A	50	98	1	0.4483
10:71106733:A:G	50	100	1	0.4483
10:71106895:G:A	50	100	1	0.1489
10:71107112:T:C	50	100	1	0.04539
10:71107113:G:A	50	100	1	0.04521
10:71107231:C:G	50	100	0.97	0.0187
10:71107265:G:T	50	100	0.95	0.08751
10:71107373:G:A	50	98	0.96	0.1147
10:71107439:T:C	50	100	1	0.4483
10:71107440:G:A	50	100	0.97	0.0138
10:71107686:A:G	50	98	1	0.4484
10:71107711:G:A	50	100	1	0.3502
10:71107809:G:A	50	100	0.99	0.01924
10:71108211:T:C	50	100	1	0.4483
10:71108301:T:G	50	100	1	0.1816
10:71108500:C:A	50	100	1	0.1374
10:71109012:A:G	50	100	0.99	0.03903
10:71109652:G:T	50	100	1	0.4483
10:71109658:G:A	50	100	1	0.4343
10:71109992:C:T	50	100	1	0.35
10:71110140:C:T	50	100	0.97	0.0187
10:71110346:T:C	50	100	0.97	0.01253
10:71110533:G:A	50	100	1	0.1816
10:71110537:A:G	50	100	1	0.04666
10:71110753:G:A	50	100	0.99	0.1676
10:71111168:C:G	50	100	1	0.04666
10:71111308:C:T	50	100	1	0.1487
10:71111655:G:A	50	100	1	0.35
10:71111731:A:G	50	100	1	0.1816
10:71112128:C:A	50	100	1	0.04666
10:71112211:C:G	50	100	0.76	0.01053
10:71112418:T:C	50	100	0.99	0.183
10:71112495:G:A	50	100	1	0.1799
10:71112667:T:C	50	100	0.97	0.01253
10:71112852:C:G	50	100	0.99	0.1678
10:71112896:T:A	50	100	1	0.1816
10:71113038:A:G	50	100	0.97	0.0187
10:71113082:C:T	50	100	1	0.04666
10:71113122:A:T	50	100	0.99	0.1679
10:71113586:A:G	50	100	0.99	0.05265
10:71113667:G:A	50	100	1	0.1812
10:71114099:G:T	50	98	0.96	0.01344
10:71114736:T:C	50	94	0.96	0.04739
10:71114965:A:G	50	98	1	0.35
10:71115097:G:A	50	100	1	0.4472
10:71115104:A:C	50	100	0.98	0.07498
10:71115398:C:T	50	100	1	0.4481
10:71115596:C:A	50	100	1	0.04539
10:71115626:T:A	50	100	0.99	0.05174
10:71115651:G:A	50	100	0.96	0.1195
10:71115943:C:G	50	100	1	0.4483
10:71116049:G:C	50	100	0.99	0.05174
10:71116269:C:T	50	100	0.97	0.01888
10:71116425:T:C	50	100	1	0.4437
10:71116701:C:T	50	100	0.98	0.04775
10:71117419:T:C	50	100	1	0.02651
10:71117676:A:G	50	100	1	0.3493
10:71117898:C:T	50	96	0.91	0.02596
10:71117970:C:G	50	100	1	0.4486
10:71118104:A:G	50	100	1	0.09822
10:71118240:T:C	50	100	1	0.0463
10:71118810:G:A	50	100	0.96	0.01253
10:71118886:G:A	50	100	0.99	0.1821
10:71118952:T:G	50	100	1	0.4486
10:71118953:C:A	50	100	1	0.0463
10:71119005:C:G	50	100	0.95	0.01325
10:71119267:C:A	50	100	1	0.04521
10:71119470:C:A	50	100	0.96	0.0187
10:71119509:T:C	50	100	0.98	0.05265
10:71119834:G:T	50	100	0.89	0.03159
10:71120012:T:C	50	100	0.98	0.05265
10:71120319:A:G	50	100	0.98	0.05265
10:71120670:A:G	50	100	0.9	0.01416
10:71120755:A:C	50	100	1	0.4483
10:71120787:C:T	50	100	1	0.447
10:71121147:C:G	50	100	0.92	0.01253
10:71121156:C:T	50	100	0.98	0.1674
10:71121753:T:G	50	100	0.99	0.09877
10:71121798:T:A	50	100	0.98	0.04648
10:71121901:A:G	50	100	1	0.4483
10:71122144:A:C	50	98	1	0.04521
10:71122181:C:G	50	100	0.97	0.1672
10:71122359:T:C	50	100	0.95	0.01416
10:71122631:G:A	50	100	0.94	0.1019
10:71123324:G:T	50	100	0.99	0.447
10:71124111:G:A	50	98	0.94	0.2202
10:71124352:C:T	50	100	0.93	0.1314
10:71124375:C:T	50	100	0.9	0.02651
10:71124720:T:C	50	100	0.95	0.04394
10:71124741:T:A	50	100	0.96	0.3415
10:71124764:T:C	50	100	0.9	0.02651
10:71124956:G:A	50	98	0.96	0.2433
10:71125270:G:C	50	96	0.97	0.06318
10:71125407:C:T	50	98	0.75	0.01489
10:71125496:T:C	50	96	0.93	0.2781
10:71125611:G:A	50	100	0.96	0.02397
10:71126063:C:T	50	98	0.98	0.08442
10:71126390:T:C	50	100	0.82	0.01616
10:71126512:G:A	50	96	0.97	0.3511
10:71126762:G:A	50	98	0.96	0.3016
10:71126777:T:C	50	98	0.98	0.3223
10:71126976:T:C	50	98	1	0.01943
10:71127186:T:C	50	98	0.99	0.3569
10:71127342:A:T	50	96	0.98	0.3206
10:71127377:C:T	50	96	0.98	0.3204
10:71127395:G:T	50	100	0.98	0.02415
10:71127445:C:A	50	100	0.98	0.156
10:71127491:C:T	50	100	0.98	0.03014
10:71127652:A:G	50	100	0.86	0.01198
10:71127836:A:G	50	100	0.96	0.02269
10:71128135:G:A	50	98	0.99	0.2111
10:71128216:C:A	50	100	0.85	0.02941
10:71128381:C:T	50	100	1	0.02778
10:71128508:T:G	50	98	0.99	0.193
10:71128604:T:C	50	98	0.99	0.2111
10:71128692:C:A	50	98	0.99	0.2111
10:71128693:A:G	50	98	0.98	0.2111
10:71129147:A:G	50	98	0.99	0.3533
10:71129351:C:T	50	100	0.8	0.01452
10:71129364:G:A	50	100	0.88	0.01816
10:71129615:G:T	50	100	0.95	0.06445
10:71129777:C:T	50	100	0.99	0.3531
10:71129987:T:C	50	100	0.98	0.0236
10:71130169:T:G	50	100	0.99	0.3533
10:71130618:T:C	50	100	0.99	0.3531
10:71130684:C:G	50	100	0.99	0.4343
10:71130807:G:T	50	98	0.99	0.3531
10:71130922:T:C	50	98	0.99	0.3528
10:71131228:C:T	50	98	1	0.03086
10:71131277:C:T	50	100	1	0.08515
10:71131338:C:T	50	100	0.98	0.01561
10:71131403:C:T	50	98	0.99	0.3635
10:71131563:G:A	50	100	0.99	0.03903
10:71131593:C:A	50	100	0.98	0.04012
10:71131651:G:A	50	98	0.99	0.03086
10:71131658:G:A	50	100	1	0.0276
10:71131672:C:A	50	100	0.98	0.06572
10:71131780:A:G	50	98	0.98	0.3355
10:71131786:G:A	50	98	0.98	0.3384
10:71132056:A:G	50	100	1	0.0276
10:71132130:C:T	50	98	0.98	0.4641
10:71132136:C:T	50	100	1	0.02778
10:71132342:C:T	50	100	1	0.0276
10:71132481:A:G	50	100	1	0.0276
10:71132537:C:A	50	100	1	0.0276
10:71132571:A:G	50	100	1	0.0276
10:71132746:G:A	50	96	0.87	0.03214
10:71132797:T:C	50	100	1	0.02796
10:71132970:C:T	50	100	1	0.02796
10:71133044:C:G	50	100	1	0.02814
10:71133176:A:G	50	100	1	0.02796
10:71133284:A:C	50	100	1	0.02905
10:71133312:G:T	50	100	1	0.02814
10:71133380:T:C	50	100	1	0.01126
10:71133582:A:G	50	98	0.96	0.4526
10:71133725:G:A	50	100	0.98	0.06554
10:71133734:T:C	50	100	1	0.02778
10:71134502:G:A	50	100	0.97	0.1903
10:71134542:C:T	50	100	0.98	0.03123
10:71134897:G:C	50	100	0.94	0.03522
10:71135628:C:G	50	100	1	0.02778
10:71136058:C:T	50	100	0.99	0.06554
10:71136135:T:C	50	98	0.76	0.03341
10:71136166:C:A	50	100	0.92	0.02941
10:71136255:C:A	50	100	0.98	0.04539
10:71136315:G:A	50	100	1	0.01943
10:71136897:C:G	50	100	1	0.08497
10:71137132:G:A	50	98	1	0.1138
10:71137134:A:G	50	100	0.99	0.01162
10:71137261:T:C	50	100	1	0.1151
10:71137362:T:G	50	100	1	0.02778
10:71137379:T:C	50	100	1	0.01961
10:71137478:T:C	50	100	1	0.114
10:71137494:G:A	50	100	1	0.1138
10:71137574:G:C	50	100	1	0.114
10:71137765:A:T	50	100	1	0.06554
10:71137917:G:C	50	98	0.96	0.4441
10:71137921:G:T	50	98	0.96	0.4441
10:71137950:C:T	50	100	0.94	0.122
10:71138135:C:T	50	100	0.96	0.1939
10:71138329:C:T	50	100	0.94	0.0276
10:71138965:A:C	50	100	0.79	0.01307
10:71139038:T:C	50	96	0.95	0.3163
10:71139125:A:C	50	98	0.96	0.461
10:71139375:C:A	50	100	0.96	0.02033
10:71139828:C:T	50	100	0.99	0.1923
10:71139923:T:C	50	100	1	0.1681
10:71140334:C:A	50	100	1	0.08007
10:71140419:C:A	50	100	1	0.1919
10:71140471:A:C	50	100	1	0.05301
10:71140580:C:T	50	100	1	0.01235
10:71140584:G:T	50	100	1	0.0679
10:71141223:T:C	50	100	1	0.3844
10:71141838:G:C	50	98	1	0.1926
10:71142201:G:A	50	100	1	0.3778
10:71142270:G:C	50	100	1	0.1923
10:71142393:T:G	50	100	1	0.3778
10:71142492:A:G	50	100	1	0.3834
10:71142555:A:T	50	100	0.99	0.04702
10:71143129:G:A	50	100	1	0.1676
10:71143190:G:A	50	100	1	0.01235
10:71143191:G:C	50	100	1	0.376
10:71143204:G:A	50	100	0.99	0.04702
10:71143774:A:G	50	100	0.98	0.1661
10:71144023:T:C	50	100	1	0.376
10:71144140:G:C	50	100	1	0.01216
10:71144156:G:A	50	100	1	0.03322
10:71144666:C:A	50	100	1	0.1674
10:71144707:T:C	50	100	1	0.07317
10:71145298:C:T	50	100	1	0.07988
10:71145695:C:T	50	100	1	0.3844
10:71145914:A:G	50	100	1	0.3789
10:71146075:T:C	50	100	1	0.3762
10:71146252:G:A	50	100	1	0.03304
10:71146428:T:C	50	100	1	0.3849
10:71146569:T:A	50	100	0.99	0.3784
10:71146633:C:T	50	100	1	0.3784
10:71146681:T:A	50	100	1	0.1683
10:71146790:C:T	50	100	1	0.3764
10:71146911:C:T	50	100	1	0.01198
10:71147172:G:A	50	100	1	0.0679
10:71147289:A:G	50	100	1	0.01198
10:71147541:C:T	50	100	1	0.3849
10:71147821:G:A	50	100	1	0.02705
10:71148009:A:C	50	100	1	0.3847
10:71148082:C:T	50	100	1	0.01235
10:71148194:T:G	50	100	0.99	0.3847
10:71148780:G:A	50	100	1	0.02033
10:71148918:C:T	50	94	0.98	0.2424
10:71149226:G:T	50	100	1	0.1934
10:71149334:G:T	50	100	0.98	0.01543
10:71149456:G:T	50	100	1	0.1914
10:71149483:G:A	50	100	0.98	0.01616
10:71149508:A:T	50	100	1	0.03304
10:71150110:G:T	50	100	1	0.384
10:71150391:C:T	50	100	1	0.02106
10:71150711:A:G	50	100	0.99	0.406
10:71150876:C:A	50	100	1	0.1943
10:71150995:T:C	50	100	1	0.3849
10:71151059:A:G	50	100	0.89	0.02251
10:71151424:C:A	50	100	1	0.02052
10:71151681:T:C	50	98	0.73	0.01507
10:71152317:C:T	50	100	0.8	0.01888
10:71152375:A:G	50	100	1	0.1919
10:71153140:A:G	50	100	1	0.01561
10:71153662:G:T	50	100	1	0.384
10:71153754:C:T	50	100	0.99	0.0532
10:71153824:G:A	50	100	0.99	0.1632
10:71153866:C:T	50	100	0.99	0.4041
10:71153967:A:T	50	100	1	0.06772
10:71154052:A:G	50	100	1	0.07335
10:71154227:C:T	50	100	0.97	0.1051
10:71154612:T:C	50	100	0.99	0.4045
10:71154817:G:T	50	100	1	0.01725
10:71154948:G:T	50	100	1	0.02015
10:71154969:T:G	50	100	0.99	0.03286
10:71155619:T:A	49	100	1	0.02251
10:71155897:A:G	50	100	0.99	0.2113
10:71156187:C:T	50	100	1	0.3825
10:71156517:G:A	50	100	1	0.02015
10:71156974:G:T	50	100	0.92	0.02324
10:71156975:G:T	50	100	0.81	0.02288
10:71157319:C:G	50	100	1	0.02015
10:71157633:G:A	50	100	1	0.43120000000000003
10:71158322:G:A	50	100	1	0.02977
10:71158543:G:A	50	100	1	0.2941
10:71158589:G:T	50	100	0.99	0.07335
10:71159079:A:T	50	100	0.98	0.02505
10:71159245:A:G	50	100	1	0.3811
10:71160617:T:A	50	100	1	0.01126
10:71161508:C:T	50	100	1	0.3838
10:71161986:C:T	50	100	1	0.01144
10:71162547:C:T	50	100	0.82	0.03667
10:71162610:C:T	50	100	1	0.07335
10:71163534:C:A	50	94	0.96	0.2182
10:71163922:T:C	50	100	1	0.2584
10:71164101:T:G	50	100	0.98	0.02651
10:71164783:G:A	50	100	1	0.07335
10:71165342:G:A	50	100	1	0.05356
10:71165890:A:G	50	100	1	0.2836
10:71166220:T:C	50	100	1	0.3711
10:71166688:T:A	50	100	1	0.3833
10:71167098:C:T	50	88	0.94	0.1574
10:71167406:A:G	50	100	1	0.01979
10:71168374:A:G	50	100	1	0.38
10:71168792:T:G	50	94	0.96	0.2182
10:71169220:T:C	50	100	0.96	0.08715
10:71169810:C:T	50	100	1	0.3831
10:71169969:A:G	50	100	1	0.02197
10:71171035:A:G	50	100	1	0.2676
10:71171185:C:T	50	98	0.93	0.01652
10:71171266:C:T	50	100	1	0.01126
10:71172373:T:C	50	100	1	0.02342
10:71172632:C:T	50	100	1	0.02142
10:71174091:G:C	50	100	1	0.01126
10:71174312:T:G	50	100	1	0.01961
10:71174356:G:C	50	100	1	0.0532
10:71174650:C:T	50	100	0.98	0.1627
10:71176004:T:C	50	100	1	0.03304
10:71176579:T:A	50	100	0.98	0.1618
10:71176597:G:A	50	100	0.99	0.04775
10:71177733:A:C	50	100	0.73	0.01107
10:71179291:T:C	50	100	1	0.0728
10:71179344:G:A	50	100	0.97	0.01017
10:71179360:G:A	50	100	0.98	0.01543
10:71179535:T:C	50	100	1	0.3475
10:71179845:A:G	50	100	1	0.2275
10:71180092:G:A	49	100	1	0.03286
10:71180259:C:T	50	100	1	0.0728
10:71180816:G:C	50	100	1	0.03086
10:71181352:C:T	50	100	1	0.02142
10:71181816:T:C	50	98	0.8	0.03722
10:71181820:G:A	50	100	1	0.4325
10:71181911:T:C	50	98	0.79	0.03722
10:71182447:C:T	50	100	0.98	0.02197
10:71182967:G:C	50	100	1	0.3709
10:71182968:G:A	50	100	1	0.3709
10:71183193:G:A	50	98	1	0.08642
10:71183493:A:T	50	98	1	0.08642
10:71183506:C:A	50	98	1	0.08642
10:71183749:T:C	50	100	1	0.03468
10:71183850:G:A	50	100	0.99	0.01307
10:71183895:T:C	50	98	1	0.08188
10:71184275:C:T	50	100	1	0.2687
10:71184613:A:C	50	100	1	0.01235
10:71184685:A:G	50	100	1	0.01471
10:71184689:T:C	50	98	1	0.05991
10:71184698:A:G	50	100	1	0.01779
10:71184972:T:C	50	98	1	0.05719
10:71185299:A:T	50	100	1	0.0187
10:71186282:C:T	50	100	1	0.05301
10:71186283:G:A	50	100	0.99	0.01107
10:71186612:A:G	49	100	1	0.01816
10:71186790:A:G	50	100	1	0.01852
10:71187056:G:A	50	98	1	0.05301
10:71187186:G:A	50	98	1	0.1471
10:71187369:G:A	50	100	1	0.07117
10:71187460:G:A	50	98	1	0.1471
10:71187676:G:T	50	100	0.97	0.02705
10:71187706:C:T	50	100	1	0.02142
10:71187843:C:T	50	98	1	0.1289
10:71188557:T:A	50	96	1	0.1658
10:71188820:C:T	50	98	1	0.2003
10:71188955:C:G	50	100	1	0.05301
10:71189207:A:C	50	100	1	0.2003
10:71189210:C:T	50	100	1	0.01834
10:71189442:A:G	50	96	0.94	0.1492
10:71189978:G:A	50	98	0.98	0.1732
10:71191026:A:G	50	98	0.99	0.0345
10:71191107:T:C	50	98	1	0.177
10:71191711:G:T	50	100	1	0.05301
10:71192030:C:A	50	100	0.94	0.02469
10:71192974:C:T	50	98	0.99	0.2224
10:71193472:T:C	50	100	1	0.01834
10:71194447:G:T	50	100	1	0.02179
10:71194615:G:T	50	100	1	0.02179
10:71195066:A:G	50	100	0.99	0.2013
10:71195142:C:T	50	100	1	0.01852
10:71195258:C:T	49	100	1	0.01398
10:71195380:G:A	50	100	0.99	0.03468
10:71195792:A:G	50	100	0.99	0.09132
10:71196159:G:A	50	100	0.99	0.01834
10:71196371:G:A	50	98	1	0.05283
10:71196405:G:A	50	96	0.99	0.2021
10:71196555:T:C	50	100	0.99	0.1505
10:71196695:C:G	50	100	1	0.07153
10:71196753:G:A	50	98	0.99	0.2079
10:71196885:A:T	50	100	0.99	0.01834
10:71197085:A:G	50	98	0.99	0.4375
10:71197123:T:C	50	100	0.92	0.03032
10:71197469:G:C	50	100	0.99	0.1999
10:71197813:T:A	50	98	0.99	0.2128
10:71197859:G:A	50	100	0.99	0.1117
10:71198452:C:G	50	100	0.99	0.1997
10:71198556:C:T	50	100	0.96	0.02415
10:71198725:C:T	50	100	0.95	0.06917
10:71198789:T:G	50	100	0.99	0.01779
10:71198820:T:C	50	100	0.99	0.01416
10:71198877:T:C	50	100	0.99	0.08787
10:71198884:C:A	50	98	1	0.05283
10:71199197:T:A	50	100	0.99	0.08787
10:71199589:G:A	50	100	1	0.01852
10:71200297:A:C	50	100	0.88	0.01816
10:71200758:A:G	50	98	0.98	0.407
10:71200801:A:G	50	94	0.92	0.1525
10:71200868:A:C	50	100	0.94	0.01852
10:71200906:G:A	50	98	0.98	0.2171
10:71200927:G:C	50	98	0.98	0.2896
10:71201246:G:A	50	100	0.99	0.08188
10:71201282:C:A	50	98	0.84	0.01924
10:71201781:C:T	50	100	0.99	0.0817
10:71201861:G:A	50	100	0.99	0.0817
10:71202266:C:G	50	100	0.99	0.0817
10:71202374:G:A	50	100	0.99	0.0817
10:71202385:T:A	50	100	0.97	0.0719
10:71202562:G:A	50	100	0.99	0.01235
10:71202571:T:C	50	100	0.99	0.08188
10:71203340:T:A	50	100	0.99	0.0817
10:71203625:G:C	50	100	0.99	0.01325
10:71203866:A:G	50	100	0.98	0.1244
10:71204084:A:G	50	100	0.99	0.08769
10:71204704:T:G	50	100	0.99	0.01362
10:71205581:G:A	50	98	0.97	0.2157
10:71206365:A:T	50	94	0.94	0.2651
10:71206836:T:C	50	96	0.98	0.4432
10:71207102:A:C	50	100	0.98	0.08497
10:71207168:C:T	50	98	0.96	0.09096
10:71207329:T:C	50	100	0.89	0.0187
10:71207507:C:G	50	100	0.97	0.08152
10:71207549:G:A	50	100	0.98	0.01452
10:71208363:A:T	50	100	0.98	0.01924
10:71208648:T:C	50	96	0.97	0.2653
10:71209159:C:A	50	96	0.95	0.02215
10:71209187:C:T	50	100	0.98	0.01943
10:71209361:G:A	50	100	0.99	0.02433
10:71209436:G:A	50	100	0.99	0.02433
10:71209565:G:C	50	100	0.92	0.06954
10:71209598:C:G	50	98	0.95	0.07135
10:71209783:G:A	50	100	0.99	0.02433
10:71210094:G:T	50	100	0.84	0.01198
10:71210581:A:G	50	100	0.99	0.02415
10:71210619:G:A	50	100	0.99	0.02415
10:71211273:A:G	50	98	0.95	0.0719
10:71211274:G:A	50	100	0.98	0.01198
10:71211332:C:T	50	100	0.94	0.0158
10:71212165:C:A	50	100	0.97	0.01652
10:71212364:G:A	50	100	0.98	0.0325
10:71212596:A:G	50	98	0.92	0.01543
10:71213013:G:T	50	100	0.99	0.01943
10:71213014:C:T	50	100	0.99	0.01943
10:71213246:C:G	50	100	0.99	0.02433
10:71213331:G:T	50	100	0.98	0.01325
10:71213389:C:T	50	100	0.94	0.1235
10:71213561:C:T	50	100	0.95	0.07153
10:71213629:G:A	50	98	1	0.02814
10:71213960:C:T	50	100	0.98	0.01053
10:71214098:G:C	50	100	0.99	0.02433
10:71214914:G:T	50	100	0.93	0.1004
10:71215171:T:G	50	100	0.96	0.3553
10:71215176:T:A	50	100	0.98	0.01906
10:71215270:A:G	50	100	0.99	0.02433
10:71215677:C:T	50	100	0.94	0.1253
10:71215690:T:C	50	100	0.98	0.01053
10:71215849:G:A	50	100	0.95	0.05392
10:71216193:C:A	50	100	0.91	0.01688
10:71216306:G:A	50	100	0.94	0.124
10:71216368:A:G	50	98	0.94	0.3261
10:71217303:G:C	50	98	0.96	0.1609
10:71217399:C:G	50	100	0.98	0.04811
10:71217623:G:T	50	100	0.98	0.0472
10:71217774:T:A	50	100	1	0.08115
10:71218207:A:G	50	100	0.93	0.01325
10:71218618:A:G	50	100	1	0.06064
10:71218658:C:T	50	100	0.98	0.0167
10:71218730:C:T	50	100	0.89	0.0679
10:71218759:C:G	50	100	1	0.06064
10:71218864:G:A	50	100	0.93	0.01307
10:71219483:G:A	50	100	1	0.06209
10:71219809:A:G	50	100	0.98	0.04739
10:71219869:A:G	50	98	0.93	0.2289
10:71220478:C:T	50	100	0.82	0.1088
10:71220770:T:C	50	100	0.97	0.06354
10:71221447:A:G	50	100	0.92	0.08261
10:71221484:G:C	50	98	0.91	0.09041
10:71222370:T:C	50	98	0.84	0.1009
10:71222382:A:G	50	98	0.84	0.04503
10:71222497:C:T	50	94	0.9	0.1472
10:71223228:G:T	50	86	0.83	0.3825
10:71223313:G:A	50	96	0.89	0.04194
10:71223509:A:G	50	96	0.91	0.04448
10:71223779:G:A	50	98	0.94	0.02197
10:71224234:G:C	46	93.5	0.87	0.04394
10:71224301:C:T	42	90.5	0.84	0.2771
10:71224470:T:G	50	94	0.85	0.0472
10:71224939:C:T	50	92	0.86	0.04448
10:71225604:A:G	50	96	0.64	0.02397
10:71225777:G:A	50	88	0.74	0.1639
10:71225824:A:G	50	94	0.66	0.09023
10:71226092:T:G	50	100	0.8	0.02324
10:71226185:A:C	50	98	0.76	0.04593
10:71226327:G:A	50	100	0.87	0.01761
10:71226412:C:T	50	98	0.81	0.06772
10:71226651:A:G	50	100	0.86	0.01616
10:71226709:C:T	50	100	0.91	0.02905
10:71226732:G:A	50	100	0.89	0.04466
10:71226735:A:G	50	92	0.9	0.3727
10:71226900:A:G	50	98	0.94	0.1946
10:71227021:G:T	50	94	0.92	0.3675
10:71227038:T:G	50	94	0.92	0.3762
10:71227154:T:G	50	98	0.95	0.1948
10:71227488:T:G	50	86	0.91	0.4272
10:71227504:A:C	50	98	0.96	0.1937
10:71227603:C:T	50	90	0.73	0.02996
10:71227621:C:T	50	90	0.72	0.01434
10:71227641:C:T	50	86	0.68	0.02179
10:71227649:T:C	49	89.8	0.71	0.02415
10:71227699:C:T	48	85.4	0.76	0.05174
10:71227705:T:C	49	85.7	0.86	0.07226
10:71227715:C:T	50	98	0.87	0.04956
10:71227747:T:C	46	95.7	0.81	0.0463
10:71227790:A:T	46	100	0.94	0.1567
10:71228268:A:C	50	98	0.87	0.03686
10:71228338:A:T	50	100	0.89	0.01707
10:71228533:A:C	50	98	0.9	0.01126
10:71228539:C:A	50	98	0.96	0.1846
10:71228679:G:T	50	100	0.92	0.0846
10:71229388:C:G	50	100	0.96	0.07117
10:71229946:A:G	50	100	0.97	0.04158
10:71230555:T:C	50	100	0.98	0.04158
10:71230609:T:C	50	100	0.96	0.04158
10:71230610:G:A	50	100	0.99	0.02469
10:71231056:G:T	50	98	0.98	0.04139
10:71231209:A:G	50	96	0.94	0.36870000000000003
10:71231338:G:A	50	96	0.93	0.1556
10:71231500:T:C	50	100	0.97	0.04121
10:71231569:G:A	50	100	0.96	0.3996
10:71231583:G:A	50	100	0.96	0.2001
10:71231615:G:A	50	100	0.94	0.1487
10:71231628:C:T	50	96	0.95	0.3569
10:71231835:G:C	50	100	0.95	0.0748
10:71232940:T:C	50	98	0.99	0.04557
10:71233067:C:T	50	98	0.97	0.1572
10:71233323:C:T	50	98	0.98	0.1725
10:71233424:T:G	50	100	0.98	0.2447
10:71234017:T:C	50	100	0.98	0.1968
10:71234128:T:C	50	98	0.94	0.1019
10:71234300:C:T	50	100	1	0.01525
10:71235037:C:T	50	100	0.98	0.05428
10:71235050:A:G	50	100	0.92	0.02887
10:71235190:A:G	50	100	0.98	0.4076
10:71235456:T:C	50	100	0.98	0.1914
10:71235816:C:T	50	98	0.91	0.03341
10:71236477:C:T	50	100	0.98	0.05029
10:71237025:G:A	50	96	0.98	0.3079
10:71237037:T:G	50	98	0.98	0.315
10:71237325:C:T	50	100	0.97	0.0285
10:71238124:T:C	50	100	0.97	0.06881
10:71238362:C:A	50	98	0.98	0.2266
10:71238464:G:A	50	98	0.92	0.1538
10:71238477:C:T	50	100	0.97	0.1483
10:71239052:A:G	50	100	0.99	0.01198
10:71239228:G:A	50	100	0.97	0.114
10:71239588:G:A	50	100	0.99	0.3277
10:71239882:T:C	50	100	0.95	0.01289
10:71239915:T:A	50	100	1	0.0158
10:71240259:G:C	50	100	0.74	0.01035
10:71240264:C:T	50	100	0.98	0.1487
10:71240347:A:G	50	100	0.98	0.0659
10:71240574:G:A	50	100	0.98	0.1383
10:71240929:T:C	50	100	0.98	0.06627
10:71241083:T:C	50	86	0.84	0.1434
10:71241186:A:G	50	100	0.98	0.3281
10:71241298:G:A	50	100	0.99	0.05247
10:71241309:C:G	50	100	0.98	0.1491
10:71241485:A:G	50	100	0.98	0.3279
10:71241604:C:T	50	100	0.99	0.3252
10:71241716:G:A	50	100	0.92	0.01834
10:71241787:G:A	50	100	0.99	0.05174
10:71242085:C:T	50	100	0.99	0.0158
10:71242167:C:A	50	100	0.98	0.1487
10:71242196:C:T	50	100	0.98	0.3564
10:71242334:G:A	50	100	0.98	0.3255
10:71242497:C:G	50	100	0.97	0.06772
10:71242921:A:T	50	100	0.94	0.06663
10:71243140:C:A	50	100	0.93	0.07226
10:71243791:A:G	50	100	0.98	0.05084
10:71244293:A:G	50	100	0.98	0.3273
10:71244765:A:G	50	98	0.98	0.2351
10:71244780:G:T	50	100	0.98	0.05338
10:71244817:G:C	50	98	0.95	0.08533
10:71245242:G:C	50	98	0.98	0.2331
10:71245280:G:A	50	92	0.9	0.1117
10:71245360:G:A	50	100	0.98	0.05465
10:71245993:G:A	50	96	0.98	0.2284
10:71246180:G:A	50	98	0.95	0.4855
10:71246570:G:A	50	100	0.98	0.04085
10:71246697:C:T	50	98	0.98	0.1427
10:71246786:T:C	50	100	0.77	0.01634
10:71246863:C:T	50	98	0.98	0.415
10:71247350:A:G	50	100	0.94	0.02905
10:71247458:T:A	50	98	0.98	0.4101
10:71248167:A:G	50	96	0.96	0.2108
10:71248867:T:A	50	96	0.8	0.04085
10:71248869:A:T	50	100	0.94	0.01216
10:71249100:A:C	50	98	0.96	0.3753
10:71249247:C:G	50	98	0.97	0.2121
10:71250267:T:C	50	96	0.97	0.4354
10:71250307:G:A	50	98	0.98	0.1471
10:71250352:C:T	50	96	0.98	0.1919
10:71250565:T:G	50	96	0.96	0.4361
10:71251106:T:G	50	96	0.97	0.4296
10:71251253:G:A	50	98	0.97	0.4023
10:71251401:C:T	50	98	1	0.03595
10:71251402:G:A	50	100	0.98	0.1329
10:71251625:C:T	50	96	0.9	0.07171
10:71251952:T:G	50	100	0.94	0.06391
10:71251980:G:A	50	98	0.98	0.392
10:71252223:T:C	50	98	1	0.03595
10:71252327:G:A	50	100	0.97	0.2593
10:71252481:G:C	50	98	0.97	0.3693
10:71252532:A:G	50	98	0.96	0.03086
10:71252584:G:A	50	100	0.97	0.1311
10:71252871:C:T	50	98	0.97	0.301
10:71253006:G:A	50	98	0.96	0.2242
10:71253714:G:T	50	100	0.89	0.03377
10:71254328:C:G	50	96	0.9	0.0728
10:71254401:G:T	50	100	0.91	0.03413
10:71254633:C:T	50	100	0.9	0.02977
10:71254763:T:C	50	98	0.97	0.3188
10:71255306:G:A	50	100	0.96	0.1262
10:71255378:C:A	50	100	0.96	0.03431
10:71256154:C:T	50	98	0.96	0.04176
10:71256553:G:A	50	100	0.94	0.1171
10:71256993:G:T	50	100	0.94	0.01235
10:71257210:G:A	50	100	0.96	0.1329
10:71258262:T:C	50	96	0.96	0.4539
10:71258768:T:C	50	100	0.94	0.08497
10:71258894:G:A	50	96	0.96	0.1763
10:71259376:A:T	50	98	0.95	0.1554
10:71259795:C:T	50	100	0.91	0.06137
10:71260002:G:A	49	98	0.96	0.3809
10:71260556:C:T	50	98	0.98	0.09023
10:71261011:A:G	50	98	0.95	0.2467
10:71261310:C:T	50	98	1	0.03631
10:71262059:T:G	50	98	0.96	0.4012
10:71262060:C:T	50	98	0.96	0.1496
10:71262076:G:A	50	98	0.96	0.1491
10:71262450:C:T	50	96	0.94	0.451
10:71262731:C:G	50	100	0.94	0.1351
10:71263258:G:T	50	100	0.98	0.08696
10:71263431:C:T	50	100	0.97	0.0167
10:71263626:A:G	50	98	0.99	0.07135
10:71263842:G:T	50	98	0.97	0.3056
10:71263858:A:G	50	100	0.96	0.1639
10:71263979:A:C	50	100	0.97	0.1879
10:71264352:G:A	50	100	0.99	0.02215
10:71264943:G:A	50	100	0.98	0.04121
10:71265444:C:T	50	100	0.99	0.02505
10:71265562:C:A	50	96	0.96	0.03486
10:71265585:T:C	50	96	0.98	0.05973
10:71265610:A:G	50	100	0.99	0.02251
10:71265725:G:T	50	96	0.82	0.03014
10:71265831:C:G	50	100	0.99	0.02251
10:71265887:C:T	50	96	0.94	0.03468
10:71266521:G:A	50	100	0.87	0.02433
10:71266664:G:C	50	96	0.98	0.348
10:71268135:G:A	50	100	0.99	0.1761
10:71268272:C:G	50	100	0.99	0.07516
10:71268389:C:T	50	98	0.99	0.3566
10:71268494:G:A	50	100	0.95	0.03395
10:71268901:G:A	50	100	0.95	0.03395
10:71269890:T:C	50	96	0.98	0.06518
10:71270259:A:G	50	96	0.98	0.2547
10:71270593:C:T	50	100	1	0.09296
10:71271018:T:C	50	100	1	0.1877
10:71271306:G:A	50	100	1	0.191
10:71271313:C:T	49	98	0.99	0.2574
10:71271484:G:A	50	98	0.8	0.01398
10:71271628:C:T	50	100	0.99	0.07462
10:71271873:G:A	50	100	1	0.1892
10:71271973:G:A	50	100	0.99	0.1964
10:71272030:A:G	50	100	1	0.189
10:71272202:C:G	50	100	0.97	0.07553
10:71272698:G:A	50	100	0.99	0.1514
10:71273169:G:A	50	100	0.99	0.3288
10:71273348:T:A	50	100	0.99	0.1516
10:71274369:A:T	50	88	0.98	0.05955
10:71274847:A:T	50	100	1	0.07317
10:71275196:G:T	50	100	1	0.07335
10:71275480:T:A	50	100	0.99	0.2447
10:71275712:G:T	50	100	0.73	0.01725
10:71275967:C:T	50	98	1	0.03032
10:71276235:G:A	50	98	0.88	0.01634
10:71276270:T:C	50	100	1	0.03341
10:71276634:G:A	50	100	0.99	0.07407
10:71276923:G:C	50	100	1	0.287
10:71277142:T:C	50	100	1	0.05084
10:71277281:G:A	50	100	1	0.04503
10:71278276:A:C	50	100	0.99	0.07407
10:71278617:C:T	50	100	1	0.04503
10:71278643:A:G	50	100	0.98	0.07244
10:71278719:G:T	50	98	1	0.2865
10:71278868:G:T	50	94	0.79	0.06264
10:71279259:A:T	50	100	1	0.07208
10:71279318:T:C	50	100	1	0.2411
10:71279421:C:G	50	100	1	0.2863
10:71279477:T:C	50	100	1	0.2854
10:71279683:C:T	50	98	0.73	0.04139
10:71279734:G:A	50	100	1	0.04739
10:71279750:C:T	50	98	1	0.04031
10:71280103:C:T	50	100	1	0.3036
10:71280387:G:A	50	100	1	0.3074
10:71280391:C:T	50	100	1	0.03649
10:71280612:A:G	50	100	0.96	0.01271
10:71280935:G:A	50	100	0.98	0.07407
10:71281322:A:C	50	100	1	0.05065
10:71281336:A:G	50	100	1	0.1561
10:71281375:C:T	50	100	1	0.03086
10:71281410:G:A	50	100	1	0.2317
10:71281487:C:T	50	100	1	0.2317
10:71281696:C:T	50	100	1	0.2315
10:71281702:T:G	50	100	0.98	0.07389
10:71281703:T:G	50	100	0.98	0.07389
10:71281726:C:G	50	100	1	0.2315
10:71281968:G:A	50	100	1	0.2315
10:71282112:A:G	50	100	1	0.2324
10:71282624:T:C	50	100	0.98	0.07389
10:71282665:G:A	50	100	1	0.3072
10:71283259:T:C	50	100	0.99	0.2306
10:71283333:C:T	50	100	1	0.2313
10:71283575:G:T	50	100	1	0.05047
10:71283686:T:A	50	100	1	0.2313
10:71284054:G:A	50	100	1	0.04539
10:71284403:G:A	50	100	1	0.2326
10:71284443:C:T	50	100	0.95	0.05065
10:71284511:T:A	50	100	1	0.2311
10:71284625:T:A	50	100	0.95	0.07516
10:71284656:G:C	50	100	1	0.3406
10:71284823:G:A	50	94	0.92	0.4719
10:71284917:G:A	50	100	1	0.3052
10:71284982:C:T	50	100	1	0.02342
10:71284983:G:A	50	100	1	0.04557
10:71285167:A:G	50	100	1	0.07426
10:71285173:C:T	50	100	1	0.07426
10:71285197:A:G	50	100	0.99	0.07426
10:71285527:C:G	50	100	1	0.2485
10:71285581:A:C	50	100	1	0.0581
10:71285758:G:T	50	100	1	0.05047
10:71285780:C:T	50	100	1	0.3056
10:71286342:A:G	50	100	0.98	0.07371
10:71286420:G:T	50	88	0.86	0.2967
10:71286860:A:G	50	100	0.99	0.05029
10:71286868:C:T	50	100	1	0.07353
10:71287254:G:T	50	100	0.99	0.07353
10:71287256:C:T	50	100	0.99	0.07353
10:71287275:T:C	50	100	0.99	0.07353
10:71287330:C:A	50	100	0.99	0.07353
10:71287368:G:A	50	100	0.98	0.07353
10:71287394:A:T	50	100	0.99	0.05029
10:71287425:G:A	50	100	0.99	0.07353
10:71287798:C:T	50	100	1	0.136
10:71287836:G:A	50	98	0.95	0.02179
10:71287933:C:T	50	100	1	0.1977
10:71288140:A:G	50	100	1	0.1799
10:71288193:C:G	50	100	0.98	0.07843
10:71288255:G:A	50	100	1	0.05628
10:71288875:T:C	50	100	1	0.0561
10:71289060:G:A	50	98	0.72	0.02197
10:71289197:T:C	50	100	0.99	0.1934
10:71289350:C:T	50	100	1	0.02687
10:71289465:T:A	50	100	0.99	0.1934
10:71289565:G:A	50	100	0.98	0.1273
10:71289707:A:G	50	100	0.99	0.1941
10:71289972:T:C	49	100	0.99	0.1093
10:71289973:G:A	50	100	0.92	0.01507
10:71290009:C:G	50	100	0.98	0.1093
10:71290143:T:C	49	100	0.99	0.1106
10:71290214:T:C	50	100	0.99	0.1102
10:71290319:G:A	50	100	0.98	0.1175
10:71290321:G:A	50	98	0.8	0.01852
10:71290356:G:A	50	100	0.99	0.01235
10:71290374:G:A	50	100	0.99	0.02669
10:71291017:G:A	50	100	1	0.02741
10:71291226:C:T	50	100	0.99	0.3037
10:71291281:G:C	50	100	0.99	0.2362
10:71291631:T:C	50	100	0.96	0.1367
10:71291683:G:A	50	100	1	0.02197
10:71292375:T:C	50	98	0.93	0.05229
10:71292391:C:G	50	98	0.96	0.01906
10:71292875:G:A	50	100	0.95	0.2643
10:71293028:T:G	50	100	0.94	0.03286
10:71293161:A:T	50	100	0.91	0.07988
10:71293799:G:A	50	100	0.99	0.02124
10:71294039:G:A	50	100	1	0.01616
10:71294068:A:G	50	100	0.81	0.02542
10:71294073:C:T	50	100	0.81	0.01198
10:71294325:C:A	50	100	0.95	0.1598
10:71294389:C:G	50	92	0.74	0.1418
10:71294548:T:C	50	96	0.93	0.1044
10:71294794:T:C	50	100	0.94	0.04684
10:71295207:G:A	50	100	0.82	0.03268
10:71295245:G:A	50	100	0.95	0.03976
10:71295698:A:C	50	100	0.94	0.02451
10:71296092:T:C	50	94	0.91	0.1988
10:71296208:A:C	50	96	0.9	0.2291
10:71296315:G:A	50	98	0.79	0.1048
10:71296464:G:A	50	100	0.96	0.02959
10:71296520:C:T	50	100	0.69	0.02288
10:71296630:C:G	50	98	0.94	0.02106
10:71296733:T:G	48	97.9	0.77	0.01398
10:71296783:A:G	46	93.5	0.69	0.08315
10:71296833:G:A	44	97.7	0.74	0.09786
10:71296920:A:G	44	88.6	0.78	0.1169
10:71296938:C:T	48	100	0.8	0.01979
10:71297085:T:C	50	100	0.91	0.02106
10:71297142:A:C	50	100	0.91	0.0256
10:71297279:G:A	50	98	0.96	0.03322
10:71297300:C:T	50	98	0.96	0.0325
10:71297603:A:T	50	98	0.75	0.02905
10:71297606:G:T	50	100	0.92	0.01707
10:71297793:T:C	50	98	0.81	0.03177
10:71297998:G:C	50	100	0.89	0.01489
10:71298085:G:A	50	100	0.74	0.01997
10:71298615:T:A	50	100	0.96	0.1954
10:71298712:A:G	50	98	0.98	0.1583
10:71298801:A:G	50	98	0.98	0.1572
10:71299347:G:A	50	100	0.99	0.01398
10:71299601:C:G	50	100	0.97	0.2473
10:71299632:A:G	50	98	0.98	0.2017
10:71300070:C:G	50	100	0.97	0.10780000000000001
10:71300308:C:T	50	98	0.98	0.2302
10:71301587:G:C	50	98	0.99	0.1089
10:71301745:A:G	50	98	0.98	0.08932
10:71301951:A:G	50	96	0.98	0.4864
10:71302291:G:T	50	100	0.99	0.2197
10:71302392:A:C	50	100	0.99	0.1614
10:71302731:G:A	50	98	0.98	0.08787
10:71302777:A:G	50	100	1	0.01416
10:71303410:C:T	50	100	1	0.02633
10:71303533:C:T	50	96	0.99	0.242
10:71303681:C:T	50	96	0.99	0.488
10:71303985:G:A	50	100	1	0.06046
10:71304418:G:T	50	100	0.98	0.06445
10:71304440:G:C	50	98	1	0.1091
10:71304878:G:C	50	98	1	0.1198
10:71305205:C:T	50	100	1	0.122
10:71305338:A:G	50	100	1	0.1218
10:71305382:A:G	50	100	1	0.01398
10:71305667:T:C	50	98	1	0.1207
10:71305671:T:C	50	100	0.99	0.1218
10:71305756:C:A	50	100	0.99	0.02614
10:71305872:G:A	50	100	1	0.1218
10:71306015:G:A	50	100	0.93	0.01761
10:71306040:A:T	50	100	0.93	0.01743
10:71306076:C:T	50	98	0.99	0.1207
10:71306111:G:C	50	100	1	0.02251
10:71306414:G:A	50	100	0.98	0.0886
10:71307084:A:G	50	98	0.97	0.2545
10:71307322:A:G	50	100	0.99	0.122
10:71307336:C:G	50	100	1	0.02251
10:71307522:C:A	50	98	0.97	0.07498
10:71307696:A:T	50	100	1	0.122
10:71307895:T:A	50	100	1	0.1222
10:71308467:G:A	50	100	1	0.01398
10:71308949:T:C	50	100	1	0.02832
10:71309022:A:G	50	98	0.98	0.05211
10:71309197:C:T	50	100	0.95	0.02941
10:71309229:T:C	50	100	0.95	0.02923
10:71309362:G:A	50	100	1	0.122
10:71309380:A:T	50	100	1	0.1218
10:71309636:T:C	50	100	1	0.3115
10:71309735:A:G	50	100	1	0.3119
10:71310232:C:T	50	100	0.98	0.06118
10:71310298:G:A	50	100	1	0.3453
10:71310356:C:T	50	100	0.76	0.01471
10:71310417:T:C	50	98	0.99	0.01053
10:71310750:T:A	50	100	1	0.02306
10:71311326:A:G	50	100	0.98	0.4601
10:71311343:G:A	50	100	1	0.02814
10:71311354:A:C	50	100	0.93	0.01761
10:71311642:G:A	50	100	1	0.02288
10:71311705:A:C	50	100	1	0.1707
10:71312142:G:A	50	100	0.99	0.0118
10:71312209:A:T	50	100	1	0.2876
10:71312248:T:C	50	100	0.99	0.1378
10:71312404:G:A	50	100	0.99	0.1362
10:71312789:G:C	50	100	1	0.04303
10:71312847:C:T	50	100	1	0.1202
10:71313405:C:G	50	98	0.99	0.4911
10:71313495:A:C	50	98	0.99	0.4891
10:71313586:C:T	50	100	1	0.04539
10:71313604:C:G	50	100	1	0.02306
10:71313809:C:G	50	100	1	0.02814
10:71314095:A:G	50	100	0.99	0.4878
10:71314113:G:A	50	100	0.99	0.4866
10:71314123:T:G	50	100	1	0.1198
10:71314186:C:T	50	100	0.99	0.3215
10:71314521:G:C	49	98	0.99	0.4895
10:71314541:G:C	48	93.8	0.98	0.4918
10:71314553:C:T	50	98	0.99	0.3667
10:71314847:G:A	50	100	0.99	0.2847
10:71314910:A:G	50	100	0.99	0.4895
10:71315029:G:T	50	100	1	0.122
10:71315331:G:A	50	100	1	0.04575
10:71315363:A:G	50	100	1	0.04575
10:71315492:G:T	50	100	0.99	0.3232
10:71315578:A:G	50	100	0.99	0.4617
10:71315602:G:A	50	100	0.99	0.1186
10:71315604:A:G	50	100	0.99	0.4621
10:71315954:A:G	50	100	0.99	0.1456
10:71316341:T:C	50	100	1	0.4949
10:71316724:A:G	50	100	1	0.01035
10:71316759:C:T	50	100	1	0.01216
10:71316797:T:C	49	100	0.93	0.01888
10:71317075:C:T	50	100	0.98	0.03377
10:71317083:C:G	50	100	0.99	0.07262
10:71317105:C:T	50	100	1	0.1345
10:71317956:C:A	50	100	1	0.4281
10:71318013:G:T	50	100	0.99	0.4597
10:71318450:T:C	50	100	1	0.1347
10:71318902:G:A	50	100	0.81	0.02106
10:71319105:C:G	50	100	1	0.4599
10:71319230:G:T	50	100	1	0.03359
10:71319247:C:T	50	100	1	0.1245
10:71319390:G:A	50	100	1	0.4279
10:71319472:T:C	50	100	1	0.4281
10:71319545:C:G	50	100	1	0.4279
10:71319678:G:A	50	100	0.99	0.1102
10:71319686:C:T	50	100	1	0.4281
10:71319902:T:C	50	100	1	0.4348
10:71320373:C:G	50	100	1	0.0748
10:71320382:A:G	50	100	0.99	0.02651
10:71320430:T:C	50	100	1	0.4281
10:71320551:T:C	50	100	1	0.4279
10:71320878:C:T	50	100	0.98	0.177
10:71321315:T:A	50	100	1	0.02433
10:71321431:C:G	50	100	0.96	0.01888
10:71321761:C:G	50	86	0.67	0.0305
10:71321794:G:A	50	98	0.84	0.02923
10:71322035:A:T	50	100	0.99	0.3912
10:71322108:A:T	50	100	1	0.01035
10:71322109:T:A	50	100	1	0.01035
10:71322154:T:C	49	100	1	0.4257
10:71322236:G:A	50	100	0.99	0.0541
10:71322557:A:C	50	100	1	0.02433
10:71322619:A:G	50	96	0.68	0.01398
10:71322806:A:G	50	100	1	0.4256
10:71323186:T:A	50	100	1	0.03141
10:71323288:A:G	50	100	1	0.4259
10:71323710:A:G	50	100	1	0.4257
10:71323926:T:C	50	100	1	0.4256
10:71323927:G:A	50	100	1	0.06754
10:71324136:T:C	50	100	1	0.4257
10:71324429:A:G	50	100	1	0.02433
10:71324861:G:A	50	100	1	0.1371
10:71324980:A:G	50	100	1	0.04884
10:71325008:A:G	50	100	1	0.4619
10:71325039:C:G	50	100	1	0.01035
10:71325410:T:C	50	100	1	0.04884
10:71325883:A:G	49	100	1	0.4285
10:71326163:G:A	50	100	1	0.4285
10:71326335:C:G	50	98	1	0.4286
10:71326397:A:G	50	100	0.99	0.4286
10:71326715:C:T	50	100	1	0.0748
10:71326893:G:A	50	100	1	0.02651
10:71327015:G:A	50	100	1	0.01053
10:71327229:G:A	50	100	1	0.07516
10:71327399:A:C	50	100	1	0.02651
10:71327769:C:T	50	100	1	0.0187
10:71327840:C:T	50	100	1	0.1759
10:71327889:G:A	50	98	0.98	0.2044
10:71328021:C:T	50	100	1	0.3595
10:71328250:A:G	50	100	0.99	0.03123
10:71328263:C:T	50	100	0.99	0.3598
10:71328330:C:G	50	100	0.99	0.2789
10:71328357:C:T	50	100	0.99	0.3598
10:71328465:C:G	50	100	0.99	0.3598
10:71329013:A:G	50	100	1	0.01017
10:71329280:T:C	50	100	0.98	0.1427
10:71329443:G:T	49	100	0.99	0.3606
10:71329504:C:T	50	100	1	0.07589
10:71329616:C:G	49	100	0.99	0.3711
10:71330458:C:T	50	100	1	0.01688
10:71330798:C:T	50	100	1	0.07589
10:71331011:C:T	50	100	1	0.08134
10:71331303:G:C	50	100	0.98	0.06917
10:71331614:G:T	50	100	1	0.07589
10:71331967:C:G	50	100	1	0.03214
10:71332149:T:C	50	100	0.98	0.06899
10:71332152:C:T	50	98	0.96	0.07898
10:71332153:T:C	48	97.9	0.97	0.07879
10:71332209:T:C	50	100	0.98	0.3976
10:71332598:C:G	50	100	1	0.2375
10:71333033:C:T	50	100	1	0.05156
10:71333040:G:A	50	100	1	0.04847
10:71333240:G:A	50	100	0.94	0.06627
10:71333295:T:G	50	100	1	0.0187
10:71333359:C:T	50	100	0.99	0.4966
10:71333385:C:T	50	100	0.99	0.03922
10:71333595:A:G	50	98	0.98	0.3791
10:71333923:A:G	50	100	0.99	0.4635
10:71334009:A:G	50	100	0.99	0.4633
10:71334372:A:G	50	100	0.99	0.4904
10:71334440:G:A	50	100	0.98	0.2021
10:71334663:A:G	50	100	0.99	0.3395
10:71334681:C:T	50	98	0.83	0.02269
10:71334705:G:A	50	100	0.98	0.1674
10:71334770:A:T	50	100	0.99	0.3397
10:71334772:T:C	50	100	0.99	0.4906
10:71334999:T:C	50	98	0.99	0.4906
10:71335033:C:G	50	98	0.99	0.4987
10:71335134:T:C	50	98	0.95	0.09641
10:71335149:A:G	50	100	1	0.01035
10:71335191:A:G	50	100	0.95	0.09659
10:71335366:G:T	50	98	0.95	0.3183
10:71335414:C:T	50	100	0.96	0.07934
10:71335508:A:G	50	100	0.93	0.09568
10:71335641:A:G	50	98	0.92	0.05283
10:71335755:G:C	50	100	1	0.01035
10:71335781:C:T	50	100	0.94	0.1287
10:71336036:G:A	50	98	0.98	0.1895
10:71336315:G:A	50	100	0.99	0.01707
10:71336357:C:T	50	100	0.97	0.01816
10:71336479:C:T	50	100	0.96	0.2111
10:71336490:G:A	50	100	0.96	0.01779
10:71336496:A:G	50	100	1	0.01035
10:71336735:C:T	50	100	0.96	0.03867
10:71336754:G:A	50	100	0.96	0.1458
10:71337151:C:G	50	98	0.97	0.2344
10:71337209:T:A	50	100	0.96	0.4475
10:71337805:C:A	50	100	0.95	0.2905
10:71337814:G:A	50	98	0.96	0.1313
10:71338068:C:T	50	100	0.98	0.1425
10:71338196:G:A	50	98	0.94	0.1311
10:71338219:G:A	50	100	1	0.02415
10:71338276:G:A	50	100	0.98	0.02033
10:71338384:A:G	50	100	1	0.02397
10:71338650:G:A	50	100	0.99	0.01852
10:71339380:G:A	50	98	0.94	0.03831
10:71339483:G:A	50	98	0.89	0.498
10:71339514:C:T	50	100	0.99	0.02378
10:71339530:C:T	50	98	0.89	0.04248
10:71339590:G:A	50	100	1	0.02378
10:71339861:C:G	50	100	0.94	0.01162
10:71340509:G:A	50	92	0.84	0.3981
10:71340723:G:A	50	90	0.87	0.1868
10:71341186:A:G	50	100	0.83	0.05102
10:71342127:C:T	50	100	0.89	0.01035
10:71342135:G:A	50	94	0.83	0.02233
10:71342608:G:A	50	96	0.92	0.3297
10:71342780:A:G	50	98	0.92	0.3221
10:71343170:A:G	50	98	0.91	0.3344
10:71344147:C:G	50	94	0.89	0.1935
10:71344212:T:C	50	100	0.86	0.02614
10:71344299:A:G	50	88	0.8	0.1155
10:71344421:G:A	50	88	0.91	0.4069
10:71344614:C:A	50	100	0.94	0.4076
10:71344779:G:A	50	100	0.95	0.0276
10:71344879:C:T	50	100	0.95	0.08896
10:71345202:A:T	50	100	0.97	0.05138
10:71345267:A:G	50	100	0.97	0.07117
10:71345340:C:G	50	98	0.99	0.4152
10:71345625:G:A	50	100	0.97	0.05065
10:71345664:C:G	50	98	0.99	0.4286
10:71345775:C:T	50	98	0.99	0.4566
10:71346370:A:G	50	98	0.98	0.4049
10:71346680:T:C	50	98	0.99	0.406
10:71346688:A:G	50	100	1	0.0158
10:71346866:C:G	50	98	0.99	0.4103
10:71346933:A:G	50	98	0.99	0.4296
10:71347031:C:G	50	98	1	0.02378
10:71347043:G:A	50	98	1	0.4929
10:71347455:A:G	50	98	0.98	0.4281
10:71347490:C:T	50	100	1	0.0158
10:71347500:C:T	50	100	0.95	0.02887
10:71347501:G:C	50	98	0.99	0.4063
10:71347909:C:T	50	100	0.95	0.03413
10:71348024:C:T	50	98	0.99	0.4403
10:71348029:A:G	50	98	0.99	0.4764
10:71348358:C:T	50	100	0.95	0.02687
10:71349416:T:C	50	100	1	0.4519
10:71349435:C:T	50	100	1	0.02651
10:71349729:C:T	50	100	1	0.01924
10:71349805:A:G	50	100	0.95	0.02887
10:71349826:C:T	50	100	1	0.02197
10:71349959:A:G	50	100	1	0.01924
10:71350000:T:C	50	100	1	0.02651
10:71350014:C:T	50	100	1	0.01924
10:71350086:G:C	50	100	0.92	0.03286
10:71350142:A:G	50	100	0.86	0.01198
10:71350900:C:T	50	100	1	0.4867
10:71351220:A:C	50	100	1	0.4746
10:71351501:G:T	50	100	1	0.4976
10:71351651:C:T	50	100	1	0.4942
10:71351775:G:A	50	100	0.93	0.03468
10:71352272:G:A	50	98	1	0.02397
10:71352484:C:T	50	100	0.99	0.3473
10:71352500:C:G	50	100	1	0.4853
10:71353440:C:T	50	100	0.93	0.03286
10:71353474:T:C	50	100	0.85	0.01943
10:71353482:C:T	50	100	1	0.05156
10:71353489:C:T	50	100	1	0.457
10:71353495:A:C	50	100	1	0.213
10:71353740:G:A	50	100	1	0.4969
10:71353823:G:A	50	100	0.93	0.03304
10:71354033:C:T	50	100	1	0.4572
10:71354174:C:T	50	100	1	0.4784
10:71354475:C:A	50	100	0.99	0.08824
10:71354645:C:G	50	100	1	0.457
10:71354655:C:T	50	100	1	0.05138
10:71354729:C:T	50	100	1	0.4052
10:71354752:T:C	50	100	1	0.3951
10:71354922:C:T	50	100	1	0.06118
10:71355281:G:A	50	100	1	0.05138
10:71355501:G:A	50	98	1	0.2344
10:71355652:T:C	50	100	0.95	0.02705
10:71356184:T:C	50	100	1	0.2335
10:71356185:G:A	50	100	1	0.2609
10:71356848:G:A	50	98	1	0.2228
10:71358342:A:T	50	100	0.99	0.4292
10:71358475:C:T	50	100	0.97	0.04503
10:71358528:C:G	50	100	0.99	0.4283
10:71359266:C:T	50	100	0.99	0.4283
10:71359378:C:T	50	100	1	0.2224
10:71359476:G:A	50	100	0.99	0.453
10:71359732:G:A	50	100	1	0.2026
10:71359860:T:G	50	100	0.96	0.06445
10:71360246:T:C	50	98	1	0.2197
10:71360994:G:T	50	100	1	0.2228
10:71361224:G:A	50	100	1	0.02215
10:71361460:C:T	50	100	1	0.02215
10:71361586:C:T	50	100	1	0.02215
10:71361834:A:C	50	100	0.99	0.4633
10:71361888:C:A	50	98	0.98	0.4631
10:71362011:C:T	50	100	0.93	0.02124
10:71362022:T:C	50	100	0.93	0.02124
10:71362156:A:G	49	98	0.94	0.2302
10:71362188:T:C	50	98	0.92	0.2878
10:71362711:G:T	50	98	0.9	0.1086
10:71362782:G:A	50	98	0.98	0.01997
10:71362992:C:T	50	100	0.87	0.02215
10:71363319:C:T	50	100	0.96	0.01943
10:71363654:A:G	50	100	1	0.2151
10:71363710:C:T	50	100	1	0.1307
10:71363813:C:T	42	83.3	0.97	0.3755
10:71364014:G:T	50	100	1	0.01561
10:71364111:A:C	50	98	1	0.05592
10:71364403:T:C	50	100	1	0.3678
10:71364628:G:A	50	100	1	0.3682
10:71364681:A:T	50	100	0.91	0.01924
10:71364852:G:A	50	100	1	0.03086
10:71364981:C:A	50	98	1	0.3949
10:71365008:C:T	50	100	1	0.4267
10:71365483:A:G	50	100	1	0.348
10:71365582:G:C	50	100	1	0.01416
10:71365633:C:T	50	98	1	0.2349
10:71366274:T:G	50	98	1	0.1088
10:71366329:G:A	50	98	1	0.08914
10:71366417:A:G	50	100	1	0.01961
10:71366970:C:T	50	98	1	0.1374
10:71367070:A:G	50	100	1	0.3477
10:71367565:G:A	50	100	0.99	0.02179
10:71367627:A:C	50	100	1	0.4374
10:71368005:T:C	50	100	0.99	0.4205
10:71368464:C:A	50	98	1	0.08097
10:71368543:G:A	50	100	0.98	0.0325
10:71368554:A:C	50	98	1	0.01561
10:71368852:T:G	50	100	0.99	0.02197
10:71369097:C:T	50	100	0.99	0.02197
10:71369112:G:A	50	98	0.98	0.2157
10:71369701:G:A	50	100	0.99	0.4181
10:71369712:C:T	50	98	0.99	0.2153
10:71369751:A:G	50	98	1	0.1118
10:71370018:G:C	50	100	0.99	0.352
10:71370100:G:A	50	100	1	0.03086
10:71370467:C:T	50	100	1	0.01525
10:71370489:G:A	50	100	0.99	0.02197
10:71370503:C:T	50	100	0.98	0.3279
10:71370559:T:A	50	98	0.99	0.4172
10:71370850:T:G	50	98	0.98	0.05592
10:71371915:C:A	50	98	0.97	0.4408
10:71372537:A:C	50	100	0.97	0.01289
10:71372673:G:T	50	98	0.97	0.4826
10:71372736:C:T	50	100	0.96	0.02905
10:71373003:C:A	50	98	0.98	0.1549
10:71373197:C:G	50	100	0.99	0.06845
10:71373335:A:G	50	100	0.96	0.03195
10:71373529:C:T	50	100	0.89	0.03413
10:71373617:G:A	50	100	0.98	0.01235
10:71373744:C:T	50	100	1	0.0138
10:71373745:G:A	50	100	0.94	0.02741
10:71373747:G:A	50	100	0.98	0.02778
10:71374045:G:C	50	100	0.98	0.07571
10:71374090:A:G	50	100	0.98	0.02451
10:71374407:C:G	50	98	0.95	0.1678
10:71374492:G:T	50	100	0.98	0.0679
10:71374653:C:T	50	98	0.98	0.0443
10:71374757:G:A	50	100	0.97	0.04375
10:71374764:T:A	50	100	1	0.01198
10:71374765:G:A	50	100	1	0.01162
10:71375774:T:C	50	100	0.98	0.03631
10:71375935:T:C	50	100	0.96	0.01634
10:71375986:C:T	50	94	0.94	0.2273
10:71376162:G:A	50	96	0.97	0.2244
10:71376331:A:G	50	96	0.96	0.0216
10:71376527:A:C	50	100	0.88	0.04593
10:71376742:T:C	50	100	0.91	0.02542
10:71376888:G:A	50	100	0.96	0.2992
10:71377141:A:G	50	96	0.96	0.4597
10:71377472:T:C	50	96	0.96	0.1209
10:71377538:C:T	50	98	0.94	0.2253
10:71377549:C:A	50	98	0.95	0.2255
10:71377977:A:T	50	100	0.98	0.09713
10:71378234:T:G	50	94	0.96	0.3275
10:71378311:C:T	50	100	0.92	0.02542
10:71378547:T:C	50	100	0.98	0.4228
10:71378713:T:C	50	100	0.98	0.05447
10:71378781:G:A	50	100	0.95	0.02215
10:71378878:T:G	50	100	0.99	0.2941
10:71379028:C:T	50	100	0.99	0.2941
10:71379091:C:T	50	100	0.99	0.02578
10:71379099:C:T	50	98	0.95	0.02524
10:71379100:G:A	50	100	0.98	0.05428
10:71379514:G:T	50	100	0.79	0.02142
10:71379576:C:T	50	100	1	0.2992
10:71379589:T:A	50	100	1	0.02542
10:71379759:G:C	50	100	0.97	0.04049
10:71380031:C:T	50	98	1	0.01652
10:71380247:C:T	50	96	0.99	0.2667
10:71380298:A:G	50	100	1	0.2983
10:71380364:G:C	50	100	1	0.03159
10:71380501:G:T	50	100	0.87	0.04775
10:71380514:G:A	50	100	0.93	0.02669
10:71380534:G:T	50	100	1	0.2981
10:71380612:C:T	50	100	1	0.02106
10:71380909:T:C	50	100	1	0.03159
10:71380948:A:G	49	98	0.9	0.01053
10:71381017:C:T	50	100	1	0.02542
10:71381059:C:T	50	98	0.99	0.0984
10:71381263:G:A	50	98	1	0.2219
10:71381607:T:C	50	98	0.99	0.09913
10:71381707:C:T	50	98	1	0.2213
10:71382350:G:C	50	100	1	0.0256
10:71382653:C:T	50	100	1	0.0256
10:71382697:C:T	50	100	1	0.2215
10:71382907:G:A	50	100	0.96	0.0216
10:71383050:T:G	50	100	1	0.02741
10:71383186:C:T	50	100	0.97	0.04085
10:71383311:T:C	50	100	1	0.0256
10:71383355:G:A	50	100	0.99	0.0345
10:71383413:A:T	50	100	1	0.02124
10:71383511:G:T	50	100	1	0.2222
10:71383551:T:C	50	100	0.97	0.04103
10:71383725:T:C	50	100	1	0.02542
10:71383735:G:A	50	100	1	0.02542
10:71383832:A:C	50	100	1	0.02306
10:71384083:A:G	50	100	0.99	0.09858
10:71384121:C:T	50	100	0.99	0.2858
10:71384478:A:G	50	96	1	0.218
10:71384612:T:C	50	98	1	0.2974
10:71384868:G:A	50	98	0.95	0.02505
10:71384871:C:T	50	100	1	0.2972
10:71385002:T:G	50	100	0.99	0.09858
10:71385019:G:A	50	100	0.98	0.01235
10:71385279:C:A	50	100	0.99	0.01924
10:71385543:C:A	50	100	0.99	0.01652
10:71386035:C:A	50	100	0.99	0.2244
10:71386433:G:A	50	100	0.98	0.06445
10:71386600:C:T	50	100	0.98	0.06445
10:71386771:T:A	50	100	0.99	0.2885
10:71386991:A:G	50	100	0.99	0.08351
10:71387069:C:T	50	100	0.99	0.08351
10:71387075:G:C	50	100	0.98	0.03123
10:71387267:C:G	50	100	1	0.3046
10:71387351:G:A	50	100	1	0.3046
10:71387518:G:T	50	100	0.99	0.08351
10:71387550:T:C	50	100	1	0.3045
10:71387551:C:T	50	100	1	0.3045
10:71387637:C:G	50	100	1	0.02633
10:71387680:G:T	50	100	1	0.3046
10:71388060:C:T	50	100	1	0.02633
10:71388497:C:A	50	100	0.99	0.3671
10:71388724:C:G	50	98	0.99	0.3275
10:71388823:T:A	50	100	0.99	0.2887
10:71389058:C:T	50	98	0.99	0.2144
10:71389077:G:A	50	100	0.98	0.03468
10:71389118:C:T	50	100	0.99	0.01235
10:71389468:T:C	50	100	1	0.3057
10:71389618:C:T	50	100	0.99	0.3079
10:71389624:G:A	50	98	0.92	0.1013
10:71389688:C:T	50	98	1	0.3408
10:71390061:G:A	50	100	0.99	0.01126
10:71390271:C:T	50	100	0.99	0.3105
10:71390378:T:G	50	100	1	0.02651
10:71390475:A:G	50	100	0.98	0.03141
10:71390548:C:T	50	98	0.98	0.2122
10:71390560:G:A	50	98	0.98	0.01779
10:71390568:A:G	50	100	0.99	0.3647
10:71391415:C:T	50	100	0.93	0.02487
10:71391607:A:T	50	100	0.98	0.272
10:71391788:G:A	50	100	0.98	0.03141
10:71391888:C:T	50	100	0.97	0.203
10:71392021:C:T	50	100	0.98	0.02215
10:71392243:C:T	50	100	1	0.1137
10:71392368:G:A	50	100	0.96	0.04793
10:71392425:G:C	50	100	1	0.063
10:71392468:A:T	50	100	0.96	0.04793
10:71392603:A:G	50	100	0.97	0.05628
10:71393023:T:G	50	100	0.99	0.09368
10:71393072:A:G	50	100	1	0.1162
10:71393092:C:T	50	100	0.86	0.05102
10:71393320:C:G	50	98	1	0.02397
10:71393842:C:A	50	100	0.95	0.02578
10:71394107:G:A	50	100	1	0.02397
10:71394133:A:C	50	100	1	0.1204
10:71394316:A:G	50	100	0.97	0.4181
10:71394323:A:G	50	100	1	0.04847
10:71394651:G:A	50	100	0.99	0.04557
10:71394835:G:A	50	100	0.95	0.01761
10:71394979:G:C	50	100	1	0.04176
10:71395158:C:T	50	100	0.99	0.04702
10:71395474:T:C	50	100	1	0.1198
10:71395718:G:A	50	100	1	0.02397
10:71396424:C:T	49	100	0.95	0.06318
10:71396611:T:C	49	100	1	0.03141
10:71396741:G:T	50	100	0.99	0.1262
10:71396868:G:T	50	100	0.97	0.1874
10:71397066:G:A	50	100	1	0.03649
10:71397804:G:A	50	100	0.99	0.1258
10:71397912:C:G	50	100	1	0.01235
10:71397927:C:T	50	100	1	0.03141
10:71397933:C:G	50	100	0.96	0.09604
10:71397976:C:T	50	100	1	0.01216
10:71398090:A:G	50	100	0.99	0.4513
10:71398299:G:A	50	100	0.96	0.01107
10:71398461:G:A	50	100	0.94	0.01943
10:71398521:G:A	49	100	0.98	0.1868
10:71398814:T:C	50	100	0.99	0.4515
10:71398871:C:T	50	100	1	0.01943
10:71398921:C:T	50	100	1	0.05065
10:71398950:A:G	50	96	0.99	0.4118
10:71399067:T:C	50	100	0.99	0.1273
10:71399561:T:C	50	100	0.99	0.1258
10:71400322:G:A	50	100	1	0.03794
10:71400387:G:C	50	100	0.96	0.03359
10:71401097:G:A	50	100	1	0.01216
10:71401670:G:T	50	100	0.98	0.03958
10:71402028:A:C	50	100	1	0.03123
10:71402272:C:T	50	100	1	0.03123
10:71402480:A:G	50	100	0.98	0.1863
10:71402545:G:A	50	100	0.98	0.03123
10:71402570:G:A	50	100	0.99	0.01924
10:71402756:C:T	49	98	0.98	0.1861
10:71402982:C:T	49	95.9	0.97	0.1307
10:71403014:C:T	50	98	0.92	0.03776
10:71403144:C:G	50	100	0.97	0.1866
10:71403346:T:C	41	87.8	0.72	0.1378
10:71403350:T:C	41	90.2	0.74	0.1144
10:71403354:T:C	44	93.2	0.79	0.1049
10:71403358:T:C	45	93.3	0.74	0.08497
10:71403578:G:C	49	98	0.96	0.03123
10:71403763:C:G	50	100	0.88	0.04648
10:71404072:G:A	50	100	1	0.02015
10:71404143:T:C	50	100	0.94	0.4984
10:71404238:C:T	50	100	0.91	0.1728
10:71404293:A:G	50	100	0.9	0.05519
10:71404427:C:A	50	100	0.88	0.04775
10:71404781:G:T	50	100	0.91	0.02233
10:71405276:C:T	50	100	0.89	0.02142
10:71405366:A:G	50	98	0.93	0.0817
10:71405901:G:C	50	98	0.99	0.3784
10:71406054:C:T	50	98	0.99	0.3785
10:71406293:C:T	50	98	0.99	0.3114
10:71406409:G:C	50	98	0.98	0.2843
10:71407610:G:A	50	100	1	0.01834
10:71408970:T:C	50	100	1	0.02233
10:71409285:G:A	50	98	0.98	0.2936
10:71409556:G:A	49	100	1	0.3017
10:71409706:C:T	50	100	1	0.3457
10:71410065:T:C	50	100	0.94	0.01144
10:71410117:A:G	50	100	0.92	0.0216
10:71410508:A:G	50	100	1	0.3457
10:71410601:C:A	50	100	0.99	0.01943
10:71410602:A:T	50	100	0.99	0.01943
10:71410640:A:G	50	100	0.94	0.01144
10:71411631:C:G	50	100	1	0.02324
10:71412263:G:A	50	100	1	0.02342
10:71412382:G:A	50	100	0.98	0.0216
10:71412629:T:C	50	100	1	0.3709
10:71412671:G:C	50	100	1	0.04339
10:71412973:A:T	50	100	0.88	0.01452
10:71413775:C:T	50	100	1	0.04339
10:71415372:C:T	50	100	0.92	0.03177
10:71415541:C:A	50	100	1	0.301
10:71415772:C:T	50	100	1	0.02269
10:71415791:G:A	50	100	1	0.345
10:71415822:T:A	50	100	1	0.301
10:71416249:T:G	50	100	1	0.01961
10:71416521:T:C	50	100	1	0.3012
10:71417057:T:C	50	100	1	0.3025
10:71417266:A:G	50	100	1	0.02433
10:71417297:A:G	50	100	0.95	0.01852
10:71417783:T:C	50	100	1	0.3028
10:71417841:C:T	50	100	1	0.04067
10:71418088:T:C	50	100	1	0.0236
10:71418632:T:C	50	100	1	0.3715
10:71418875:C:A	50	100	0.98	0.0216
10:71419217:C:G	50	100	0.99	0.02124
10:71419859:G:A	50	100	1	0.3027
10:71420353:C:T	50	100	0.99	0.293
10:71420571:A:G	39	92.3	0.61	0.01398
10:71420880:C:T	50	100	0.99	0.02596
10:71421010:C:T	50	100	1	0.3453
10:71421266:C:G	50	100	0.98	0.0216
10:71421651:A:G	50	100	1	0.3261
10:71421702:T:C	50	100	1	0.3261
10:71421752:G:C	50	100	1	0.3261
10:71422099:C:T	50	100	1	0.3243
10:71422551:C:T	50	100	1	0.02251
10:71422820:A:G	50	100	1	0.02342
10:71422991:C:G	50	100	0.88	0.0187
10:71423175:C:T	50	100	0.99	0.02324
10:71423375:C:T	50	100	0.98	0.01961
10:71423565:G:T	50	100	1	0.01961
10:71423599:G:A	50	100	1	0.3021
10:71423951:G:A	50	100	0.95	0.02251
10:71424137:G:A	50	100	0.99	0.02378
10:71424418:G:A	50	100	1	0.3039
10:71425076:A:T	50	100	1	0.02324
10:71425232:G:A	49	85.7	0.63	0.04031
10:71425489:C:A	50	96	0.79	0.01616
10:71425917:A:T	50	100	1	0.3037
10:71425918:T:C	50	100	1	0.3037
10:71425964:G:T	50	100	1	0.02251
10:71426363:G:A	50	100	1	0.3037
10:71427200:A:G	44	81.8	0.85	0.2634
10:71427204:A:G	45	80	0.84	0.2547
10:71427778:T:A	50	98	0.99	0.2927
10:71427822:C:T	50	100	0.99	0.4461
10:71427887:A:G	50	100	0.99	0.4459
10:71428219:C:G	50	100	0.99	0.2925
10:71428609:G:A	50	100	0.98	0.2197
10:71428684:G:A	50	98	0.91	0.1275
10:71428750:G:A	50	100	0.96	0.02542
10:71429657:C:T	50	100	1	0.3041
10:71429686:C:G	50	100	0.99	0.4786
10:71429807:G:A	50	100	1	0.3039
10:71429915:G:A	50	100	0.98	0.2264
10:71430233:A:G	50	100	0.99	0.3041
10:71430249:C:G	50	100	0.99	0.3041
10:71430530:C:T	50	100	0.99	0.3056
10:71430674:G:A	50	100	0.99	0.03486
10:71430914:G:T	50	100	0.99	0.04248
10:71431085:T:G	50	100	1	0.3261
10:71431150:C:T	50	100	0.93	0.02378
10:71431219:G:A	50	100	0.99	0.03486
10:71431266:G:A	50	100	1	0.3039
10:71431579:T:C	50	100	0.98	0.4225
10:71431663:T:C	50	100	0.94	0.02397
10:71431781:A:G	50	100	0.97	0.205
10:71431792:C:T	50	100	0.95	0.02578
10:71431871:C:T	50	100	0.99	0.3043
10:71432057:G:A	50	100	0.99	0.03486
10:71432375:G:C	50	100	1	0.3121
10:71432387:G:A	50	100	0.99	0.2772
10:71432444:C:T	50	96	0.99	0.2771
10:71432446:T:C	49	100	1	0.01416
10:71432615:A:G	50	100	0.99	0.3061
10:71432679:C:G	50	100	1	0.2656
10:71432851:C:T	50	100	0.99	0.2269
10:71432892:G:A	50	100	1	0.3489
10:71432945:C:G	50	100	1	0.03631
10:71432973:C:A	50	100	0.99	0.2636
10:71433939:C:T	50	100	1	0.01852
10:71434050:G:A	50	100	1	0.03504
10:71435108:A:G	50	100	0.98	0.2653
10:71435207:G:A	50	100	0.98	0.2653
10:71435348:G:C	50	100	0.9	0.01834
10:71435436:T:G	50	100	1	0.01089
10:71435861:T:C	50	100	1	0.01089
10:71436067:T:G	50	100	1	0.3128
10:71436364:T:C	50	100	0.99	0.2939
10:71436384:C:A	50	100	1	0.3128
10:71437174:A:T	50	100	1	0.02288
10:71437554:G:A	50	100	1	0.02306
10:71437566:C:A	50	100	1	0.3128
10:71437570:C:T	50	100	0.99	0.03504
10:71437650:T:G	50	100	1	0.02306
10:71437784:G:A	50	100	1	0.01761
10:71437899:A:G	50	100	1	0.3824
10:71438006:G:A	50	100	1	0.03504
10:71438128:T:G	50	100	1	0.01089
10:71438203:C:T	50	100	0.99	0.2456
10:71438267:C:T	50	100	0.99	0.3043
10:71438550:T:C	50	100	1	0.3128
10:71438594:C:T	50	100	1	0.01289
10:71439038:C:A	50	100	1	0.3936
10:71439125:C:T	50	100	1	0.3128
10:71439128:G:A	50	100	0.9	0.06518
10:71439242:A:G	50	100	1	0.3128
10:71439443:A:G	50	100	1	0.3128
10:71439455:T:A	50	100	1	0.02306
10:71439484:C:T	50	100	1	0.02288
10:71439576:A:G	50	100	0.99	0.2333
10:71439701:T:G	50	100	0.94	0.02124
10:71439744:C:A	50	100	0.99	0.264
10:71439831:C:T	50	100	0.98	0.09187
10:71439838:C:T	50	100	0.98	0.1314
10:71439910:C:T	50	100	0.98	0.05356
10:71440577:C:G	50	100	0.99	0.4621
10:71440674:G:A	50	100	0.92	0.02215
10:71440676:G:A	50	100	1	0.03486
10:71440695:C:T	50	100	1	0.02269
10:71440743:T:C	50	100	1	0.02269
10:71440801:A:G	50	100	0.98	0.2466
10:71441110:A:G	50	100	0.99	0.3141
10:71441210:A:T	50	100	0.96	0.02288
10:71441346:A:G	50	96	0.91	0.06718
10:71441913:C:T	50	98	0.99	0.3043
10:71442039:T:C	50	100	1	0.0345
10:71442089:T:C	50	98	1	0.3253
10:71442247:G:A	50	100	0.91	0.02142
10:71442720:T:C	50	98	0.99	0.303
10:71443139:A:G	50	100	0.99	0.281
10:71443157:C:T	50	100	1	0.01816
10:71443160:C:T	50	100	1	0.3255
10:71443197:A:G	50	100	1	0.3255
10:71443261:C:T	50	100	1	0.3255
10:71443343:C:T	50	100	1	0.3255
10:71443472:T:C	50	100	1	0.3253
10:71443543:C:T	50	100	0.99	0.3253
10:71443590:A:G	50	100	1	0.3253
10:71443662:T:C	50	100	1	0.3253
10:71443714:C:G	50	100	0.97	0.1024
10:71443763:G:T	50	100	1	0.0345
10:71443770:T:C	50	98	1	0.3255
10:71443946:T:C	50	100	0.82	0.01362
10:71444579:T:G	50	100	0.98	0.2028
10:71444739:A:G	50	100	1	0.02288
10:71445566:C:T	50	100	1	0.03105
10:71445741:G:T	50	100	0.99	0.02033
10:71445763:G:A	50	100	1	0.01688
10:71445790:G:A	50	100	0.99	0.01071
10:71445792:G:A	50	98	0.97	0.08733
10:71445858:A:C	50	100	0.99	0.02505
10:71445878:T:G	50	96	0.98	0.3698
10:71446274:T:C	50	100	0.99	0.02033
10:71446421:C:T	50	100	0.98	0.01089
10:71446530:C:T	50	100	1	0.2547
10:71446730:T:A	50	100	1	0.2547
10:71447131:C:T	50	100	0.99	0.01071
10:71447347:A:T	50	100	1	0.2544
10:71447391:G:A	50	100	1	0.2545
10:71447695:C:T	50	100	1	0.256
10:71447905:A:G	50	98	0.98	0.4259
10:71448041:G:A	50	100	1	0.02288
10:71448243:G:A	50	96	0.98	0.3019
10:71448848:C:T	50	100	1	0.0394
10:71448946:G:C	50	98	0.89	0.03032
10:71449120:T:C	50	100	1	0.05574
10:71449137:A:G	50	100	0.98	0.1921
10:71449271:C:A	50	98	0.96	0.08769
10:71449408:C:T	50	100	1	0.01816
10:71449803:C:T	50	94	0.84	0.08007
10:71450666:C:T	50	98	0.94	0.08769
10:71450736:C:G	50	98	0.94	0.08569
10:71450744:T:A	50	98	0.94	0.08551
10:71451213:C:G	50	98	0.98	0.2709
10:71451297:A:G	50	100	0.95	0.03214
10:71451351:T:G	50	100	0.96	0.3889
10:71451459:C:T	50	100	0.98	0.2598
10:71451779:T:G	50	100	0.99	0.264
10:71452076:C:T	50	100	1	0.0187
10:71452188:G:A	50	100	0.99	0.264
10:71452277:C:T	50	100	0.99	0.03867
10:71452666:T:C	50	100	1	0.3103
10:71452681:G:A	50	100	0.79	0.02959
10:71452775:T:C	50	100	0.99	0.06863
10:71453332:G:A	50	100	1	0.3785
10:71453519:G:T	50	100	0.98	0.315
10:71453552:T:C	50	100	1	0.2669
10:71454394:T:G	50	100	1	0.02397
10:71454825:C:T	50	100	1	0.3793
10:71454848:T:G	50	100	1	0.02397
10:71454901:G:A	50	100	0.99	0.2293
10:71455062:G:A	50	100	0.99	0.2642
10:71455064:A:G	50	100	1	0.01852
10:71455167:C:T	50	100	1	0.3159
10:71455425:A:G	50	100	1	0.01852
10:71455562:T:C	50	100	0.98	0.3366
10:71455723:C:T	50	100	1	0.3796
10:71455768:A:G	50	100	0.98	0.3161
10:71456410:G:C	50	100	0.94	0.1033
10:71457690:G:A	50	100	0.99	0.04067
10:71457704:C:T	50	100	1	0.3742
10:71457855:C:T	50	100	0.99	0.06282
10:71457958:G:A	50	100	0.89	0.01362
10:71457966:C:G	50	100	1	0.3798
10:71458206:T:C	50	100	1	0.3172
10:71458420:C:T	50	100	1	0.3114
10:71458841:G:A	50	100	1	0.2923
10:71458944:T:C	50	100	0.99	0.2291
10:71459130:G:C	44	77.3	0.99	0.3794
10:71459138:C:T	46	84.8	0.99	0.2921
10:71459139:A:G	46	82.6	0.99	0.3791
10:71459201:T:C	49	100	1	0.317
10:71459326:G:A	50	100	1	0.02397
10:71459350:T:C	50	100	1	0.02415
10:71459393:T:C	50	100	0.98	0.3368
10:71459403:C:T	50	100	0.99	0.06264
10:71459411:G:A	50	100	0.99	0.06264
10:71459476:C:T	50	100	1	0.264
10:71459651:A:G	50	100	1	0.3126
10:71459831:T:C	50	100	0.98	0.04012
10:71460170:A:G	50	98	0.72	0.01489
10:71460188:C:T	50	100	1	0.2654
10:71460217:C:T	50	100	1	0.01906
10:71460602:C:T	50	100	0.98	0.0236
10:71460657:C:T	50	100	1	0.01888
10:71460736:T:C	50	100	1	0.3811
10:71460789:T:G	50	100	1	0.3814
10:71460800:T:C	50	100	1	0.2658
10:71460973:T:G	50	100	1	0.01743
10:71461056:G:A	50	100	0.9	0.02088
10:71461206:A:G	50	100	1	0.313
10:71461215:G:A	50	100	1	0.3186
10:71461505:C:T	50	100	1	0.2656
10:71461652:C:T	50	100	1	0.02469
10:71461897:A:G	50	100	0.99	0.3199
10:71462067:C:T	50	100	1	0.02397
10:71462134:A:G	50	98	1	0.3197
10:71462366:C:T	50	96	0.82	0.08079
10:71462795:A:T	50	100	1	0.2656
10:71462893:G:T	50	100	1	0.01888
10:71463017:C:A	50	100	1	0.01961
10:71463308:G:C	50	100	1	0.01888
10:71463521:C:T	50	100	1	0.02397
10:71463747:C:A	50	100	1	0.02524
10:71464043:T:G	50	100	1	0.2658
10:71464073:T:G	50	100	1	0.02524
10:71464561:C:G	50	100	1	0.0256
10:71464617:T:A	50	100	1	0.3137
10:71464906:C:T	50	100	1	0.01888
10:71464980:A:G	50	98	1	0.317
10:71465134:C:T	50	100	0.99	0.06191
10:71465249:A:G	50	100	1	0.3172
10:71465461:G:A	50	100	1	0.3172
10:71465528:G:A	50	100	0.98	0.01144
10:71465622:G:A	50	100	1	0.0187
10:71465656:A:G	50	100	1	0.02524
10:71465891:G:A	50	100	0.99	0.4537
10:71465920:A:G	50	100	0.99	0.4539
10:71466214:C:T	50	98	0.91	0.04176
10:71466263:C:T	50	100	0.99	0.4898
10:71466442:G:A	50	98	0.97	0.1972
10:71466498:G:A	49	100	0.97	0.1972
10:71466512:A:G	50	100	0.99	0.3359
10:71466631:G:A	50	100	0.97	0.1972
10:71466877:T:G	50	98	0.99	0.2894
10:71466900:G:A	49	100	0.97	0.1972
10:71466903:T:A	50	100	0.99	0.2651
10:71467077:C:T	50	98	1	0.0236
10:71467079:C:T	50	100	0.94	0.1634
10:71467160:G:A	50	100	0.96	0.1788
10:71467227:T:C	50	100	0.97	0.492
10:71467370:T:G	50	100	0.94	0.07571
10:71467625:C:T	50	100	1	0.01961
10:71467982:T:C	50	96	0.94	0.2633
10:71468218:G:A	50	100	0.98	0.06481
10:71469055:C:T	50	100	0.96	0.03322
10:71469612:C:T	50	92	0.96	0.339
10:71469615:G:T	50	96	0.96	0.3577
10:71469691:T:C	50	98	0.96	0.4208
10:71470027:T:A	50	98	0.95	0.3391
10:71470154:A:C	50	100	0.95	0.04031
10:71470248:A:G	50	100	1	0.01924
10:71470604:A:T	50	98	0.94	0.07099
10:71470738:G:A	50	100	0.95	0.061
10:71471147:T:G	50	96	0.96	0.4305
10:71471305:T:A	50	100	0.96	0.05192
10:71471465:C:T	50	98	0.89	0.05537
10:71471525:C:T	50	100	0.95	0.06463
10:71471555:A:G	50	94	0.95	0.3989
10:71471585:G:A	50	96	0.94	0.1941
10:71471724:C:T	50	96	0.89	0.1458
10:71471840:A:G	50	90	0.93	0.4902
10:71471879:A:G	50	100	0.97	0.01017
10:71472235:G:C	50	98	0.96	0.1467
10:71472666:C:T	50	98	0.97	0.03976
10:71472809:C:A	50	98	0.96	0.08043
10:71472815:T:G	50	100	0.93	0.0699
10:71473638:G:C	50	98	0.95	0.1414
10:71473787:A:G	50	94	0.89	0.3965
10:71474482:G:A	50	96	0.94	0.1327
10:71474484:G:A	50	100	0.88	0.0699
10:71475252:C:G	50	92	0.89	0.1536
10:71475258:C:T	50	92	0.75	0.06064
10:71475307:A:G	50	94	0.89	0.1698
10:71475643:C:T	50	98	0.81	0.02614
10:71475654:C:T	50	100	0.87	0.0374
10:71475983:G:A	50	94	0.78	0.0256
10:71475984:C:A	50	94	0.77	0.02578
10:71476051:C:T	50	82	0.74	0.4544
10:71476647:T:C	50	100	0.79	0.03105
10:71476796:C:T	50	100	0.83	0.04212
10:71476837:C:T	50	98	0.93	0.01525
10:71477102:C:T	50	100	0.92	0.02524
10:71477230:G:A	50	100	0.83	0.1814
10:71477774:A:G	50	100	0.78	0.01144
10:71477863:G:A	50	100	0.9	0.04503
10:71478146:A:T	50	100	0.97	0.1349
10:71478285:G:T	50	98	0.98	0.01997
10:71478872:C:G	50	100	0.94	0.4593
10:71479144:G:A	50	98	0.95	0.1587
10:71479216:A:C	50	100	0.94	0.1756
10:71479410:C:T	50	98	0.97	0.3833
10:71479689:C:T	50	98	0.98	0.3836
10:71479727:G:C	50	100	0.94	0.4559
10:71480230:T:C	50	100	0.92	0.1191
10:71480316:C:T	50	96	0.93	0.1187
10:71480482:C:T	50	96	0.98	0.4691
10:71480604:A:G	50	96	0.95	0.1603
10:71480655:C:G	50	100	0.99	0.1249
10:71480698:A:G	50	96	0.98	0.4673
10:71480770:C:T	50	96	0.98	0.3722
10:71480847:C:T	50	100	0.99	0.136
10:71481113:G:A	50	98	0.95	0.1894
10:71481185:G:A	50	100	0.99	0.136
10:71481421:G:T	50	100	0.94	0.1678
10:71481683:G:A	50	98	0.98	0.4713
10:71481789:C:G	50	100	0.87	0.04049
10:71481830:A:C	50	100	0.92	0.12
10:71482007:C:T	50	100	0.99	0.0158
10:71482258:C:T	50	100	0.98	0.1347
10:71482722:C:G	50	94	0.95	0.1601
10:71482871:G:A	50	100	0.98	0.1409
10:71483143:T:C	50	100	0.94	0.1467
10:71483218:T:C	50	92	0.92	0.4858
10:71483647:G:A	50	98	0.98	0.01634
10:71483822:T:C	50	100	0.94	0.02179
10:71483887:C:G	50	96	0.9	0.2324
10:71484037:T:C	50	100	0.93	0.01961
10:71484047:C:T	50	100	0.93	0.02941
10:71484230:A:G	50	100	0.71	0.01071
10:71484660:A:G	50	98	0.88	0.1714
10:71484924:G:A	50	98	0.91	0.1712
10:71485246:C:T	50	92	0.89	0.4592
10:71486003:G:A	50	100	0.96	0.03686
10:71486215:G:A	50	94	0.91	0.3655
10:71486535:A:G	50	98	1	0.01325
10:71486551:G:C	50	100	1	0.01416
10:71486591:T:C	50	100	0.91	0.01743
10:71486708:C:G	50	100	0.88	0.06445
10:71486783:A:G	50	98	0.96	0.4828
10:71487206:A:G	50	100	1	0.01344
10:71487441:A:G	50	100	1	0.01344
10:71487665:G:A	50	100	1	0.0138
10:71487743:G:A	50	100	0.96	0.0256
10:71487776:C:T	50	100	1	0.0138
10:71487968:C:T	50	100	0.96	0.02378
10:71488053:C:T	50	100	0.99	0.05755
10:71488124:T:C	50	100	1	0.01362
10:71488151:A:G	50	100	0.99	0.04757
10:71488264:A:G	50	100	1	0.01344
10:71488322:C:T	50	100	1	0.0138
10:71488385:A:G	50	98	0.98	0.3595
10:71488408:C:T	50	100	0.96	0.02378
10:71488415:A:T	50	100	1	0.0138
10:71488656:C:T	50	100	1	0.0138
10:71488949:C:T	50	100	1	0.0138
10:71489099:T:C	50	100	1	0.02306
10:71489110:T:G	50	100	1	0.02306
10:71489142:G:A	50	100	1	0.0138
10:71489155:A:G	50	100	1	0.0138
10:71489200:T:C	50	100	1	0.0138
10:71489430:A:T	50	100	0.91	0.01198
10:71489519:G:A	50	100	0.92	0.0138
10:71489670:A:G	50	100	1	0.0138
10:71489674:A:G	50	100	1	0.0138
10:71489851:A:T	50	100	0.93	0.02197
10:71489959:G:A	50	100	0.98	0.0138
10:71489961:G:A	50	100	1	0.0138
10:71490188:A:G	50	100	1	0.0138
10:71490235:C:T	50	100	0.98	0.08043
10:71491447:C:T	50	98	0.92	0.06264
10:71491455:C:T	50	100	1	0.0138
10:71491536:G:A	50	100	0.92	0.01216
10:71491582:C:T	50	100	1	0.0138
10:71491818:T:G	50	100	1	0.0138
10:71491955:G:A	50	100	1	0.0138
10:71492101:C:T	50	100	0.96	0.02288
10:71492102:G:C	50	98	0.87	0.09078
10:71492106:T:C	50	100	1	0.02324
10:71492545:A:G	50	100	1	0.0138
10:71492608:G:C	50	100	1	0.02324
10:71492632:C:T	50	100	1	0.0138
10:71492691:C:G	50	100	1	0.0138
10:71492845:T:C	50	100	1	0.02324
10:71492989:A:G	50	98	0.99	0.3602
10:71493089:G:A	50	100	1	0.0138
10:71493312:T:G	50	100	1	0.02088
10:71493332:G:A	50	100	0.98	0.03232
10:71493610:G:T	50	100	1	0.02088
10:71493710:G:A	50	100	0.98	0.0532
10:71494231:A:T	50	100	0.99	0.4568
10:71494254:T:C	50	100	0.95	0.01761
10:71494321:T:C	50	100	1	0.02088
10:71494421:A:T	50	100	1	0.02088
10:71494531:G:A	50	100	0.99	0.04757
10:71494546:A:G	50	98	0.99	0.3609
10:71494641:C:T	50	100	1	0.02088
10:71494816:C:G	50	100	1	0.02088
10:71494853:T:C	50	100	1	0.02088
10:71494950:G:A	50	100	0.99	0.4813
10:71495211:C:T	50	100	0.98	0.03232
10:71495524:G:A	50	100	1	0.02088
10:71495584:G:C	50	100	1	0.02088
10:71495653:C:G	50	100	0.98	0.03268
10:71496108:T:C	50	100	1	0.02088
10:71496128:T:C	50	100	1	0.02088
10:71496189:C:T	50	100	1	0.02088
10:71496244:T:C	50	100	1	0.02088
10:71496245:G:A	50	100	1	0.02088
10:71496390:T:C	50	100	1	0.02088
10:71496458:G:A	50	100	0.99	0.04739
10:71496547:C:T	50	100	0.99	0.4517
10:71496562:G:A	50	100	1	0.02088
10:71497223:A:G	50	100	1	0.02088
10:71497551:C:T	50	100	1	0.02088
10:71497602:G:A	50	100	1	0.02106
10:71497946:C:T	50	100	1	0.02088
10:71498129:G:C	50	100	1	0.02088
10:71498170:A:G	50	100	1	0.02088
10:71498322:T:C	50	100	1	0.02088
10:71498884:G:T	50	100	1	0.02088
10:71498969:G:A	50	100	1	0.02088
10:71499151:A:G	50	100	0.96	0.01743
10:71499166:G:T	50	100	0.99	0.4539
10:71499300:A:G	50	100	1	0.02088
10:71499421:G:A	50	100	1	0.02088
10:71499518:T:C	50	98	0.99	0.4855
10:71499768:C:G	50	100	1	0.02088
10:71499938:G:A	50	100	1	0.02088
10:71500301:C:G	50	100	1	0.02088
10:71500305:A:C	50	100	0.93	0.02215
10:71500313:C:T	50	100	1	0.02088
10:71500350:C:T	50	100	0.97	0.03214
10:71500487:G:A	50	100	0.99	0.4539
10:71500495:A:G	50	100	0.94	0.02106
10:71500585:G:A	50	100	1	0.02106
10:71500614:A:G	50	98	0.8	0.01543
10:71500696:A:G	50	100	0.99	0.02124
10:71500723:C:G	50	100	1	0.02124
10:71501031:C:A	50	100	1	0.01616
10:71501407:T:C	50	100	1	0.02088
10:71501508:A:G	50	100	1	0.02088
10:71501903:G:C	50	100	0.99	0.4542
10:71501907:A:G	50	100	1	0.03032
10:71502022:A:G	50	100	1	0.02088
10:71502374:C:A	50	98	0.9	0.01144
10:71502592:G:T	50	100	1	0.02088
10:71502825:G:A	50	100	1	0.01761
10:71502840:C:T	50	100	1	0.01707
10:71502934:C:T	50	100	1	0.02088
10:71503066:T:C	50	100	1	0.03794
10:71503095:A:G	50	100	1	0.02088
10:71503386:G:T	50	100	1	0.02088
10:71503428:G:A	50	100	0.95	0.01725
10:71503622:G:A	50	100	1	0.02088
10:71503625:T:G	50	100	1	0.02088
10:71503681:C:T	50	100	1	0.02088
10:71503778:C:G	50	100	1	0.02088
10:71503796:G:A	50	100	1	0.02088
10:71503821:C:T	50	100	1	0.02088
10:71503884:C:T	50	100	1	0.02088
10:71503898:A:G	50	100	1	0.02088
10:71504023:A:G	50	100	1	0.02088
10:71504043:T:A	50	100	1	0.01707
10:71504383:A:G	50	100	1	0.03813
10:71504513:A:G	50	100	0.99	0.3553
10:71504522:G:A	50	98	0.94	0.1926
10:71504524:T:G	50	98	0.94	0.1928
10:71504561:C:A	50	98	0.94	0.1926
10:71504564:A:C	50	98	0.94	0.1928
10:71504574:A:G	50	100	1	0.02088
10:71504670:T:C	50	100	1	0.02088
10:71504673:C:T	50	100	0.94	0.2148
10:71504809:G:A	50	100	1	0.02106
10:71504816:G:A	50	100	0.83	0.02106
10:71504890:T:C	50	100	1	0.02088
10:71505044:C:T	50	100	1	0.02088
10:71505088:T:C	50	100	1	0.02088
10:71505122:T:G	50	98	0.94	0.193
10:71505261:A:G	50	100	1	0.03794
10:71505346:T:A	50	100	1	0.02088
10:71505406:T:C	50	100	0.95	0.05338
10:71505510:C:T	50	100	0.93	0.02633
10:71505586:C:G	50	100	1	0.02088
10:71505704:G:A	50	100	1	0.01507
10:71505762:A:C	50	100	0.92	0.05447
10:71505909:T:A	50	100	1	0.01035
10:71505948:A:G	50	100	1	0.05737
10:71505969:A:G	50	100	1	0.02106
10:71506262:G:A	49	100	1	0.02106
10:71506281:A:G	50	100	1	0.02106
10:71506283:G:T	50	100	1	0.02124
10:71506430:A:G	50	100	0.99	0.356
10:71506477:A:G	50	100	1	0.02124
10:71506493:A:G	50	100	1	0.02124
10:71506579:C:T	50	98	0.96	0.4495
10:71506609:C:T	50	100	1	0.02124
10:71506610:A:G	50	100	0.88	0.02142
10:71506713:A:G	50	100	1	0.03831
10:71506741:A:G	50	100	1	0.02142
10:71507075:A:G	50	100	1	0.05755
10:71507080:C:G	50	100	1	0.02124
10:71507350:A:G	50	100	1	0.02124
10:71507414:G:A	50	98	0.89	0.08896
10:71507509:T:C	50	100	1	0.02124
10:71507538:G:C	50	100	1	0.05737
10:71507547:G:A	50	100	0.93	0.01707
10:71507620:G:A	50	100	1	0.02124
10:71507695:C:A	50	100	1	0.03813
10:71507876:G:A	50	100	1	0.02124
10:71507965:C:T	50	100	1	0.02124
10:71508406:T:C	50	98	0.92	0.07008
10:71508494:A:G	50	100	1	0.02124
10:71508778:G:T	50	100	1	0.02124
10:71508793:T:C	50	100	1	0.02124
10:71509286:G:A	50	100	1	0.01452
10:71509427:C:A	50	100	1	0.01489
10:71509539:G:A	50	100	1	0.457
10:71509554:A:G	50	100	1	0.01452
10:71509641:T:G	50	100	1	0.01452
10:71509929:C:A	50	100	1	0.01452
10:71509935:G:A	50	100	1	0.05737
10:71509957:T:C	50	100	0.99	0.3548
10:71509962:C:T	50	100	1	0.01452
10:71510109:A:G	50	100	1	0.01452
10:71510140:C:T	50	100	1	0.01452
10:71510279:C:T	50	100	1	0.02397
10:71510477:T:G	50	100	1	0.02487
10:71510499:C:G	50	100	1	0.02487
10:71510640:A:C	50	100	1	0.0374
10:71511149:T:C	50	100	0.99	0.3517
10:71511225:G:A	50	100	0.99	0.3642
10:71511230:T:C	50	100	1	0.02487
10:71511238:A:G	50	100	0.99	0.3564
10:71511658:G:A	50	100	0.98	0.05755
10:71511689:T:C	50	100	1	0.02487
10:71511726:G:A	50	100	0.97	0.01688
10:71511821:A:G	50	100	0.98	0.05755
10:71511874:G:A	50	100	1	0.02487
10:71512090:C:T	50	100	1	0.02487
10:71512304:G:T	50	100	1	0.02505
10:71513156:A:C	50	100	0.99	0.362
10:71513356:A:G	50	100	0.99	0.3562
10:71513904:T:G	50	100	0.98	0.01707
10:71514139:C:T	50	100	0.99	0.3922
10:71514704:C:T	50	100	0.99	0.01616
10:71515038:C:T	50	100	0.96	0.01144
10:71515129:A:G	50	100	0.99	0.368
10:71515394:T:A	49	87.8	0.75	0.02705
10:71515639:A:C	50	100	0.98	0.05646
10:71515675:G:C	50	100	0.98	0.08152
10:71516007:A:G	50	100	0.98	0.08152
10:71516390:C:T	50	100	0.99	0.4746
10:71516391:G:A	50	100	1	0.05719
10:71517123:C:T	50	100	1	0.01325
10:71517131:G:A	50	100	0.98	0.06663
10:71517296:G:A	50	100	0.98	0.06627
10:71517613:T:G	50	100	0.98	0.3515
10:71518120:C:T	50	100	0.82	0.02524
10:71518924:C:T	50	100	0.94	0.09804
10:71518926:A:T	50	100	0.98	0.06699
10:71519022:C:A	50	100	0.98	0.3684
10:71519023:C:G	50	100	0.98	0.3686
10:71519156:C:T	50	100	0.91	0.02778
10:71520012:T:A	50	100	0.98	0.06863
10:71520557:C:T	50	100	0.98	0.4432
10:71520810:A:G	50	100	0.98	0.3742
10:71520850:A:G	50	98	0.95	0.3145
10:71520942:A:C	50	100	0.98	0.3742
10:71520985:C:T	50	100	0.98	0.4415
10:71521147:C:T	50	100	0.97	0.05773
10:71521607:T:C	50	100	0.98	0.3653
10:71521981:G:A	50	98	0.88	0.08678
10:71522191:A:T	50	94	0.93	0.2121
10:71522589:C:T	49	100	0.91	0.07807
10:71523593:C:T	50	96	0.84	0.06863
10:71523594:G:A	50	100	0.72	0.06264
10:71523626:T:C	50	96	0.81	0.4374
10:71523837:C:A	50	96	0.81	0.3477
10:71523961:G:A	50	98	0.76	0.02288
10:71524345:A:G	50	100	0.72	0.04121
10:71524449:T:C	50	98	0.69	0.01253
10:71524683:A:G	50	98	0.73	0.01961
10:71524846:A:G	50	100	0.6	0.0512
10:71524849:A:G	50	76	0.76	0.3907
10:71525005:T:G	50	80	0.76	0.3253
10:71525252:C:A	50	88	0.86	0.2936
10:71525371:T:C	50	100	0.83	0.04049
10:71525396:C:G	50	100	0.84	0.02669
10:71525408:A:G	50	88	0.9	0.3745
10:71525475:A:G	50	96	0.9	0.2081
10:71525542:T:C	50	96	0.92	0.1865
10:71525606:G:A	50	100	0.76	0.03395
10:71525634:A:G	50	96	0.9	0.2012
10:71525644:G:T	50	90	0.87	0.2918
10:71525670:G:A	50	100	0.76	0.03377
10:71525704:A:G	50	98	0.93	0.1701
10:71525966:A:G	50	96	0.95	0.4139
10:71526325:T:C	50	96	0.96	0.4112
10:71526394:C:T	50	100	0.89	0.02778
10:71526395:C:T	50	100	0.89	0.02778
10:71526398:G:A	50	100	0.94	0.1311
10:71526533:G:A	50	100	0.92	0.1024
10:71526671:C:G	50	96	0.96	0.4141
10:71526733:T:C	50	92	0.91	0.2128
10:71527462:C:A	50	98	0.95	0.171
10:71527495:C:T	50	100	0.88	0.0345
10:71528640:G:A	50	100	0.95	0.1719
10:71528648:G:T	50	98	0.82	0.02306
10:71529192:G:C	50	100	0.95	0.1516
10:71529245:G:A	50	100	0.98	0.02959
10:71529373:G:A	50	100	0.88	0.03486
10:71529761:C:T	50	98	0.95	0.03486
10:71529933:C:T	50	100	0.97	0.1193
10:71529942:C:G	50	100	0.98	0.02106
10:71530562:A:G	50	94	0.92	0.2387
10:71530977:A:G	50	100	0.99	0.01471
10:71531409:A:G	50	100	0.94	0.2589
10:71532238:A:G	50	100	0.98	0.04811
10:71532455:T:A	50	100	0.97	0.1106
10:71532536:C:T	50	100	0.97	0.1104
10:71532659:C:G	50	98	0.92	0.01489
10:71532667:T:C	49	89.8	0.96	0.4161
10:71532700:C:T	47	89.4	0.96	0.4717
10:71532711:G:T	45	100	0.74	0.01235
10:71532721:T:G	50	94	0.61	0.03395
10:71532727:G:T	46	82.6	0.87	0.1051
10:71532732:T:G	50	98	0.94	0.02197
10:71532737:T:G	45	95.6	0.76	0.04811
10:71532738:T:G	50	84	0.95	0.4194
10:71532776:C:G	49	89.8	0.96	0.3606
10:71532833:G:A	50	100	0.9	0.01271
10:71532976:C:T	50	100	0.98	0.09132
10:71533043:A:G	50	98	0.92	0.01489
10:71533114:T:G	50	100	0.98	0.1109
10:71533571:T:C	50	82	0.93	0.4492
10:71533654:T:C	50	94	0.96	0.3295
10:71533707:G:C	50	100	0.98	0.02378
10:71533938:C:G	50	96	0.98	0.3568
10:71534382:C:T	50	100	0.83	0.02124
10:71534455:C:A	50	98	0.96	0.1734
10:71534460:C:T	50	100	0.96	0.08769
10:71534461:A:G	50	98	0.97	0.313
10:71534500:T:G	50	100	0.98	0.1135
10:71534730:A:G	50	100	0.9	0.01253
10:71534877:C:G	50	94	0.97	0.2614
10:71534986:T:C	50	96	0.98	0.3172
10:71535040:C:T	50	98	0.84	0.1347
10:71535364:T:C	50	98	0.98	0.3194
10:71535584:A:G	50	96	0.98	0.2061
10:71535970:C:T	50	100	0.97	0.0886
10:71536010:G:T	50	100	0.68	0.0167
10:71536358:G:A	50	100	0.96	0.1369
10:71536502:G:T	50	98	0.89	0.03667
10:71536678:G:C	50	98	0.98	0.327
10:71536749:A:G	50	100	0.96	0.04757
10:71536872:A:G	50	100	0.98	0.1325
10:71537012:C:G	50	100	0.98	0.04267
10:71537158:T:G	50	100	0.9	0.03377
10:71537341:G:A	50	100	0.95	0.01961
10:71537479:G:A	50	100	0.9	0.0158
10:71537484:A:G	50	90	0.79	0.05919
10:71537679:C:A	50	100	0.96	0.1244
10:71537918:A:G	50	100	0.98	0.09277
10:71537948:T:C	50	94	0.96	0.2609
10:71537953:C:T	50	100	0.97	0.02996
10:71538112:C:T	50	100	0.98	0.04303
10:71538147:C:A	50	94	0.97	0.3742
10:71538189:G:A	50	100	0.98	0.02306
10:71538237:C:G	50	100	0.96	0.01924
10:71538252:A:G	50	100	0.98	0.02433
10:71538467:T:C	50	100	0.75	0.01035
10:71538500:G:A	50	100	0.96	0.08878
10:71538525:C:T	50	100	0.97	0.01471
10:71538569:C:A	50	100	0.98	0.1765
10:71538633:G:A	50	100	1	0.0345
10:71538823:A:C	50	100	1	0.0345
10:71539275:C:G	50	100	0.98	0.09259
10:71539496:G:T	50	100	0.96	0.0886
10:71539537:C:A	50	100	1	0.0345
10:71539545:A:G	50	94	0.98	0.4303
10:71540420:G:C	49	100	0.94	0.01961
10:71541235:A:G	49	95.9	0.83	0.1373
10:71541510:G:C	50	100	0.84	0.01253
10:71541584:A:G	50	94	0.97	0.26
10:71541817:G:C	50	100	0.79	0.01017
10:71542202:G:A	50	100	0.98	0.03377
10:71542493:A:C	50	100	0.97	0.1126
10:71542807:G:A	50	100	0.97	0.09332
10:71542957:A:G	50	100	0.97	0.03486
10:71543359:G:A	50	100	0.94	0.01471
10:71543361:G:A	50	100	0.96	0.01961
10:71543867:T:C	50	100	0.95	0.03486
10:71543894:G:A	50	96	0.96	0.4483
10:71543998:A:G	50	96	0.96	0.4172
10:71545040:G:A	50	100	0.9	0.04194
10:71545553:G:T	50	100	0.89	0.0325
10:71545778:T:C	50	96	0.9	0.07407
10:71546290:C:T	50	100	0.93	0.03649
10:71546348:A:G	50	96	0.86	0.1874
10:71546375:C:T	50	98	0.89	0.02015
10:71547344:G:A	50	98	0.91	0.05501
10:71547452:A:G	50	96	0.84	0.106
10:71547496:A:G	50	94	0.9	0.3831
10:71548236:G:T	50	100	0.88	0.09241
10:71548304:G:T	50	94	0.94	0.2239
10:71548651:G:A	50	96	0.94	0.1598
10:71548652:A:G	50	100	0.91	0.03195
10:71549102:C:T	50	100	0.89	0.1972
10:71549315:T:C	50	100	0.9	0.03558
10:71549401:G:A	50	100	0.88	0.0935
10:71549407:C:T	50	100	0.91	0.03359
10:71549489:A:G	50	100	0.88	0.1973
10:71549770:T:G	50	100	0.92	0.01507
10:71549772:C:T	50	94	0.92	0.297
10:71550133:T:C	50	100	0.89	0.2732
10:71550578:G:A	50	76	0.84	0.4506
10:71550579:A:G	49	98	0.86	0.04194
10:71550804:C:T	50	98	0.85	0.03831
10:71550990:T:A	50	100	0.83	0.02306
10:71551019:G:C	50	98	0.76	0.01162
10:71551306:C:T	50	100	0.82	0.01416
10:71551347:T:C	50	98	0.94	0.02614
10:71551453:C:G	50	98	0.89	0.04031
10:71551565:T:C	50	98	0.93	0.1133
10:71551731:C:G	50	98	0.86	0.065
10:71551809:A:T	50	100	0.96	0.05211
10:71552364:T:C	50	98	0.91	0.07099
10:71552579:G:A	50	90	0.78	0.07734
10:71552620:A:G	50	94	0.94	0.3319
10:71552871:C:T	50	100	0.97	0.05174
10:71553311:C:G	50	100	0.92	0.0443
10:71553428:G:A	50	100	0.95	0.05247
10:71553873:G:A	50	100	1	0.01761
10:71554224:G:A	50	96	0.92	0.1944
10:71555180:G:T	50	100	0.99	0.06028
10:71555467:T:G	50	98	0.97	0.08624
10:71555534:C:G	50	100	0.97	0.08442
10:71555670:A:T	50	96	0.98	0.1776
10:71556081:C:T	50	100	0.94	0.01434
10:71556082:A:G	50	100	0.98	0.1394
10:71556183:A:G	50	96	0.99	0.4103
10:71557390:A:C	50	98	0.97	0.2674
10:71557757:G:A	50	100	1	0.01688
10:71557910:C:A	50	100	0.94	0.01452
10:71558197:A:G	50	94	0.98	0.4633
10:71558279:C:A	50	94	0.97	0.3493
10:71558316:T:A	50	100	0.99	0.06046
10:71558528:C:G	50	98	0.95	0.3499
10:71559155:G:A	50	100	0.98	0.05973
10:71559332:T:G	50	98	0.97	0.08624
10:71559814:A:G	50	96	0.96	0.3557
10:71559879:G:A	50	100	0.99	0.06046
10:71560385:A:T	50	96	0.97	0.461
10:71560534:G:A	50	100	1	0.06173
10:71560574:C:T	50	98	0.88	0.04049
10:71560748:T:C	50	96	0.98	0.3477
10:71561743:C:G	50	100	0.92	0.05338
10:71562169:C:T	50	98	0.98	0.2039
10:71562289:G:A	50	100	0.98	0.2102
10:71562671:G:A	50	100	0.99	0.05338
10:71562872:C:T	50	98	0.96	0.2974
10:71562886:G:C	50	98	0.95	0.1594
10:71562956:C:A	50	100	0.86	0.02088
10:71563336:G:A	50	100	0.96	0.04067
10:71563915:A:T	50	100	0.89	0.0118
10:71564092:G:A	50	100	0.99	0.05428
10:71564265:G:A	50	98	0.97	0.4365
10:71564409:G:A	50	100	1	0.01017
10:71565447:G:A	50	100	0.98	0.4375
10:71565561:G:T	50	100	0.97	0.04285
10:71565684:A:C	50	100	0.98	0.358
10:71566000:T:C	50	100	0.98	0.4936
10:71566063:G:A	50	100	0.98	0.3925
10:71566398:G:T	50	100	0.94	0.04085
10:71566523:G:C	50	98	0.97	0.2347
10:71566583:C:T	50	100	0.97	0.4381
10:71567000:C:T	50	98	0.97	0.3662
10:71567648:T:C	50	98	0.98	0.2342
10:71567666:C:T	50	98	0.97	0.2126
10:71567667:G:A	50	100	0.99	0.05428
10:71567816:G:A	50	98	0.98	0.4855
10:71567859:C:T	50	100	0.99	0.0541
10:71568037:A:G	50	96	0.76	0.03558
10:71568064:C:T	50	98	0.99	0.4864
10:71568190:T:G	50	98	0.92	0.1886
10:71568249:G:A	50	98	0.98	0.3598
10:71568298:T:C	50	100	0.98	0.1529
10:71568611:T:C	50	98	0.99	0.4864
10:71568649:G:A	50	100	0.95	0.04829
10:71569343:G:C	50	100	0.75	0.02977
10:71569432:A:T	50	100	0.97	0.04975
10:71569774:G:A	50	98	0.97	0.0561
10:71569896:A:T	50	98	0.98	0.3371
10:71570050:C:T	50	96	0.98	0.3566
10:71570288:G:A	50	100	0.99	0.05428
10:71570546:C:T	50	100	0.98	0.09786
10:71570652:G:A	50	100	0.97	0.07353
10:71570697:G:A	50	100	0.97	0.04012
10:71571855:T:C	50	100	1	0.05574
10:71572200:G:A	50	96	0.74	0.03667
10:71572303:C:T	49	100	0.99	0.1525
10:71572359:A:G	49	100	0.96	0.04847
10:71572371:C:T	50	100	0.99	0.1529
10:71572463:G:A	50	100	0.99	0.1516
10:71572728:C:T	50	100	0.97	0.04103
10:71572750:T:C	50	100	0.99	0.09695
10:71573096:A:G	50	100	0.97	0.09713
10:71573188:A:G	50	100	0.97	0.344
10:71573563:G:A	50	100	0.97	0.1496
10:71573817:C:A	50	98	0.96	0.05174
10:71574169:A:G	50	96	0.93	0.2545
10:71574226:C:G	50	94	0.89	0.1983
10:71574230:G:A	50	98	0.81	0.02251
10:71574653:G:A	50	92	0.89	0.2431
10:71575285:T:C	50	92	0.94	0.2623
10:71576016:G:C	50	100	0.96	0.08152
10:71576231:A:G	50	90	0.94	0.197
10:71576300:G:A	50	92	0.96	0.3809
10:71576499:A:G	50	94	0.95	0.3299
10:71576516:C:G	50	100	0.94	0.03758
10:71576537:G:A	50	100	0.94	0.03649
10:71576565:G:A	50	100	0.94	0.04793
10:71576581:T:G	50	100	0.94	0.03667
10:71576791:G:A	50	100	0.99	0.01144
10:71576903:A:C	50	100	0.96	0.05501
10:71577120:T:C	50	94	0.96	0.2081
10:71577122:T:G	50	100	0.98	0.0817
10:71577323:T:C	50	98	0.87	0.1264
10:71577401:A:T	50	94	0.96	0.2075
10:71577529:G:A	50	94	0.96	0.2077
10:71577660:T:C	50	94	0.96	0.3675
10:71577697:C:T	50	94	0.96	0.1961
10:71577716:C:T	50	98	0.94	0.0679
10:71578093:G:A	50	100	0.95	0.3767
10:71578496:G:A	50	98	0.94	0.3882
10:71578577:A:T	50	100	0.95	0.3497
10:71578778:G:A	50	100	0.94	0.06845
10:71578961:G:A	50	100	0.96	0.03667
10:71578976:C:A	50	98	0.81	0.01688
10:71579007:C:T	50	100	0.93	0.05701
10:71579090:T:G	50	94	0.95	0.1545
10:71579122:C:T	50	100	0.93	0.06808
10:71579124:C:T	50	100	0.93	0.3435
10:71579403:T:C	50	96	0.95	0.2451
10:71580221:C:T	50	100	0.99	0.01107
10:71580364:C:T	50	100	0.88	0.06718
10:71580854:C:G	50	100	0.94	0.05719
10:71580866:T:C	50	100	0.94	0.1492
10:71580924:A:G	50	100	0.94	0.3464
10:71581010:C:T	50	100	0.94	0.2622
10:71581434:C:A	50	100	0.95	0.08152
10:71581463:C:T	50	98	0.84	0.01525
10:71581464:T:C	50	100	0.94	0.1498
10:71581562:T:A	50	100	0.94	0.06772
10:71582553:G:C	50	98	0.92	0.08115
10:71582755:T:C	50	88	0.87	0.3397
10:71583054:A:G	50	98	0.88	0.06899
10:71583222:C:T	50	88	0.74	0.1525
10:71583265:G:C	50	100	0.84	0.02669
10:71583714:C:G	50	76	0.77	0.2585
10:71583956:C:T	50	92	0.8	0.1491
10:71584500:A:G	50	100	0.95	0.01162
10:71584585:G:C	49	91.8	0.8	0.06718
10:71584799:C:T	50	100	0.96	0.1333
10:71584832:A:G	50	98	0.94	0.1449
10:71585016:G:A	50	98	0.96	0.1483
10:71585081:C:T	50	100	0.94	0.05537
10:71585307:C:T	50	98	0.96	0.1447
10:71585413:T:C	50	98	0.96	0.1478
10:71585623:G:A	50	96	0.96	0.2614
10:71585729:T:C	50	98	0.97	0.327
10:71585910:G:A	50	98	0.99	0.1353
10:71585961:G:A	50	100	0.97	0.1244
10:71586112:C:A	50	98	0.99	0.1351
10:71586113:T:C	50	96	0.96	0.1516
10:71586125:T:C	50	98	0.99	0.1353
10:71586228:G:T	50	98	0.97	0.2714
10:71586422:A:T	50	98	0.99	0.1356
10:71586507:A:C	50	96	0.95	0.2271
10:71586655:T:C	50	100	0.98	0.136
10:71586742:G:A	50	100	0.7	0.01035
10:71586788:T:A	50	98	0.99	0.1351
10:71586935:T:C	50	98	0.99	0.1351
10:71587266:A:G	50	100	1	0.01888
10:71587355:A:G	50	98	0.97	0.2825
10:71587811:C:T	50	98	0.97	0.08606
10:71587815:G:A	50	98	0.97	0.2818
10:71588230:C:T	50	98	0.99	0.1349
10:71588334:T:C	50	96	0.96	0.1491
10:71588404:A:G	50	100	0.97	0.07044
10:71589051:C:A	50	98	0.97	0.1572
10:71589057:C:T	50	100	0.98	0.06137
10:71589373:C:T	50	94	0.96	0.2137
10:71589408:G:A	50	100	0.95	0.08696
10:71589759:C:G	50	100	0.94	0.05392
10:71589768:G:A	50	98	0.98	0.1336
10:71589908:A:C	50	98	0.99	0.1345
10:71590291:C:T	50	100	0.97	0.01906
10:71590454:C:T	50	100	0.98	0.0118
10:71590480:T:C	50	100	0.97	0.2128
10:71590488:C:A	50	100	0.99	0.03032
10:71590887:C:A	49	85.7	0.92	0.2934
10:71590897:C:A	49	89.8	0.71	0.07898
10:71591092:T:A	50	100	0.95	0.05447
10:71591392:G:A	50	98	0.97	0.08297
10:71591760:G:A	50	100	0.97	0.0866
10:71592024:T:C	50	92	0.97	0.3854
10:71592088:C:G	50	98	0.98	0.358
10:71592462:T:C	50	100	0.98	0.1088
10:71592550:T:G	50	100	0.97	0.08642
10:71592795:T:C	50	96	0.95	0.2698
10:71592890:C:T	50	96	0.95	0.4163
10:71593020:G:A	50	96	0.81	0.04539
10:71593300:C:G	50	98	0.96	0.08406
10:71593575:A:G	50	100	0.96	0.03159
10:71593669:G:A	50	96	0.95	0.3678
10:71593702:C:T	50	98	0.96	0.2827
10:71593812:G:A	50	96	0.96	0.2202
10:71593966:A:G	50	96	0.94	0.2694
10:71594603:C:T	50	100	0.97	0.08642
10:71595299:C:T	50	98	0.96	0.2801
10:71595625:C:T	50	98	0.98	0.01707
10:71595803:G:A	50	98	0.95	0.1576
10:71596077:C:T	50	100	0.83	0.02215
10:71596286:C:T	50	98	0.94	0.4323
10:71596307:T:C	50	96	0.95	0.22
10:71597078:C:T	50	94	0.94	0.2738
10:71597099:T:C	50	94	0.94	0.2776
10:71597435:T:A	50	100	0.98	0.0187
10:71597475:C:T	50	96	0.92	0.03395
10:71597555:A:G	50	92	0.91	0.4109
10:71597922:G:A	50	94	0.95	0.1569
10:71598887:A:G	50	96	0.94	0.3411
10:71599411:T:G	50	100	0.67	0.01017
10:71599513:C:T	50	100	0.96	0.1351
10:71599651:A:G	50	98	0.94	0.03922
10:71599771:G:A	50	100	0.97	0.1351
10:71599952:C:G	50	100	0.96	0.1353
10:71600763:G:A	50	100	0.94	0.01525
10:71600785:G:A	50	98	0.95	0.02542
10:71600887:T:C	50	98	0.94	0.03922
10:71600902:T:C	50	100	0.96	0.1349
10:71600913:A:G	50	100	0.96	0.1576
10:71601372:A:C	50	98	0.92	0.3776
10:71602147:C:A	50	100	0.94	0.02233
10:71602632:C:T	50	100	0.94	0.02052
10:71603152:G:A	50	100	1	0.01162
10:71603222:T:A	50	100	0.87	0.01834
10:71603415:G:C	50	100	0.91	0.04194
10:71603691:G:A	50	100	0.98	0.07117
10:71603950:C:G	50	100	0.89	0.01852
10:71604097:T:C	50	100	0.95	0.02233
10:71604474:A:T	50	100	1	0.01162
10:71604625:C:T	50	100	1	0.01035
10:71604769:T:G	50	100	0.96	0.1349
10:71605151:G:A	50	100	0.98	0.07062
10:71605253:A:T	50	94	0.91	0.04267
10:71605313:G:A	50	96	0.96	0.4259
10:71605987:C:T	50	98	0.92	0.01416
10:71606343:A:G	50	100	0.96	0.02941
10:71606469:C:T	50	100	0.97	0.134
10:71606530:T:C	50	98	0.96	0.1917
10:71607395:G:T	50	98	0.97	0.4041
10:71607430:T:C	50	100	0.93	0.02669
10:71608992:C:T	50	100	0.94	0.04539
10:71609039:T:G	50	100	0.97	0.08769
10:71609609:T:C	50	98	0.97	0.3152
10:71609765:C:T	50	100	1	0.01017
10:71609775:C:A	50	100	1	0.01017
10:71609993:T:A	49	98	0.9	0.04611
10:71609995:T:A	50	94	0.94	0.2965
10:71610164:C:T	50	100	0.99	0.04593
10:71610576:T:A	50	100	0.99	0.1278
10:71610591:G:A	50	100	1	0.0118
10:71610713:G:C	49	100	0.98	0.4005
10:71610958:C:T	50	100	0.98	0.02415
10:71611126:C:T	50	100	0.99	0.4009
10:71611281:G:C	50	98	0.97	0.05011
10:71611696:G:A	50	100	0.96	0.04357
10:71612640:G:C	50	100	1	0.0118
10:71612877:C:T	50	100	0.99	0.1273
10:71613296:C:A	50	100	0.94	0.01452
10:71613366:G:A	50	100	0.99	0.1276
10:71613967:T:G	50	100	0.99	0.01216
10:71614563:C:T	50	100	0.99	0.02397
10:71614590:A:G	50	100	1	0.01035
10:71615130:C:T	50	98	0.92	0.04884
10:71616036:A:T	50	100	0.84	0.04339
10:71616280:C:T	50	100	1	0.01053
10:71617312:C:T	50	100	0.98	0.07498
10:71617406:A:G	50	100	0.99	0.01816
10:71617498:C:T	50	100	1	0.01053
10:71617557:C:G	50	100	0.98	0.4719
10:71617573:T:C	50	98	0.98	0.4025
10:71617861:G:A	50	100	0.93	0.01398
10:71617882:C:T	50	100	0.96	0.03232
10:71618109:T:C	50	100	1	0.04448
10:71618251:C:A	50	100	1	0.1278
10:71618422:C:G	50	100	1	0.02415
10:71618654:G:A	50	100	0.99	0.276
10:71618985:C:T	50	100	1	0.03413
10:71619216:T:G	50	100	0.99	0.02433
10:71619297:T:G	50	98	1	0.03758
10:71620337:G:A	50	100	1	0.1276
10:71620422:C:T	50	98	1	0.06209
10:71620471:C:A	50	100	1	0.03413
10:71620585:C:T	50	100	0.98	0.07426
10:71620959:C:T	50	100	1	0.02433
10:71621147:G:A	50	100	1	0.02433
10:71621740:C:T	50	100	0.99	0.3976
10:71622169:C:A	50	100	0.97	0.06118
10:71622483:C:G	50	100	1	0.128
10:71622522:C:T	50	96	0.95	0.209
10:71623065:G:A	50	100	1	0.01126
10:71623067:C:T	50	98	0.99	0.3622
10:71623990:T:C	50	100	1	0.0118
10:71624135:T:C	50	100	0.92	0.01089
10:71624195:A:T	50	98	0.96	0.2104
10:71624372:C:T	50	98	0.81	0.03214
10:71624425:C:A	50	100	1	0.01126
10:71624485:G:A	50	98	1	0.03849
10:71624633:G:A	50	100	0.95	0.03068
10:71624719:T:C	50	98	1	0.1276
10:71625049:A:C	50	98	0.81	0.01235
10:71625238:G:A	50	100	1	0.0354
10:71625411:A:C	49	91.8	0.98	0.1986
10:71625421:A:C	40	87.5	0.92	0.2876
10:71625736:C:T	50	100	0.93	0.01761
10:71626094:C:T	50	100	1	0.0118
10:71626270:C:T	50	96	0.99	0.1741
10:71626309:A:G	50	100	1	0.08297
10:71626381:G:A	50	100	0.85	0.01761
10:71626952:T:C	50	100	1	0.1276
10:71627064:C:T	50	98	0.97	0.4183
10:71627130:A:C	50	100	0.97	0.08261
10:71627604:G:A	50	100	0.97	0.1147
10:71627647:G:C	50	100	0.98	0.4038
10:71627696:G:A	50	100	0.98	0.07099
10:71627928:A:G	50	98	0.99	0.4562
10:71628460:A:G	50	98	0.99	0.437
10:71628511:G:T	50	94	0.99	0.4488
10:71628655:A:G	50	100	0.99	0.1206
10:71628818:C:T	50	100	0.99	0.01761
10:71629104:T:C	50	98	1	0.1008
10:71629975:C:T	50	100	0.99	0.06863
10:71630340:A:G	50	100	0.99	0.3978
10:71630585:C:T	50	100	0.98	0.07117
10:71630740:G:A	50	100	1	0.1276
10:71630967:G:A	50	100	1	0.0915
10:71631026:G:A	50	100	0.99	0.1309
10:71631168:C:T	50	98	0.98	0.04775
10:71631624:A:G	50	100	0.99	0.1269
10:71631884:G:A	50	100	0.99	0.07625
10:71631902:G:A	50	100	1	0.1273
10:71631974:G:A	50	100	1	0.4624
10:71632211:A:G	50	98	0.99	0.1318
10:71632362:T:A	50	100	0.99	0.07625
10:71632692:G:A	50	100	1	0.4622
10:71632698:A:G	50	100	1	0.01525
10:71632709:A:C	50	100	1	0.3971
10:71632813:C:G	50	100	1	0.1271
10:71633025:A:G	50	98	0.99	0.362
10:71633169:A:G	50	100	1	0.3972
10:71633241:G:T	50	100	1	0.3844
10:71633733:G:A	50	100	1	0.07625
10:71633776:A:G	50	100	0.98	0.07135
10:71634041:A:G	50	100	1	0.01525
10:71634144:C:T	50	100	1	0.1289
10:71634219:G:A	50	100	0.87	0.0325
10:71634299:G:A	50	100	1	0.3845
10:71634303:G:A	50	100	1	0.3845
10:71634655:T:C	50	98	0.99	0.1262
10:71634869:C:T	50	100	1	0.3437
10:71635091:G:T	50	100	1	0.3972
10:71635352:T:C	49	100	1	0.3956
10:71635576:C:T	50	100	0.88	0.02433
10:71635642:A:G	50	100	1	0.1273
10:71635726:C:T	50	100	0.99	0.1518
10:71635790:A:G	50	100	1	0.0118
10:71635802:G:C	50	100	1	0.1275
10:71636066:G:A	50	100	1	0.3962
10:71636129:G:A	50	98	0.96	0.02015
10:71636290:C:G	50	100	1	0.01162
10:71636323:C:A	50	98	0.96	0.02033
10:71636682:A:G	50	98	0.99	0.3789
10:71636810:C:T	50	100	0.99	0.211
10:71637022:A:G	50	98	0.99	0.3793
10:71637115:G:A	50	98	0.99	0.3909
10:71637116:G:A	50	98	0.99	0.3909
10:71637197:A:G	50	100	0.98	0.07171
10:71637230:A:G	50	100	0.98	0.07171
10:71637312:T:C	50	98	0.99	0.3903
10:71638227:C:T	50	100	1	0.0118
10:71638271:T:C	50	100	1	0.07625
10:71638472:C:T	50	100	1	0.02324
10:71638526:G:A	50	100	1	0.0118
10:71638793:G:A	50	98	0.97	0.01924
10:71638965:G:A	50	100	1	0.1398
10:71639057:A:C	50	100	0.99	0.06209
10:71639087:G:A	50	100	1	0.1149
10:71640103:T:C	50	100	0.78	0.03177
10:71640440:A:G	50	100	1	0.08279
10:71640524:C:T	50	98	1	0.3346
10:71640601:C:A	50	100	1	0.3971
10:71640678:C:T	50	100	1	0.3971
10:71640726:C:A	50	100	1	0.3971
10:71640784:C:T	50	100	0.77	0.01561
10:71641297:C:T	50	100	1	0.07662
10:71641414:C:T	50	100	0.97	0.03994
10:71641958:T:C	50	100	0.99	0.03232
10:71641988:C:T	50	98	1	0.3976
10:71642485:G:A	49	98	1	0.02959
10:71642741:A:G	50	100	1	0.3444
10:71643031:A:G	50	98	1	0.3991
10:71643153:A:T	50	100	0.74	0.01162
10:71643476:T:C	50	100	1	0.01216
10:71643567:C:T	50	100	1	0.1394
10:71643733:A:G	50	100	1	0.3991
10:71644754:A:G	50	100	0.98	0.05447
10:71644772:A:G	50	100	0.98	0.2622
10:71644784:C:T	50	100	1	0.3838
10:71644845:A:G	50	98	0.99	0.1309
10:71644893:C:T	50	98	0.99	0.3947
10:71645127:T:C	50	100	0.88	0.03558
10:71645384:T:G	50	100	0.98	0.01126
10:71645725:A:T	50	100	0.99	0.03105
10:71646112:A:G	50	100	1	0.07861
10:71646197:T:C	50	100	1	0.1068
10:71646274:A:G	50	100	1	0.07553
10:71646370:C:T	50	98	0.83	0.02033
10:71646691:G:T	50	100	1	0.01144
10:71646747:T:C	50	100	1	0.1182
10:71646842:G:A	50	100	0.99	0.2329
10:71646879:C:T	50	100	1	0.2193
10:71646940:G:T	50	100	1	0.1198
10:71647052:C:T	50	100	1	0.07571
10:71647308:C:T	50	100	0.69	0.01089
10:71647335:C:T	50	92	1	0.01289
10:71647627:G:A	50	100	1	0.1476
10:71647708:C:T	50	100	1	0.1198
10:71647780:A:C	50	100	1	0.1567
10:71648002:C:G	50	100	0.99	0.2331
10:71648339:C:T	50	100	0.99	0.2328
10:71648461:T:C	50	100	1	0.4158
10:71648569:A:G	50	100	0.99	0.1265
10:71648705:G:T	50	100	1	0.4156
10:71648787:G:A	50	100	1	0.07643
10:71649161:G:A	50	100	1	0.1329
10:71649464:G:A	50	100	1	0.02469
10:71649564:A:G	50	100	1	0.1449
10:71649772:T:C	50	100	0.99	0.08351
10:71649855:C:A	50	100	1	0.148
10:71649951:C:T	50	100	0.98	0.08351
10:71650008:C:T	50	100	1	0.148
10:71650042:A:G	50	100	1	0.0118
10:71650089:G:A	50	100	1	0.02505
10:71650116:C:T	50	100	0.98	0.04829
10:71650221:G:A	50	100	1	0.1451
10:71650653:T:G	50	100	1	0.07534
10:71650900:T:C	50	100	0.99	0.05556
10:71650931:A:G	50	100	0.99	0.05556
10:71650983:G:A	50	100	1	0.2377
10:71651315:C:T	50	100	1	0.4357
10:71651331:A:C	50	100	1	0.3132
10:71651356:C:T	50	100	1	0.07498
10:71651392:C:G	50	98	0.98	0.1206
10:71651411:T:C	50	100	1	0.07516
10:71651673:G:A	50	100	0.98	0.06609
10:71651834:G:T	50	100	0.99	0.3666
10:71652212:C:T	50	100	0.98	0.08315
10:71652339:G:A	50	100	1	0.148
10:71652980:C:T	50	100	0.99	0.2318
10:71652995:G:C	50	100	0.99	0.05537
10:71653000:G:A	50	100	1	0.1189
10:71653297:T:G	50	100	0.98	0.144
10:71653798:A:G	50	100	0.99	0.3715
10:71654059:T:A	50	100	0.96	0.1191
10:71654067:G:T	50	100	0.99	0.3471
10:71654137:C:G	50	100	0.98	0.3715
10:71654253:T:C	50	100	0.95	0.0955
10:71654345:A:G	50	100	0.98	0.2936
10:71654449:A:G	50	100	0.98	0.2932
10:71654721:A:G	50	100	0.98	0.06845
10:71654727:C:T	50	98	0.98	0.2669
10:71654745:G:A	50	98	0.99	0.3912
10:71654820:A:G	50	100	0.98	0.4063
10:71654864:C:G	50	98	0.99	0.3925
10:71655359:A:G	50	98	0.97	0.1249
10:71655837:G:A	50	100	0.98	0.2887
10:71655858:G:C	50	100	0.99	0.455
10:71656235:C:T	50	100	0.99	0.3686
10:71656248:C:G	50	100	0.99	0.211
10:71656574:T:C	50	100	0.99	0.445
10:71656723:G:C	50	100	0.98	0.1253
10:71656725:A:G	50	100	0.98	0.1133
10:71656996:A:C	50	100	0.97	0.1247
10:71657127:C:T	50	100	0.99	0.4555
10:71657153:A:G	50	100	0.98	0.126
10:71657479:C:T	50	100	0.99	0.4325
10:71657558:A:G	50	100	0.99	0.4439
10:71657763:A:T	50	100	1	0.01107
10:71657900:G:A	50	100	0.97	0.1118
10:71658698:G:A	50	100	0.99	0.4817
10:71658719:G:A	50	100	0.99	0.2696
10:71658960:G:A	50	100	0.98	0.2228
10:71659313:G:A	50	100	1	0.01471
10:71659721:G:C	50	100	0.99	0.4813
10:71659823:G:A	50	100	0.98	0.2694
10:71659984:C:T	49	100	0.97	0.1127
10:71660093:C:T	50	100	0.99	0.1304
10:71660166:G:A	50	100	0.99	0.1307
10:71660181:G:A	50	100	1	0.01471
10:71660279:A:G	50	100	0.98	0.02505
10:71660471:T:G	50	100	0.98	0.2921
10:71660532:A:C	50	100	0.95	0.1258
10:71660539:C:T	50	100	0.98	0.2008
10:71660804:T:C	50	100	0.98	0.2947
10:71660805:G:A	50	100	0.98	0.2838
10:71660981:G:A	50	100	0.98	0.2052
10:71661068:A:G	50	100	0.98	0.2052
10:71661081:G:A	50	100	0.98	0.2823
10:71661094:T:C	50	100	0.98	0.2052
10:71661272:C:T	50	100	0.98	0.09677
10:71661447:G:A	50	98	0.99	0.4274
10:71661471:G:T	50	100	0.98	0.2818
10:71661472:G:A	50	100	0.98	0.1454
10:71661491:T:C	50	100	0.99	0.427
10:71661759:G:A	46	84.8	0.95	0.1362
10:71661905:G:A	50	100	0.93	0.03794
10:71662168:C:T	50	100	0.98	0.1449
10:71662527:A:G	50	100	0.97	0.1222
10:71662636:G:A	50	100	1	0.01053
10:71663211:G:A	50	100	0.98	0.05955
10:71663433:C:T	50	100	0.99	0.4962
10:71663885:C:A	49	100	0.98	0.05973
10:71663974:C:T	50	98	0.88	0.02887
10:71663980:G:A	50	100	0.98	0.2269
10:71664017:G:T	50	90	0.9	0.1324
10:71664170:G:A	50	100	0.98	0.352
10:71664598:G:A	50	100	0.97	0.05973
10:71664614:A:G	50	100	1	0.01053
10:71664638:C:T	50	100	0.98	0.2322
10:71664659:G:A	50	100	1	0.01053
10:71664845:T:G	49	98	0.97	0.3956
10:71664908:T:C	50	100	1	0.01344
10:71665192:A:G	50	100	0.93	0.08805
10:71665426:G:A	50	100	0.99	0.4107
10:71665771:C:T	50	100	1	0.1278
10:71665804:G:A	50	100	1	0.1276
10:71665997:C:T	50	100	1	0.0207
10:71666377:A:G	50	100	0.99	0.4606
10:71666401:A:G	50	100	0.99	0.4606
10:71666464:C:T	50	100	0.98	0.02796
10:71666521:C:T	50	100	1	0.1275
10:71666587:T:C	50	100	1	0.1275
10:71666708:A:G	50	100	1	0.1275
10:71667105:C:T	50	100	0.99	0.4479
10:71667112:T:C	50	100	0.97	0.0581
10:71667300:G:A	50	100	0.99	0.4929
10:71667363:T:A	50	90	0.81	0.04666
10:71667365:T:A	50	94	0.83	0.01997
10:71667390:G:A	49	93.9	0.93	0.1251
10:71667392:G:A	49	93.9	0.9	0.07335
10:71667397:C:T	49	75.5	0.82	0.4426
10:71667400:G:A	46	91.3	0.99	0.2983
10:71667418:G:A	50	98	1	0.01053
10:71667485:G:A	50	100	0.98	0.3081
10:71667535:G:A	50	100	0.92	0.0256
10:71667627:C:A	50	100	0.97	0.05265
10:71667780:A:G	50	98	0.97	0.07988
10:71668136:G:A	50	100	0.97	0.1111
10:71668714:C:T	50	100	0.97	0.03322
10:71668758:C:T	50	100	0.93	0.02269
10:71668935:G:A	50	100	0.98	0.3411
10:71669001:G:A	50	100	0.98	0.3068
10:71669096:A:G	50	100	0.98	0.2623
10:71669131:A:G	50	100	0.98	0.2587
10:71669214:A:G	50	100	0.99	0.3219
10:71669540:C:T	50	100	0.98	0.3793
10:71669728:G:A	50	100	0.98	0.2119
10:71669737:C:T	50	100	0.98	0.1271
10:71669784:C:A	50	100	0.99	0.3232
10:71670295:C:T	50	100	1	0.02052
10:71670344:T:A	50	100	0.98	0.3814
10:71670402:C:T	50	100	0.98	0.4938
10:71670429:C:T	50	100	0.97	0.06064
10:71670654:C:G	50	100	1	0.02052
10:71670693:A:T	50	100	0.99	0.3484
10:71670697:A:G	50	100	0.98	0.1093
10:71670772:C:T	50	100	0.97	0.48
10:71670776:T:C	50	100	0.98	0.4966
10:71670784:T:C	50	100	0.98	0.335
10:71671115:A:G	50	100	0.98	0.1271
10:71671681:G:A	50	100	0.9	0.03794
10:71671731:G:A	50	100	0.97	0.1127
10:71671813:G:C	50	94	0.95	0.3923
10:71671839:G:A	50	98	0.97	0.1525
10:71671860:T:C	50	98	0.97	0.1169
10:71672387:C:T	50	96	0.92	0.2442
10:71672594:G:A	50	100	0.92	0.03867
10:71672709:T:A	50	100	0.73	0.01253
10:71672814:T:C	50	96	0.96	0.2798
10:71674017:G:A	50	100	0.95	0.02378
10:71674342:G:A	50	100	0.97	0.4926
10:71674522:G:A	50	100	0.97	0.4926
10:71674781:A:C	50	100	0.96	0.3054
10:71674845:G:A	50	100	0.98	0.1298
10:71675131:G:C	50	100	0.95	0.09277
10:71675149:G:A	50	98	0.97	0.3233
10:71675669:G:C	50	98	0.99	0.108
10:71675743:G:A	50	98	0.95	0.2003
10:71676065:A:G	50	96	0.96	0.3088
10:71676424:C:G	50	100	0.92	0.02542
10:71676469:A:T	49	100	0.75	0.01834
10:71676622:A:T	50	100	0.97	0.478
10:71676783:C:G	50	100	0.94	0.01307
10:71676831:A:G	50	100	0.86	0.01543
10:71676960:G:T	50	100	0.98	0.01779
10:71677115:T:A	50	98	0.99	0.1084
10:71677123:C:T	50	100	0.99	0.03613
10:71677263:A:G	50	100	0.97	0.492
10:71677278:C:T	50	100	0.99	0.1672
10:71677279:C:A	50	98	0.96	0.2101
10:71677803:T:C	50	98	0.98	0.494
10:71677993:G:T	50	100	0.95	0.03068
10:71678587:A:C	50	94	0.97	0.1247
10:71678804:C:T	50	100	1	0.1313
10:71679095:C:T	50	100	0.97	0.04139
10:71679309:A:T	50	100	0.94	0.4559
10:71679331:T:C	50	98	0.98	0.1612
10:71679344:T:C	50	96	0.98	0.126
10:71679571:A:G	50	100	0.97	0.2052
10:71679826:C:T	50	100	0.98	0.1603
10:71680012:G:A	49	100	0.97	0.04394
10:71680218:G:A	50	98	0.93	0.3268
10:71680295:T:C	50	100	0.93	0.3489
10:71680475:C:T	50	100	0.89	0.02324
10:71680519:C:T	50	100	0.98	0.1313
10:71680630:C:A	50	100	0.93	0.09114
10:71680757:A:G	49	100	0.94	0.04539
10:71680795:C:T	48	95.8	0.97	0.0305
10:71680799:C:G	45	80	0.91	0.3371
10:71680871:C:T	47	87.2	0.9	0.3288
10:71680990:C:T	50	96	0.9	0.1247
10:71681184:C:T	50	90	0.73	0.157
10:71681231:A:G	50	96	0.84	0.1799
10:71681784:T:G	50	94	0.9	0.276
10:71681843:G:A	50	100	0.89	0.01725
10:71682090:T:C	50	96	0.94	0.2456
10:71682222:C:T	50	100	0.95	0.02923
10:71682296:G:A	50	100	0.97	0.142
10:71682343:G:A	50	100	1	0.01017
10:71682398:T:G	50	100	0.95	0.01561
10:71682795:G:A	50	100	0.99	0.01325
10:71683006:C:T	50	100	0.98	0.1403
10:71683037:G:A	50	100	0.92	0.02996
10:71683195:T:C	50	96	0.95	0.1396
10:71683279:C:T	50	100	0.88	0.03214
10:71683288:C:G	50	96	0.95	0.1402
10:71683446:C:T	50	100	0.93	0.1837
10:71683822:G:A	50	100	0.98	0.1434
10:71683900:G:T	49	100	0.94	0.2622
10:71683913:G:T	50	96	0.93	0.3095
10:71683963:C:T	50	100	0.93	0.01452
10:71684110:C:A	50	98	0.97	0.1712
10:71684130:C:A	50	100	0.94	0.2623
10:71684147:A:T	50	100	0.96	0.2471
10:71684435:C:G	50	98	0.7	0.01888
10:71684439:C:G	50	96	0.88	0.04521
10:71684685:T:C	50	100	0.93	0.1855
10:71684701:C:T	49	100	1	0.01017
10:71685602:G:A	50	98	0.98	0.1398
10:71685606:A:C	50	96	0.93	0.1284
10:71685880:C:T	50	98	0.88	0.03794
10:71685950:T:C	50	100	0.96	0.25
10:71686193:C:T	50	98	0.98	0.1393
10:71686269:T:C	50	100	1	0.01017
10:71686287:G:A	50	94	0.96	0.4461
10:71686455:G:T	50	96	0.96	0.3782
10:71686519:G:T	50	98	0.96	0.3784
10:71686572:G:A	50	98	0.93	0.03341
10:71686952:A:G	50	98	0.93	0.1131
10:71687257:G:A	50	100	0.95	0.2591
10:71687364:G:A	50	98	0.96	0.1393
10:71687524:G:A	50	98	0.94	0.2219
10:71687798:C:T	50	98	0.93	0.2062
10:71688306:C:T	50	98	0.93	0.1398
10:71688512:G:C	50	100	0.77	0.02741
10:71689046:G:C	42	95.2	0.68	0.01271
10:71689126:G:A	48	93.8	0.7	0.03831
10:71689128:G:A	43	88.4	0.74	0.08388
10:71689173:G:A	45	84.4	0.61	0.06609
10:71689197:C:T	49	83.7	0.72	0.08606
10:71689212:T:C	48	87.5	0.72	0.07262
10:71689218:A:T	47	87.2	0.72	0.07589
10:71689560:T:A	50	98	0.98	0.1387
10:71689839:A:G	50	98	0.98	0.1389
10:71689842:A:C	50	96	0.83	0.0719
10:71689865:G:A	50	98	0.95	0.01107
10:71689879:T:C	50	94	0.92	0.4644
10:71690292:C:T	50	96	0.94	0.2518
10:71690430:G:T	50	96	0.96	0.1449
10:71690449:C:G	50	96	0.97	0.1447
10:71690775:C:T	50	96	0.89	0.02832
10:71690783:G:A	50	100	0.84	0.01325
10:71690904:C:G	50	96	0.94	0.2308
10:71691260:A:C	50	100	0.9	0.01943
10:71691357:G:A	50	98	0.93	0.01126
10:71691369:G:C	50	96	0.95	0.4314
10:71691619:G:C	50	94	0.94	0.1785
10:71691696:G:A	50	96	0.96	0.4099
10:71691746:C:T	50	98	0.96	0.2409
10:71691754:T:C	50	96	0.96	0.4116
10:71691816:C:T	50	96	0.96	0.4116
10:71692210:C:T	50	100	0.89	0.03958
10:71692308:T:C	50	100	0.9	0.0167
10:71692459:C:T	50	88	0.89	0.08297
10:71692481:T:A	50	100	0.97	0.14
10:71692575:C:T	50	96	0.94	0.2849
10:71692703:T:C	50	92	0.92	0.2248
10:71692704:G:T	50	92	0.91	0.2246
10:71692718:A:G	50	100	0.96	0.1549
10:71692720:T:C	50	100	0.97	0.14
10:71692870:G:A	50	94	0.95	0.3475
10:71693101:T:C	50	100	0.92	0.01471
10:71694394:C:T	50	98	0.88	0.07444
10:71694499:T:C	50	96	0.89	0.1313
10:71694672:T:A	50	100	0.92	0.02596
10:71694687:A:C	50	96	0.92	0.4172
10:71694726:A:G	50	90	0.92	0.3869
10:71694840:G:A	50	96	0.97	0.1362
10:71694880:T:C	50	96	0.95	0.3662
10:71695150:G:A	50	96	0.96	0.4744
10:71695151:C:T	50	96	0.96	0.4746
10:71695178:C:G	50	96	0.96	0.1454
10:71695399:G:A	50	100	0.98	0.03068
10:71695444:T:C	50	98	0.98	0.4847
10:71695516:T:C	50	98	0.98	0.4851
10:71695551:T:C	50	98	0.98	0.4851
10:71695949:T:A	50	100	0.98	0.0167
10:71695952:C:G	50	98	0.98	0.4228
10:71696064:C:T	50	98	0.98	0.4227
10:71696229:C:G	50	98	0.96	0.0167
10:71696232:C:T	50	98	0.98	0.4232
10:71696511:G:A	50	100	0.95	0.02542
10:71696621:A:G	50	98	0.99	0.4987
10:71696646:G:A	50	96	0.99	0.4967
10:71696780:C:T	50	98	0.99	0.494
10:71696798:C:T	50	100	0.97	0.2442
10:71696936:C:T	50	98	0.91	0.03558
10:71697147:G:T	50	100	0.96	0.01707
10:71697159:G:A	50	100	0.96	0.167
10:71697258:T:C	50	98	0.99	0.4976
10:71697466:T:C	50	98	0.99	0.498
10:71697476:A:G	50	100	0.91	0.01525
10:71697731:A:G	50	98	0.97	0.4595
10:71697832:T:C	50	98	0.97	0.307
10:71697916:T:C	50	100	0.99	0.4984
10:71697978:T:G	50	100	0.98	0.4911
10:71698160:C:T	50	98	0.97	0.4893
10:71698431:A:C	50	98	0.96	0.4523
10:71698633:T:C	50	98	0.98	0.1378
10:71698654:A:T	50	98	1	0.1387
10:71698900:T:C	50	100	0.98	0.1318
10:71699242:T:C	50	100	0.98	0.01416
10:71699716:A:G	50	100	1	0.1313
10:71699738:A:T	50	96	0.97	0.3413
10:71700099:C:T	50	98	0.98	0.1044
10:71700526:C:T	50	100	0.98	0.01235
10:71700659:G:A	50	100	0.96	0.01598
10:71700744:G:C	50	100	0.94	0.02687
10:71700765:C:G	50	100	0.97	0.3713
10:71700843:C:G	50	100	0.98	0.01235
10:71701106:C:G	50	100	0.94	0.02542
10:71701415:C:T	50	100	1	0.1511
10:71701594:T:C	50	100	1	0.1309
10:71701653:G:A	50	100	0.63	0.01107
10:71701890:T:A	50	100	0.96	0.01906
10:71702048:G:A	50	100	1	0.1309
10:71703840:A:G	50	98	0.98	0.05356
10:71704049:G:A	50	100	0.97	0.01561
10:71704363:G:A	50	98	0.98	0.03359
10:71704709:C:T	50	100	0.95	0.02887
10:71704894:C:T	50	100	0.96	0.01961
10:71705154:C:T	50	100	0.98	0.01416
10:71705276:C:T	50	96	0.96	0.06899
10:71705481:G:A	50	98	0.93	0.06972
10:71706952:T:C	50	98	0.99	0.2622
10:71707438:C:T	50	100	1	0.02342
10:71707576:G:A	50	100	0.86	0.01325
10:71707700:G:A	50	98	1	0.02088
10:71707819:G:A	50	100	1	0.02342
10:71707906:A:G	50	96	1	0.2335
10:71707922:C:A	50	98	0.99	0.03722
10:71708380:G:A	50	98	0.99	0.02796
10:71708497:A:G	50	100	0.96	0.01979
10:71709399:G:A	50	100	0.9	0.01198
10:71709685:A:G	50	100	0.98	0.4241
10:71709856:C:T	50	100	1	0.2133
10:71709960:C:T	50	98	0.91	0.03595
10:71710186:G:A	50	100	0.86	0.01725
10:71710252:C:T	50	100	1	0.01797
10:71711654:C:A	50	100	1	0.0207
10:71711841:G:A	50	100	0.93	0.01398
10:71711911:T:C	50	100	0.94	0.01416
10:71712871:C:T	50	100	1	0.02505
10:71712936:G:A	50	98	0.95	0.1151
10:71713111:C:G	50	100	0.99	0.4608
10:71713125:C:T	50	100	0.99	0.4533
10:71713202:C:A	50	98	0.97	0.03504
10:71713666:C:T	50	100	0.74	0.01089
10:71714183:G:A	50	100	0.97	0.02179
10:71714421:A:G	50	100	0.96	0.01997
10:71714746:C:T	50	100	0.97	0.02179
10:71715991:G:A	50	100	0.91	0.01198
10:71716262:G:A	50	100	0.98	0.01779
10:71716742:C:G	50	100	1	0.1981
10:71716747:A:G	50	100	0.91	0.01634
10:71716956:T:C	50	100	0.97	0.02179
10:71717488:C:G	50	100	0.97	0.01616
10:71717692:C:T	50	98	1	0.1983
10:71717749:A:T	50	100	0.97	0.0158
10:71718018:G:A	50	100	1	0.1307
10:71718192:C:G	50	100	1	0.2197
10:71718757:G:A	50	98	1	0.2199
10:71718941:G:T	50	100	1	0.2613
10:71719262:C:T	50	100	0.98	0.03976
10:71719282:C:T	50	100	0.98	0.03976
10:71720144:A:G	50	100	1	0.2761
10:71721086:A:G	50	100	1	0.2616
10:71721326:C:T	50	100	1	0.02342
10:71721498:A:G	50	100	0.98	0.4159
10:71721587:A:G	50	98	1	0.1307
10:71721612:C:G	50	100	1	0.01216
10:71721694:C:T	50	100	1	0.04666
10:71721835:C:T	50	100	1	0.02106
10:71722015:C:T	50	100	1	0.2607
10:71722212:G:A	50	100	1	0.01216
10:71722285:A:C	50	100	0.98	0.0394
10:71722482:G:A	50	100	0.98	0.0394
10:71722963:G:A	50	100	1	0.01761
10:71723046:G:A	50	100	1	0.02088
10:71723356:C:G	50	100	0.97	0.01979
10:71723415:A:C	49	100	0.98	0.02324
10:71723636:G:A	50	100	1	0.1302
10:71723792:C:T	50	100	0.98	0.01979
10:71723888:C:T	50	100	0.97	0.1498
10:71723999:T:C	50	100	1	0.279
10:71724016:G:A	50	98	0.95	0.03468
10:71724219:T:C	50	100	1	0.2614
10:71724291:T:C	50	100	1	0.02542
10:71724319:G:A	50	100	1	0.01761
10:71724418:G:A	50	100	0.97	0.152
10:71724514:G:T	50	100	1	0.2121
10:71725167:A:C	50	100	1	0.2308
10:71725183:C:G	50	100	1	0.0345
10:71725239:T:C	50	100	1	0.2308
10:71725515:G:A	50	100	1	0.01216
10:71725705:C:T	50	100	0.97	0.01598
10:71726667:G:A	50	100	0.98	0.453
10:71726829:C:T	50	98	0.96	0.1478
10:71727135:T:C	50	100	1	0.01725
10:71727260:T:C	50	98	0.94	0.3134
10:71727370:A:G	50	100	0.95	0.1699
10:71727462:G:A	50	100	0.95	0.2442
10:71727520:C:T	50	100	1	0.01725
10:71728190:C:A	50	98	0.77	0.01271
10:71728732:G:A	50	100	0.95	0.2328
10:71728949:G:C	50	100	0.94	0.01289
10:71729029:C:T	50	100	0.95	0.02596
10:71729128:C:G	50	98	0.86	0.01071
10:71729248:G:A	50	100	0.96	0.2349
10:71729358:C:A	50	100	0.99	0.03377
10:71729438:A:G	50	100	0.97	0.2921
10:71729806:G:T	50	98	0.97	0.08733
10:71729874:G:T	50	98	0.67	0.03486
10:71729947:C:G	50	100	0.98	0.181
10:71730066:C:T	50	100	0.73	0.01035
10:71730117:G:A	50	100	1	0.04975
10:71730229:A:G	50	100	0.99	0.03359
10:71730330:A:G	50	100	1	0.01743
10:71730457:C:T	50	100	0.99	0.05828
10:71730508:G:A	50	100	1	0.01289
10:71730514:A:G	50	100	0.95	0.05011
10:71730924:G:A	50	100	0.94	0.1694
10:71731198:T:C	50	100	0.95	0.01071
10:71731255:C:G	50	100	0.99	0.03359
10:71731860:C:T	50	100	0.94	0.01797
10:71732322:A:G	50	98	0.99	0.2095
10:71732773:T:C	50	100	1	0.02142
10:71732802:T:G	50	98	1	0.0207
10:71732864:T:C	50	100	0.99	0.3958
10:71733687:C:T	50	100	0.98	0.2366
10:71733768:G:A	50	96	0.93	0.1314
10:71734057:G:C	50	100	0.99	0.05846
10:71734402:T:A	50	98	0.98	0.2333
10:71734445:C:T	50	98	0.98	0.08769
10:71734472:T:C	50	98	0.98	0.2333
10:71734531:G:A	50	100	0.93	0.1676
10:71734566:G:A	50	98	0.98	0.08769
10:71734757:G:A	50	100	0.99	0.0581
10:71734765:G:T	50	100	1	0.01325
10:71734992:G:A	50	100	0.96	0.01416
10:71735887:C:T	50	100	0.99	0.03867
10:71735996:A:G	50	100	1	0.04938
10:71736081:A:C	50	100	0.98	0.1846
10:71737248:A:G	50	100	0.98	0.08896
10:71737317:A:G	50	100	0.98	0.08769
10:71737464:A:G	50	98	0.98	0.07643
10:71738086:C:T	50	100	0.99	0.0492
10:71738119:T:G	50	98	0.98	0.08751
10:71738445:T:C	49	98	0.98	0.08751
10:71738491:C:T	50	100	0.98	0.02106
10:71738587:T:A	50	98	0.98	0.08751
10:71738598:G:A	50	98	0.98	0.02633
10:71738629:T:C	50	98	0.98	0.08497
10:71738887:A:G	50	100	0.98	0.2462
10:71738997:G:A	50	98	0.98	0.08878
10:71739051:T:C	50	98	0.98	0.08878
10:71739067:T:C	50	98	0.98	0.08878
10:71739111:G:A	50	100	1	0.01307
10:71739153:C:T	50	98	0.98	0.3827
10:71739264:T:C	50	98	0.98	0.08696
10:71739267:C:T	50	98	0.98	0.08696
10:71739311:T:C	50	100	0.98	0.2231
10:71739314:C:T	50	100	0.98	0.03813
10:71739315:G:A	50	98	0.98	0.08787
10:71739328:A:G	50	98	0.97	0.08824
10:71739370:G:A	50	98	0.98	0.08824
10:71739421:C:A	50	98	0.98	0.02578
10:71739437:T:C	50	98	0.98	0.08696
10:71739487:G:A	49	98	0.98	0.08696
10:71739573:G:A	50	98	0.98	0.08678
10:71739804:C:G	50	96	0.97	0.4159
10:71740070:G:A	50	94	0.96	0.3464
10:71740277:A:G	50	98	0.98	0.3609
10:71740357:C:G	50	100	0.91	0.01543
10:71740398:C:T	50	100	0.98	0.3577
10:71740427:G:A	50	100	0.98	0.321
10:71740592:C:T	50	100	1	0.02397
10:71740625:G:C	50	100	0.98	0.0394
10:71740842:C:T	50	100	0.99	0.1113
10:71740992:G:T	50	100	1	0.02451
10:71741004:C:T	50	100	1	0.0276
10:71741013:C:T	50	100	0.97	0.03885
10:71741104:C:T	50	96	0.98	0.3649
10:71741309:C:A	50	100	0.99	0.08569
10:71741448:A:T	50	96	0.94	0.03304
10:71741617:C:T	50	96	0.98	0.3397
10:71741799:G:A	50	96	0.97	0.27
10:71742005:A:G	50	100	1	0.02451
10:71742136:G:A	49	100	1	0.0187
10:71742193:T:C	50	100	1	0.01852
10:71742457:G:A	50	98	0.94	0.3911
10:71742506:G:C	50	94	0.97	0.1465
10:71743011:G:A	50	100	0.99	0.0846
10:71743023:A:G	50	100	1	0.01943
10:71743235:G:T	50	98	0.95	0.1294
10:71743266:T:C	50	100	1	0.02451
10:71743414:G:A	50	100	0.98	0.0187
10:71743549:A:G	50	100	0.97	0.03558
10:71743799:G:T	50	96	0.97	0.4641
10:71743818:T:C	50	98	0.96	0.2424
10:71743979:T:C	50	100	0.99	0.02542
10:71744168:C:A	50	100	1	0.02451
10:71744237:T:G	50	96	0.98	0.3776
10:71744372:C:A	50	100	0.91	0.03831
10:71744531:A:C	50	100	0.98	0.08497
10:71744667:C:T	50	96	0.97	0.2117
10:71744789:C:T	50	100	0.96	0.03849
10:71745019:T:C	50	98	0.97	0.3424
10:71745144:C:A	50	100	0.95	0.2467
10:71745330:G:A	50	100	0.98	0.0846
10:71745404:C:T	50	100	0.89	0.04012
10:71745945:T:G	50	100	0.98	0.1589
10:71746372:C:G	50	100	0.98	0.08551
10:71746515:T:C	50	96	0.97	0.4276
10:71746602:C:T	50	100	0.91	0.03813
10:71746757:C:A	50	96	0.96	0.3956
10:71746969:G:T	50	100	1	0.01725
10:71746983:T:A	50	100	0.94	0.0158
10:71747426:G:A	50	94	0.96	0.3359
10:71747451:C:G	50	100	0.81	0.0118
10:71747689:C:T	50	100	0.9	0.01688
10:71747888:T:C	50	84	0.8	0.4056
10:71748129:A:G	50	90	0.62	0.1198
10:71748439:A:G	50	94	0.78	0.1316
10:71749034:T:C	50	84	0.78	0.346
10:71749122:C:A	50	96	0.77	0.07208
10:71749444:G:T	50	96	0.81	0.1923
10:71749708:C:T	50	86	0.78	0.1603
10:71749948:G:A	50	86	0.81	0.2326
10:71750009:T:C	50	82	0.83	0.3266
10:71750597:C:A	50	100	0.92	0.08751
10:71750712:G:T	50	100	0.74	0.02669
10:71751283:G:A	50	98	0.79	0.03922
10:71751901:G:A	50	100	0.91	0.02977
10:71752616:C:T	50	98	0.93	0.2037
10:71752730:G:T	50	100	0.91	0.06118
10:71753067:C:G	50	100	0.93	0.06772
10:71753176:G:A	50	100	0.96	0.2124
10:71753834:A:G	50	100	0.96	0.01053
10:71753944:G:C	50	100	0.95	0.01779
10:71754020:C:T	50	100	0.9	0.04521
10:71754145:C:G	50	98	0.95	0.1952
10:71754319:G:T	50	98	0.88	0.0797
10:71754607:G:A	50	100	0.95	0.1977
10:71754797:A:G	50	98	0.95	0.22
10:71755112:A:G	50	100	0.94	0.06826
10:71755154:G:C	50	94	0.9	0.2409
10:71755346:G:T	50	94	0.94	0.4161
10:71755464:T:C	50	100	0.94	0.01471
10:71755905:T:C	50	94	0.94	0.293
10:71755921:T:C	50	98	0.87	0.08152
10:71756131:A:C	50	98	0.92	0.2175
10:71756517:G:A	50	100	0.91	0.02306
10:71756570:A:T	50	100	0.79	0.04412
10:71756706:C:T	50	96	0.93	0.1182
10:71757096:C:T	50	98	0.89	0.08152
10:71757337:C:T	50	96	0.94	0.1184
10:71757468:C:T	50	98	0.92	0.3342
10:71757763:G:A	50	98	0.92	0.205
10:71757937:G:C	50	100	0.89	0.02324
10:71758264:C:T	50	100	0.98	0.02941
10:71758521:C:T	50	100	0.93	0.04049
10:71759058:A:G	50	96	0.93	0.1196
10:71759060:A:G	50	96	0.93	0.1198
10:71759890:C:T	39	79.5	0.71	0.061
10:71759900:T:C	43	83.7	0.7	0.08134
10:71759938:C:T	42	95.2	0.8	0.05955
10:71760056:T:C	46	95.7	0.66	0.02269
10:71760104:T:C	48	97.9	0.77	0.05465
10:71760149:G:A	28	85.7	0.64	0.08842
10:71760312:C:T	44	95.5	0.86	0.07516
10:71760314:C:T	42	88.1	0.88	0.1209
10:71760316:T:C	38	86.8	0.9	0.2838
10:71760634:C:T	50	96	0.96	0.1957
10:71760754:G:A	50	88	0.9	0.1527
10:71760875:A:C	50	100	0.94	0.1696
10:71761071:G:T	50	100	0.97	0.1558
10:71761455:C:T	50	100	0.94	0.02015
10:71761581:G:A	50	96	0.69	0.02505
10:71761614:C:T	50	100	0.98	0.1797
10:71761821:G:A	50	100	0.98	0.2206
10:71762073:C:T	50	100	0.98	0.2195
10:71762937:T:C	50	98	0.96	0.3638
10:71763009:A:G	50	100	0.97	0.0236
10:71763011:G:A	50	100	0.98	0.4613
10:71763172:T:G	50	100	0.98	0.1491
10:71763196:C:A	50	100	0.98	0.02596
10:71763761:T:G	50	100	0.87	0.02959
10:71763954:C:T	50	100	0.96	0.1607
10:71764427:G:A	50	96	0.97	0.3635
10:71764611:G:A	50	100	0.97	0.2409
10:71764865:A:G	50	100	0.97	0.3745
10:71765362:G:A	50	100	0.96	0.02052
10:71765537:C:T	50	100	0.86	0.02905
10:71765768:T:C	50	98	0.97	0.4688
10:71766127:C:T	49	100	0.9	0.02033
10:71766286:G:A	50	100	0.98	0.1609
10:71766321:G:A	50	100	0.98	0.05392
10:71766445:G:A	50	98	0.96	0.3998
10:71766535:C:G	50	100	0.98	0.1819
10:71766711:T:C	50	98	0.97	0.1728
10:71766749:T:C	50	100	0.88	0.02905
10:71766766:T:C	50	98	0.98	0.1703
10:71767220:G:A	50	100	0.95	0.04938
10:71767285:A:C	50	100	0.88	0.02778
10:71767290:A:G	50	100	0.98	0.1763
10:71767647:T:C	50	98	0.8	0.01707
10:71767780:C:T	50	100	0.97	0.03195
10:71767919:A:G	50	98	0.99	0.1806
10:71767950:C:T	50	100	0.97	0.1242
10:71768168:T:C	50	98	0.97	0.28
10:71768407:G:A	50	100	0.98	0.01616
10:71768544:T:C	50	98	0.98	0.2774
10:71768653:A:G	50	98	0.98	0.3419
10:71769122:A:C	50	100	0.97	0.06826
10:71769141:T:C	50	100	0.98	0.1507
10:71769538:G:T	50	100	0.97	0.1599
10:71769570:C:T	50	98	0.96	0.4294
10:71769572:A:G	50	98	0.97	0.4348
10:71769575:A:G	50	98	0.98	0.4294
10:71769584:A:C	50	98	0.98	0.4297
10:71770478:C:T	50	100	0.99	0.1518
10:71771182:G:A	50	100	0.98	0.272
10:71771220:C:A	50	100	0.99	0.1518
10:71771312:A:G	50	100	0.99	0.1523
10:71772218:G:A	50	100	0.99	0.04031
10:71772321:C:T	50	100	0.98	0.3537
10:71773420:A:G	50	100	0.97	0.287
10:71773599:G:C	50	100	0.92	0.08007
10:71773684:C:A	50	100	0.9	0.01126
10:71773765:A:G	50	100	0.97	0.01924
10:71774051:G:A	48	81.2	0.84	0.1986
10:71774257:C:G	50	98	0.93	0.05156
10:71774434:G:A	50	100	0.98	0.3695
10:71774815:T:C	50	100	0.99	0.3731
10:71775063:C:G	50	100	0.98	0.1627
10:71775152:C:G	50	100	0.95	0.1901
10:71775199:C:T	50	100	0.99	0.3729
10:71775278:C:T	50	100	0.99	0.3762
10:71775379:A:C	50	100	0.99	0.3725
10:71775904:G:A	50	100	0.98	0.2028
10:71776319:G:T	50	98	0.93	0.09677
10:71776432:G:A	50	98	0.93	0.1451
10:71777185:C:T	50	98	0.91	0.03704
10:71777228:G:C	50	100	0.99	0.1663
10:71777296:C:T	50	100	0.99	0.3724
10:71777545:C:T	50	100	1	0.3656
10:71777601:G:A	50	96	0.97	0.1667
10:71777631:T:C	50	100	0.99	0.3896
10:71777857:G:A	50	98	0.95	0.1002
10:71778064:G:T	50	98	0.99	0.175
10:71778221:C:T	50	100	0.98	0.1685
10:71778352:C:G	50	98	0.98	0.4127
10:71778381:C:T	50	100	0.98	0.1189
10:71778407:T:C	50	100	0.99	0.386
10:71778699:T:C	50	100	0.99	0.3789
10:71778926:G:A	50	100	0.99	0.0138
10:71779139:T:A	50	100	0.99	0.4419
10:71779210:G:A	50	100	1	0.02397
10:71779829:G:T	50	98	0.99	0.3998
10:71780173:G:A	50	100	0.99	0.4415
10:71780552:G:C	50	100	0.94	0.0138
10:71780649:C:T	50	100	1	0.4412
10:71780799:A:G	50	100	1	0.4414
10:71780803:G:A	50	100	0.99	0.01416
10:71781035:G:C	50	100	1	0.4414
10:71781158:A:C	50	100	1	0.165
10:71781196:G:A	50	98	0.86	0.01198
10:71781216:G:A	50	100	1	0.441
10:71781252:T:C	50	100	0.97	0.3208
10:71781462:C:T	50	100	1	0.441
10:71781524:A:G	50	98	1	0.183
10:71781670:T:C	50	100	0.98	0.3206
10:71782212:G:A	50	100	1	0.4408
10:71782217:C:T	50	100	0.97	0.01162
10:71782272:T:C	50	100	1	0.4408
10:71782453:C:G	50	100	1	0.4408
10:71782585:A:G	50	100	1	0.4408
10:71782738:G:A	50	100	1	0.02505
10:71782793:T:G	50	100	1	0.3736
10:71783082:T:C	50	100	1	0.4406
10:71783450:G:A	50	100	1	0.03577
10:71783696:C:T	50	100	1	0.4345
10:71783828:G:T	50	100	1	0.05265
10:71783875:T:G	50	100	1	0.0394
10:71784329:G:A	50	100	0.98	0.1135
10:71784847:T:C	50	100	0.99	0.1845
10:71784881:A:G	50	100	1	0.1661
10:71785407:A:G	50	100	1	0.1848
10:71785428:G:A	50	100	0.98	0.05192
10:71785479:G:T	50	98	1	0.4308
10:71786304:T:C	50	100	0.99	0.1855
10:71787091:G:A	50	100	0.99	0.1855
10:71787185:C:T	50	100	1	0.4326
10:71787374:C:T	50	100	1	0.2121
10:71788070:T:C	50	98	0.99	0.1855
10:71788205:G:A	50	100	0.99	0.4339
10:71788631:G:A	50	100	1	0.1679
10:71788699:C:T	50	98	1	0.05901
10:71789119:T:C	50	100	0.94	0.07135
10:71789679:A:G	50	98	1	0.1363
10:71789872:A:T	50	100	0.99	0.1347
10:71789877:G:A	50	100	0.98	0.2669
10:71790360:C:G	50	98	0.97	0.3259
10:71790575:C:A	50	100	0.98	0.05919
10:71790642:C:T	50	100	0.96	0.02033
10:71790661:G:A	50	100	0.96	0.0207
10:71791212:G:A	50	100	0.99	0.2892
10:71791331:G:A	50	100	0.97	0.02487
10:71791501:T:C	50	100	0.99	0.329
10:71791607:C:T	50	100	0.98	0.03068
10:71791721:G:A	50	98	0.86	0.0394
10:71791732:C:T	50	100	0.95	0.08551
10:71791932:T:C	50	100	0.99	0.05773
10:71792028:A:T	50	100	0.93	0.01071
10:71792751:A:G	50	100	0.98	0.2732
10:71792842:A:T	21	95.2	0.83	0.04303
10:71792844:A:T	22	95.5	0.94	0.0532
10:71792846:A:T	22	95.5	0.92	0.06863
10:71793420:C:T	50	100	1	0.02469
10:71793856:C:T	50	100	1	0.06627
10:71795502:G:A	50	98	0.99	0.3546
10:71796169:T:C	50	100	0.98	0.3693
10:71796935:A:C	50	100	0.99	0.362
10:71797746:G:A	50	100	1	0.06718
10:71797794:G:A	50	100	1	0.06736
10:71797917:T:A	50	100	0.99	0.2905
10:71798022:G:A	50	100	1	0.01126
10:71798273:G:A	50	98	0.99	0.2832
10:71798371:G:A	50	98	0.99	0.061
10:71798737:A:T	50	100	1	0.06718
10:71799095:A:G	50	100	1	0.3618
10:71799129:G:A	50	100	1	0.2899
10:71799195:C:T	50	100	1	0.28
10:71799470:C:T	50	100	1	0.1204
10:71799688:G:C	50	100	1	0.06663
10:71799891:A:G	50	100	1	0.05265
10:71800740:C:T	50	96	0.92	0.02796
10:71800819:C:T	50	100	1	0.06663
10:71800876:C:T	50	100	1	0.0138
10:71801217:G:A	50	100	0.99	0.02451
10:71801343:G:A	50	100	1	0.01416
10:71801384:C:T	50	100	1	0.06518
10:71801450:G:A	50	98	1	0.061
10:71801641:G:C	50	100	1	0.2676
10:71801819:C:T	50	100	0.99	0.396
10:71801958:T:C	50	100	1	0.0138
10:71802391:T:C	50	100	1	0.3437
10:71802781:C:T	50	100	0.99	0.1102
10:71802987:G:A	50	100	1	0.2727
10:71803797:C:T	49	95.9	1	0.2696
10:71803978:T:C	50	96	1	0.3455
10:71804082:C:A	50	100	0.99	0.1752
10:71804696:A:G	50	100	0.98	0.2682
10:71804746:C:T	50	100	0.99	0.3326
10:71804808:C:A	50	100	1	0.06409
10:71805432:G:A	50	100	0.98	0.2682
10:71805499:G:A	50	100	0.89	0.01162
10:71805521:C:T	50	100	0.99	0.0345
10:71806446:T:A	50	100	1	0.2705
10:71806782:G:A	50	100	1	0.2705
10:71807005:G:A	49	100	1	0.1273
10:71807021:G:A	49	98	0.98	0.3148
10:71808383:C:T	50	100	1	0.0138
10:71808649:C:G	50	100	1	0.2656
10:71809561:C:T	50	98	1	0.3415
10:71809718:G:A	50	100	1	0.06917
10:71809992:C:T	50	100	0.98	0.09205
10:71810004:C:T	50	100	0.98	0.01543
10:71810284:T:C	50	100	1	0.03595
10:71810577:G:A	50	100	0.99	0.1118
10:71811132:A:G	50	96	0.96	0.09858
10:71811764:G:A	50	100	0.98	0.09168
10:71811862:C:G	50	100	1	0.1954
10:71811921:C:T	50	100	0.89	0.01089
10:71812008:T:C	50	98	1	0.06009
10:71812097:G:A	50	98	0.89	0.01997
10:71812124:G:A	50	100	1	0.1273
10:71812126:C:T	50	100	1	0.1908
10:71813608:G:T	50	98	1	0.1908
10:71813898:T:C	50	98	0.98	0.3161
10:71814648:A:G	48	97.9	0.99	0.3555
10:71814710:C:T	48	93.8	1	0.1202
10:71814831:G:C	50	100	1	0.01943
10:71815086:G:A	50	100	1	0.1271
10:71815191:C:T	50	100	1	0.02233
10:71815482:A:G	50	100	0.99	0.1908
10:71815627:A:G	50	98	0.98	0.282
10:71815788:G:A	50	100	1	0.1202
10:71815793:C:A	50	100	0.88	0.01216
10:71816153:G:C	50	98	0.98	0.3157
10:71816550:C:T	50	100	1	0.3586
10:71816666:C:T	50	100	1	0.01543
10:71817510:G:A	50	100	0.99	0.1906
10:71817795:C:T	50	100	0.99	0.02306
10:71817869:A:T	50	98	0.98	0.3137
10:71818395:T:A	50	100	0.99	0.1854
10:71818402:A:T	50	100	1	0.1576
10:71818746:G:A	50	98	1	0.3622
10:71818871:C:T	50	100	1	0.01561
10:71818915:G:A	50	98	1	0.1683
10:71819125:T:C	50	98	1	0.362
10:71819460:C:T	50	100	1	0.1289
10:71819648:C:T	50	100	0.98	0.1293
10:71819921:G:A	50	100	1	0.01344
10:71820030:A:G	50	100	0.94	0.03068
10:71820111:C:T	50	100	0.95	0.04357
10:71820196:G:A	50	100	1	0.01398
10:71820222:G:A	50	100	0.99	0.1903
10:71820518:C:A	50	100	0.9	0.0138
10:71821319:C:A	50	98	0.98	0.3146
10:71821417:T:G	50	100	0.99	0.02052
10:71821803:A:T	50	100	1	0.1632
10:71821844:C:A	50	100	0.97	0.04829
10:71822277:G:A	50	98	0.86	0.0374
10:71822995:T:A	50	98	0.99	0.3604
10:71823024:G:T	50	100	0.99	0.1638
10:71823763:G:C	50	98	0.98	0.3241
10:71824258:G:A	50	98	0.92	0.01344
10:71824488:G:C	50	100	0.97	0.09332
10:71824669:T:C	50	98	0.97	0.323
10:71824716:A:C	50	96	0.98	0.3212
10:71825268:C:T	50	96	0.98	0.3114
10:71825769:A:G	50	100	0.98	0.2251
10:71826180:G:C	50	100	0.99	0.1289
10:71826828:A:G	50	98	0.98	0.2805
10:71826959:G:A	50	100	0.94	0.0374
10:71827036:C:T	50	98	0.98	0.4622
10:71827455:A:T	50	100	0.99	0.1209
10:71828213:C:T	50	100	0.95	0.05211
10:71828436:G:A	50	100	1	0.01507
10:71828542:G:A	50	100	0.95	0.1273
10:71828717:C:G	50	100	1	0.01344
10:71829541:A:G	50	98	0.76	0.01344
10:71829661:T:C	50	96	0.93	0.4061
10:71830038:T:C	50	100	0.98	0.05919
10:71830096:G:A	50	100	0.98	0.0581
10:71830428:A:C	49	100	0.99	0.01089
10:71830900:C:T	50	100	0.98	0.3292
10:71831392:T:C	50	100	0.99	0.39
10:71831773:G:A	50	100	0.97	0.0354
10:71832022:G:T	50	100	1	0.05864
10:71832037:G:A	50	100	0.99	0.1051
10:71832060:T:G	50	100	1	0.05864
10:71832072:G:A	50	100	0.99	0.327
10:71832337:C:T	50	100	1	0.05882
10:71832946:G:C	50	98	0.98	0.05664
10:71833033:A:C	50	100	0.96	0.06645
10:71833039:C:A	40	75	0.97	0.3317
10:71833284:C:A	50	98	1	0.06028
10:71833530:T:C	50	100	1	0.02124
10:71833686:T:C	50	100	1	0.4535
10:71833760:C:A	50	100	0.99	0.06954
10:71834029:C:T	50	98	0.86	0.0138
10:71834038:C:T	50	98	1	0.06009
10:71834071:G:A	50	100	0.95	0.02505
10:71834156:A:G	50	100	1	0.3304
10:71834208:G:A	50	100	0.98	0.05664
10:71834558:G:A	50	100	1	0.0561
10:71834601:C:T	50	100	0.99	0.3273
10:71834742:G:A	50	100	1	0.4459
10:71834757:T:C	50	100	1	0.04702
10:71835134:C:T	50	100	1	0.39
10:71835208:C:T	50	98	0.99	0.0837
10:71835429:G:A	50	100	1	0.06082
10:71835464:C:T	50	100	0.99	0.3368
10:71835712:A:G	50	100	1	0.05864
10:71835981:A:G	50	100	1	0.3994
10:71836066:T:C	50	100	0.99	0.3635
10:71836607:A:G	50	100	0.96	0.07879
10:71837116:G:A	50	100	0.96	0.03195
10:71837283:C:T	50	100	0.99	0.01725
10:71837595:C:T	50	100	0.99	0.3324
10:71838203:A:G	50	100	1	0.3902
10:71838434:G:A	50	100	1	0.3903
10:71838982:A:G	50	100	1	0.02106
10:71839132:A:G	50	100	0.99	0.2821
10:71839147:A:G	50	100	0.98	0.1614
10:71839353:C:T	50	98	1	0.1189
10:71839396:T:C	50	100	1	0.06028
10:71839429:A:G	50	100	0.99	0.2792
10:71839671:C:T	50	100	1	0.4857
10:71840339:G:A	50	100	1	0.06009
10:71840343:G:A	50	98	1	0.04031
10:71840398:G:A	50	100	0.97	0.1614
10:71840463:T:C	50	100	1	0.04702
10:71840559:A:G	50	100	1	0.3348
10:71840747:G:A	50	100	1	0.3689
10:71840862:C:A	50	100	1	0.05991
10:71840888:T:C	50	100	0.97	0.02941
10:71841045:T:G	50	100	1	0.02106
10:71841199:A:G	50	100	1	0.4858
10:71841341:C:T	50	100	1	0.2801
10:71841488:G:A	50	100	1	0.3689
10:71841517:G:A	50	100	1	0.3348
10:71841862:C:T	50	100	0.98	0.03359
10:71841973:T:G	50	100	1	0.3889
10:71842483:C:T	50	100	1	0.3348
10:71842695:T:C	50	100	1	0.486
10:71842892:A:G	50	100	1	0.1066
10:71842900:C:T	50	100	0.97	0.02524
10:71843125:C:G	50	100	1	0.2814
10:71843177:G:C	50	98	1	0.3689
10:71843304:G:T	50	100	1	0.1189
10:71843340:A:G	50	100	1	0.1728
10:71843713:T:G	50	100	1	0.05991
10:71844680:C:T	50	100	1	0.2803
10:71844780:A:G	50	100	1	0.4911
10:71845300:G:A	50	100	0.99	0.0138
10:71845383:G:A	50	100	0.97	0.063
10:71845636:T:C	50	100	0.96	0.03159
10:71845703:G:A	50	100	1	0.02106
10:71845733:A:G	50	100	1	0.486
10:71846074:T:C	50	100	1	0.1189
10:71846096:G:C	50	100	0.99	0.1732
10:71846169:G:T	50	100	0.99	0.3239
10:71846504:C:A	50	98	0.98	0.1616
10:71846635:G:A	50	100	0.96	0.04103
10:71846997:A:C	50	100	1	0.02106
10:71847223:G:A	50	100	1	0.3246
10:71847453:T:C	50	100	1	0.4862
10:71847549:A:G	50	98	0.85	0.02106
10:71847568:C:T	50	100	1	0.4862
10:71847937:G:A	50	100	0.99	0.0138
10:71847997:T:C	50	100	1	0.1189
10:71848966:A:G	50	100	0.99	0.2798
10:71849302:G:C	50	100	1	0.3248
10:71849646:A:C	50	100	1	0.02106
10:71849805:A:G	50	100	0.99	0.2807
10:71850284:T:C	50	100	0.99	0.06518
10:71850298:G:A	50	98	1	0.4132
10:71850450:T:G	50	100	1	0.02106
10:71850499:T:C	50	100	0.94	0.06264
10:71850580:C:T	50	98	0.93	0.06609
10:71851225:G:A	50	100	0.97	0.06409
10:71851231:T:C	50	100	0.97	0.01834
10:71851351:A:G	50	100	0.96	0.1276
10:71851643:C:G	50	100	1	0.01943
10:71852159:C:T	50	100	0.98	0.4388
10:71852520:A:G	50	100	0.97	0.06808
10:71852525:G:A	50	100	0.97	0.06137
10:71853145:A:C	46	97.8	0.93	0.07444
10:71853410:G:A	50	100	0.98	0.05846
10:71854531:A:G	50	100	0.99	0.2636
10:71855107:C:A	50	98	1	0.02124
10:71855482:G:A	50	100	0.98	0.01888
10:71856159:A:G	50	98	0.99	0.1797
10:71856260:G:A	50	100	0.97	0.1483
10:71856726:T:C	50	96	0.99	0.2377
10:71856778:C:T	50	100	1	0.05755
10:71856818:C:T	50	98	0.99	0.3319
10:71857275:T:C	49	98	1	0.2257
10:71857302:G:A	49	100	0.99	0.09513
10:71857406:G:A	49	100	0.99	0.09513
10:71857491:G:A	50	96	1	0.226
10:71857999:T:G	50	100	1	0.1743
10:71858670:C:T	50	100	0.98	0.04611
10:71859010:G:A	50	100	1	0.09513
10:71859030:C:T	50	100	0.99	0.4348
10:71859244:C:T	50	100	1	0.01979
10:71859261:T:C	50	100	1	0.05792
10:71859286:G:A	50	100	1	0.07988
10:71859414:T:C	50	100	0.99	0.4352
10:71859556:G:A	50	100	1	0.09495
10:71859671:C:T	50	100	0.99	0.4354
10:71859844:G:A	50	100	0.99	0.1919
10:71859928:A:G	50	98	1	0.2233
10:71860306:G:T	50	100	0.97	0.06554
10:71860461:A:G	50	100	1	0.03141
10:71860471:G:T	50	100	1	0.02215
10:71860974:C:A	50	100	1	0.0581
10:71861007:T:A	50	100	0.91	0.02524
10:71861182:G:A	50	100	1	0.07988
10:71861253:G:A	50	100	0.98	0.0512
10:71861259:C:G	50	100	1	0.0955
10:71861605:G:A	50	100	0.92	0.0374
10:71862050:T:C	50	100	0.99	0.4359
10:71862324:A:T	50	100	1	0.09513
10:71862328:A:G	49	98	1	0.04938
10:71862340:T:C	49	98	1	0.3161
10:71862744:C:T	50	100	0.99	0.327
10:71863238:A:C	50	98	0.99	0.1619
10:71863415:G:A	50	100	1	0.09513
10:71863519:T:C	50	100	1	0.09513
10:71863996:A:G	50	100	1	0.09513
10:71864036:C:T	50	100	1	0.05011
10:71864340:C:T	50	98	1	0.04956
10:71864433:T:A	50	100	0.99	0.4361
10:71864530:A:G	50	100	1	0.3188
10:71864872:C:T	49	95.9	0.99	0.4361
10:71865058:G:A	50	96	1	0.2193
10:71865070:A:G	50	98	0.97	0.06554
10:71865121:T:C	50	100	1	0.08007
10:71865715:C:T	50	100	1	0.08025
10:71865802:C:G	50	100	1	0.09532
10:71865996:C:T	50	100	0.98	0.09586
10:71866092:G:C	50	100	0.97	0.06572
10:71866465:C:T	50	100	0.99	0.2326
10:71867010:T:C	50	100	1	0.08007
10:71867083:T:C	50	100	1	0.09532
10:71867219:A:G	49	100	1	0.09532
10:71867238:G:T	49	95.9	0.96	0.0138
10:71867275:T:C	47	95.7	1	0.3286
10:71868028:C:G	50	100	0.98	0.09604
10:71868350:A:T	50	100	0.99	0.1512
10:71868630:A:G	50	100	1	0.05011
10:71868749:C:G	50	98	0.92	0.01017
10:71868762:A:C	50	100	0.99	0.08007
10:71868770:G:A	50	100	0.99	0.0837
10:71868779:G:A	50	100	0.99	0.08007
10:71868838:A:C	49	98	1	0.04448
10:71869111:C:T	49	98	0.95	0.07298
10:71869165:G:T	48	95.8	1	0.2295
10:71869285:T:G	49	100	0.98	0.09641
10:71869458:C:T	34	88.2	0.67	0.05011
10:71869563:G:T	35	82.9	0.91	0.2122
10:71869685:G:A	47	97.9	0.93	0.08678
10:71869711:C:A	48	100	0.95	0.05701
10:71869966:G:C	49	98	1	0.2289
10:71870044:G:A	50	100	0.97	0.09532
10:71870063:A:C	50	98	1	0.0472
10:71870069:A:G	50	100	0.97	0.09532
10:71870161:C:T	50	100	0.98	0.4236
10:71870264:A:G	50	90	0.98	0.3272
10:71870271:C:T	50	80	0.98	0.4357
10:71870625:C:T	50	94	0.98	0.4355
10:71870727:C:T	50	100	0.97	0.09532
10:71871187:T:C	50	100	1	0.02215
10:71871264:T:G	50	100	0.97	0.09622
10:71871561:T:C	50	100	0.99	0.152
10:71871603:C:A	50	98	1	0.2293
10:71871713:T:A	50	100	1	0.02215
10:71872090:C:T	50	100	1	0.02233
10:71872210:A:G	50	100	0.99	0.2485
10:71872617:G:A	50	100	0.84	0.02088
10:71872791:C:T	50	100	1	0.05955
10:71872846:G:C	50	98	1	0.2284
10:71873023:A:C	50	100	1	0.05955
10:71873087:T:C	50	100	1	0.05955
10:71873236:A:G	50	100	1	0.05955
10:71873302:G:A	50	100	1	0.02251
10:71873426:G:A	50	98	1	0.2282
10:71873434:G:A	50	100	1	0.02251
10:71873648:T:C	50	98	1	0.2284
10:71874274:C:T	50	100	1	0.0236
10:71874598:C:T	50	100	0.99	0.1786
10:71874636:T:C	50	100	1	0.2878
10:71874875:C:T	50	100	0.99	0.4916
10:71875160:T:A	50	100	0.94	0.05374
10:71875214:G:C	50	100	0.99	0.2916
10:71875316:T:C	50	98	0.98	0.1182
10:71875326:C:A	50	100	0.99	0.01471
10:71875429:T:C	50	98	0.99	0.02415
10:71875541:T:C	44	93.2	0.98	0.3431
10:71875603:C:G	39	94.9	1	0.2288
10:71875661:G:T	33	84.8	0.99	0.2647
10:71875676:C:A	31	80.6	0.99	0.2867
10:71875682:G:A	47	100	1	0.0216
10:71876038:C:T	41	95.1	0.99	0.2651
10:71876063:T:G	41	85.4	0.98	0.2887
10:71876246:C:A	45	82.2	0.98	0.2878
10:71876265:A:G	46	80.4	0.99	0.2146
10:71876289:G:A	48	81.2	0.98	0.3422
10:71876339:G:A	49	100	1	0.02233
10:71876368:A:G	47	95.7	0.99	0.2879
10:71876380:C:T	50	100	1	0.02197
10:71876503:G:A	50	96	0.99	0.2295
10:71876579:G:T	50	100	1	0.02215
10:71876680:A:G	50	100	1	0.02215
10:71876730:G:C	50	100	1	0.01906
10:71876741:G:A	50	100	0.99	0.04993
10:71876855:A:G	50	100	0.98	0.04648
10:71876971:T:C	50	100	0.98	0.02233
10:71877023:G:A	50	100	0.99	0.2578
10:71877292:C:G	50	100	0.95	0.09259
10:71877406:T:C	50	100	0.98	0.02233
10:71877468:C:T	50	100	0.99	0.2291
10:71877563:G:C	50	98	0.98	0.4911
10:71877601:C:T	50	100	0.94	0.01325
10:71878042:T:C	50	100	0.99	0.02215
10:71878300:C:T	50	98	0.94	0.09205
10:71878338:G:A	50	100	0.96	0.2709
10:71878397:G:C	50	100	0.96	0.1986
10:71878620:G:T	50	98	0.97	0.06082
10:71878638:C:G	50	96	0.96	0.4018
10:71878663:G:A	50	100	1	0.01289
10:71878716:G:A	50	98	0.95	0.2344
10:71878781:C:G	50	100	0.94	0.1772
10:71879038:G:C	50	96	0.94	0.3782
10:71879261:C:G	50	98	0.94	0.246
10:71879479:C:T	50	96	0.97	0.4296
10:71879711:C:T	50	100	0.97	0.08007
10:71879730:T:C	50	100	0.98	0.4277
10:71879882:T:C	50	100	0.97	0.08043
10:71880344:C:A	50	100	0.97	0.1423
10:71880676:C:A	50	98	0.97	0.1311
10:71880797:A:T	50	98	0.98	0.4221
10:71880798:A:C	50	100	0.98	0.4216
10:71880970:G:A	50	98	0.97	0.3569
10:71881197:G:A	50	100	1	0.01053
10:71881333:G:A	49	98	0.99	0.4154
10:71881523:A:G	50	98	0.99	0.417
10:71881606:T:C	50	100	0.98	0.3615
10:71881810:T:C	50	96	0.99	0.4352
10:71881938:T:C	50	98	0.99	0.4352
10:71881946:C:T	50	98	0.96	0.06954
10:71881974:G:A	50	96	0.99	0.4352
10:71882039:G:A	50	100	1	0.01471
10:71882148:A:G	50	98	0.99	0.4354
10:71882197:C:G	50	98	0.99	0.4355
10:71882379:G:C	49	100	0.99	0.126
10:71882516:A:G	50	100	0.99	0.4352
10:71882579:C:G	50	98	0.98	0.06972
10:71882592:C:T	50	98	0.99	0.4428
10:71882593:G:A	50	98	0.99	0.4352
10:71882896:T:G	50	100	0.99	0.4348
10:71882979:C:G	50	100	0.99	0.4352
10:71883144:T:C	50	100	0.99	0.4354
10:71883306:C:T	50	100	0.99	0.4354
10:71883607:T:C	50	100	0.99	0.4354
10:71883642:G:A	50	100	0.99	0.4354
10:71883808:T:C	50	100	0.99	0.4354
10:71883961:G:A	50	100	0.98	0.0699
10:71883990:T:G	50	100	1	0.05683
10:71884023:C:T	50	100	0.99	0.4355
10:71884110:C:T	50	100	0.99	0.4355
10:71884204:C:T	50	100	0.99	0.307
10:71884210:C:T	50	100	0.98	0.3081
10:71884452:C:T	50	100	0.98	0.3068
10:71884676:A:C	50	100	0.99	0.4352
10:71884914:C:T	50	100	0.99	0.3068
10:71885162:G:C	50	100	0.99	0.2373
10:71885179:T:C	50	100	0.97	0.1124
10:71885291:C:A	50	98	0.98	0.435
10:71885429:C:T	50	100	0.94	0.0305
10:71885471:C:A	50	100	0.99	0.08206
10:71885501:G:A	50	100	0.92	0.01126
10:71885525:T:A	50	100	0.99	0.4339
10:71886062:T:G	50	100	0.85	0.01416
10:71886107:A:G	50	100	0.99	0.3588
10:71886567:T:A	50	100	0.99	0.1044
10:71886650:C:T	50	100	0.97	0.1311
10:71887201:C:A	50	100	0.98	0.126
10:71887360:G:A	50	100	0.98	0.1204
10:71887597:A:T	50	98	0.97	0.1767
10:71887908:C:T	50	100	0.98	0.3769
10:71888473:G:A	50	100	0.96	0.0394
10:71889059:C:A	50	100	0.8	0.01561
10:71889107:A:C	50	100	0.98	0.3584
10:71889110:A:G	50	100	0.98	0.3584
10:71889309:C:G	50	100	0.84	0.01398
10:71889834:G:A	50	100	0.99	0.1436
10:71889906:A:C	50	98	0.99	0.1436
10:71889928:T:G	49	95.9	0.99	0.4036
10:71890021:C:T	50	100	0.99	0.1892
10:71890760:T:C	50	98	0.99	0.4666
10:71890981:T:A	50	100	0.99	0.2242
10:71891586:C:G	50	100	0.98	0.1048
10:71891589:C:G	50	100	0.99	0.3219
10:71891598:C:T	50	100	0.99	0.4668
10:71891700:A:G	50	100	0.99	0.3219
10:71891899:C:T	50	100	0.98	0.1106
10:71892182:C:A	50	98	0.97	0.1509
10:71892217:G:A	50	100	0.97	0.07099
10:71892359:C:A	50	100	1	0.01216
10:71892420:G:C	50	100	0.99	0.3531
10:71892827:C:T	50	100	0.97	0.05138
10:71892828:G:A	50	100	0.99	0.185
10:71893085:A:G	50	100	0.99	0.1198
10:71893176:T:C	50	100	0.99	0.3092
10:71893503:C:T	50	100	0.98	0.1107
10:71893614:C:T	50	100	0.99	0.3219
10:71893755:C:A	50	100	0.99	0.1107
10:71893899:A:T	50	98	0.99	0.3217
10:71894096:T:C	50	100	1	0.06663
10:71894109:T:C	50	100	0.99	0.3219
10:71894293:T:A	49	95.9	0.91	0.06718
10:71894842:G:A	50	100	1	0.1113
10:71894905:G:A	50	100	0.99	0.3221
10:71894988:C:T	50	100	1	0.06808
10:71895418:C:T	50	100	0.99	0.4352
10:71895490:G:A	50	100	1	0.1106
10:71895532:T:C	50	100	1	0.06609
10:71895535:C:T	50	100	0.97	0.06627
10:71895592:G:A	50	100	0.99	0.388
10:71895677:T:C	50	100	0.99	0.3874
10:71895678:G:A	50	100	1	0.1109
10:71895689:C:T	50	100	0.99	0.3878
10:71895840:T:A	50	100	0.99	0.3627
10:71895933:G:A	50	100	0.99	0.2102
10:71896028:A:G	50	96	0.78	0.02233
10:71896178:C:T	50	100	1	0.1774
10:71896179:A:G	50	100	1	0.2102
10:71896260:C:T	50	100	1	0.2687
10:71896581:C:T	50	100	0.99	0.06481
10:71896991:A:G	50	100	0.99	0.03867
10:71897224:A:G	50	100	1	0.183
10:71897374:A:T	50	100	1	0.2651
10:71897498:C:T	50	100	0.99	0.3586
10:71897759:A:G	50	100	0.99	0.3642
10:71897821:T:C	50	100	1	0.2658
10:71897946:C:T	50	100	0.97	0.01053
10:71898133:G:A	50	100	0.95	0.01906
10:71898192:T:C	50	100	1	0.2662
10:71898333:C:T	50	100	0.99	0.2516
10:71898370:C:T	50	98	0.99	0.1832
10:71898790:T:C	49	100	1	0.1794
10:71898887:A:G	42	100	0.99	0.2117
10:71899051:C:T	50	100	0.99	0.2115
10:71899091:G:A	50	100	0.96	0.02959
10:71899135:A:C	50	100	0.99	0.2115
10:71899178:G:C	50	100	1	0.4702
10:71899199:A:G	50	100	0.99	0.2115
10:71899424:G:A	50	100	0.96	0.02015
10:71899525:A:G	50	100	0.99	0.2126
10:71899675:C:G	50	100	1	0.2128
10:71900107:T:C	50	100	1	0.1796
10:71900156:G:A	50	100	1	0.2012
10:71900220:C:G	50	100	0.97	0.01089
10:71900267:C:T	50	100	1	0.2131
10:71900275:G:A	50	100	0.97	0.03486
10:71900477:A:C	50	98	0.98	0.01398
10:71900491:T:C	50	100	1	0.2131
10:71900544:T:C	50	100	1	0.3965
10:71900737:G:A	50	100	1	0.08279
10:71900743:T:G	50	100	1	0.3963
10:71900784:G:A	50	100	1	0.4795
10:71901004:T:G	50	100	1	0.3965
10:71901027:C:T	50	100	1	0.3965
10:71901037:G:C	50	100	0.8	0.0187
10:71901130:G:A	50	100	0.99	0.3871
10:71901131:G:A	50	100	0.98	0.01089
10:71901174:C:T	48	100	1	0.3965
10:71901224:C:T	50	98	0.98	0.01489
10:71901556:G:C	50	100	0.97	0.02542
10:71901674:C:T	50	100	0.99	0.4708
10:71901924:C:T	50	100	0.99	0.4708
10:71902084:G:A	50	100	0.99	0.47
10:71902353:A:G	50	100	0.99	0.471
10:71902355:G:A	50	100	0.99	0.471
10:71902423:T:G	50	100	0.99	0.471
10:71902706:C:T	50	100	1	0.01071
10:71902754:G:C	50	100	1	0.0463
10:71903127:G:T	50	100	1	0.06554
10:71903388:C:G	50	98	0.99	0.3916
10:71903514:T:C	50	100	0.99	0.3544
10:71903723:T:C	50	98	1	0.07444
10:71903791:C:T	50	100	1	0.07734
10:71903981:C:G	49	100	0.99	0.4239
10:71904170:A:G	50	100	0.98	0.1806
10:71904239:C:T	50	100	1	0.05755
10:71904295:A:G	50	100	1	0.06681
10:71904309:T:C	50	98	0.99	0.4897
10:71904360:C:T	50	98	0.98	0.4314
10:71904449:A:G	50	100	0.96	0.01017
10:71904464:C:T	50	100	0.96	0.01071
10:71904526:A:T	50	98	0.96	0.4668
10:71904593:C:T	50	100	0.87	0.02052
10:71904598:C:T	50	100	0.97	0.01325
10:71905068:C:T	50	100	0.98	0.1191
10:71905081:C:T	50	100	0.99	0.4929
10:71905136:C:G	50	100	0.87	0.01362
10:71905261:C:G	50	100	0.99	0.4383
10:71905625:C:T	50	100	0.99	0.05356
10:71905628:T:C	50	100	0.99	0.05356
10:71905893:A:G	50	100	0.99	0.4611
10:71906174:C:T	50	98	1	0.1304
10:71906325:T:G	50	98	0.99	0.1641
10:71907545:C:T	50	100	1	0.0354
10:71907590:T:C	50	100	0.99	0.4098
10:71907777:C:T	50	100	0.99	0.05084
10:71907814:G:A	50	100	1	0.3853
10:71908188:A:G	50	100	1	0.4101
10:71908410:A:C	50	100	0.99	0.3878
10:71908977:G:A	50	100	1	0.05374
10:71909947:C:A	50	100	0.99	0.4152
10:71910239:C:T	50	100	0.99	0.0512
10:71910279:G:A	50	100	1	0.03922
10:71910309:C:A	50	100	1	0.03577
10:71910684:C:T	50	98	0.95	0.01198
10:71910994:T:C	50	100	0.99	0.02106
10:71911056:A:G	50	100	0.99	0.1422
10:71911116:G:T	50	100	0.99	0.3856
10:71912345:G:C	50	92	0.99	0.3874
10:71912382:C:T	50	100	0.99	0.3847
10:71912392:C:T	50	100	0.99	0.4154
10:71912953:C:T	50	100	0.99	0.1445
10:71913356:G:A	50	100	0.97	0.1225
10:71913368:C:T	50	100	1	0.01325
10:71913525:A:G	50	100	0.96	0.04847
10:71913686:C:T	50	100	0.96	0.04847
10:71913972:C:T	50	100	0.99	0.01924
10:71914169:A:G	50	100	0.98	0.07934
10:71914460:C:T	50	100	0.99	0.02052
10:71914553:T:A	50	98	0.86	0.02651
10:71914934:G:A	50	100	0.99	0.289
10:71915471:C:T	50	98	0.99	0.283
10:71915812:C:T	50	100	0.99	0.415
10:71915856:G:A	50	100	0.99	0.415
10:71915861:T:A	50	100	1	0.02179
10:71916218:C:G	50	100	0.98	0.1236
10:71916290:G:A	50	98	0.99	0.2829
10:71916423:C:T	50	100	0.97	0.0846
10:71916647:A:G	50	98	0.99	0.4688
10:71917800:C:T	50	100	0.99	0.01307
10:71918444:G:A	50	98	0.96	0.04884
10:71918512:G:A	50	98	0.97	0.05447
10:71918595:C:T	50	100	1	0.01344
10:71918776:C:T	49	95.9	0.92	0.06264
10:71918777:G:A	50	98	0.98	0.1035
10:71919016:C:T	45	91.1	0.99	0.3829
10:71919115:G:A	47	100	0.99	0.02451
10:71919125:C:T	50	100	0.96	0.1362
10:71919779:C:T	50	100	0.98	0.1029
10:71919887:T:C	50	100	0.99	0.488
10:71919988:G:T	50	100	0.99	0.4862
10:71920055:T:C	50	100	0.97	0.07752
10:71920267:C:A	50	98	0.94	0.06681
10:71920624:G:A	50	100	0.97	0.4728
10:71920635:A:G	50	98	0.96	0.2743
10:71921278:C:T	50	98	0.97	0.3707
10:71922110:T:C	50	100	0.98	0.08751
10:71922354:G:C	50	98	0.94	0.05102
10:71922413:C:T	49	100	1	0.03341
10:71922422:C:A	50	96	0.98	0.08551
10:71922451:A:G	50	98	0.98	0.08715
10:71923259:G:A	50	100	1	0.07008
10:71923803:G:A	50	96	0.94	0.06609
10:71924348:C:T	50	100	0.97	0.09895
10:71925281:G:A	50	100	0.98	0.2856
10:71925544:T:C	50	98	0.96	0.4744
10:71925545:G:A	50	96	0.98	0.1017
10:71925601:G:T	50	100	0.98	0.1799
10:71925923:C:T	50	100	0.92	0.0285
10:71926130:T:G	48	83.3	0.92	0.1483
10:71926134:T:G	49	98	0.87	0.03722
10:71926438:A:G	50	100	0.8	0.03304
10:71927117:C:T	50	100	0.9	0.06445
10:71927131:A:C	50	96	0.98	0.1567
10:71927203:C:G	50	100	0.97	0.4688
10:71927291:C:T	50	100	0.98	0.1801
10:71928429:C:G	50	100	0.99	0.482
10:71928433:G:A	50	100	1	0.02469
10:71928895:C:T	50	100	0.98	0.0167
10:71928979:C:T	50	100	0.99	0.4818
10:71928992:G:A	50	100	0.99	0.3428
10:71929489:C:T	50	100	0.97	0.1834
10:71929500:G:A	50	100	0.9	0.03286
10:71929835:G:A	50	100	1	0.02469
10:71929985:G:A	50	100	1	0.4815
10:71930075:A:G	50	100	1	0.4815
10:71930090:C:G	50	100	0.9	0.03286
10:71930111:T:A	50	100	0.95	0.01107
10:71930117:T:A	50	100	1	0.1756
10:71930118:T:A	50	98	0.99	0.0679
10:71930161:G:C	50	98	0.96	0.1218
10:71930293:C:A	50	100	0.9	0.03322
10:71930392:T:C	50	100	1	0.3424
10:71930447:C:T	50	100	0.99	0.175
10:71930478:G:A	50	98	0.98	0.1216
10:71930512:G:A	50	100	0.9	0.03286
10:71930526:G:A	50	100	0.9	0.03341
10:71930713:T:A	50	100	1	0.175
10:71930813:A:G	50	100	1	0.3426
10:71930996:T:C	50	100	1	0.02469
10:71931076:C:G	50	100	1	0.175
10:71931173:G:A	50	100	1	0.4815
10:71931588:C:T	50	100	0.96	0.03341
10:71931621:G:C	50	100	0.98	0.2758
10:71931810:T:C	50	100	1	0.3424
10:71931828:T:C	50	100	0.96	0.02233
10:71931865:A:G	50	100	1	0.175
10:71932068:C:T	50	100	1	0.02469
10:71932150:G:A	50	100	0.95	0.06427
10:71932212:G:C	50	100	1	0.4815
10:71932654:T:C	50	100	1	0.1748
10:71932685:G:A	50	100	1	0.3426
10:71932736:T:A	50	100	1	0.175
10:71932881:T:G	48	85.4	0.98	0.4688
10:71932915:G:A	48	93.8	0.98	0.1235
10:71933118:C:T	50	100	0.97	0.1721
10:71933156:G:A	50	100	1	0.4595
10:71933223:G:A	50	100	1	0.1745
10:71933227:A:G	50	100	1	0.1745
10:71933656:T:C	50	100	0.99	0.3413
10:71933970:G:A	50	100	0.99	0.1794
10:71934072:G:A	50	100	0.96	0.05519
10:71934155:C:A	50	96	0.98	0.1218
10:71935006:C:T	50	100	0.98	0.1816
10:71935326:A:G	50	98	0.96	0.07934
10:71935385:G:A	50	100	0.95	0.06445
10:71935387:C:T	50	100	0.9	0.03468
10:71935768:T:C	50	100	0.95	0.05519
10:71935893:G:A	50	98	0.99	0.08805
10:71936146:T:A	50	100	0.98	0.1805
10:71936404:T:C	50	100	0.94	0.07244
10:71936489:T:G	47	100	0.9	0.0345
10:71936786:A:G	50	100	0.99	0.02596
10:71937189:G:A	50	100	0.98	0.1806
10:71937400:C:T	50	100	0.98	0.1806
10:71937827:G:C	50	100	1	0.0325
10:71937949:C:G	50	100	0.91	0.03468
10:71938555:A:C	50	100	0.9	0.03468
10:71938735:G:A	49	100	1	0.03395
10:71939079:G:A	50	100	0.9	0.0345
10:71939175:C:T	50	98	0.96	0.1329
10:71939387:T:C	50	98	0.97	0.4192
10:71939748:T:C	50	100	0.97	0.1881
10:71939798:C:T	50	100	0.97	0.1865
10:71940286:G:A	50	98	0.96	0.07734
10:71940793:C:G	50	98	0.91	0.01834
10:71940803:T:C	50	100	0.93	0.1741
10:71940805:C:T	50	100	1	0.02233
10:71940850:G:A	50	100	0.85	0.01398
10:71940967:A:G	50	100	0.96	0.03468
10:71941106:G:A	50	92	0.95	0.2656
10:71941246:G:A	50	90	0.95	0.419
10:71941283:G:A	50	100	1	0.02197
10:71941416:A:T	46	100	0.85	0.02814
10:71941645:A:G	38	94.7	0.9	0.04702
10:71941678:G:T	34	100	0.93	0.02651
10:71941970:T:C	50	96	0.94	0.1777
10:71942470:G:A	50	100	1	0.01452
10:71942639:C:T	50	100	0.98	0.1347
10:71943000:C:G	50	100	0.94	0.01089
10:71943018:C:T	49	98	1	0.0325
10:71943031:T:C	50	98	1	0.08515
10:71943066:T:C	50	98	1	0.08515
10:71943205:G:T	50	98	1	0.08515
10:71943398:C:T	50	100	1	0.03177
10:71944111:A:T	50	100	0.98	0.02832
10:71944253:C:G	50	100	1	0.02306
10:71944348:G:T	50	100	0.96	0.01107
10:71945210:T:C	50	100	0.99	0.0285
10:71945276:G:A	50	100	0.99	0.4786
10:71945624:G:A	50	100	1	0.08624
10:71945747:C:T	50	100	0.94	0.04829
10:71945771:T:A	50	100	1	0.03195
10:71945775:G:A	50	100	1	0.03195
10:71945829:A:G	50	100	0.99	0.0207
10:71945855:G:A	50	100	1	0.03341
10:71945863:C:T	50	100	1	0.08642
10:71946041:C:A	50	100	1	0.08642
10:71946163:C:T	50	98	0.99	0.2088
10:71946292:T:C	50	100	0.99	0.4559
10:71946496:C:T	50	98	1	0.4439
10:71946769:G:C	50	100	1	0.03341
10:71946805:A:G	50	100	1	0.02306
10:71946807:G:A	50	100	1	0.2068
10:71946973:C:T	50	100	0.99	0.07099
10:71947342:T:C	50	100	1	0.463
10:71947424:A:G	50	100	1	0.08678
10:71947576:G:A	50	98	1	0.08696
10:71947620:T:A	50	98	1	0.08678
10:71947632:T:C	50	100	1	0.08678
10:71947728:T:C	50	100	1	0.08678
10:71948042:C:T	50	100	1	0.08678
10:71948342:T:C	50	100	0.99	0.07117
10:71948431:G:A	50	98	0.83	0.02905
10:71948463:A:C	50	100	1	0.03341
10:71948469:G:A	50	100	0.92	0.0118
10:71948508:G:T	50	100	1	0.02796
10:71948569:A:G	50	100	1	0.02796
10:71949144:A:G	50	100	0.98	0.02124
10:71949527:C:T	50	98	0.99	0.2206
10:71949528:G:A	50	100	0.99	0.07081
10:71949602:C:T	50	100	1	0.3611
10:71949910:C:T	50	100	1	0.01652
10:71949963:T:C	50	100	1	0.02887
10:71950232:A:C	50	98	1	0.4688
10:71950756:T:G	50	98	1	0.4555
10:71950880:G:A	50	100	1	0.4989
10:71951038:G:A	50	100	1	0.1354
10:71951127:G:A	50	100	1	0.4993
10:71951408:G:T	50	100	1	0.03322
10:71951567:G:T	50	100	1	0.4686
10:71951745:C:T	50	100	1	0.4504
10:71951760:C:T	50	98	1	0.02778
10:71951802:G:A	50	100	1	0.4996
10:71952557:G:A	50	100	1	0.01507
10:71952772:G:A	50	100	1	0.5
10:71953326:G:A	50	100	1	0.03322
10:71953650:G:A	50	96	0.83	0.06354
10:71953690:A:T	50	100	1	0.03341
10:71953795:G:A	50	100	1	0.0216
10:71953857:A:G	50	98	1	0.4679
10:71954001:A:G	50	100	0.99	0.07117
10:71954047:G:A	50	100	1	0.03214
10:71954204:G:A	50	98	0.99	0.1264
10:71954277:G:C	50	100	1	0.03794
10:71954461:T:C	50	94	1	0.4989
10:71954528:T:C	50	100	1	0.3613
10:71954729:C:T	50	100	1	0.455
10:71954883:A:G	50	100	1	0.4682
10:71954949:A:G	50	100	1	0.455
10:71954975:A:G	50	100	1	0.2066
10:71955062:C:T	50	100	1	0.4504
10:71955243:C:T	50	100	1	0.4996
10:71955282:C:G	50	98	0.99	0.2097
10:71955779:C:T	50	100	1	0.4996
10:71956131:T:C	50	100	0.99	0.07952
10:71956249:C:T	50	98	0.99	0.2097
10:71956259:G:T	50	98	0.76	0.01416
10:71956332:G:A	50	100	1	0.01507
10:71956347:C:T	50	100	1	0.4682
10:71956385:C:G	50	100	1	0.2066
10:71956391:T:A	50	100	1	0.4996
10:71956521:T:G	50	98	0.99	0.2097
10:71956870:G:A	50	100	0.99	0.01525
10:71956908:G:A	50	100	1	0.03214
10:71957012:G:A	50	100	1	0.01525
10:71957072:A:G	50	100	1	0.3239
10:71957115:T:A	50	100	1	0.3239
10:71957393:A:T	50	100	1	0.2916
10:71957475:A:G	50	100	1	0.03322
10:71957699:A:G	50	100	1	0.02342
10:71958075:C:T	50	100	0.98	0.01107
10:71958135:A:G	50	100	1	0.02977
10:71958157:C:T	50	98	1	0.2936
10:71958354:C:T	50	98	0.9	0.01017
10:71958589:A:G	50	100	1	0.3312
10:71958749:C:T	50	100	1	0.02487
10:71958982:G:A	50	100	1	0.3134
10:71959132:G:A	50	100	1	0.305
10:71960549:T:C	50	98	0.9	0.0768
10:71960701:G:A	49	100	1	0.03794
10:71961592:C:T	50	100	0.99	0.2883
10:71962265:C:T	50	100	0.99	0.209
10:71962435:T:C	50	100	0.99	0.4541
10:71962591:C:T	50	100	0.99	0.2653
10:71962849:C:T	50	100	0.91	0.01271
10:71963005:G:C	50	100	0.99	0.4542
10:71963022:A:G	50	100	0.99	0.4542
10:71963612:C:T	50	100	0.98	0.2378
10:71963632:A:T	50	100	0.76	0.01307
10:71963879:G:C	50	100	1	0.04139
10:71963880:G:C	50	98	0.98	0.2642
10:71964508:C:G	49	100	0.97	0.4601
10:71964528:G:T	50	98	1	0.03341
10:71964790:G:A	50	94	0.96	0.2464
10:71964936:C:T	50	100	0.94	0.02215
10:71965605:G:A	50	100	1	0.03322
10:71966092:C:T	50	98	0.98	0.01344
10:71967053:G:A	50	100	0.94	0.0561
10:71967469:G:T	50	100	0.97	0.2527
10:71967969:T:C	50	94	0.95	0.4283
10:71967970:G:A	50	100	0.98	0.2333
10:71968072:C:T	50	98	0.96	0.2469
10:71968185:A:G	50	100	0.88	0.01216
10:71968661:T:C	50	98	0.96	0.01997
10:71968890:C:G	50	100	0.99	0.0216
10:71969161:C:G	50	98	0.97	0.3411
10:71969190:C:T	50	98	0.96	0.1565
10:71969547:A:G	50	92	0.94	0.2449
10:71969659:G:C	50	92	0.94	0.2449
10:71969740:C:T	50	90	0.93	0.4198
10:71969880:G:A	50	100	0.93	0.06754
10:71969892:A:C	50	96	0.9	0.2618
10:71969949:C:T	50	92	0.92	0.2429
10:71969994:A:G	50	88	0.92	0.4653
10:71970048:G:A	50	96	0.83	0.1296
10:71970097:C:T	50	98	0.8	0.01053
10:71970122:C:G	50	100	0.92	0.08715
10:71970257:C:G	50	100	0.96	0.09132
10:71970315:A:G	50	90	0.83	0.1296
10:71971684:G:A	50	100	0.98	0.3068
10:71971747:C:T	50	100	0.98	0.02578
10:71971827:T:G	50	100	0.99	0.1863
10:71971855:T:C	50	100	0.99	0.1627
10:71971893:C:T	50	100	0.99	0.1189
10:71972010:C:T	50	100	0.99	0.1627
10:71972661:T:G	50	98	0.99	0.321
10:71972822:T:G	50	100	1	0.161
10:71972907:T:C	50	98	0.99	0.3558
10:71973910:G:A	50	100	1	0.01216
10:71974075:C:T	50	98	1	0.3045
10:71974194:T:C	50	100	0.99	0.343
10:71974235:T:C	50	100	1	0.1705
10:71974298:C:T	50	100	0.99	0.3174
10:71974460:G:T	50	100	0.99	0.1609
10:71974946:C:G	50	96	0.92	0.05465
10:71975108:A:C	50	100	1	0.02814
10:71976106:C:T	50	100	1	0.1184
10:71976399:G:A	50	100	0.98	0.1445
10:71977235:G:C	50	100	0.99	0.1997
10:71977366:G:C	50	100	1	0.4831
10:71977393:G:C	50	100	0.86	0.01107
10:71977890:T:C	50	100	1	0.1184
10:71978155:T:C	50	96	0.98	0.4595
10:71978651:T:C	50	96	0.98	0.3123
10:71979503:C:T	50	100	0.99	0.189
10:71980012:T:A	50	100	1	0.01235
10:71980193:A:C	50	100	0.99	0.2994
10:71980855:G:A	50	100	1	0.4886
10:71981079:A:C	50	100	1	0.4679
10:71981207:G:A	50	100	1	0.02977
10:71981948:A:G	50	100	0.99	0.3292
10:71982126:A:G	50	96	0.74	0.01743
10:71982201:T:C	50	100	1	0.4675
10:71982522:A:G	50	100	1	0.3499
10:71982811:C:T	50	100	0.99	0.1618
10:71982824:C:T	50	100	0.99	0.1618
10:71983534:T:C	50	100	0.97	0.1434
10:71984313:A:G	50	98	1	0.06391
10:71984360:G:A	50	100	0.99	0.4962
10:71984362:T:C	50	98	1	0.03649
10:71984407:T:C	50	98	0.98	0.05973
10:71984424:C:T	50	100	1	0.4987
10:71984630:T:G	50	98	0.98	0.2899
10:71984712:C:T	50	100	0.99	0.3335
10:71984808:T:C	50	98	0.99	0.1077
10:71985081:G:A	50	100	0.98	0.1601
10:71985190:C:G	50	98	0.99	0.4475
10:71985229:T:C	50	98	1	0.4773
10:71985241:T:C	50	100	1	0.3161
10:71985408:G:A	50	100	0.81	0.01525
10:71985596:A:G	50	100	0.99	0.169
10:71985718:C:T	50	100	1	0.4682
10:71985841:C:T	50	100	0.99	0.3631
10:71986065:T:A	50	100	0.99	0.3206
10:71986507:C:T	50	100	0.97	0.01452
10:71987558:A:G	50	100	1	0.01307
10:71987567:T:A	50	98	0.99	0.3348
10:71987630:G:C	50	98	0.98	0.3335
10:71987833:C:T	50	98	1	0.3475
10:71988157:C:T	50	100	0.86	0.01089
10:71988511:A:G	50	100	1	0.01307
10:71988741:A:G	50	98	0.7	0.0118
10:71989286:C:T	50	98	1	0.02142
10:71989667:G:A	50	98	1	0.02124
10:71989843:G:A	50	98	1	0.1614
10:71989988:G:A	50	98	0.99	0.1619
10:71990315:G:A	50	100	0.99	0.3117
10:71990512:C:T	50	100	0.98	0.01216
10:71990703:T:C	50	98	1	0.3602
10:71990704:G:A	50	100	1	0.1538
10:71991153:C:T	50	100	1	0.01307
10:71991385:A:G	50	100	1	0.3141
10:71992059:C:G	50	100	0.99	0.154
10:71992107:A:G	50	100	1	0.3141
10:71992247:A:G	50	100	1	0.3308
10:71992686:G:C	48	100	1	0.01307
10:71992755:G:T	50	100	1	0.154
10:71992810:G:A	50	100	1	0.3132
10:71992820:T:C	50	100	1	0.3132
10:71992821:T:C	50	100	1	0.3132
10:71992822:G:A	50	100	1	0.3261
10:71992920:C:T	49	98	1	0.02977
10:71993960:C:T	50	100	1	0.1407
10:71994566:G:T	50	100	1	0.01344
10:71994981:A:G	50	100	1	0.1412
10:71995163:G:A	50	100	1	0.3128
10:71995241:C:A	50	100	0.99	0.1679
10:71995341:C:T	50	100	1	0.01307
10:71996020:G:A	50	98	1	0.498
10:71996179:T:G	50	100	1	0.163
10:71997007:C:T	50	100	0.9	0.02741
10:71997027:G:A	50	100	0.98	0.1491
10:71997076:G:A	50	100	1	0.1685
10:71997283:A:G	50	100	1	0.1409
10:71997721:G:A	50	100	1	0.1411
10:71997944:G:T	50	98	1	0.01924
10:71998010:G:A	50	100	0.99	0.3306
10:71998334:G:C	50	100	0.99	0.327
10:71998472:G:A	50	100	1	0.01307
10:71998574:C:T	50	100	0.99	0.4533
10:71999386:G:A	50	98	0.99	0.1416
10:71999841:T:C	50	98	0.99	0.1398
10:72000036:T:C	50	100	0.99	0.4844
10:72000132:T:C	50	98	0.99	0.4798
10:72000343:G:A	50	100	0.98	0.1244
10:72000418:A:G	50	98	0.98	0.3322
10:72000846:G:T	50	100	0.98	0.1264
10:72000890:G:A	50	98	0.94	0.2115
10:72001257:A:G	50	100	0.97	0.2992
10:72001354:G:T	50	98	0.98	0.2803
10:72001444:T:C	50	100	1	0.01416
10:72001480:T:G	50	100	1	0.02633
10:72001796:G:A	50	100	1	0.02633
10:72001965:G:A	50	100	1	0.03395
10:72002298:A:T	50	98	0.98	0.4085
10:72002421:C:T	50	100	0.97	0.2907
10:72002426:C:G	50	100	1	0.02796
10:72002430:C:G	50	100	0.98	0.2905
10:72002696:C:T	50	98	0.96	0.01126
10:72002904:C:T	50	100	0.98	0.2907
10:72002912:G:A	50	96	0.91	0.0118
10:72002915:T:C	50	100	0.99	0.2999
10:72003249:G:A	50	100	1	0.02633
10:72003270:G:T	50	98	0.99	0.3293
10:72003281:G:A	50	100	1	0.01398
10:72003641:C:T	50	98	1	0.01126
10:72004298:A:C	50	98	1	0.01126
10:72004751:C:T	50	100	0.98	0.3025
10:72004955:C:T	50	100	1	0.03413
10:72005021:G:A	50	98	1	0.4023
10:72005301:C:G	50	96	0.99	0.3433
10:72005455:T:C	50	100	1	0.3515
10:72006015:T:G	50	100	0.99	0.3508
10:72006237:A:G	50	100	1	0.4227
10:72006298:G:A	50	100	1	0.01071
10:72006807:T:A	50	100	1	0.05174
10:72008101:G:A	50	92	0.97	0.3459
10:72008459:C:T	50	100	0.82	0.01434
10:72008674:A:G	50	100	1	0.01053
10:72008954:G:A	50	100	1	0.01325
10:72009234:C:A	50	100	0.99	0.3123
10:72009477:T:C	50	100	1	0.03504
10:72009749:C:T	50	100	1	0.411
10:72009785:G:A	50	100	0.99	0.222
10:72009832:C:T	50	100	1	0.3115
10:72009841:G:A	50	100	1	0.04666
10:72009896:C:T	50	100	1	0.0236
10:72009918:C:A	50	100	1	0.02378
10:72010294:G:C	50	100	1	0.01053
10:72010315:C:T	50	100	1	0.3491
10:72010359:T:C	50	100	1	0.364
10:72010370:G:A	50	100	0.99	0.1291
10:72010497:A:G	50	100	1	0.04521
10:72010597:A:C	50	100	1	0.0463
10:72010634:A:G	50	100	1	0.01053
10:72010641:T:G	50	100	1	0.01017
10:72010820:A:G	50	100	0.99	0.3535
10:72010862:C:T	50	100	1	0.01053
10:72010893:T:C	50	100	1	0.3355
10:72011131:C:T	50	100	0.91	0.01071
10:72011189:G:A	50	100	1	0.01053
10:72011297:G:A	50	100	1	0.01053
10:72011510:C:T	50	100	1	0.04648
10:72011524:C:T	50	100	0.99	0.2389
10:72011561:T:A	50	100	1	0.01053
10:72011772:G:A	50	100	1	0.01017
10:72011948:G:A	50	100	1	0.3653
10:72012026:G:A	50	100	1	0.04648
10:72012137:G:A	49	100	0.95	0.01253
10:72012256:G:A	50	100	1	0.3653
10:72012355:A:G	50	98	1	0.01089
10:72012361:C:T	50	100	1	0.01053
10:72012403:G:T	50	100	1	0.3119
10:72012458:G:A	50	100	0.99	0.2389
10:72012566:A:G	50	100	1	0.01053
10:72012578:T:C	50	100	1	0.4123
10:72012892:G:C	50	100	0.99	0.2389
10:72012903:T:A	50	100	0.99	0.3353
10:72013004:C:T	50	100	1	0.4125
10:72013241:G:A	50	100	0.98	0.03849
10:72013256:G:A	50	100	1	0.3656
10:72013641:G:T	50	100	0.99	0.2952
10:72013687:C:A	50	100	0.99	0.2387
10:72013844:C:T	50	100	0.99	0.2373
10:72014070:G:A	50	100	1	0.04394
10:72014442:C:T	50	94	0.88	0.05211
10:72014446:A:G	50	100	1	0.04521
10:72014560:C:T	50	100	0.99	0.2558
10:72014823:G:A	50	96	0.98	0.213
10:72014906:T:C	50	100	0.99	0.2505
10:72014933:G:T	50	100	1	0.01053
10:72015373:T:C	50	100	1	0.01162
10:72015701:G:T	50	98	0.99	0.36
10:72015845:C:T	50	100	1	0.3135
10:72015949:A:G	50	100	1	0.3135
10:72016125:C:T	50	100	0.98	0.03813
10:72016287:G:A	50	100	1	0.02324
10:72016539:A:G	50	100	0.99	0.2337
10:72016557:T:C	50	100	0.99	0.2318
10:72016593:C:T	50	100	1	0.3615
10:72016648:C:G	50	100	0.99	0.1619
10:72016717:G:T	50	100	1	0.3789
10:72016856:A:G	50	100	0.85	0.01053
10:72017117:G:A	50	100	0.99	0.1619
10:72017185:C:A	50	100	1	0.3137
10:72017410:T:A	50	100	1	0.01017
10:72017730:T:C	50	100	1	0.1939
10:72017934:T:A	50	100	1	0.3135
10:72018038:C:A	50	100	1	0.1821
10:72018170:G:T	50	100	0.99	0.0374
10:72018175:C:T	50	100	1	0.01017
10:72018509:C:T	50	100	1	0.3092
10:72018849:G:C	50	100	1	0.3533
10:72018881:C:T	50	100	1	0.05265
10:72018882:G:A	50	100	1	0.4214
10:72019106:C:T	50	100	1	0.0492
10:72019119:G:A	50	100	0.81	0.02306
10:72020156:C:T	50	100	1	0.03885
10:72020343:A:G	50	100	1	0.1821
10:72020723:C:T	50	100	1	0.02324
10:72020736:A:G	50	100	1	0.3181
10:72020931:T:A	50	100	1	0.01271
10:72021154:C:T	50	100	1	0.1819
10:72021416:A:G	50	100	0.92	0.0207
10:72021828:G:T	50	100	1	0.3137
10:72022058:T:G	50	98	1	0.05029
10:72022063:T:G	50	100	1	0.05356
10:72022264:A:T	50	100	0.99	0.3259
10:72022478:G:A	50	98	1	0.3183
10:72022507:C:A	50	100	1	0.3528
10:72022661:C:T	50	100	1	0.1816
10:72023579:C:T	50	100	1	0.05338
10:72023667:C:T	49	100	0.99	0.3125
10:72023773:G:A	50	96	0.89	0.01398
10:72023828:C:T	50	100	1	0.01017
10:72024267:C:G	50	100	0.99	0.3061
10:72024964:C:T	50	98	0.92	0.02487
10:72025033:T:C	50	100	1	0.36
10:72025113:C:T	50	100	1	0.01017
10:72025418:C:A	50	100	1	0.3707
10:72025708:A:G	50	100	1	0.01017
10:72025962:A:T	50	100	1	0.02306
10:72025968:C:T	50	100	1	0.3188
10:72026104:C:T	50	100	1	0.03558
10:72026383:C:G	50	100	1	0.3727
10:72026549:T:C	50	100	1	0.04339
10:72026677:C:G	50	100	1	0.01725
10:72027139:A:G	50	100	1	0.421
10:72027278:G:C	50	98	0.69	0.01652
10:72027395:C:A	50	100	1	0.01017
10:72027844:A:G	50	100	1	0.3063
10:72028181:G:T	50	100	1	0.05628
10:72028396:A:G	50	100	1	0.4063
10:72028775:A:G	50	100	1	0.3057
10:72028871:T:C	50	100	1	0.0118
10:72028873:G:C	50	100	1	0.01162
10:72028935:T:G	50	100	1	0.3903
10:72028946:C:T	50	100	1	0.3181
10:72029275:C:G	50	100	1	0.3061
10:72029449:C:T	50	100	1	0.3613
10:72030143:A:G	50	100	1	0.01162
10:72030368:G:T	50	98	0.99	0.4152
10:72030808:A:C	50	100	1	0.02342
10:72030986:A:G	50	100	1	0.03922
10:72031001:G:A	50	100	1	0.02179
10:72031016:G:A	50	100	1	0.4927
10:72031061:G:A	50	100	1	0.3811
10:72032510:C:T	50	100	0.98	0.3041
10:72032563:C:T	50	96	0.99	0.1583
10:72032590:G:T	50	98	0.99	0.167
10:72032643:A:G	50	100	0.99	0.1583
10:72032678:T:C	50	100	0.99	0.3157
10:72032692:G:A	50	100	1	0.04775
10:72033017:C:T	50	96	1	0.177
10:72033166:T:A	50	100	1	0.06554
10:72033293:G:A	50	98	0.99	0.2213
10:72033486:G:T	50	100	0.92	0.05265
10:72033544:G:A	50	100	1	0.07135
10:72033592:C:A	50	94	0.64	0.03558
10:72033594:C:A	50	96	0.95	0.284
10:72033595:C:A	49	87.8	0.78	0.05737
10:72033646:G:A	50	98	0.99	0.03922
10:72033981:G:A	50	100	0.87	0.01235
10:72034071:A:G	50	100	0.96	0.04757
10:72034095:G:A	50	98	0.97	0.02433
10:72034145:G:A	50	100	1	0.1732
10:72034988:G:T	50	100	0.98	0.3048
10:72035012:A:C	50	100	0.96	0.03903
10:72035091:A:G	50	98	0.97	0.274
10:72035095:G:C	50	100	0.98	0.04121
10:72035324:C:T	50	100	0.98	0.04267
10:72035457:T:C	50	100	1	0.05192
10:72035872:G:A	50	100	1	0.04739
10:72035913:G:T	50	100	0.97	0.03504
10:72036026:A:G	50	100	1	0.01906
10:72036221:C:A	50	100	0.95	0.02542
10:72036256:G:A	49	98	0.98	0.06863
10:72036268:G:A	50	100	0.95	0.02542
10:72036313:C:T	49	98	0.98	0.06881
10:72036323:T:C	50	100	0.98	0.04702
10:72036394:G:C	50	96	0.96	0.3155
10:72036675:C:T	50	98	0.99	0.1476
10:72036852:G:T	50	100	1	0.01761
10:72037079:G:A	50	100	1	0.03177
10:72037207:A:G	50	100	0.97	0.04031
10:72037311:G:A	50	100	0.98	0.1823
10:72037499:C:T	50	100	0.96	0.2901
10:72038163:T:C	49	93.9	0.96	0.4484
10:72038183:C:T	50	100	0.98	0.03141
10:72038591:G:A	50	100	0.94	0.01797
10:72038841:C:T	50	98	0.87	0.02887
10:72039115:C:T	50	98	0.96	0.3201
10:72039591:G:A	50	98	0.98	0.3364
10:72039958:C:T	50	100	0.98	0.1489
10:72039964:G:A	50	100	0.98	0.3531
10:72040064:T:C	50	100	0.99	0.4842
10:72040201:G:A	50	100	0.99	0.4984
10:72040281:T:C	50	100	0.99	0.1563
10:72040333:T:C	50	100	0.99	0.06227
10:72040626:C:G	50	100	0.99	0.07589
10:72040640:G:A	50	100	0.99	0.157
10:72040947:G:A	50	98	0.99	0.1447
10:72041045:G:A	50	100	0.99	0.01598
10:72041113:G:T	50	100	0.99	0.3546
10:72041162:A:G	50	100	0.94	0.1823
10:72041367:A:G	50	100	0.99	0.07571
10:72041564:A:G	50	100	0.96	0.0118
10:72041677:C:T	50	98	0.99	0.08115
10:72042129:G:A	50	100	0.98	0.3108
10:72042499:G:A	50	100	0.99	0.3346
10:72042586:C:T	50	100	1	0.05465
10:72042615:G:T	50	100	0.95	0.02342
10:72042892:C:T	50	100	0.94	0.03014
10:72043117:T:C	50	100	0.98	0.3059
10:72043277:C:T	50	100	0.99	0.3391
10:72043291:G:A	50	98	0.97	0.2725
10:72043302:G:A	50	100	1	0.07026
10:72043696:C:T	50	100	1	0.04902
10:72044862:C:T	50	100	0.99	0.3391
10:72044884:A:G	50	100	0.99	0.3057
10:72044940:G:A	50	100	0.95	0.03849
10:72045003:G:T	50	96	1	0.4357
10:72045399:A:C	50	100	0.98	0.1863
10:72045532:C:G	50	100	1	0.3502
10:72045641:A:G	50	100	0.98	0.1863
10:72045740:G:C	50	100	1	0.02905
10:72045847:A:T	50	100	0.99	0.1863
10:72045998:T:C	50	98	0.78	0.02378
10:72046007:G:C	50	100	0.99	0.1863
10:72046046:G:C	50	100	0.98	0.1863
10:72046054:G:T	50	100	0.99	0.3059
10:72046530:A:G	50	100	1	0.3502
10:72046537:G:T	50	100	1	0.06863
10:72046812:T:C	50	100	0.99	0.3057
10:72046826:C:T	50	100	1	0.07226
10:72046999:T:C	50	100	0.98	0.01434
10:72047030:C:A	50	100	1	0.3059
10:72047151:T:C	50	100	1	0.3056
10:72047230:C:T	50	100	1	0.02306
10:72047351:T:G	49	100	1	0.06863
10:72047473:C:T	50	100	0.99	0.3056
10:72047539:T:C	50	100	1	0.06863
10:72047656:T:C	49	100	0.99	0.3776
10:72047767:C:T	50	100	0.99	0.3484
10:72047978:T:C	50	100	1	0.06863
10:72048070:T:C	50	100	0.99	0.3057
10:72048357:A:C	50	100	0.91	0.01888
10:72048709:C:A	50	100	0.99	0.3805
10:72049059:C:T	50	100	1	0.07081
10:72049152:G:A	50	100	1	0.05701
10:72049183:T:C	50	96	0.9	0.05556
10:72049478:G:A	50	100	1	0.01416
10:72049506:A:G	50	96	0.92	0.01071
10:72049752:A:G	50	100	1	0.07062
10:72049828:G:A	50	100	1	0.01416
10:72050183:T:G	50	100	1	0.1852
10:72050254:C:T	50	100	0.98	0.01162
10:72050409:T:A	50	100	1	0.2377
10:72050644:G:A	50	100	1	0.1792
10:72050807:G:A	50	100	1	0.07062
10:72050912:T:C	50	100	0.99	0.3034
10:72050922:G:A	50	100	1	0.01797
10:72051128:A:G	50	100	1	0.07062
10:72051155:C:T	50	100	1	0.179
10:72051156:G:C	50	98	1	0.3511
10:72051566:A:G	50	100	1	0.07062
10:72051684:C:T	50	100	1	0.07062
10:72051760:G:A	50	100	0.96	0.03849
10:72052261:G:A	50	100	1	0.05701
10:72052718:T:C	50	100	0.99	0.3032
10:72053123:A:G	50	100	1	0.01416
10:72053473:G:C	50	100	1	0.07044
10:72053846:C:T	50	98	0.87	0.0167
10:72054267:C:T	50	98	1	0.2188
10:72054665:C:T	50	100	1	0.01416
10:72054754:T:G	50	100	1	0.152
10:72054787:T:C	50	100	1	0.3043
10:72054913:G:C	50	100	1	0.152
10:72055004:G:A	50	100	0.93	0.01344
10:72055026:T:C	50	100	1	0.3927
10:72055169:G:A	50	100	1	0.05719
10:72055250:C:T	50	100	1	0.3974
10:72055446:G:A	50	100	1	0.0846
10:72056168:C:T	50	100	1	0.1498
10:72056209:A:C	50	100	0.99	0.4495
10:72056675:A:G	50	100	1	0.01416
10:72057320:C:A	50	100	0.94	0.01325
10:72057541:C:T	50	100	1	0.3442
10:72057573:C:T	50	100	1	0.08007
10:72057596:C:T	50	100	1	0.01416
10:72058004:G:T	49	100	1	0.01416
10:72058014:A:G	50	100	1	0.2974
10:72058130:G:A	49	100	1	0.07135
10:72058168:A:T	49	100	1	0.08079
10:72058205:G:A	48	100	1	0.05628
10:72058588:T:C	50	100	1	0.01144
10:72059175:G:A	50	100	1	0.3439
10:72059254:G:A	50	100	0.96	0.01489
10:72059288:T:C	50	100	1	0.1512
10:72059526:C:T	50	100	0.9	0.01725
10:72059791:T:G	50	100	0.92	0.01416
10:72060243:A:G	50	100	0.99	0.3155
10:72060638:G:A	50	98	0.99	0.3277
10:72060790:T:C	50	98	1	0.3391
10:72060796:G:T	50	100	1	0.1503
10:72060864:A:G	50	100	1	0.3157
10:72061153:A:G	50	100	1	0.1512
10:72061875:C:T	50	100	1	0.3248
10:72061905:C:T	50	100	1	0.325
10:72062267:A:G	50	100	1	0.3148
10:72062485:G:T	50	100	0.99	0.2854
10:72062503:C:T	50	100	1	0.1776
10:72062585:T:C	50	100	1	0.3511
10:72062749:C:T	49	100	1	0.3192
10:72063199:G:A	50	100	1	0.3007
10:72063261:A:G	50	100	1	0.317
10:72063344:T:C	50	100	1	0.3007
10:72063540:G:A	50	100	0.99	0.2809
10:72063574:G:A	50	98	1	0.1716
10:72063743:T:G	50	100	1	0.3208
10:72063982:C:T	50	100	0.99	0.3007
10:72064412:G:A	50	98	0.98	0.3003
10:72064423:C:G	50	96	0.99	0.3175
10:72064445:T:C	50	96	0.99	0.3177
10:72064625:G:C	50	100	0.96	0.05846
10:72064823:C:T	50	100	0.99	0.01344
10:72064921:G:A	46	76.1	0.76	0.2166
10:72065634:C:T	50	100	1	0.1503
10:72065894:A:G	50	98	0.99	0.3114
10:72065933:C:A	50	100	1	0.1443
10:72066052:A:G	50	98	0.99	0.3212
10:72066194:G:A	50	98	1	0.1779
10:72066559:G:A	50	98	1	0.1318
10:72066566:C:G	50	100	1	0.1443
10:72066577:T:C	50	96	0.99	0.4904
10:72066680:G:A	50	100	1	0.04484
10:72067342:G:T	50	98	0.99	0.1264
10:72067421:A:G	50	98	0.95	0.1093
10:72067489:C:T	50	96	0.98	0.08279
10:72067534:A:G	50	98	0.98	0.25
10:72067862:T:C	50	96	0.97	0.04085
10:72067870:G:A	50	100	1	0.02306
10:72068435:G:A	50	100	1	0.01344
10:72068990:C:T	50	100	0.99	0.2832
10:72069096:G:A	50	100	0.99	0.2827
10:72069992:C:T	50	98	0.97	0.01307
10:72070690:C:A	50	100	1	0.03922
10:72070861:T:C	50	100	0.97	0.01489
10:72071381:G:T	50	100	0.99	0.3469
10:72071648:A:G	50	98	0.99	0.3528
10:72072821:A:G	50	100	0.98	0.05556
10:72073101:C:T	50	100	0.99	0.2963
10:72073241:A:G	50	100	0.99	0.07208
10:72073263:A:G	50	100	0.99	0.07208
10:72073545:A:C	50	100	0.98	0.01816
10:72073597:C:T	50	100	0.99	0.2649
10:72073691:C:T	50	100	0.98	0.01652
10:72073831:G:A	50	100	0.99	0.3829
10:72074150:C:A	50	100	0.99	0.2533
10:72074375:C:A	50	100	1	0.01834
10:72074760:G:A	50	100	1	0.05701
10:72074805:C:G	50	100	1	0.01471
10:72074860:T:C	50	100	0.99	0.2967
10:72075030:G:A	50	100	0.99	0.3611
10:72075400:G:A	50	100	0.99	0.3475
10:72075564:A:G	50	100	1	0.04539
10:72075888:C:A	50	100	0.96	0.02959
10:72075891:G:A	50	100	0.99	0.348
10:72075917:G:A	50	100	1	0.02814
10:72076210:G:T	50	98	0.99	0.3277
10:72076837:G:A	50	100	0.94	0.1211
10:72077097:C:T	50	100	1	0.0118
10:72077109:C:T	50	100	0.99	0.4517
10:72077194:C:T	50	100	0.99	0.4141
10:72077258:G:C	50	100	0.99	0.348
10:72077405:C:T	50	100	0.99	0.0374
10:72077583:G:A	50	100	0.99	0.3159
10:72077592:T:C	50	100	0.99	0.3152
10:72077662:A:C	50	100	0.99	0.4523
10:72077792:C:T	50	100	1	0.06826
10:72078233:A:C	50	96	0.95	0.1875
10:72078238:A:G	50	100	1	0.03849
10:72078333:A:G	50	98	0.99	0.06899
10:72078506:G:A	48	97.9	0.97	0.4114
10:72078701:C:T	50	100	1	0.03195
10:72078886:G:A	50	100	1	0.01144
10:72078931:T:G	50	100	0.99	0.06118
10:72079131:G:A	50	100	0.97	0.2068
10:72080037:C:T	50	100	0.99	0.0463
10:72080104:T:C	50	100	0.97	0.3455
10:72080399:T:C	50	100	0.97	0.3484
10:72080555:C:A	50	98	0.94	0.01053
10:72080599:T:C	50	100	0.97	0.3428
10:72080844:C:T	50	100	1	0.01216
10:72080932:G:A	50	100	0.97	0.299
10:72081427:G:A	50	100	1	0.04611
10:72081644:G:A	50	100	0.81	0.02905
10:72082005:G:C	50	100	0.95	0.04684
10:72082424:A:G	50	100	0.89	0.08152
10:72082758:G:A	49	100	0.74	0.01089
10:72083588:T:A	50	98	1	0.02451
10:72083700:T:C	50	98	0.97	0.455
10:72083838:A:G	50	100	1	0.01634
10:72083953:G:T	50	96	0.98	0.4121
10:72084088:G:A	50	98	0.98	0.4038
10:72084156:G:A	50	100	1	0.05138
10:72084204:G:A	50	100	1	0.02306
10:72084276:G:C	50	100	1	0.10780000000000001
10:72084323:A:G	50	100	0.99	0.3918
10:72084805:A:G	50	100	0.99	0.4036
10:72085663:G:A	50	100	0.99	0.3212
10:72085695:T:C	50	100	1	0.1086
10:72086126:G:A	50	98	0.99	0.406
10:72086583:A:G	50	100	0.99	0.3809
10:72087068:C:T	50	98	0.99	0.407
10:72087596:C:T	50	98	0.99	0.3215
10:72087981:T:C	49	100	1	0.4014
10:72088054:G:A	50	100	1	0.04031
10:72088317:C:T	50	100	1	0.1619
10:72089096:G:C	50	100	1	0.04012
10:72089107:A:G	50	100	1	0.02596
10:72089450:A:T	50	100	1	0.1089
10:72089714:C:T	50	100	1	0.3206
10:72089761:T:A	50	100	1	0.02015
10:72089773:T:G	50	100	1	0.3206
10:72089881:G:A	50	100	1	0.3206
10:72089994:C:T	50	100	1	0.3976
10:72090180:T:G	50	88	0.81	0.07789
10:72090707:G:A	50	100	1	0.02633
10:72090846:C:G	50	100	0.99	0.02596
10:72091069:G:A	50	98	1	0.3208
10:72091083:G:A	50	98	1	0.3208
10:72091148:G:A	50	100	1	0.02505
10:72091237:T:C	50	100	1	0.01144
10:72091502:C:A	50	98	1	0.3208
10:72091640:T:C	50	98	1	0.3208
10:72091798:T:A	50	100	1	0.04884
10:72091983:T:A	50	98	1	0.2749
10:72092167:A:G	50	98	1	0.3208
10:72092311:G:A	50	98	1	0.1084
10:72092520:C:T	50	100	1	0.04884
10:72092597:T:G	50	98	1	0.3208
10:72092798:T:A	50	98	1	0.3208
10:72093473:C:T	50	98	1	0.1082
10:72093606:T:C	50	98	1	0.2253
10:72093618:C:A	50	98	1	0.2803
10:72093700:C:T	50	100	1	0.02324
10:72093720:C:T	50	98	1	0.3263
10:72093897:A:C	50	100	1	0.3204
10:72094900:A:G	50	100	1	0.01235
10:72095617:C:A	49	100	1	0.02596
10:72096248:G:C	50	100	1	0.02596
10:72096470:A:G	50	100	1	0.04884
10:72096828:A:T	50	100	1	0.0118
10:72096886:A:T	50	100	0.87	0.02324
10:72097226:A:G	50	96	0.99	0.4955
10:72097833:A:C	50	98	0.94	0.04521
10:72098381:T:C	49	100	1	0.4706
10:72098478:G:A	50	100	0.96	0.01543
10:72098696:A:C	50	100	1	0.1097
10:72098791:T:C	50	100	1	0.2451
10:72099074:G:A	50	98	0.82	0.01325
10:72099631:C:A	50	100	1	0.4448
10:72101901:A:T	50	100	1	0.01797
10:72102274:C:T	50	100	0.99	0.3046
10:72102696:C:T	50	100	1	0.1258
10:72102806:C:T	50	98	1	0.1351
10:72103294:G:A	50	100	1	0.1721
10:72103623:C:T	50	100	0.92	0.0423
10:72103692:T:C	50	100	1	0.02269
10:72103780:G:A	50	100	1	0.1725
10:72103972:C:T	50	100	1	0.1721
10:72105106:T:C	50	100	1	0.01198
10:72105373:T:C	50	100	0.99	0.2727
10:72105973:T:C	50	98	1	0.4686
10:72105975:G:A	50	100	0.94	0.02778
10:72105984:A:C	50	96	1	0.4363
10:72106401:G:A	50	100	0.97	0.02306
10:72106558:C:G	50	98	1	0.0394
10:72106744:T:C	50	98	0.9	0.0118
10:72106753:T:C	50	98	1	0.4539
10:72106886:C:T	50	100	0.99	0.01761
10:72107312:C:A	48	100	0.99	0.3662
10:72107696:C:T	50	100	1	0.2901
10:72107737:C:G	50	100	1	0.03686
10:72107781:T:G	50	100	0.92	0.02215
10:72108880:G:A	50	100	0.99	0.06318
10:72109405:G:A	50	100	0.97	0.01725
10:72109802:G:C	50	100	0.97	0.01107
10:72109905:G:A	50	96	0.97	0.07879
10:72110719:G:A	50	100	1	0.1088
10:72111142:G:C	50	100	1	0.03794
10:72111750:T:C	50	100	1	0.01216
10:72112157:A:C	50	100	1	0.05138
10:72112223:C:T	50	98	1	0.0394
10:72112357:G:T	50	98	0.74	0.01398
10:72112674:T:C	50	100	1	0.06463
10:72112816:C:T	50	98	1	0.423
10:72113587:A:T	50	100	1	0.1581
10:72114440:A:G	50	100	1	0.0472
10:72114520:G:A	49	100	1	0.01107
10:72114711:T:C	50	100	1	0.0118
10:72115304:G:A	50	100	1	0.2963
10:72115384:A:G	50	100	1	0.1875
10:72115634:A:G	50	100	1	0.1547
10:72115803:T:C	50	100	1	0.1547
10:72117052:C:T	50	100	1	0.02741
10:72117292:T:C	50	100	1	0.06463
10:72117459:G:A	50	100	0.9	0.01144
10:72117483:C:T	50	98	0.99	0.03758
10:72118074:C:A	50	100	1	0.154
10:72118298:C:T	50	100	1	0.06463
10:72118700:T:A	50	100	1	0.1538
10:72119678:G:A	50	100	1	0.01071
10:72119732:C:A	50	100	0.96	0.154
10:72120120:C:A	50	100	1	0.04611
10:72120134:G:A	50	100	1	0.0472
10:72120176:C:T	50	98	1	0.03994
10:72120181:C:T	50	100	1	0.1538
10:72120916:A:C	50	100	0.99	0.2671
10:72121309:A:G	50	100	0.98	0.04121
10:72122068:A:T	50	100	1	0.03395
10:72122206:A:G	50	100	1	0.1877
10:72122375:G:A	50	100	1	0.01107
10:72122719:G:A	50	100	1	0.0236
10:72123094:T:C	50	100	1	0.02959
10:72123182:A:T	50	98	0.87	0.0138
10:72123438:G:A	50	100	1	0.2442
10:72123792:C:T	50	100	1	0.4984
10:72123968:A:T	50	100	1	0.06463
10:72124497:A:G	50	100	1	0.01743
10:72124923:C:G	50	100	1	0.02741
10:72124937:T:C	50	100	1	0.05138
10:72125257:T:C	50	98	1	0.03922
10:72125360:C:T	50	100	1	0.02705
10:72126548:A:G	50	100	1	0.2965
10:72126549:C:T	50	100	1	0.4989
10:72126680:C:A	50	100	1	0.02741
10:72126935:C:T	50	100	1	0.02741
10:72127857:G:C	50	100	1	0.0276
10:72128494:T:C	50	100	1	0.0276
10:72128636:G:A	50	100	1	0.1877
10:72129257:C:G	50	100	1	0.0187
10:72129632:C:G	50	100	1	0.02741
10:72130054:T:C	50	100	1	0.02923
10:72130406:A:G	50	100	1	0.158
10:72130830:C:T	50	100	0.99	0.05174
10:72131333:T:C	50	100	0.87	0.01816
10:72131391:G:A	50	100	0.98	0.3095
10:72131870:T:C	50	100	1	0.04593
10:72131904:G:C	50	100	1	0.05011
10:72132158:C:T	50	100	0.98	0.0187
10:72132575:G:A	50	100	0.91	0.01779
10:72132671:T:C	49	100	1	0.09858
10:72133440:G:A	50	98	1	0.06445
10:72133497:T:C	50	100	1	0.06481
10:72133568:G:A	50	100	1	0.02487
10:72133985:C:A	50	100	1	0.06445
10:72134150:C:T	50	100	1	0.01688
10:72134512:T:C	50	100	1	0.01071
10:72134696:C:T	50	100	1	0.05011
10:72135194:G:A	50	100	1	0.02596
10:72135409:A:T	50	100	1	0.02288
10:72135566:G:A	50	100	1	0.1264
10:72135629:G:T	50	100	1	0.1262
10:72136155:T:C	50	100	1	0.063
10:72136265:C:T	50	98	1	0.03994
10:72136298:T:C	49	100	1	0.2972
10:72136360:G:A	50	100	1	0.04611
10:72137104:C:T	50	100	1	0.01107
10:72137466:C:T	50	98	1	0.1538
10:72137587:G:A	50	100	1	0.03395
10:72138600:C:T	50	100	0.99	0.01271
10:72138664:C:T	50	100	0.99	0.3255
10:72139335:C:T	50	100	0.99	0.2672
10:72139403:C:G	50	100	1	0.06463
10:72139622:C:T	50	100	1	0.02324
10:72140811:C:T	50	100	0.99	0.1224
10:72141174:A:C	50	100	1	0.01053
10:72141985:G:A	50	100	1	0.06463
10:72142747:G:C	50	98	0.97	0.3177
10:72143117:T:C	50	100	1	0.4975
10:72143237:T:A	50	100	1	0.02288
10:72143577:C:T	50	98	0.98	0.3174
10:72144239:C:T	50	100	1	0.03413
10:72144270:T:C	50	100	1	0.04593
10:72145104:C:T	50	100	1	0.1538
10:72145829:G:A	50	100	0.99	0.05102
10:72146392:A:G	50	100	1	0.4862
10:72147078:G:C	50	100	0.99	0.05138
10:72147378:C:T	50	100	1	0.06463
10:72147442:A:G	50	100	1	0.1879
10:72147872:A:C	50	98	0.99	0.3048
10:72148450:A:G	50	100	1	0.1883
10:72148762:C:A	50	100	1	0.1104
10:72148823:T:C	50	100	0.98	0.06245
10:72149003:A:G	50	100	1	0.1487
10:72150078:G:A	50	100	1	0.02723
10:72150122:T:A	50	100	1	0.03758
10:72150546:G:T	50	98	0.96	0.03994
10:72150827:C:T	50	100	1	0.01743
10:72151311:G:A	50	100	1	0.02596
10:72151752:C:A	50	100	1	0.154
10:72151832:G:C	50	100	1	0.03431
10:72151932:G:A	50	100	1	0.04539
10:72151985:G:A	50	100	1	0.02741
10:72152195:G:T	50	100	0.97	0.1349
10:72154013:G:A	50	100	1	0.03413
10:72154041:C:T	50	100	1	0.03377
10:72154228:A:G	50	100	1	0.154
10:72154595:A:G	50	100	0.98	0.478
10:72154649:G:A	50	100	0.97	0.3159
10:72155685:C:T	50	100	0.96	0.04067
10:72155696:T:C	50	100	0.95	0.01543
10:72155952:T:C	50	100	1	0.03776
10:72156200:G:A	50	100	1	0.01089
10:72156426:A:G	50	100	1	0.02741
10:72156787:A:G	50	98	1	0.07771
10:72158132:G:A	50	100	0.99	0.154
10:72158300:C:T	50	98	0.99	0.02342
10:72158444:G:A	50	100	1	0.01089
10:72158705:C:A	50	100	0.94	0.01271
10:72160061:T:C	50	100	0.99	0.06318
10:72160727:A:T	49	100	0.99	0.15310000000000001
10:72160873:A:G	50	98	0.95	0.3025
10:72160902:T:C	50	98	1	0.08261
10:72161006:C:T	50	100	1	0.03377
10:72161036:T:C	50	100	1	0.1567
10:72161404:G:A	50	100	1	0.1565
10:72161437:T:C	50	100	1	0.07861
10:72161837:A:G	50	100	1	0.1565
10:72161994:T:C	50	100	1	0.1567
10:72162288:C:T	50	100	1	0.1565
10:72162558:C:T	50	98	0.98	0.06972
10:72162573:G:A	50	100	1	0.157
10:72163462:C:T	50	100	1	0.1565
10:72163814:A:G	50	100	1	0.1567
10:72164066:A:C	50	100	1	0.03377
10:72164147:G:T	50	100	1	0.03141
10:72164148:A:T	50	100	1	0.03141
10:72164239:T:G	50	100	1	0.1567
10:72164654:G:C	50	100	1	0.1565
10:72164853:T:C	50	100	1	0.1565
10:72165408:G:A	50	100	1	0.1565
10:72165597:T:C	50	100	1	0.02741
10:72165630:G:A	50	100	0.86	0.01089
10:72165802:C:T	50	98	0.95	0.04448
10:72166049:G:A	50	100	1	0.1565
10:72166455:C:A	50	100	1	0.03395
10:72166474:C:A	50	100	1	0.1565
10:72166512:C:A	49	98	0.98	0.08243
10:72166964:C:T	50	100	1	0.1567
10:72167362:C:T	50	100	1	0.01688
10:72167522:G:A	50	100	1	0.1162
10:72167524:C:T	50	100	1	0.1567
10:72167976:G:T	50	98	0.95	0.04448
10:72168225:T:C	50	100	0.99	0.03377
10:72168422:A:G	50	100	1	0.0236
10:72168423:C:A	50	100	1	0.0236
10:72169617:A:G	50	100	0.83	0.02015
10:72170116:G:A	50	100	1	0.1162
10:72170203:C:A	50	100	1	0.01707
10:72170239:G:A	50	100	1	0.1162
10:72170610:A:G	50	100	0.99	0.02796
10:72171235:T:A	50	100	1	0.04031
10:72171250:G:T	50	100	1	0.02723
10:72171513:G:A	50	100	0.98	0.01816
10:72171806:T:G	50	100	0.97	0.3395
10:72172270:C:A	49	100	1	0.04012
10:72172432:A:G	50	100	0.97	0.05519
10:72172859:T:C	41	95.1	1	0.1162
10:72172958:A:G	45	100	1	0.01089
10:72173245:C:T	50	98	0.77	0.02905
10:72173941:A:G	50	100	0.97	0.3255
10:72174655:T:A	50	100	1	0.02705
10:72174789:G:A	50	100	1	0.02542
10:72175180:T:C	50	100	1	0.02288
10:72175183:C:A	50	100	1	0.1162
10:72175759:T:A	50	100	1	0.01253
10:72176534:A:G	50	100	1	0.02705
10:72176543:C:T	50	100	0.98	0.1565
10:72176608:G:A	50	100	1	0.01089
10:72176624:T:G	50	100	1	0.04012
10:72176939:C:A	50	100	0.97	0.3163
10:72178242:T:C	50	100	1	0.02705
10:72178808:A:G	50	100	0.97	0.325
10:72178828:A:G	50	100	1	0.1153
10:72178855:G:A	50	98	0.95	0.06899
10:72178891:C:T	50	100	1	0.03268
10:72179580:T:C	50	98	0.97	0.08932
10:72180027:G:A	50	100	1	0.08715
10:72180147:C:T	50	100	1	0.02887
10:72180733:A:G	50	100	1	0.1629
10:72181517:T:C	50	100	1	0.1638
10:72181814:T:C	50	100	1	0.1638
10:72182206:G:A	50	100	1	0.01271
10:72182853:T:C	50	100	1	0.1594
10:72183204:G:T	50	100	1	0.02269
10:72183271:G:A	50	100	1	0.04412
10:72183532:C:T	50	100	1	0.07498
10:72183853:G:T	50	100	1	0.02996
10:72184131:C:G	50	100	1	0.1645
10:72184400:T:C	50	100	0.99	0.1598
10:72184685:C:A	50	100	1	0.1647
10:72184690:C:G	50	100	1	0.01071
10:72184904:T:C	50	100	1	0.03232
10:72186680:C:T	50	100	1	0.1643
10:72186748:A:T	50	100	1	0.1643
10:72186830:A:G	50	100	1	0.1601
10:72186851:G:A	50	100	1	0.07498
10:72186856:C:T	50	100	1	0.1728
10:72187057:T:C	50	100	1	0.1636
10:72187065:T:C	50	100	1	0.1643
10:72187410:C:T	50	100	1	0.1643
10:72187590:A:G	50	100	1	0.1645
10:72187636:C:T	50	100	1	0.02451
10:72187890:C:T	50	100	1	0.1645
10:72187902:G:A	49	100	1	0.374
10:72188255:T:A	50	100	1	0.1643
10:72188552:T:G	50	100	1	0.1636
10:72188665:C:T	50	98	1	0.02397
10:72188916:C:A	50	100	1	0.1636
10:72189205:T:C	50	100	0.98	0.1645
10:72189265:G:C	50	98	1	0.3593
10:72189324:C:T	50	100	1	0.1636
10:72189768:T:C	50	100	1	0.1592
10:72189919:G:A	50	100	0.94	0.04285
10:72189950:C:T	50	100	1	0.1643
10:72190032:G:A	50	100	1	0.04176
10:72190054:T:G	50	100	1	0.4532
10:72190573:C:T	50	100	1	0.02269
10:72190631:G:C	50	100	1	0.1601
10:72190687:C:T	50	100	1	0.04993
10:72190703:C:A	50	100	1	0.1601
10:72190760:A:G	50	100	1	0.1649
10:72190800:A:G	50	100	1	0.1594
10:72190991:G:A	47	93.6	1	0.1592
10:72191203:G:A	50	100	1	0.0325
10:72191235:T:A	50	100	1	0.02269
10:72191238:T:A	50	100	1	0.07498
10:72191239:G:T	50	96	0.99	0.1307
10:72191241:A:T	50	100	1	0.08424
10:72191248:G:T	50	100	1	0.1592
10:72191369:T:C	50	100	0.98	0.02705
10:72191453:T:G	50	100	1	0.1594
10:72191534:G:C	50	100	1	0.1592
10:72191601:C:T	50	100	1	0.1645
10:72193503:C:A	50	100	1	0.1594
10:72193751:G:T	50	100	1	0.03377
10:72193888:G:A	50	100	0.84	0.01452
10:72193984:G:T	50	100	1	0.04993
10:72194171:C:A	50	100	1	0.1601
10:72194420:A:T	50	100	1	0.04412
10:72194588:C:T	50	100	1	0.07498
10:72194635:A:T	50	100	1	0.1596
10:72194806:G:A	50	100	1	0.1594
10:72194903:C:T	50	100	0.76	0.01325
10:72194904:G:A	50	98	1	0.02451
10:72194930:C:T	50	100	1	0.1594
10:72195503:G:A	50	100	1	0.1592
10:72195563:A:T	50	90	0.98	0.4326
10:72195564:T:A	50	100	0.99	0.05592
10:72195617:A:G	50	100	1	0.1592
10:72195738:A:G	50	100	1	0.1599
10:72195739:T:C	50	100	1	0.1599
10:72195773:G:A	50	100	1	0.0748
10:72195775:A:G	50	100	1	0.1599
10:72195788:C:A	50	100	1	0.1592
10:72195789:G:A	50	100	1	0.374
10:72195894:C:G	50	100	1	0.4403
10:72195944:C:A	50	100	1	0.159
10:72196061:T:C	50	100	1	0.1592
10:72196621:T:C	50	100	0.91	0.02469
10:72196640:A:G	50	100	1	0.01089
10:72196795:C:T	50	100	1	0.1592
10:72197423:G:A	50	100	1	0.159
10:72197495:A:G	50	100	0.9	0.01107
10:72198725:T:A	50	100	1	0.0748
10:72198770:C:T	50	100	1	0.1592
10:72198837:A:G	50	100	1	0.1643
10:72198999:G:T	50	100	1	0.1643
10:72199676:C:T	50	100	1	0.01852
10:72199780:A:C	50	100	1	0.1607
10:72200205:C:T	50	100	1	0.03304
10:72200260:T:C	50	100	1	0.1592
10:72200466:T:C	50	100	1	0.1592
10:72200552:G:A	50	100	1	0.1592
10:72200809:C:T	50	100	1	0.1592
10:72201050:C:T	50	100	1	0.1592
10:72201054:G:T	50	100	1	0.1592
10:72201428:T:C	50	100	1	0.0748
10:72201559:G:A	50	100	0.99	0.1605
10:72201586:C:T	50	100	1	0.1592
10:72201597:T:G	50	100	1	0.1599
10:72201877:A:G	50	100	1	0.1601
10:72202034:C:G	50	100	1	0.1592
10:72202036:A:G	50	100	1	0.1599
10:72202204:C:T	50	100	1	0.08424
10:72202911:A:G	50	100	1	0.07498
10:72203152:G:A	50	100	1	0.0748
10:72203412:T:A	50	100	0.89	0.01779
10:72203848:T:C	50	100	1	0.07734
10:72204028:T:C	50	100	1	0.1643
10:72204485:G:C	50	100	1	0.08442
10:72204831:T:C	50	100	1	0.1645
10:72205401:G:T	50	100	1	0.08152
10:72205420:G:C	50	100	0.98	0.1623
10:72205648:A:T	50	100	1	0.1623
10:72205674:G:A	50	100	1	0.08097
10:72205709:T:C	50	100	1	0.08079
10:72205740:A:G	50	100	1	0.1623
10:72205849:G:T	50	100	1	0.08079
10:72205986:G:C	50	100	1	0.1623
10:72206109:C:A	49	100	1	0.1614
10:72206184:C:T	50	100	1	0.08152
10:72206202:G:C	50	100	1	0.1643
10:72206435:A:G	50	100	1	0.08152
10:72206835:G:A	50	100	1	0.08152
10:72206908:A:G	50	100	1	0.1643
10:72207055:T:C	50	100	1	0.0748
10:72207083:A:G	50	100	1	0.1623
10:72207274:T:C	50	100	1	0.1623
10:72207405:A:G	50	100	0.99	0.1623
10:72207644:T:C	50	100	1	0.1625
10:72207851:G:A	50	100	1	0.08152
10:72207930:A:G	50	100	1	0.1645
10:72208002:T:C	50	100	0.85	0.03922
10:72208004:G:T	50	100	1	0.1645
10:72208134:G:A	50	100	1	0.08097
10:72208602:A:T	50	100	1	0.02433
10:72208935:G:A	50	100	1	0.1625
10:72209176:A:G	50	100	0.94	0.04829
10:72209178:A:G	50	100	0.99	0.09495
10:72209211:A:G	50	100	0.92	0.01888
10:72209576:T:G	50	100	1	0.1625
10:72209770:C:T	50	100	1	0.08097
10:72209814:T:A	50	100	1	0.08152
10:72209915:G:A	50	100	1	0.07462
10:72209931:T:C	50	98	0.96	0.02959
10:72209952:T:C	50	100	1	0.08152
10:72210235:C:A	50	100	1	0.1625
10:72210435:C:T	50	100	1	0.08097
10:72210693:G:T	50	100	1	0.3702
10:72210908:G:A	50	100	1	0.03014
10:72210954:G:A	50	100	1	0.08097
10:72211079:C:T	50	100	1	0.2967
10:72211155:A:G	50	100	1	0.1623
10:72211515:G:A	50	100	0.96	0.01053
10:72211640:A:G	50	100	1	0.163
10:72211769:G:A	50	100	1	0.0817
10:72213199:C:T	49	100	1	0.08134
10:72213485:A:T	50	98	1	0.03286
10:72213572:C:T	50	100	1	0.08279
10:72214393:G:A	50	100	0.98	0.08442
10:72214789:A:G	50	100	0.91	0.02524
10:72215256:G:A	50	98	0.96	0.01253
10:72215443:A:T	50	100	0.91	0.02524
10:72215835:T:C	50	100	1	0.04067
10:72216453:C:A	35	100	1	0.08351
10:72216514:A:C	45	100	0.97	0.08079
10:72216713:G:T	50	100	1	0.08351
10:72216959:C:A	50	100	1	0.04394
10:72217807:C:A	50	100	1	0.0748
10:72217938:A:G	50	98	1	0.3588
10:72218140:T:C	44	100	0.96	0.08351
10:72218350:G:T	50	100	1	0.1645
10:72218537:G:C	50	100	0.95	0.01235
10:72218970:T:C	50	100	1	0.08079
10:72219327:G:A	50	100	0.98	0.01089
10:72220736:G:A	47	95.7	0.99	0.3611
10:72220988:C:A	50	100	0.98	0.08115
10:72221639:G:A	50	100	1	0.08406
10:72221857:G:T	50	98	0.99	0.05755
10:72221926:C:T	50	96	1	0.3727
10:72222096:C:A	50	100	0.92	0.01888
10:72222245:C:T	50	100	1	0.08406
10:72222404:G:A	50	98	1	0.08115
10:72222447:A:T	50	98	1	0.08406
10:72222970:G:T	50	100	0.98	0.08115
10:72222992:G:A	50	100	1	0.08406
10:72223766:C:G	50	100	1	0.08751
10:72224153:G:C	50	98	1	0.0118
10:72225763:G:A	50	100	0.97	0.02215
10:72226109:G:A	50	100	1	0.08315
10:72227796:C:T	49	100	0.88	0.01779
10:72227860:A:G	50	100	1	0.08315
10:72228046:G:A	50	100	1	0.08315
10:72228064:G:A	50	100	0.76	0.01507
10:72228134:A:G	50	100	1	0.08315
10:72228506:A:G	50	98	1	0.4415
10:72228896:C:T	50	100	1	0.08896
10:72229426:T:C	50	100	0.93	0.05755
10:72230466:G:A	50	100	1	0.08315
10:72230664:G:A	50	100	1	0.02505
10:72231041:A:G	50	96	0.95	0.0512
10:72231574:T:C	50	100	1	0.04757
10:72231714:G:A	50	100	1	0.06046
10:72232182:G:T	49	100	0.94	0.07752
10:72232202:A:G	50	96	0.99	0.4608
10:72232203:A:G	49	100	1	0.0492
10:72232282:C:A	50	98	0.99	0.4288
10:72232413:G:A	50	100	1	0.02977
10:72232469:A:G	50	100	0.99	0.3934
10:72232501:G:A	49	100	1	0.01652
10:72232628:G:A	50	100	1	0.07861
10:72232927:A:G	50	100	1	0.0305
10:72233104:C:G	50	100	1	0.07861
10:72233181:C:T	50	98	1	0.01162
10:72233381:A:G	50	100	1	0.07861
10:72233760:A:G	50	100	1	0.07771
10:72234009:T:A	50	100	1	0.07807
10:72234117:C:T	50	100	1	0.07861
10:72234310:T:A	50	100	1	0.07771
10:72234425:A:C	50	100	1	0.02996
10:72234485:A:G	50	100	1	0.01071
10:72235007:T:C	50	100	0.99	0.3226
10:72235224:G:A	50	100	1	0.07643
10:72235440:G:A	50	100	1	0.07752
10:72238718:A:G	50	100	1	0.07843
10:72238753:G:A	50	100	1	0.07843
10:72238962:G:A	50	100	0.99	0.4205
10:72239078:A:G	50	100	1	0.05755
10:72239399:C:T	49	100	0.99	0.3849
10:72239526:C:T	50	100	1	0.07752
10:72240859:A:G	50	100	1	0.05737
10:72241015:G:A	50	100	0.99	0.05737
10:72242400:A:G	50	100	1	0.1599
10:72242460:G:A	50	98	1	0.0236
10:72242533:G:A	50	100	1	0.1563
10:72242611:G:A	50	100	1	0.1563
10:72242676:G:A	49	100	1	0.1567
10:72242758:C:T	50	100	1	0.01816
10:72242806:G:A	50	100	1	0.1563
10:72243021:T:C	50	100	0.98	0.1576
10:72243219:C:A	50	100	1	0.157
10:72243278:G:A	50	100	0.99	0.07662
10:72244984:G:A	50	100	0.99	0.3544
10:72245576:C:A	50	100	1	0.08079
10:72246624:C:G	50	100	0.99	0.1534
10:72247188:G:T	50	100	1	0.1741
10:72247665:C:T	50	100	0.99	0.07407
10:72247890:T:C	50	100	0.99	0.1574
10:72248015:C:G	50	100	1	0.04557
10:72249075:C:A	50	100	1	0.08079
10:72249360:G:T	50	100	1	0.08061
10:72250323:G:A	49	100	1	0.1244
10:72250347:C:T	50	98	0.98	0.08007
10:72250493:C:T	50	100	1	0.02269
10:72250494:G:A	50	100	0.99	0.07952
10:72250750:T:C	50	100	1	0.02451
10:72250781:A:C	50	100	0.98	0.07934
10:72250998:C:T	50	100	0.98	0.04811
10:72251027:G:A	50	100	0.99	0.3994
10:72251114:T:G	50	100	0.79	0.01652
10:72251358:C:G	50	100	1	0.4795
10:72251649:A:G	50	100	0.95	0.01162
10:72252025:T:A	50	96	0.99	0.413
10:72252229:G:A	50	100	1	0.4795
10:72252770:C:A	50	100	1	0.02977
10:72252791:C:G	50	100	1	0.02524
10:72253011:C:T	50	100	1	0.02977
10:72253391:C:T	50	100	1	0.04285
10:72253393:T:G	50	100	1	0.1285
10:72254219:G:A	50	100	0.99	0.09023
10:72254388:A:C	50	100	0.92	0.03885
10:72254609:C:T	50	100	1	0.1287
10:72254652:G:A	50	100	1	0.1
10:72254970:A:G	50	100	1	0.09931
10:72255108:C:T	50	100	1	0.1269
10:72255786:C:T	50	100	0.99	0.04938
10:72256018:A:G	50	100	1	0.3791
10:72256029:T:C	50	100	1	0.07734
10:72256460:T:C	50	100	1	0.07734
10:72256593:G:A	50	100	1	0.04793
10:72256656:C:T	50	100	1	0.02433
10:72257017:C:A	50	98	1	0.03014
10:72257134:A:G	50	100	0.99	0.4985
10:72257348:G:A	50	100	1	0.02433
10:72257570:C:T	50	100	1	0.04267
10:72257645:C:T	50	100	0.97	0.07734
10:72257718:G:T	50	100	0.99	0.3965
10:72257783:G:A	50	100	1	0.02433
10:72257977:T:A	50	100	1	0.07734
10:72258058:C:T	50	100	1	0.09949
10:72258279:C:T	50	100	0.92	0.01707
10:72258685:T:G	50	100	1	0.4016
10:72258686:T:A	50	100	1	0.4018
10:72259042:G:A	50	100	1	0.02996
10:72259485:A:G	50	98	0.97	0.0541
10:72259918:A:C	50	100	1	0.3577
10:72259922:A:C	50	100	1	0.04267
10:72259949:C:T	50	100	1	0.3947
10:72260286:T:C	50	100	1	0.4014
10:72260694:C:A	50	98	0.99	0.02215
10:72261800:G:A	50	100	1	0.3938
10:72262524:C:T	50	100	1	0.02251
10:72262594:A:G	50	100	1	0.3528
10:72262803:G:C	50	100	1	0.09895
10:72262848:G:A	50	100	1	0.3951
10:72262926:T:G	50	100	1	0.07916
10:72262975:G:A	50	100	1	0.02959
10:72263143:T:G	50	98	1	0.0423
10:72263211:G:A	50	100	0.91	0.04394
10:72263492:A:G	50	98	1	0.02433
10:72263517:G:A	50	98	0.87	0.01271
10:72263539:A:G	50	100	1	0.04212
10:72263649:C:T	50	98	0.98	0.0256
10:72264283:C:A	50	100	1	0.09895
10:72264461:G:A	50	100	1	0.09895
10:72264896:A:G	50	100	1	0.02433
10:72264983:A:C	50	100	1	0.02433
10:72265115:G:T	50	100	0.99	0.3798
10:72265609:A:G	50	100	1	0.09913
10:72265754:C:T	50	100	1	0.09913
10:72265893:A:C	50	100	1	0.0423
10:72265898:G:C	50	100	1	0.03976
10:72266111:C:A	50	100	1	0.07898
10:72266287:T:G	50	100	1	0.02941
10:72266615:G:A	50	98	1	0.04412
10:72266717:C:T	50	100	1	0.04339
10:72266833:G:A	50	100	0.99	0.3945
10:72266971:C:T	50	100	0.98	0.07988
10:72267156:C:T	50	100	1	0.07716
10:72267213:C:T	50	98	0.85	0.01235
10:72267429:A:G	50	98	1	0.07988
10:72267682:C:T	50	100	1	0.04956
10:72268374:T:C	50	100	0.97	0.06264
10:72268948:T:C	50	94	0.97	0.4887
10:72268959:T:C	48	93.8	0.9	0.04158
10:72270036:C:T	50	100	1	0.0846
10:72271137:G:C	50	100	1	0.04448
10:72271450:G:T	50	100	1	0.3922
10:72271514:C:T	50	100	1	0.05011
10:72271516:G:A	50	100	0.86	0.01688
10:72271555:G:A	47	97.9	1	0.3533
10:72271665:G:A	50	100	1	0.04448
10:72271787:G:A	50	100	1	0.05392
10:72271811:C:A	50	100	1	0.3922
10:72271914:C:T	50	98	1	0.03976
10:72271936:C:T	50	98	1	0.4265
10:72272608:G:A	50	100	1	0.09405
10:72274141:C:T	50	98	0.93	0.04067
10:72274444:C:A	50	100	1	0.0659
10:72274599:G:A	50	100	1	0.03976
10:72275283:T:A	50	100	1	0.4127
10:72275539:C:T	50	100	1	0.4599
10:72275958:T:C	50	100	1	0.04975
10:72276671:C:T	50	100	1	0.4749
10:72277435:A:C	50	100	1	0.3931
10:72277731:A:C	50	100	1	0.0659
10:72278423:C:A	50	100	1	0.3932
10:72279316:A:C	50	100	1	0.3932
10:72279577:C:A	50	100	1	0.3932
10:72279805:A:G	50	100	1	0.3938
10:72280004:G:A	50	100	1	0.3934
10:72280162:C:G	50	100	1	0.03395
10:72280276:A:C	50	100	1	0.3936
10:72281125:G:A	50	100	1	0.03994
10:72281425:C:A	49	100	0.9	0.04267
10:72281508:A:G	50	100	1	0.07371
10:72281789:A:T	50	100	1	0.3528
10:72281814:G:A	50	98	1	0.07317
10:72282690:T:A	50	100	1	0.07317
10:72282775:A:G	49	95.9	1	0.3531
10:72282843:G:A	50	100	1	0.3528
10:72283237:G:A	50	100	1	0.3938
10:72283576:T:C	49	100	1	0.4444
10:72283982:C:T	50	100	1	0.07317
10:72284045:T:C	50	100	0.94	0.03105
10:72284116:A:G	50	100	1	0.3938
10:72284891:G:A	50	100	1	0.07317
10:72285034:G:A	50	100	1	0.4817
10:72285639:C:T	50	100	1	0.07317
10:72286159:A:C	50	100	1	0.3938
10:72286433:C:G	50	98	1	0.3938
10:72286454:C:T	50	98	1	0.3951
10:72286612:G:A	50	98	1	0.3932
10:72287312:A:G	50	100	1	0.07317
10:72287702:T:C	50	100	1	0.07335
10:72287814:A:G	50	100	1	0.0866
10:72287858:T:A	49	98	1	0.3951
10:72287916:A:T	49	89.8	0.89	0.1438
10:72288117:G:T	50	98	1	0.4444
10:72288141:G:A	50	98	0.93	0.04085
10:72288704:C:A	50	100	0.81	0.02869
10:72288911:G:A	50	98	1	0.4818
10:72288987:A:G	50	96	1	0.4817
10:72289910:G:A	50	100	1	0.01216
10:72290257:C:T	50	100	1	0.02052
10:72290452:T:A	50	100	1	0.02705
10:72290460:T:A	50	100	1	0.4733
10:72290549:A:C	50	100	1	0.02723
10:72290667:G:C	50	98	1	0.04049
10:72290745:C:T	50	98	1	0.4931
10:72290868:T:C	49	100	1	0.02124
10:72291639:G:T	50	100	1	0.1002
10:72291669:A:T	50	100	1	0.02179
10:72291884:G:C	50	100	1	0.3744
10:72292110:A:C	50	100	1	0.02705
10:72292200:C:T	50	100	1	0.01816
10:72292255:G:C	49	100	1	0.3742
10:72293141:G:A	50	100	0.86	0.02923
10:72293555:T:C	46	97.8	1	0.4581
10:72293671:G:C	49	100	1	0.04285
10:72293993:T:C	50	100	1	0.4412
10:72294233:G:A	50	100	1	0.02197
10:72294832:C:G	50	100	1	0.3762
10:72295006:G:A	50	98	0.96	0.03722
10:72295113:T:C	50	100	1	0.3978
10:72295710:G:A	50	100	1	0.02052
10:72296352:T:C	50	100	0.81	0.01489
10:72297012:A:G	50	100	1	0.0216
10:72297884:C:A	50	98	1	0.4749
10:72298086:C:T	49	100	1	0.4759
10:72298713:C:G	50	100	1	0.3776
10:72298753:G:A	50	100	1	0.4749
10:72299605:G:A	50	100	1	0.4749
10:72299714:T:A	50	100	1	0.4749
10:72300193:A:G	50	100	1	0.0216
10:72300256:T:G	49	100	1	0.04267
10:72300443:A:G	50	100	1	0.4009
10:72300772:C:G	50	98	1	0.4023
10:72301334:C:T	50	100	0.99	0.01525
10:72301614:G:A	50	100	0.84	0.02469
10:72301956:C:T	50	100	1	0.04285
10:72302338:T:C	50	100	1	0.02052
10:72303935:C:T	50	100	1	0.04285
10:72305271:A:T	50	100	1	0.04412
10:72305592:T:A	50	100	1	0.01797
10:72306191:C:T	50	100	1	0.4757
10:72306639:T:G	50	100	1	0.3807
10:72306656:T:A	50	100	0.88	0.03722
10:72306905:A:T	50	100	1	0.01235
10:72307528:T:C	50	100	1	0.4056
10:72307554:T:C	50	100	1	0.4056
10:72307586:A:G	50	100	1	0.406
10:72307957:T:C	50	100	1	0.4942
10:72308098:C:T	50	100	1	0.01126
10:72308223:G:A	50	100	1	0.02179
10:72308318:C:G	50	100	1	0.3813
10:72308393:T:C	50	100	1	0.3811
10:72308600:T:G	50	100	1	0.02469
10:72308693:C:T	50	100	1	0.02596
10:72308938:C:T	50	100	0.99	0.406
10:72309033:G:A	50	100	1	0.02324
10:72309220:G:T	50	100	1	0.3811
10:72309240:G:A	50	98	0.99	0.431
10:72309262:T:A	50	100	0.92	0.02415
10:72309263:C:A	50	100	0.92	0.02415
10:72309368:T:C	50	100	0.99	0.3794
10:72309591:T:C	50	100	0.97	0.05011
10:72309687:C:G	50	100	1	0.4381
10:72309795:G:A	50	100	1	0.01797
10:72310024:C:T	50	100	1	0.4392
10:72310034:A:G	50	100	0.99	0.02451
10:72310090:T:C	50	100	1	0.01779
10:72310268:A:G	50	100	0.99	0.02451
10:72311267:T:C	50	98	0.98	0.0797
10:72311420:G:A	50	100	0.96	0.4452
10:72311425:C:T	50	100	1	0.02415
10:72311477:T:C	50	98	1	0.3537
10:72311524:T:C	50	98	0.97	0.3302
10:72311565:C:T	50	100	0.95	0.01362
10:72311895:G:A	50	100	0.98	0.04539
10:72312378:C:T	50	98	1	0.467
10:72312830:C:G	50	100	1	0.02233
10:72313153:G:A	50	100	1	0.01797
10:72313279:A:G	50	100	1	0.421
10:72313450:G:A	50	100	0.88	0.02124
10:72313954:G:T	50	98	0.95	0.01997
10:72314803:C:G	50	100	0.93	0.05755
10:72315038:T:A	50	100	1	0.02052
10:72316022:T:C	50	100	1	0.0216
10:72316221:G:A	50	100	1	0.02052
10:72316765:G:A	50	100	1	0.02052
10:72316781:G:A	50	100	1	0.02052
10:72316939:G:A	50	100	1	0.02052
10:72317030:G:A	50	100	0.91	0.01089
10:72317495:C:T	50	100	0.91	0.02142
10:72317550:A:T	50	100	1	0.4092
10:72317635:C:T	50	100	1	0.4573
10:72317992:A:G	50	100	1	0.02052
10:72318221:C:T	50	100	1	0.02052
10:72318650:T:G	50	100	0.99	0.4581
10:72318773:C:T	50	100	0.88	0.01071
10:72318830:C:T	50	100	1	0.01761
10:72318869:T:C	50	100	1	0.4096
10:72318996:C:T	50	100	1	0.02052
10:72319290:G:C	50	100	1	0.01888
10:72320159:A:G	50	100	1	0.0216
10:72320468:T:C	50	98	1	0.01507
10:72320557:C:G	50	100	1	0.02124
10:72320674:G:A	50	100	1	0.02052
10:72321083:T:C	50	100	0.99	0.03704
10:72321425:G:T	50	100	1	0.3655
10:72321458:C:T	50	100	0.94	0.1333
10:72322053:G:A	50	100	0.87	0.03232
10:72322281:C:T	50	100	1	0.03468
10:72322454:A:G	50	100	1	0.4562
10:72322912:C:T	50	100	1	0.0138
10:72322948:A:T	50	100	1	0.01253
10:72323669:A:G	50	100	1	0.4544
10:72323702:G:C	50	100	1	0.01253
10:72324267:A:G	50	100	0.92	0.01816
10:72326049:C:G	50	100	1	0.03667
10:72326066:C:T	50	100	1	0.04139
10:72326345:A:G	50	96	1	0.4606
10:72326456:T:C	49	95.9	0.89	0.03849
10:72326478:C:G	50	100	1	0.01779
10:72326507:G:A	50	98	1	0.4582
10:72326846:T:A	50	100	1	0.03831
10:72326894:C:T	50	100	1	0.4403
10:72326973:G:A	50	100	1	0.02197
10:72327125:C:T	50	100	1	0.03214
10:72327867:G:A	50	100	1	0.02723
10:72327933:G:T	50	100	1	0.03214
10:72328324:T:G	49	100	1	0.0158
10:72328569:T:C	50	100	1	0.03976
10:72329460:C:T	50	100	1	0.01035
10:72329606:C:T	50	98	0.99	0.344
10:72330428:T:C	50	96	0.95	0.06736
10:72330594:G:T	50	98	1	0.01852
10:72330833:A:G	50	100	1	0.01834
10:72330859:G:T	50	100	0.99	0.344
10:72330881:G:A	50	98	1	0.4145
10:72332166:T:C	50	98	0.98	0.4784
10:72332192:T:C	50	98	0.98	0.4946
10:72332849:T:C	50	98	0.85	0.01089
10:72333894:C:T	50	100	1	0.01961
10:72333912:A:G	50	100	0.99	0.0866
10:72333971:G:A	50	100	1	0.01961
10:72334299:T:C	50	100	0.99	0.1302
10:72334414:C:G	50	100	0.99	0.1126
10:72335295:G:A	50	100	1	0.1287
10:72335957:T:C	50	100	0.98	0.02251
10:72336035:G:A	50	100	0.96	0.01961
10:72336106:G:A	50	100	0.92	0.0187
10:72336255:C:T	50	100	1	0.01707
10:72336933:C:T	50	100	1	0.02197
10:72336975:C:T	50	100	1	0.02197
10:72337198:G:A	50	100	1	0.08678
10:72337477:C:T	50	100	1	0.0374
10:72337568:G:A	50	100	1	0.08479
10:72337821:G:A	50	100	1	0.01961
10:72337839:C:T	50	100	1	0.01961
10:72339321:G:T	50	100	1	0.01961
10:72339332:G:A	50	98	1	0.02033
10:72339435:G:C	50	100	1	0.08497
10:72339737:G:A	50	100	1	0.02233
10:72339803:T:C	50	100	1	0.08678
10:72339842:T:C	50	100	1	0.01707
10:72339910:C:T	50	100	1	0.01961
10:72340201:G:A	50	100	1	0.0866
10:72340521:T:C	50	100	0.99	0.4521
10:72340566:G:A	50	100	1	0.01688
10:72340672:G:A	50	100	0.94	0.01253
10:72340714:A:T	50	100	1	0.1091
10:72340884:G:A	50	100	0.99	0.3602
10:72341342:C:A	49	100	1	0.01761
10:72341447:T:C	50	100	1	0.11
10:72342110:C:T	50	100	1	0.01979
10:72342360:C:T	50	100	1	0.01961
10:72342539:T:G	50	100	0.88	0.01071
10:72342718:A:G	50	100	1	0.1102
10:72344013:C:G	50	100	1	0.04394
10:72344018:G:C	50	100	1	0.08805
10:72344856:T:A	50	100	1	0.1077
10:72344915:T:A	50	100	1	0.08824
10:72345447:A:T	50	100	1	0.08279
10:72346411:C:T	50	94	0.77	0.01126
10:72346961:G:T	50	98	1	0.08279
10:72346996:A:G	49	98	0.99	0.1082
10:72347057:C:T	50	100	1	0.03577
10:72347060:T:G	50	100	1	0.10780000000000001
10:72347161:A:G	50	100	1	0.04739
10:72347207:T:C	50	100	1	0.1102
10:72347586:C:T	50	100	1	0.02106
10:72348053:G:A	50	100	1	0.01688
10:72348081:G:A	50	100	0.99	0.01761
10:72348192:A:G	50	100	1	0.02269
10:72348723:G:A	50	100	1	0.08824
10:72348957:G:A	50	100	1	0.01961
10:72349193:C:T	50	100	1	0.08279
10:72349534:G:A	50	100	1	0.08805
10:72349701:T:C	50	100	1	0.1102
10:72350124:G:A	50	100	0.95	0.08824
10:72350655:C:A	50	100	1	0.03558
10:72350905:G:A	50	98	1	0.08805
10:72351361:C:T	50	100	1	0.08261
10:72351599:C:T	50	100	1	0.08805
10:72351701:G:A	50	100	1	0.08805
10:72351706:C:T	50	100	1	0.08805
10:72352273:C:A	50	100	1	0.0354
10:72352280:T:G	50	100	1	0.02741
10:72352428:A:G	50	100	1	0.1314
10:72352521:G:T	50	100	1	0.08805
10:72352596:C:A	50	100	1	0.08805
10:72352631:G:A	50	100	1	0.08805
10:72353099:G:A	50	100	1	0.1313
10:72353187:A:G	49	100	1	0.08805
10:72353243:G:A	50	100	1	0.08043
10:72353432:A:G	50	100	1	0.08805
10:72353575:T:C	50	100	0.99	0.4788
10:72353770:C:G	50	100	1	0.0354
10:72353989:G:A	50	100	1	0.08805
10:72354376:A:G	50	100	1	0.08261
10:72355020:C:T	50	100	1	0.08805
10:72355300:A:G	50	100	1	0.08805
10:72355616:G:A	50	100	1	0.08261
10:72355704:T:C	50	100	1	0.1313
10:72355713:G:A	49	100	1	0.01743
10:72356152:G:T	50	100	1	0.10780000000000001
10:72356306:A:G	50	100	1	0.03558
10:72356504:A:G	50	100	1	0.1077
10:72357086:G:A	50	100	1	0.08043
10:72357151:C:A	49	98	0.65	0.01053
10:72357192:G:T	50	100	1	0.08061
10:72357697:A:C	50	100	1	0.08805
10:72358992:G:A	50	100	1	0.08805
10:72359070:G:A	50	100	1	0.08261
10:72359218:G:A	49	100	1	0.01961
10:72360105:A:T	50	100	1	0.08261
10:72360206:T:C	50	100	1	0.08878
10:72360488:G:A	50	100	0.99	0.08824
10:72361088:C:T	50	100	1	0.08805
10:72361241:T:C	50	100	1	0.08261
10:72361546:T:C	50	100	1	0.02578
10:72361786:T:G	50	100	0.93	0.01561
10:72361798:A:T	50	100	1	0.08805
10:72362459:G:A	50	100	1	0.01979
10:72362483:C:T	50	100	1	0.01961
10:72362586:C:T	50	98	0.97	0.01053
10:72363322:G:A	50	100	1	0.02106
10:72363355:G:A	50	100	1	0.08243
10:72363688:C:T	50	100	1	0.08787
10:72363834:T:C	50	100	1	0.01961
10:72364043:C:T	50	100	1	0.03613
10:72364394:C:T	50	100	1	0.0207
10:72364449:T:G	50	100	0.94	0.09786
10:72364582:C:T	50	100	1	0.08243
10:72364612:G:A	50	100	1	0.01235
10:72364722:C:T	50	100	1	0.01961
10:72364778:G:A	50	100	1	0.0354
10:72364957:C:T	50	100	1	0.08787
10:72365780:G:T	50	100	1	0.01997
10:72365824:A:G	50	100	0.99	0.4982
10:72366513:A:G	48	100	1	0.1075
10:72367463:G:A	50	98	0.9	0.01797
10:72367691:C:T	50	100	1	0.01743
10:72368083:C:T	50	100	0.83	0.01943
10:72368095:G:A	50	98	0.99	0.4788
10:72368105:C:G	50	100	1	0.01725
10:72368395:C:T	50	100	1	0.04448
10:72368473:C:T	50	100	1	0.01979
10:72368632:T:C	50	100	1	0.07335
10:72368714:T:C	50	100	1	0.06118
10:72369098:C:T	50	100	1	0.01924
10:72369160:C:G	50	100	0.96	0.0423
10:72369702:G:T	50	98	0.92	0.05211
10:72369870:G:A	50	100	1	0.01434
10:72369884:C:T	50	100	1	0.04103
10:72370026:G:A	50	100	0.98	0.3553
10:72370269:G:C	50	100	1	0.01924
10:72370630:G:A	50	100	0.87	0.0216
10:72370631:T:C	50	100	1	0.04103
10:72370974:T:C	50	100	1	0.01924
10:72371152:G:A	50	100	0.9	0.01507
10:72371341:C:T	50	100	1	0.05719
10:72371354:T:G	50	100	1	0.05719
10:72371382:G:A	49	100	1	0.01924
10:72371686:G:A	50	100	1	0.04103
10:72371784:A:G	50	100	0.99	0.358
10:72371806:A:G	50	100	0.97	0.01779
10:72371999:T:C	50	100	1	0.01507
10:72372019:G:A	50	100	1	0.06318
10:72372175:C:G	50	100	1	0.05719
10:72372828:G:A	50	100	1	0.01924
10:72373362:C:A	50	100	0.99	0.4949
10:72373453:A:G	50	100	1	0.04103
10:72373623:A:G	50	100	1	0.04103
10:72373781:T:C	50	100	1	0.04103
10:72373795:T:C	50	100	1	0.04103
10:72374020:C:T	49	100	1	0.05556
10:72374096:G:C	50	100	1	0.0354
10:72374423:G:T	50	100	1	0.04103
10:72374761:G:A	50	100	1	0.01924
10:72374840:A:G	42	97.6	0.99	0.3557
10:72374873:G:A	48	97.9	1	0.01924
10:72375189:A:G	50	100	1	0.04103
10:72375554:T:C	50	100	0.99	0.01779
10:72375757:T:A	50	100	1	0.04103
10:72375938:G:T	50	100	1	0.04103
10:72375969:T:C	50	100	1	0.01144
10:72376099:T:C	50	100	0.93	0.03649
10:72376437:G:A	50	100	0.93	0.01471
10:72376939:G:A	50	98	0.95	0.3419
10:72377188:C:G	49	100	0.99	0.3974
10:72377267:C:T	50	100	0.99	0.04938
10:72378016:A:G	50	98	0.99	0.4501
10:72378124:G:A	50	100	1	0.01743
10:72378158:C:T	50	100	1	0.04176
10:72378731:T:C	50	100	0.99	0.3562
10:72378907:T:A	50	100	0.99	0.482
10:72378934:C:T	50	100	1	0.01525
10:72379442:T:G	50	100	1	0.3981
10:72379844:C:T	50	100	1	0.01216
10:72379925:T:C	50	100	1	0.3564
10:72380242:T:A	50	100	1	0.4009
10:72380841:A:G	50	100	1	0.04793
10:72380880:G:A	50	100	1	0.04793
10:72381281:T:C	50	100	1	0.492
10:72381293:A:G	50	100	1	0.01089
10:72381362:C:A	50	100	1	0.04884
10:72381458:A:G	50	100	1	0.04176
10:72381538:A:T	50	100	1	0.04158
10:72382094:C:T	50	100	1	0.4009
10:72382150:G:A	50	100	0.97	0.04811
10:72382385:T:C	50	100	1	0.3568
10:72382401:C:T	50	100	1	0.4499
10:72383100:G:T	50	100	1	0.01471
10:72383133:C:T	50	100	1	0.01979
10:72383146:T:C	50	100	1	0.05229
10:72383194:T:C	50	100	1	0.4996
10:72383379:G:A	50	100	0.99	0.4916
10:72383997:A:T	49	100	0.64	0.01017
10:72383998:A:T	50	100	0.99	0.4345
10:72384007:T:A	50	98	0.94	0.04466
10:72384284:C:T	50	100	1	0.0512
10:72385084:G:C	50	100	1	0.3582
10:72385107:C:T	50	100	1	0.05229
10:72385350:C:T	50	100	0.93	0.0167
10:72385516:C:A	50	100	0.96	0.01071
10:72385588:T:A	50	100	1	0.459
10:72385642:T:C	50	100	1	0.04357
10:72387174:G:T	50	100	1	0.459
10:72387576:T:C	50	100	1	0.0512
10:72387642:C:T	50	100	1	0.3584
10:72387803:A:C	50	100	1	0.04139
10:72388372:A:G	50	100	1	0.4782
10:72388840:C:T	50	100	1	0.03577
10:72388945:T:C	50	100	1	0.04375
10:72389012:C:T	50	100	1	0.04394
10:72389059:G:A	50	100	1	0.04375
10:72389088:T:A	50	100	1	0.04375
10:72389127:C:T	50	100	0.91	0.01616
10:72389229:A:T	50	100	1	0.0512
10:72389478:T:G	49	100	1	0.3582
10:72389486:T:C	49	100	1	0.3582
10:72390029:A:G	50	100	1	0.3582
10:72390099:C:T	49	100	1	0.4588
10:72391816:C:T	50	100	1	0.4523
10:72391970:G:A	50	100	1	0.0512
10:72392050:G:A	50	100	1	0.01489
10:72392127:T:C	50	100	1	0.4973
10:72392151:C:T	50	100	1	0.03994
10:72392189:T:G	50	100	1	0.36
10:72392525:T:C	50	100	1	0.4975
10:72392820:C:T	50	100	1	0.01979
10:72393350:T:C	50	100	1	0.03867
10:72393520:G:A	50	100	1	0.4975
10:72393559:C:T	50	100	1	0.0512
10:72393825:G:A	50	100	1	0.01253
10:72395104:A:C	50	100	1	0.04176
10:72395136:A:G	50	100	1	0.4964
10:72395797:C:T	50	100	1	0.01471
10:72396348:T:C	50	100	1	0.03994
10:72396567:A:G	50	100	1	0.04139
10:72396669:G:A	50	100	1	0.04176
10:72396749:G:A	50	100	1	0.04139
10:72397068:A:T	50	100	1	0.04139
10:72397875:G:A	50	100	1	0.01198
10:72398835:T:C	50	98	1	0.3515
10:72399240:C:T	50	100	1	0.0512
10:72399407:C:T	50	98	1	0.3604
10:72399604:C:T	50	100	0.98	0.04666
10:72400013:T:C	50	100	0.93	0.0158
10:72400018:C:G	50	100	1	0.3604
10:72400468:G:A	50	100	1	0.05229
10:72401527:A:G	50	100	1	0.482
10:72401569:G:A	50	100	1	0.04139
10:72402446:A:C	50	100	1	0.4966
10:72402769:C:T	50	100	1	0.04212
10:72403116:G:A	50	100	1	0.04176
10:72403282:T:C	50	100	1	0.4552
10:72403519:A:G	50	100	0.95	0.01489
10:72403522:C:T	50	100	1	0.04139
10:72403674:G:C	48	100	1	0.01507
10:72404136:C:T	50	100	1	0.3613
10:72404137:G:A	50	98	1	0.05156
10:72404264:G:A	50	100	0.89	0.02524
10:72404429:G:A	50	100	1	0.04139
10:72404444:A:G	50	100	1	0.03994
10:72404484:T:G	50	100	1	0.3611
10:72404942:T:C	50	100	1	0.03885
10:72405440:T:C	50	100	1	0.4611
10:72406057:T:A	50	100	1	0.3611
10:72406091:T:C	50	100	1	0.05138
10:72406131:G:A	50	100	1	0.01543
10:72406808:G:A	49	100	1	0.01652
10:72406857:C:T	50	100	1	0.01089
10:72407295:C:T	50	100	1	0.03558
10:72407721:A:C	50	100	1	0.05229
10:72408053:C:T	50	100	1	0.04158
10:72408378:A:G	50	100	1	0.4622
10:72408729:C:T	50	100	1	0.01543
10:72410048:T:C	50	100	1	0.04158
10:72410114:T:C	50	100	1	0.4622
10:72410354:C:T	50	100	1	0.04158
10:72410395:T:C	50	100	1	0.04176
10:72410638:C:A	50	100	1	0.01561
10:72411236:C:T	50	100	1	0.01743
10:72411473:G:A	50	100	0.76	0.02142
10:72411512:T:C	50	100	1	0.05229
10:72411658:G:T	50	100	1	0.0512
10:72411880:T:G	50	100	0.94	0.04412
10:72412018:C:A	50	100	1	0.01489
10:72412246:T:C	50	100	1	0.03885
10:72412254:T:C	50	100	1	0.0512
10:72412528:C:T	50	100	1	0.4622
10:72412624:C:T	50	100	1	0.01489
10:72413125:A:T	50	100	1	0.0512
10:72413151:C:T	50	100	1	0.3609
10:72413621:T:C	50	98	1	0.4677
10:72414106:G:A	50	100	0.99	0.3609
10:72414168:C:T	50	100	0.93	0.01888
10:72415145:G:A	50	100	1	0.4962
10:72415657:T:C	50	100	1	0.3609
10:72415675:C:T	50	100	1	0.04176
10:72416125:A:C	50	100	0.99	0.496
10:72416156:G:A	50	100	1	0.0512
10:72416338:T:C	50	100	1	0.0512
10:72416460:A:G	50	100	1	0.4964
10:72416510:G:A	50	100	1	0.0512
10:72416553:G:A	50	100	1	0.4248
10:72416699:T:C	50	100	0.9	0.02397
10:72416971:G:A	50	100	1	0.03849
10:72417441:A:G	50	100	1	0.4964
10:72417470:A:G	50	94	1	0.4101
10:72417499:A:T	50	100	1	0.4515
10:72417609:T:C	50	100	1	0.02306
10:72418013:C:T	50	100	1	0.4021
10:72418127:C:T	50	100	1	0.04248
10:72418128:C:T	50	100	1	0.0512
10:72418339:G:C	50	100	0.97	0.01198
10:72418919:C:T	50	98	1	0.4517
10:72419313:A:G	50	100	1	0.4513
10:72419623:A:T	50	100	1	0.04158
10:72419932:T:C	50	100	0.98	0.01525
10:72420056:C:T	50	100	1	0.4517
10:72420071:T:C	50	100	1	0.4517
10:72420393:C:T	50	100	1	0.04884
10:72420752:G:A	50	100	1	0.01035
10:72420756:C:T	50	100	1	0.0512
10:72420825:G:A	50	98	1	0.4021
10:72421016:A:T	49	95.9	0.69	0.03086
10:72421019:T:A	47	83	0.7	0.08061
10:72421022:T:A	50	96	0.92	0.02578
10:72421025:T:A	50	100	0.97	0.02578
10:72421046:G:T	50	100	1	0.4515
10:72421300:C:G	50	100	1	0.4515
10:72421428:C:A	50	100	1	0.02251
10:72421554:C:T	50	100	0.99	0.4581
10:72421610:C:T	50	100	1	0.4121
10:72421999:A:G	50	98	0.97	0.3974
10:72422642:G:A	50	100	1	0.4539
10:72423159:T:C	50	100	1	0.4557
10:72423493:G:A	50	100	1	0.4889
10:72423799:T:C	50	100	1	0.04484
10:72424120:A:C	50	98	0.93	0.2255
10:72424257:T:C	50	100	1	0.4887
10:72424271:C:G	50	100	1	0.03595
10:72424404:T:C	50	100	0.97	0.04158
10:72424642:A:G	50	100	1	0.4891
10:72425386:T:C	50	100	1	0.4497
10:72425880:C:T	50	100	1	0.4081
10:72426042:T:A	50	100	0.98	0.04158
10:72426051:G:A	50	100	0.98	0.04158
10:72426380:C:T	50	100	0.98	0.04158
10:72426491:A:G	50	100	1	0.4887
10:72426917:A:T	50	100	1	0.03595
10:72427303:T:C	50	100	1	0.4497
10:72427536:A:T	50	100	1	0.01616
10:72427669:A:G	50	100	0.94	0.0118
10:72427821:A:G	50	100	1	0.03885
10:72428368:T:C	50	100	1	0.4887
10:72428573:A:G	50	100	1	0.03885
10:72428842:A:T	50	100	1	0.04158
10:72429406:C:T	50	100	1	0.01616
10:72429888:A:G	50	100	1	0.0354
10:72430514:G:A	50	100	1	0.4083
10:72430849:T:C	50	100	1	0.4083
10:72431784:C:T	50	100	1	0.06245
10:72432106:T:A	50	100	1	0.01525
10:72432310:T:A	50	100	1	0.04158
10:72432529:C:T	50	100	1	0.03577
10:72432980:T:C	50	100	1	0.4473
10:72433389:G:A	50	100	1	0.01126
10:72433514:G:A	50	100	1	0.04158
10:72433781:A:G	50	100	1	0.05138
10:72434139:A:G	50	100	1	0.4081
10:72435458:A:G	50	100	1	0.08115
10:72435474:G:A	49	100	1	0.03885
10:72435606:T:C	50	100	1	0.4081
10:72435843:G:A	50	100	1	0.3787
10:72435845:C:T	50	100	1	0.09423
10:72435958:G:A	50	100	1	0.03885
10:72436383:C:T	50	100	1	0.04158
10:72436507:C:T	50	100	1	0.03522
10:72436557:T:A	50	100	1	0.03885
10:72436627:C:G	50	100	0.99	0.3611
10:72437052:C:A	49	100	1	0.0768
10:72437112:A:G	50	100	1	0.4081
10:72437200:C:T	50	100	1	0.09423
10:72437261:G:T	50	100	1	0.3744
10:72437346:A:T	50	100	1	0.01525
10:72437520:T:A	50	100	0.95	0.05773
10:72438048:C:G	50	100	0.94	0.01852
10:72438130:C:T	50	100	1	0.03885
10:72438400:C:T	50	100	1	0.05247
10:72438403:G:A	50	100	1	0.05247
10:72438451:G:A	50	100	0.96	0.01107
10:72438943:G:A	50	100	1	0.04158
10:72441014:C:T	50	98	1	0.01035
10:72441113:C:T	50	100	1	0.0512
10:72441151:A:G	50	98	0.98	0.3288
10:72441368:G:C	50	100	0.99	0.3745
10:72441518:A:G	50	100	1	0.4081
10:72441551:T:A	50	98	0.84	0.01707
10:72441913:C:T	50	100	1	0.4562
10:72442180:G:A	50	100	1	0.4564
10:72442221:C:A	50	100	1	0.05247
10:72442903:C:T	50	100	0.97	0.07698
10:72443055:T:C	50	100	1	0.01725
10:72443189:T:G	50	100	1	0.03885
10:72443212:G:T	50	100	1	0.0187
10:72443410:A:G	50	100	1	0.03885
10:72443443:C:T	50	98	0.92	0.02524
10:72443446:G:A	50	100	0.98	0.03922
10:72444254:G:A	50	100	0.92	0.01852
10:72444378:T:G	50	100	1	0.09568
10:72444429:T:C	50	100	1	0.03885
10:72444443:C:T	50	100	1	0.06173
10:72445171:G:A	50	100	1	0.4561
10:72446168:A:G	50	100	1	0.06245
10:72446818:G:A	50	100	1	0.3744
10:72446981:A:T	50	100	1	0.04158
10:72447104:T:C	50	100	1	0.05102
10:72448197:T:A	39	97.4	0.9	0.03468
10:72448261:G:A	50	94	1	0.09405
10:72449335:C:T	50	100	1	0.4083
10:72449408:A:T	50	100	1	0.05102
10:72449588:T:A	50	100	1	0.03885
10:72449665:T:A	50	100	1	0.01071
10:72449729:T:C	50	100	1	0.4083
10:72449918:A:G	50	100	1	0.4083
10:72450230:G:A	50	100	1	0.05229
10:72450481:T:C	50	100	1	0.3744
10:72450538:C:T	50	100	1	0.05065
10:72450595:A:C	50	100	1	0.03885
10:72450634:T:C	50	100	1	0.4579
10:72450868:C:G	50	100	1	0.4083
10:72450969:G:A	50	100	0.99	0.01289
10:72450995:C:T	49	100	1	0.04176
10:72451074:G:T	50	100	1	0.01525
10:72451087:T:C	49	100	1	0.03885
10:72451409:A:G	50	100	0.94	0.01452
10:72452562:A:C	50	100	1	0.04158
10:72452982:T:C	50	100	1	0.05229
10:72453821:G:A	50	100	1	0.04158
10:72454230:G:A	50	98	1	0.05229
10:72454252:C:T	50	100	1	0.06118
10:72454346:C:T	50	100	1	0.03885
10:72454373:G:C	50	100	1	0.02251
10:72454377:C:T	50	100	1	0.03522
10:72454498:A:G	50	100	1	0.4094
10:72454821:A:G	50	100	1	0.04158
10:72455050:G:A	50	100	0.89	0.02324
10:72455209:G:A	50	98	0.96	0.08932
10:72455788:T:C	50	100	0.93	0.02578
10:72455964:C:T	50	100	1	0.03885
10:72456565:C:G	50	100	1	0.4083
10:72456840:G:C	50	98	1	0.4083
10:72457215:C:T	50	100	1	0.03649
10:72457354:A:G	50	100	1	0.05483
10:72457735:G:A	50	100	1	0.01126
10:72457966:C:T	50	100	0.9	0.04267
10:72458580:G:A	50	100	1	0.03813
10:72458806:A:C	50	100	0.97	0.01507
10:72458819:A:C	50	100	1	0.03922
10:72459839:G:A	50	100	1	0.4477
10:72461447:A:T	50	100	1	0.4976
10:72461457:A:T	50	100	1	0.05211
10:72461516:T:C	50	100	1	0.06173
10:72461820:G:A	50	100	1	0.06173
10:72461906:T:C	50	100	1	0.02251
10:72462631:T:C	50	100	1	0.01089
10:72462887:C:T	50	100	1	0.01525
10:72462950:C:G	50	100	1	0.03885
10:72463089:G:A	50	100	1	0.3787
10:72464179:C:T	50	100	0.9	0.03068
10:72464367:C:T	50	100	1	0.3745
10:72464561:G:A	50	100	1	0.4976
10:72464683:C:A	50	100	1	0.3667
10:72464889:C:T	50	100	1	0.3744
10:72464961:T:C	50	100	0.94	0.01434
10:72465077:C:T	50	100	1	0.4477
10:72465248:C:T	50	98	1	0.4081
10:72465463:A:G	50	100	1	0.04158
10:72465674:T:C	50	100	1	0.04176
10:72466982:T:A	50	100	1	0.06173
10:72467156:G:A	50	100	1	0.01616
10:72467332:T:C	50	100	0.99	0.01198
10:72467391:T:C	50	100	1	0.05501
10:72467562:C:T	50	100	0.89	0.02342
10:72467987:C:G	50	100	1	0.4975
10:72468133:C:T	50	100	1	0.05519
10:72468328:C:T	50	100	1	0.03903
10:72468365:C:T	50	100	1	0.05229
10:72468453:A:T	50	100	1	0.4975
10:72468759:A:G	50	100	1	0.03903
10:72469080:C:T	50	100	1	0.3787
10:72469385:C:T	50	100	1	0.0768
10:72470622:C:G	50	100	1	0.4081
10:72471178:C:T	50	100	1	0.03903
10:72471236:C:T	50	100	1	0.4975
10:72471342:C:T	49	100	1	0.03903
10:72471730:T:C	50	100	1	0.03903
10:72471860:C:T	50	100	1	0.05501
10:72472210:T:C	50	100	1	0.01616
10:72473057:G:A	50	100	1	0.05138
10:72473397:A:G	50	100	1	0.4107
10:72473651:C:G	50	100	1	0.4976
10:72473740:G:A	50	100	0.94	0.01216
10:72474285:A:G	49	98	0.96	0.06481
10:72474557:G:A	50	98	0.96	0.04067
10:72475059:T:C	50	100	1	0.3865
10:72475474:T:G	50	100	1	0.3863
10:72475521:C:T	50	100	1	0.06173
10:72475708:A:C	50	100	1	0.05501
10:72476013:G:A	50	100	1	0.4976
10:72476139:A:G	50	98	1	0.4976
10:72476152:A:G	50	98	1	0.386
10:72476720:T:C	50	100	1	0.05229
10:72477906:T:C	50	100	1	0.01126
10:72478169:T:C	50	100	0.85	0.0187
10:72478432:A:T	50	100	1	0.04158
10:72478696:G:A	50	100	1	0.01561
10:72478738:G:C	50	100	1	0.05447
10:72478826:G:T	50	100	1	0.06173
10:72479329:C:T	50	100	1	0.04158
10:72480296:A:G	50	100	1	0.01162
10:72480343:C:T	50	100	1	0.05501
10:72480779:T:C	50	100	0.98	0.4978
10:72480787:C:T	50	100	1	0.03903
10:72480905:A:G	50	100	1	0.04466
10:72480919:G:A	50	100	1	0.04466
10:72481272:T:C	50	100	0.98	0.01816
10:72481361:C:T	50	100	1	0.0423
10:72481600:C:T	50	100	0.96	0.01816
10:72481766:C:T	50	100	1	0.4967
10:72482180:G:A	50	98	0.94	0.02451
10:72482917:G:A	50	100	1	0.05483
10:72483318:C:T	50	100	1	0.3742
10:72484742:G:A	50	100	1	0.06209
10:72485016:G:A	50	100	1	0.05483
10:72485568:G:C	50	100	1	0.06209
10:72485600:T:C	50	98	1	0.03813
10:72485623:T:C	50	98	1	0.498
10:72486500:T:C	50	100	1	0.4078
10:72486545:T:C	50	100	1	0.05483
10:72486855:G:T	50	100	1	0.498
10:72487173:T:C	50	100	0.94	0.04267
10:72487965:G:A	50	100	1	0.03867
10:72488536:C:T	50	100	0.97	0.01489
10:72488595:A:G	50	100	1	0.03794
10:72489150:C:T	50	100	1	0.4457
10:72489201:A:C	50	100	1	0.3744
10:72489281:G:A	50	100	1	0.01053
10:72489594:G:A	50	100	1	0.06391
10:72490188:C:G	50	100	1	0.01053
10:72490302:A:T	50	100	1	0.03722
10:72490319:C:T	50	100	1	0.01035
10:72490425:G:A	50	100	1	0.01053
10:72491004:G:A	50	100	1	0.07062
10:72491034:G:A	50	100	1	0.4884
10:72491214:C:T	50	100	1	0.0512
10:72491380:G:A	50	100	1	0.4085
10:72491968:A:G	50	98	1	0.01107
10:72492126:G:C	50	100	1	0.4887
10:72492259:G:C	50	100	1	0.4886
10:72492692:G:T	50	98	0.99	0.06245
10:72492960:T:C	50	100	1	0.3738
10:72493073:T:C	50	100	0.9	0.0463
10:72493412:G:A	50	100	0.94	0.04303
10:72494825:C:T	50	100	1	0.03958
10:72494847:A:C	50	100	1	0.3738
10:72494852:A:C	50	100	1	0.3738
10:72495525:G:A	50	100	1	0.03704
10:72495558:G:C	49	100	1	0.06427
10:72495717:G:T	50	100	1	0.4087
10:72495958:T:C	50	100	1	0.0512
10:72496070:G:A	50	100	1	0.03849
10:72496090:G:A	50	100	1	0.01035
10:72496272:G:A	50	100	1	0.06427
10:72496280:C:T	50	100	1	0.01035
10:72496319:C:T	50	100	1	0.03704
10:72496390:C:T	50	100	1	0.03704
10:72497217:A:G	50	100	1	0.4742
10:72497618:G:T	50	100	1	0.01035
10:72498139:G:T	50	100	0.99	0.01071
10:72498313:C:A	50	100	1	0.01089
10:72498383:C:T	50	100	1	0.0374
10:72498456:C:T	50	100	1	0.03468
10:72499757:C:T	50	100	0.99	0.4891
10:72499912:A:G	50	100	1	0.03922
10:72500101:T:A	50	100	1	0.03522
10:72500383:A:C	50	100	1	0.0167
10:72501027:G:A	50	100	0.95	0.01561
10:72501559:C:T	50	96	0.97	0.2422
10:72501711:G:A	50	100	1	0.03704
10:72501871:A:T	50	100	1	0.3784
10:72502158:G:T	48	91.7	0.97	0.3624
10:72502163:T:G	50	96	0.99	0.3675
10:72502167:T:G	50	98	0.99	0.37
10:72502205:A:C	50	98	1	0.378
10:72502375:C:T	50	100	0.99	0.3782
10:72502534:T:C	50	100	1	0.3782
10:72502595:A:C	50	100	1	0.1104
10:72502737:T:C	50	100	0.99	0.06155
10:72502797:A:G	50	100	1	0.3784
10:72503142:T:C	50	100	1	0.3782
10:72504052:T:C	50	100	1	0.02215
10:72504425:T:C	50	100	0.99	0.01979
10:72505512:G:A	50	100	1	0.06409
10:72505567:C:A	50	100	1	0.3785
10:72505626:G:A	50	100	1	0.03722
10:72505837:G:C	50	100	1	0.1029
10:72506711:C:T	50	100	1	0.01761
10:72507601:T:C	50	100	1	0.04666
10:72507923:G:C	50	100	1	0.03486
10:72508273:T:C	50	100	1	0.3773
10:72509110:G:T	50	100	1	0.1097
10:72510033:T:C	50	100	1	0.4268
10:72510390:T:C	50	100	1	0.01035
10:72510631:A:G	50	100	1	0.04339
10:72510674:C:T	49	100	1	0.03885
10:72510976:T:C	50	100	1	0.06373
10:72510983:T:C	50	100	1	0.03286
10:72511087:T:C	50	100	1	0.03867
10:72511205:T:C	50	100	1	0.04357
10:72511468:G:A	50	100	0.88	0.03722
10:72511795:T:C	50	100	1	0.4268
10:72511832:A:C	50	100	1	0.4913
10:72512386:C:T	50	100	1	0.06409
10:72512722:C:G	50	100	1	0.4733
10:72513513:C:T	50	100	1	0.03286
10:72513919:C:T	50	100	1	0.03704
10:72514313:C:T	50	100	1	0.0374
10:72514317:C:T	50	100	1	0.03686
10:72514458:T:C	49	100	1	0.4715
10:72516330:G:A	50	100	0.99	0.4263
10:72516496:T:G	50	100	1	0.01053
10:72516922:T:C	50	100	1	0.04521
10:72517035:A:C	50	100	0.99	0.4277
10:72517672:A:G	50	100	1	0.03286
10:72517682:G:C	50	100	0.78	0.01434
10:72517683:C:T	50	100	0.78	0.01416
10:72517751:C:T	50	100	0.72	0.01761
10:72517796:T:A	50	100	0.97	0.1963
10:72518357:G:T	50	100	1	0.4267
10:72519057:G:A	50	100	1	0.04484
10:72519246:T:C	50	100	1	0.01053
10:72519496:T:C	50	100	1	0.3764
10:72519719:G:A	50	100	1	0.4267
10:72519767:A:T	50	100	1	0.4267
10:72519933:A:T	50	100	1	0.01053
10:72519945:C:A	50	100	1	0.1093
10:72520509:G:A	50	100	1	0.04484
10:72520510:C:A	50	100	1	0.04539
10:72521009:C:T	50	100	1	0.07062
10:72521126:A:G	50	100	1	0.01924
10:72521426:C:G	50	100	1	0.4715
10:72521732:A:T	50	100	1	0.03686
10:72521945:T:C	50	100	0.99	0.4715
10:72522381:G:A	50	100	1	0.03704
10:72523114:T:A	50	100	1	0.4715
10:72523299:T:C	50	100	1	0.471
10:72523923:A:T	50	100	1	0.04339
10:72524267:C:T	50	100	1	0.4715
10:72524291:A:C	50	100	1	0.02324
10:72524960:C:T	50	100	1	0.04339
10:72524961:T:C	50	100	1	0.4268
10:72524971:T:C	50	100	0.99	0.3676
10:72525182:G:A	50	100	1	0.4913
10:72525221:C:T	50	100	1	0.01053
10:72525505:G:A	50	100	1	0.4267
10:72525541:C:T	50	100	1	0.392
10:72525708:T:A	50	100	1	0.4715
10:72525911:C:T	50	100	1	0.03885
10:72525987:T:A	50	100	1	0.03704
10:72526164:A:C	49	100	1	0.02233
10:72526428:T:A	50	100	1	0.04339
10:72526850:C:A	50	100	0.98	0.01761
10:72527367:G:T	50	100	1	0.4337
10:72527983:A:G	50	100	0.99	0.4715
10:72528183:A:T	50	100	1	0.03704
10:72528764:G:T	50	100	1	0.03704
10:72529997:A:T	50	100	1	0.06409
10:72530076:G:A	50	100	1	0.03903
10:72530316:G:A	49	98	0.99	0.4267
10:72530331:A:C	49	98	0.99	0.4267
10:72531306:T:C	50	100	0.95	0.02651
10:72531373:A:G	50	100	0.99	0.374
10:72531486:A:G	50	100	0.99	0.4715
10:72531518:G:A	50	100	1	0.04339
10:72531647:G:A	50	100	1	0.1093
10:72531965:A:G	50	100	0.96	0.03704
10:72532515:G:C	50	100	1	0.4913
10:72532817:C:T	50	100	1	0.4267
10:72532921:T:C	50	100	1	0.01053
10:72533826:A:T	50	100	0.98	0.427
10:72533843:T:A	50	100	1	0.4267
10:72534133:A:G	50	100	1	0.03014
10:72534207:A:C	50	100	1	0.03704
10:72534526:G:A	50	100	1	0.4915
10:72535005:T:A	43	79.1	0.9	0.4847
10:72535350:T:G	50	100	1	0.03304
10:72535366:G:A	50	100	0.99	0.03722
10:72535693:T:G	50	100	1	0.03704
10:72535813:T:C	50	100	1	0.01053
10:72536223:T:C	50	100	1	0.01071
10:72536358:A:T	50	100	1	0.4194
10:72536385:C:T	50	100	1	0.04575
10:72536594:G:A	50	100	1	0.04375
10:72537491:C:T	50	100	1	0.01471
10:72538218:A:C	50	100	1	0.4267
10:72538778:A:C	50	100	1	0.01053
10:72538839:T:C	50	100	1	0.01053
10:72538888:A:T	50	100	1	0.03286
10:72538933:G:A	50	100	1	0.01126
10:72538934:A:G	50	100	1	0.116
10:72539138:T:C	50	100	0.85	0.01344
10:72539172:G:A	50	100	1	0.03704
10:72539908:C:T	50	100	1	0.4268
10:72539991:T:G	50	100	1	0.4268
10:72540486:A:C	50	100	1	0.4267
10:72540701:A:G	50	100	1	0.04339
10:72541152:G:A	50	100	1	0.04357
10:72541235:T:C	50	100	1	0.01634
10:72541967:C:T	50	100	1	0.3735
10:72542040:C:A	50	100	0.98	0.01107
10:72542410:T:C	50	100	1	0.427
10:72542823:G:A	50	100	1	0.01053
10:72542826:C:A	50	100	1	0.4946
10:72542891:C:G	50	100	1	0.4949
10:72543310:C:T	50	100	1	0.07698
10:72543412:C:A	50	100	1	0.01053
10:72543609:C:A	50	100	1	0.01888
10:72543672:G:A	50	100	0.98	0.3767
10:72543805:G:A	50	100	0.94	0.01761
10:72544159:C:G	50	100	1	0.01943
10:72544632:T:C	50	100	1	0.03885
10:72544776:T:C	50	100	1	0.04503
10:72545032:A:C	50	100	1	0.04357
10:72545140:A:G	50	100	1	0.01307
10:72546406:T:C	50	100	1	0.4697
10:72546428:C:G	50	100	1	0.02378
10:72547210:T:G	50	100	0.98	0.01779
10:72547759:T:C	50	100	1	0.4711
10:72547851:T:A	50	100	1	0.03885
10:72548560:G:A	50	100	1	0.01289
10:72548691:A:G	50	100	1	0.03377
10:72549046:T:C	50	100	1	0.4918
10:72549297:C:A	49	100	1	0.01489
10:72549457:T:G	50	100	1	0.4918
10:72549727:G:T	50	100	1	0.4711
10:72549961:C:T	50	100	1	0.4261
10:72550448:T:A	50	100	1	0.3822
10:72550893:G:A	50	100	1	0.4263
10:72551477:A:C	50	100	1	0.07044
10:72552145:G:T	50	100	1	0.1097
10:72552150:T:C	50	100	1	0.04357
10:72552514:A:G	50	100	1	0.471
10:72552820:C:T	50	100	1	0.04503
10:72554281:T:C	50	100	1	0.04357
10:72554538:C:T	50	100	1	0.3609
10:72554907:G:A	50	100	1	0.4052
10:72556649:G:A	50	100	0.98	0.03722
10:72557049:G:A	50	100	1	0.03704
10:72557938:G:A	50	100	1	0.04503
10:72557951:A:G	50	100	1	0.01071
10:72558094:T:G	50	100	1	0.4403
10:72558106:G:T	50	100	1	0.03704
10:72558170:T:C	50	100	1	0.01307
10:72558804:A:T	50	100	1	0.3902
10:72559098:G:C	50	100	1	0.01071
10:72559753:A:T	50	100	1	0.4849
10:72559982:C:T	50	100	1	0.03885
10:72560063:G:T	50	100	1	0.04484
10:72560308:C:T	50	100	0.98	0.02033
10:72560431:T:C	50	100	1	0.3638
10:72560699:G:A	50	100	1	0.03831
10:72560752:T:C	50	100	1	0.4851
10:72560819:T:C	50	100	1	0.03686
10:72560849:G:A	50	100	1	0.01071
10:72561463:T:C	50	100	1	0.04503
10:72561740:A:G	50	100	1	0.4401
10:72561968:C:T	50	100	1	0.03722
10:72562248:G:C	50	100	1	0.03704
10:72562513:C:T	50	100	1	0.01325
10:72563787:T:G	50	100	1	0.4259
10:72563810:G:A	50	100	1	0.1196
10:72565079:A:G	50	100	1	0.4742
10:72565687:G:C	50	100	1	0.0472
10:72565742:A:G	50	100	1	0.0492
10:72566035:T:C	50	100	1	0.04866
10:72566100:A:G	49	100	1	0.4742
10:72566289:A:G	50	100	1	0.4254
10:72567140:G:C	50	96	1	0.4742
10:72567343:A:G	50	100	1	0.04448
10:72567899:G:A	50	100	1	0.3745
10:72568300:A:G	50	100	1	0.4742
10:72568546:T:G	50	100	1	0.0492
10:72569201:A:G	45	97.8	1	0.01071
10:72569231:A:T	37	91.9	0.84	0.1064
10:72569233:A:T	35	82.9	0.87	0.1592
10:72569261:G:A	37	78.4	1	0.4025
10:72569717:T:A	50	100	1	0.03286
10:72569812:G:A	50	100	1	0.4261
10:72569949:T:G	50	100	0.96	0.06409
10:72569984:C:T	50	100	1	0.474
10:72570268:T:C	50	100	1	0.4259
10:72570404:C:G	50	100	1	0.07044
10:72570967:A:T	50	98	1	0.4975
10:72572122:C:T	50	100	1	0.01235
10:72572714:A:G	50	100	1	0.4742
10:72573323:A:C	49	98	0.96	0.0472
10:72573328:A:C	44	100	0.95	0.4581
10:72573653:G:T	50	100	1	0.01071
10:72574251:G:A	50	100	0.96	0.0492
10:72574286:T:G	50	100	1	0.01888
10:72574365:C:A	50	100	1	0.4257
10:72575000:G:A	50	100	1	0.4991
10:72576085:G:T	50	100	1	0.01216
10:72576973:T:C	50	100	1	0.4742
10:72577300:A:G	50	100	1	0.4261
10:72577431:C:T	50	100	1	0.01071
10:72577733:T:A	50	100	1	0.4259
10:72577967:C:T	50	100	0.97	0.01761
10:72578165:A:C	50	100	1	0.4259
10:72578328:G:A	50	100	1	0.02651
10:72578549:G:A	50	100	1	0.0492
10:72578938:T:C	50	100	1	0.4742
10:72579213:T:C	50	100	1	0.0472
10:72580466:A:T	50	100	0.7	0.01198
10:72580469:A:T	50	100	0.98	0.01017
10:72580473:A:T	50	96	0.96	0.3686
10:72580477:T:A	50	100	0.86	0.03849
10:72580545:T:C	50	100	1	0.4746
10:72581215:C:T	50	100	1	0.0492
10:72582185:T:A	50	100	1	0.0167
10:72582320:C:A	50	100	0.95	0.04702
10:72582570:C:A	50	100	1	0.4742
10:72583245:C:T	50	100	1	0.01071
10:72583469:T:C	50	100	1	0.01216
10:72583608:T:C	50	100	1	0.4985
10:72584197:C:T	50	100	1	0.01398
10:72584585:C:T	50	100	1	0.01071
10:72585799:T:C	50	100	0.98	0.01089
10:72585869:C:T	50	100	1	0.01144
10:72586040:G:T	50	100	1	0.06463
10:72586131:C:G	49	100	0.99	0.4846
10:72586544:C:T	50	100	1	0.01071
10:72586622:G:A	50	100	1	0.04884
10:72587023:T:C	50	100	1	0.4399
10:72587049:C:T	50	100	1	0.06409
10:72587301:T:C	50	100	1	0.4882
10:72587511:A:T	49	100	1	0.4397
10:72587961:T:G	50	100	1	0.4849
10:72588442:C:G	50	100	1	0.04375
10:72589253:C:T	50	100	1	0.04702
10:72589902:C:T	50	100	1	0.04702
10:72590155:T:C	50	100	1	0.4257
10:72590371:T:C	50	100	1	0.3747
10:72590524:A:G	50	100	1	0.3778
10:72590549:A:G	50	100	1	0.4257
10:72590586:G:A	50	100	1	0.378
10:72590848:A:T	50	88	0.81	0.2386
10:72590849:A:T	49	93.9	0.99	0.3842
10:72590856:A:T	50	100	1	0.03304
10:72591492:C:G	50	100	1	0.4742
10:72591709:A:T	50	100	1	0.4744
10:72592268:A:G	50	100	1	0.03304
10:72592334:A:G	50	100	1	0.3791
10:72592878:G:A	50	100	0.99	0.4989
10:72593318:A:G	50	100	1	0.4771
10:72593601:T:C	50	100	1	0.07044
10:72593687:C:T	50	100	1	0.01071
10:72593730:G:A	50	100	1	0.4257
10:72594051:A:G	50	100	0.96	0.06409
10:72594887:A:G	49	100	1	0.4259
10:72595090:C:T	50	100	1	0.4746
10:72595985:C:T	50	88	0.7	0.03268
10:72595986:T:C	47	89.4	0.99	0.02796
10:72595991:T:C	50	92	1	0.3805
10:72596111:C:A	50	100	1	0.4742
10:72596466:G:A	50	100	1	0.07044
10:72597338:C:T	50	100	1	0.474
10:72597361:T:C	50	100	1	0.4813
10:72597444:C:G	50	100	1	0.07044
10:72597635:T:G	50	100	1	0.03086
10:72598159:T:C	50	100	1	0.3776
10:72598250:C:T	50	100	1	0.06427
10:72598428:G:A	50	100	1	0.06409
10:72599378:A:G	50	100	1	0.03431
10:72599496:C:A	50	100	1	0.01017
10:72600147:C:T	50	100	1	0.0167
10:72600681:T:C	50	100	1	0.374
10:72600895:T:C	50	100	1	0.04702
10:72600947:T:C	50	100	1	0.03304
10:72601466:T:A	50	100	1	0.04902
10:72602020:G:A	50	100	1	0.04902
10:72602406:A:G	50	100	1	0.04847
10:72602597:T:C	50	100	1	0.4103
10:72602708:C:T	50	100	1	0.04702
10:72602710:T:C	50	100	1	0.04884
10:72602886:T:A	50	100	1	0.01071
10:72603008:C:G	50	100	0.81	0.01126
10:72603279:C:T	50	100	1	0.06463
10:72603815:C:A	50	100	1	0.3785
10:72603855:C:G	50	100	1	0.4846
10:72604727:T:C	50	100	1	0.04702
10:72605014:T:C	50	100	1	0.4577
10:72605532:G:A	50	100	1	0.03086
10:72605721:G:C	50	100	0.79	0.01434
10:72606525:T:A	50	100	0.98	0.3775
10:72606941:C:T	50	100	1	0.4985
10:72607001:C:T	50	100	1	0.4985
10:72607095:G:A	50	100	0.85	0.02015
10:72607183:A:T	50	100	1	0.01071
10:72607584:C:T	50	100	1	0.03649
10:72607974:T:G	50	100	0.78	0.01452
10:72608206:T:C	50	100	1	0.0187
10:72608335:G:A	50	100	1	0.4985
10:72609907:T:C	50	100	1	0.4746
10:72609929:G:A	50	100	1	0.0472
10:72611135:T:C	50	100	1	0.01325
10:72611920:G:A	50	100	1	0.04902
10:72612136:G:A	50	100	1	0.4985
10:72612382:G:A	50	100	1	0.01071
10:72613250:G:A	50	98	0.96	0.04739
10:72613516:G:A	50	100	1	0.4259
10:72614213:T:A	50	90	0.99	0.4811
10:72614671:G:A	50	100	1	0.4261
10:72614724:G:A	50	100	1	0.01071
10:72614787:T:A	50	100	1	0.01089
10:72615341:C:A	50	100	1	0.06391
10:72615481:T:G	50	100	0.99	0.04866
10:72615851:G:A	50	100	1	0.01126
10:72615976:G:A	50	100	1	0.3776
10:72616574:C:T	46	95.7	1	0.4744
10:72616587:A:T	44	90.9	1	0.3707
10:72616664:A:C	48	100	1	0.4984
10:72616666:A:C	48	100	1	0.4749
10:72616894:G:C	50	100	1	0.01071
10:72617174:G:T	50	100	1	0.03105
10:72617327:C:T	50	100	1	0.04739
10:72617631:A:C	50	100	1	0.01071
10:72618018:T:G	50	100	1	0.3776
10:72618444:A:G	50	100	1	0.4259
10:72618679:T:A	50	100	1	0.3413
10:72618748:T:C	50	98	1	0.1162
10:72619843:T:C	50	100	1	0.4749
10:72619844:G:T	50	100	1	0.4748
10:72619880:T:C	50	100	0.93	0.04866
10:72619982:T:C	50	100	1	0.3776
10:72620042:A:T	50	100	0.89	0.01235
10:72620119:T:G	50	100	1	0.06373
10:72620453:T:C	50	100	1	0.3784
10:72620936:T:C	50	100	1	0.4562
10:72620997:C:T	50	100	1	0.01888
10:72620998:G:A	50	100	1	0.03341
10:72621224:G:A	50	100	0.89	0.02378
10:72622734:G:A	50	100	1	0.04539
10:72622853:A:G	50	100	1	0.04739
10:72623140:A:G	50	100	1	0.4257
10:72623844:C:A	50	100	1	0.01598
10:72624257:C:T	50	100	1	0.498
10:72625141:A:C	50	100	0.99	0.04956
10:72625256:T:A	50	100	1	0.0472
10:72625781:G:A	50	100	1	0.0472
10:72625860:T:A	50	100	1	0.0472
10:72626351:A:G	50	100	1	0.04938
10:72626542:A:C	50	98	0.98	0.4267
10:72627440:C:T	50	100	0.98	0.4884
10:72629065:C:T	50	98	1	0.4392
10:72629957:A:G	50	100	1	0.4263
10:72630006:G:A	50	100	1	0.4263
10:72631115:G:C	50	100	1	0.06209
10:72631180:G:A	50	100	1	0.06209
10:72631185:C:G	50	100	1	0.02033
10:72632025:C:T	50	100	1	0.0492
10:72632263:G:A	49	100	1	0.4261
10:72632308:G:A	50	100	1	0.4261
10:72633551:A:G	50	100	1	0.01071
10:72633738:T:G	50	100	1	0.06863
10:72634154:T:A	50	96	1	0.4601
10:72634333:A:G	43	93	1	0.4259
10:72634774:A:T	50	100	1	0.01071
10:72635109:G:T	50	100	1	0.04702
10:72635508:C:T	50	100	1	0.0138
10:72635738:C:G	50	100	1	0.4074
10:72635749:G:C	50	100	1	0.01035
10:72635883:T:A	50	100	1	0.4267
10:72636139:A:G	50	100	1	0.4659
10:72636477:C:A	50	100	1	0.03867
10:72636481:A:C	50	98	0.97	0.02179
10:72637175:A:G	50	100	1	0.06191
10:72637573:A:C	50	100	1	0.01071
10:72638029:A:G	50	100	1	0.4392
10:72638174:A:G	50	100	1	0.4261
10:72638382:A:G	50	100	1	0.4261
10:72638572:C:T	50	100	0.96	0.01688
10:72638653:C:T	50	100	1	0.439
10:72638941:T:C	49	100	1	0.439
10:72639442:C:T	50	100	1	0.06826
10:72639828:A:G	50	100	1	0.05283
10:72639856:A:G	50	100	1	0.01126
10:72640025:T:C	50	100	1	0.4397
10:72640110:A:C	50	100	0.99	0.3744
10:72640735:C:A	50	100	0.92	0.0492
10:72641006:A:T	50	100	0.98	0.01943
10:72641010:A:T	50	98	1	0.4664
10:72641014:A:T	50	98	1	0.4657
10:72641018:A:T	50	98	0.99	0.4386
10:72641232:C:T	50	100	1	0.4089
10:72641358:G:A	50	100	1	0.01471
10:72641376:C:A	50	100	1	0.05102
10:72642052:C:T	50	100	1	0.4261
10:72642446:G:A	50	100	1	0.01688
10:72642719:G:A	50	100	1	0.01598
10:72642752:C:A	49	100	0.98	0.06627
10:72643044:G:A	50	100	1	0.4392
10:72643244:G:C	50	100	1	0.0167
10:72644365:A:G	50	100	1	0.0512
10:72644940:G:C	50	100	1	0.01362
10:72645701:T:G	50	100	0.99	0.3593
10:72645901:C:T	50	100	1	0.04739
10:72647446:C:G	50	100	1	0.0512
10:72648105:C:A	50	100	0.94	0.02524
10:72648791:T:C	50	100	1	0.01071
10:72649465:C:T	50	100	1	0.06155
10:72649472:G:C	50	100	1	0.0492
10:72649649:A:G	50	100	1	0.01779
10:72649724:G:A	50	100	1	0.4263
10:72650216:A:G	50	100	1	0.03758
10:72650411:C:T	50	100	1	0.3744
10:72650823:A:T	50	100	0.99	0.4098
10:72651176:T:C	50	100	1	0.0512
10:72652408:A:G	50	100	1	0.05574
10:72652426:C:G	50	100	1	0.4265
10:72652702:C:T	50	100	1	0.3744
10:72652754:T:A	50	78	0.9	0.4297
10:72652756:T:A	48	83.3	0.9	0.1336
10:72653316:A:G	50	100	1	0.4285
10:72653413:C:T	50	100	0.95	0.05519
10:72653414:G:A	50	100	1	0.03776
10:72653440:T:A	50	100	1	0.01634
10:72654362:C:T	50	100	1	0.01053
10:72654580:T:A	50	100	0.97	0.01126
10:72654758:G:A	50	100	1	0.427
10:72655016:C:T	50	100	1	0.4263
10:72655130:A:C	50	100	1	0.06191
10:72655461:G:A	50	100	1	0.0679
10:72656213:C:T	50	100	1	0.03867
10:72657066:C:A	50	100	1	0.4263
10:72657144:G:A	50	100	1	0.06173
10:72657321:C:T	50	100	1	0.06173
10:72657406:T:C	50	100	1	0.4103
10:72657743:T:C	50	100	1	0.3744
10:72657918:G:A	50	100	1	0.04739
10:72658034:C:T	50	100	1	0.4659
10:72658476:T:G	50	100	1	0.4096
10:72658578:C:T	50	100	1	0.01126
10:72658596:C:T	50	100	1	0.06808
10:72658721:G:A	50	100	1	0.04938
10:72659212:C:G	50	100	1	0.05138
10:72659365:C:T	50	98	0.97	0.05247
10:72659905:G:A	50	100	1	0.03776
10:72660386:G:T	50	100	1	0.4281
10:72660662:T:C	50	100	1	0.05156
10:72660907:G:A	50	100	1	0.04975
10:72660985:G:A	50	100	1	0.01924
10:72661040:G:C	50	100	1	0.4303
10:72661122:G:A	50	100	1	0.4728
10:72661215:G:C	50	100	1	0.01089
10:72661440:T:C	50	100	1	0.4334
10:72661873:C:T	50	100	1	0.01652
10:72662388:G:A	50	100	0.7	0.02142
10:72662504:C:T	50	100	1	0.4056
10:72662563:A:G	50	100	1	0.3744
10:72663068:A:G	50	100	1	0.03994
10:72663098:G:T	50	100	1	0.06826
10:72663206:C:A	50	100	1	0.03776
10:72663303:G:A	49	100	1	0.02306
10:72665194:C:G	50	100	1	0.0472
10:72665214:A:G	50	100	1	0.03758
10:72665997:T:G	50	100	1	0.4281
10:72667137:G:T	50	100	1	0.0512
10:72667183:C:T	50	100	1	0.163
10:72667874:T:C	50	100	1	0.03776
10:72667910:T:C	50	100	1	0.03776
10:72668209:G:A	50	100	1	0.05138
10:72668460:C:T	50	100	1	0.01471
10:72669418:A:G	50	100	1	0.01089
10:72669932:G:A	50	100	1	0.05556
10:72669933:T:A	50	100	1	0.05501
10:72670149:C:T	50	100	1	0.02487
10:72670612:C:T	50	100	1	0.01089
10:72670837:A:G	50	100	1	0.405
10:72670957:G:T	50	100	0.98	0.08261
10:72671090:C:T	49	100	1	0.3758
10:72671459:A:G	50	100	1	0.01089
10:72672139:C:G	50	98	0.95	0.01652
10:72672848:A:G	50	100	1	0.03776
10:72672903:G:T	50	100	1	0.0512
10:72672948:T:G	50	100	1	0.06191
10:72672949:T:A	50	100	1	0.05138
10:72673868:A:G	50	100	1	0.4052
10:72674398:A:G	50	100	1	0.03776
10:72674968:T:C	50	100	1	0.05592
10:72674978:T:G	50	98	1	0.4279
10:72675307:T:C	50	100	1	0.05138
10:72675439:T:C	50	96	0.99	0.08842
10:72676822:G:A	50	98	0.92	0.05428
10:72677658:G:C	50	100	1	0.04938
10:72678039:T:C	50	100	1	0.01071
10:72678418:C:T	50	100	0.79	0.01162
10:72678464:C:G	50	100	1	0.01107
10:72678728:T:C	50	100	1	0.03994
10:72678976:A:G	50	100	1	0.1645
10:72680035:A:G	50	100	1	0.01997
10:72680097:G:T	50	100	1	0.03958
10:72680876:C:T	50	100	1	0.01089
10:72681022:G:A	50	100	1	0.04103
10:72681392:C:T	50	100	0.98	0.04847
10:72681562:C:T	50	100	1	0.04757
10:72682500:G:A	50	100	1	0.4432
10:72683059:C:G	50	100	1	0.4444
10:72683267:A:T	50	100	1	0.06118
10:72683719:C:T	49	100	0.95	0.04412
10:72684942:G:T	50	100	0.97	0.01144
10:72685632:T:C	50	100	1	0.02923
10:72686001:G:A	50	100	0.99	0.05156
10:72687034:C:T	50	100	1	0.421
10:72688014:C:T	50	100	1	0.06118
10:72689049:G:A	50	100	1	0.06118
10:72689075:G:T	50	100	1	0.3749
10:72690561:A:C	50	100	1	0.4212
10:72691437:A:C	50	98	1	0.4503
10:72691727:C:A	50	100	1	0.4201
10:72691952:T:A	50	100	0.96	0.01344
10:72692279:G:C	50	100	0.93	0.01126
10:72693195:T:A	50	100	1	0.05864
10:72693197:T:A	50	100	1	0.061
10:72693199:T:A	50	98	0.96	0.1284
10:72694325:A:G	50	100	1	0.4281
10:72694729:C:T	50	100	1	0.0512
10:72696118:T:C	49	100	1	0.37
10:72697350:C:T	50	100	1	0.3085
10:72698544:G:A	50	100	1	0.4423
10:72699100:G:A	50	100	1	0.04956
10:72699272:C:T	50	100	1	0.03813
10:72699377:C:T	50	100	1	0.05628
10:72699516:G:A	50	100	1	0.4285
10:72700172:G:A	50	100	1	0.4386
10:72700468:A:G	50	100	1	0.4448
10:72701108:A:G	50	100	1	0.06463
10:72701164:A:G	50	100	1	0.061
10:72701572:G:A	50	100	1	0.0325
10:72702033:A:C	50	100	1	0.061
10:72702942:C:T	50	100	1	0.061
10:72703050:T:C	50	98	1	0.4515
10:72703643:A:G	50	100	1	0.4285
10:72703665:G:A	50	100	1	0.03377
10:72703870:G:A	50	100	1	0.01779
10:72704105:G:A	50	100	1	0.4285
10:72704239:A:G	50	100	0.96	0.02687
10:72704380:C:A	50	100	1	0.4386
10:72704705:T:C	39	84.6	0.76	0.1367
10:72704707:T:C	40	92.5	0.87	0.02505
10:72704961:C:T	50	100	1	0.05192
10:72705407:C:T	50	100	1	0.01598
10:72706626:T:C	49	100	1	0.1267
10:72707647:G:A	48	81.2	0.97	0.4751
10:72708779:G:A	50	100	1	0.061
10:72709388:C:G	50	100	1	0.05773
10:72710018:C:A	50	98	1	0.01561
10:72710395:A:G	50	100	1	0.01017
10:72712062:T:C	50	100	1	0.05265
10:72713318:T:C	50	100	1	0.02197
10:72713502:A:G	50	100	1	0.06808
10:72713529:C:T	50	100	1	0.4283
10:72714377:G:A	47	97.9	1	0.06082
10:72714626:A:G	50	100	1	0.02197
10:72714767:T:C	50	100	1	0.02251
10:72715634:A:G	50	100	1	0.02306
10:72716119:T:C	50	100	1	0.02215
10:72716560:T:C	50	98	1	0.02288
10:72716649:C:T	50	100	1	0.02197
10:72717518:C:T	50	100	1	0.06808
10:72717840:T:C	50	100	1	0.02197
10:72719016:G:A	50	100	0.85	0.01325
10:72719300:C:G	50	100	1	0.02197
10:72719336:G:A	50	100	1	0.02306
10:72720086:C:T	50	100	1	0.06082
10:72720518:G:A	50	100	1	0.06082
10:72721003:A:G	50	100	0.99	0.02197
10:72721308:G:C	50	98	0.99	0.08932
10:72722194:A:G	50	100	0.99	0.3317
10:72722227:A:G	50	98	1	0.01924
10:72722365:T:C	48	95.8	1	0.4448
10:72723150:T:C	50	100	1	0.4236
10:72723301:G:A	50	100	1	0.03613
10:72723784:A:G	50	100	1	0.02197
10:72723960:G:T	50	100	1	0.02197
10:72724038:A:G	50	100	1	0.02215
10:72724083:C:G	50	100	1	0.02197
10:72724356:T:C	50	100	1	0.4354
10:72724463:A:G	50	100	0.86	0.03377
10:72724494:A:G	50	100	1	0.06808
10:72725951:A:C	50	100	1	0.4227
10:72726560:T:C	50	100	1	0.4225
10:72726990:A:T	50	100	1	0.01652
10:72728723:T:C	50	100	1	0.02179
10:72729567:A:G	50	100	1	0.02179
10:72729791:C:T	50	100	1	0.02179
10:72729954:T:A	49	98	1	0.05973
10:72730265:A:G	50	98	1	0.3707
10:72730426:T:A	50	100	1	0.06082
10:72730432:G:C	50	100	1	0.06082
10:72730646:A:T	50	100	1	0.02179
10:72730649:T:A	50	100	1	0.02179
10:72730823:G:C	50	100	1	0.05192
10:72732051:G:A	50	100	1	0.423
10:72732208:C:T	50	100	1	0.02469
10:72732346:A:C	50	100	1	0.1298
10:72733240:C:T	50	100	1	0.04757
10:72733699:A:T	50	92	0.95	0.2894
10:72733701:A:T	50	96	0.99	0.4664
10:72733717:C:A	50	100	1	0.423
10:72733857:T:C	50	100	1	0.02179
10:72734006:C:G	50	100	1	0.05156
10:72734789:T:A	50	100	0.92	0.01688
10:72736842:T:C	50	100	1	0.04956
10:72737645:A:G	50	100	1	0.4225
10:72738942:T:C	50	100	1	0.13
10:72739120:A:G	50	100	0.94	0.05156
10:72741737:C:T	50	98	1	0.01961
10:72742077:C:A	49	98	1	0.3802
10:72742176:A:G	50	100	1	0.06082
10:72742185:A:G	50	100	0.97	0.01162
10:72745328:A:G	50	100	0.96	0.0541
10:72745394:G:T	50	100	1	0.0345
10:72748398:G:A	50	98	0.99	0.01253
10:72748425:T:G	50	100	1	0.1298
10:72748719:A:G	50	100	1	0.06681
10:72749671:A:G	50	100	1	0.01035
10:72749759:G:A	50	100	1	0.06082
10:72749760:C:A	50	100	1	0.06082
10:72749911:C:T	50	100	0.98	0.05664
10:72750328:T:A	50	98	1	0.3791
10:72751627:A:G	50	98	1	0.01924
10:72752381:G:C	50	100	1	0.1267
10:72752969:G:A	50	100	1	0.1211
10:72753810:T:A	50	100	1	0.03304
10:72754313:A:G	50	100	0.95	0.02124
10:72754857:T:C	50	100	1	0.3804
10:72755141:C:T	50	100	1	0.4902
10:72756040:A:G	50	100	1	0.3834
10:72756048:G:T	50	100	1	0.01053
10:72756212:C:T	50	100	1	0.06445
10:72756471:C:G	49	100	1	0.02451
10:72756960:C:A	50	100	1	0.06082
10:72759763:T:C	50	100	1	0.04775
10:72760121:C:T	50	100	0.99	0.05192
10:72760398:T:G	50	100	1	0.01035
10:72760716:C:T	48	79.2	1	0.4414
10:72762010:G:A	50	100	1	0.01089
10:72762526:A:G	50	100	1	0.06082
10:72762736:C:T	50	100	1	0.06082
10:72763201:A:G	50	100	1	0.4227
10:72763356:C:T	50	98	0.99	0.01253
10:72764662:A:G	50	100	1	0.1298
10:72764994:G:A	50	100	1	0.06808
10:72765032:G:A	50	100	1	0.06808
10:72765238:T:C	50	100	1	0.05138
10:72767627:C:T	50	100	0.94	0.06082
10:72768574:G:A	50	100	1	0.01216
10:72770449:A:G	50	100	1	0.4286
10:72770580:A:C	50	100	1	0.05265
10:72771786:T:G	50	100	1	0.4286
10:72772961:C:T	50	98	0.98	0.01144
10:72772992:A:G	50	100	1	0.06808
10:72773894:G:T	50	100	1	0.3742
10:72773906:G:A	50	100	1	0.3851
10:72774144:T:C	50	100	1	0.06082
10:72774416:T:C	50	100	1	0.4953
10:72775230:A:G	50	100	0.98	0.02524
10:72776208:A:G	50	100	1	0.01616
10:72776951:G:C	50	100	1	0.04829
10:72777069:A:G	50	100	1	0.06826
10:72777167:A:G	50	100	1	0.06082
10:72779249:T:C	50	100	1	0.04956
10:72779291:T:C	50	100	0.77	0.02179
10:72779524:A:T	50	100	1	0.02433
10:72779776:A:C	50	100	1	0.3787
10:72779919:A:G	50	100	1	0.05846
10:72780124:A:G	50	100	1	0.3742
10:72781067:T:A	50	100	0.88	0.02705
10:72781126:A:C	50	100	1	0.06409
10:72781757:T:C	50	100	1	0.4953
10:72782106:A:G	50	100	1	0.02433
10:72782431:C:T	50	100	1	0.3738
10:72784067:C:T	50	100	1	0.05156
10:72784489:G:T	50	100	1	0.06082
10:72784690:G:A	50	100	0.94	0.04375
10:72784751:C:T	50	100	1	0.01162
10:72785478:A:G	50	100	1	0.0118
10:72786527:G:A	50	100	1	0.06082
10:72787275:C:T	50	100	1	0.3882
10:72787396:G:A	50	100	1	0.04829
10:72787866:G:A	50	100	1	0.06082
10:72788121:A:C	50	100	1	0.06409
10:72788377:C:T	50	100	1	0.06155
10:72789309:G:A	50	100	1	0.01525
10:72789781:T:C	50	100	0.88	0.01271
10:72790372:T:A	50	100	0.99	0.01761
10:72791040:C:T	50	100	1	0.0325
10:72791362:A:T	50	100	1	0.01888
10:72793123:C:T	50	100	0.76	0.02197
10:72793827:T:C	50	100	0.94	0.02233
10:72795217:C:G	50	100	1	0.06826
10:72795220:T:G	50	100	1	0.06826
10:72796157:G:C	50	100	1	0.04956
10:72796476:A:C	50	100	1	0.01035
10:72797226:A:T	50	96	0.99	0.4966
10:72797231:A:T	50	98	1	0.4234
10:72797844:T:A	50	100	1	0.01616
10:72799220:G:A	50	100	1	0.05156
10:72799854:C:T	50	100	1	0.05156
10:72800081:C:T	50	100	1	0.4292
10:72800336:G:A	50	100	1	0.061
10:72800585:C:G	50	100	1	0.3731
10:72801425:G:A	50	98	1	0.01035
10:72802783:A:T	50	98	1	0.4956
10:72802953:C:T	50	100	1	0.01398
10:72803423:A:T	50	98	1	0.06463
10:72804340:T:C	50	98	1	0.496
10:72804453:C:T	50	100	1	0.06082
10:72805161:G:T	48	100	0.94	0.05011
10:72805303:T:C	50	100	1	0.061
10:72805789:C:T	50	100	1	0.04956
10:72806503:A:C	50	100	0.83	0.01107
10:72807115:T:C	50	100	1	0.05265
10:72807301:G:A	50	100	1	0.3736
10:72808211:C:T	50	98	1	0.4973
10:72808313:G:T	50	100	1	0.3767
10:72808595:C:T	50	100	1	0.4323
10:72808833:G:A	50	98	1	0.06173
10:72808925:G:C	50	100	1	0.4288
10:72809092:A:T	50	100	1	0.06082
10:72810008:A:G	50	100	0.99	0.4454
10:72810039:T:C	49	98	1	0.4971
10:72811155:G:A	50	98	1	0.4967
10:72811170:A:G	50	100	1	0.05156
10:72811882:T:A	50	98	0.92	0.05465
10:72811904:G:A	50	100	1	0.04757
10:72812021:C:G	50	100	1	0.02633
10:72812833:C:T	50	100	1	0.01325
10:72813575:C:T	50	100	1	0.06082
10:72813597:C:T	50	100	1	0.364
10:72813710:C:T	50	100	1	0.03613
10:72814226:A:G	50	100	1	0.02487
10:72814305:C:T	50	100	1	0.3678
10:72814932:A:T	50	100	1	0.3733
10:72814944:G:A	50	100	1	0.4971
10:72815470:G:A	50	100	1	0.4671
10:72815596:T:C	50	100	1	0.4973
10:72816004:C:A	49	100	1	0.4975
10:72816678:T:C	50	100	1	0.4971
10:72817073:G:T	50	100	1	0.3862
10:72817123:T:C	50	100	1	0.06082
10:72818033:G:A	50	100	1	0.01416
10:72820262:A:G	50	100	1	0.04757
10:72820925:T:C	50	100	0.9	0.02233
10:72821185:C:T	50	100	0.95	0.04339
10:72821368:G:T	50	100	0.99	0.4528
10:72821776:G:A	50	100	1	0.4326
10:72821839:A:T	50	100	1	0.3887
10:72823608:A:C	50	100	1	0.1086
10:72824024:C:A	50	100	1	0.4526
10:72824321:C:T	50	98	0.92	0.05447
10:72824556:G:A	50	100	1	0.4582
10:72824949:T:G	50	100	1	0.01289
10:72825157:A:G	50	100	0.86	0.03359
10:72825910:T:G	50	100	1	0.04285
10:72826487:A:G	50	100	0.99	0.4296
10:72828087:C:T	50	100	1	0.453
10:72828352:G:A	50	100	1	0.4526
10:72828542:G:A	50	100	1	0.3731
10:72829129:A:T	50	100	1	0.4582
10:72829182:T:C	50	100	1	0.4526
10:72830868:A:G	50	100	1	0.0354
10:72832426:G:A	50	100	1	0.4299
10:72832566:C:A	50	100	1	0.01634
10:72832934:A:G	50	100	0.97	0.1097
10:72833818:G:A	50	100	1	0.01362
10:72833992:G:A	50	100	1	0.01688
10:72834994:C:G	50	100	1	0.02415
10:72835247:G:A	50	100	1	0.3656
10:72835923:A:G	50	100	1	0.01888
10:72836063:C:T	50	98	0.98	0.01816
10:72836243:A:G	50	100	1	0.03268
10:72836510:T:G	50	100	1	0.05156
10:72837896:C:T	50	100	1	0.06427
10:72838152:C:T	50	100	0.69	0.01743
10:72838195:A:G	50	100	0.98	0.01307
10:72838408:G:A	50	100	1	0.02378
10:72838603:C:A	50	100	0.88	0.02233
10:72838657:A:G	50	100	1	0.01616
10:72839189:C:T	50	100	1	0.3731
10:72839274:G:T	50	100	1	0.3731
10:72840308:T:A	50	100	1	0.3731
10:72841498:G:A	50	100	1	0.4326
10:72841589:C:T	50	100	0.83	0.01126
10:72841694:G:A	50	100	0.94	0.0167
10:72842303:C:T	50	100	1	0.05174
10:72843208:G:A	50	100	1	0.4582
10:72843762:A:C	50	100	0.99	0.4715
10:72844104:A:G	50	100	1	0.05138
10:72844159:G:A	50	100	1	0.1057
10:72844452:G:C	50	100	1	0.3424
10:72844576:T:A	50	100	1	0.01434
10:72844683:C:G	50	100	1	0.4973
10:72846110:T:G	50	100	0.9	0.03268
10:72846147:C:A	50	100	0.99	0.4582
10:72846471:C:A	50	100	1	0.05156
10:72846503:C:T	50	100	1	0.4526
10:72846675:A:T	49	100	1	0.05192
10:72847514:C:G	50	100	1	0.4973
10:72847664:G:A	50	100	1	0.01325
10:72848545:T:C	50	100	1	0.06082
10:72848552:A:G	50	100	1	0.06082
10:72849051:C:G	50	100	1	0.01561
10:72850055:A:C	50	100	1	0.06082
10:72851482:A:G	50	100	1	0.3424
10:72851588:C:T	50	100	1	0.0374
10:72852234:C:A	50	100	1	0.4973
10:72852617:C:T	50	100	1	0.05156
10:72854771:T:G	50	100	1	0.01053
10:72855187:C:T	50	100	1	0.05138
10:72858256:T:G	50	100	1	0.4297
10:72859325:C:T	50	100	1	0.06845
10:72859677:A:G	50	100	1	0.06845
10:72861642:C:T	50	100	1	0.05156
10:72862116:G:C	49	100	1	0.3738
10:72862836:A:G	50	100	1	0.01126
10:72864070:T:A	50	100	1	0.02378
10:72864704:A:C	50	100	1	0.1146
10:72866866:T:C	50	100	1	0.03268
10:72868328:C:T	50	100	1	0.1278
10:72869086:A:G	50	100	1	0.01561
10:72869303:G:C	50	100	1	0.01126
10:72869538:A:G	50	100	1	0.05192
10:72869604:A:C	50	100	1	0.1064
10:72870380:G:A	50	98	1	0.1699
10:72870403:C:T	50	100	1	0.01616
10:72870578:A:G	50	100	0.99	0.2721
10:72871932:G:A	50	100	1	0.07607
10:72873100:G:C	50	98	1	0.05156
10:72873166:C:T	50	100	1	0.08824
10:72874329:C:G	50	100	1	0.01961
10:72875004:G:A	50	100	1	0.05138
10:72875148:G:C	50	100	1	0.05174
10:72875272:T:C	50	100	1	0.01271
10:72876024:G:A	50	100	1	0.05156
10:72876926:T:G	49	91.8	0.65	0.03794
10:72876927:T:G	49	100	1	0.1659
10:72877181:A:G	50	100	1	0.06772
10:72877395:C:T	50	98	0.9	0.02542
10:72877572:T:C	50	98	1	0.05174
10:72877840:A:G	50	100	1	0.02505
10:72878056:C:A	50	100	1	0.04811
10:72878253:G:T	50	100	1	0.06227
10:72878336:G:A	50	98	0.98	0.01344
10:72878684:A:G	50	100	1	0.05192
10:72878703:T:C	50	100	1	0.01543
10:72879221:C:T	50	100	1	0.01652
10:72879459:A:G	50	100	1	0.1794
10:72880480:G:T	50	100	1	0.1692
10:72881054:C:G	50	100	0.99	0.063
10:72881058:A:T	50	98	0.98	0.01943
10:72882292:C:T	50	100	1	0.05846
10:72882882:C:T	50	100	1	0.05846
10:72883309:A:G	50	100	1	0.02306
10:72883662:G:C	50	100	0.96	0.0216
10:72884254:T:C	50	100	1	0.06082
10:72884799:C:T	50	100	1	0.06082
10:72887734:A:G	50	100	0.81	0.0325
10:72887741:C:G	50	100	1	0.02052
10:72888066:C:T	50	100	1	0.3656
10:72888517:C:T	50	98	0.98	0.02088
10:72888728:T:C	50	98	1	0.03558
10:72888878:C:T	50	100	0.96	0.02923
10:72888987:C:T	50	100	1	0.01616
10:72889798:C:T	50	100	1	0.01307
10:72890170:C:T	50	100	1	0.06863
10:72891197:A:C	50	100	1	0.03304
10:72891532:A:T	50	100	1	0.03613
10:72891549:A:T	50	98	1	0.0216
10:72891551:A:T	50	98	0.95	0.157
10:72891553:T:A	49	93.9	0.98	0.05301
10:72891555:T:A	50	100	1	0.0207
10:72892144:T:C	50	100	0.83	0.01107
10:72892643:C:T	50	100	1	0.05156
10:72892794:C:T	50	100	1	0.03649
10:72893113:G:A	50	100	1	0.06917
10:72895884:G:A	50	100	0.95	0.06118
10:72897047:G:A	50	100	1	0.01307
10:72897170:C:T	50	100	1	0.01216
10:72897715:C:T	50	100	0.95	0.05102
10:72900955:C:A	50	100	1	0.05174
10:72901283:C:T	50	98	0.94	0.1718
10:72902835:C:A	50	100	1	0.02487
10:72903294:C:T	50	100	1	0.05011
10:72904011:G:A	50	100	0.98	0.06118
10:72904027:G:C	50	100	1	0.02487
10:72904499:G:T	50	100	1	0.05156
10:72904662:T:G	50	100	0.99	0.1779
10:72905049:G:A	50	100	1	0.0158
10:72905708:C:T	50	100	1	0.04611
10:72905882:C:A	50	100	1	0.02487
10:72906326:C:G	50	100	0.99	0.05211
10:72907053:G:A	50	100	1	0.01489
10:72908919:T:A	50	96	0.94	0.01743
10:72909312:G:T	50	100	1	0.0719
10:72910348:C:T	50	100	0.99	0.02052
10:72910609:C:T	50	100	0.75	0.01416
10:72910653:A:G	50	100	1	0.01852
10:72911853:C:T	50	98	1	0.3206
10:72914539:T:C	50	100	0.99	0.02052
10:72915585:G:A	50	100	1	0.05211
10:72916159:G:T	50	100	1	0.05392
10:72917242:C:G	50	100	1	0.2781
10:72918784:T:G	50	100	1	0.01489
10:72918805:G:T	50	100	1	0.03704
10:72919734:A:G	50	100	1	0.04648
10:72920381:G:T	50	100	1	0.03776
10:72921679:T:C	50	100	1	0.0118
10:72922978:T:C	50	100	1	0.0463
10:72923424:C:T	50	100	1	0.03322
10:72923487:G:A	50	100	1	0.05356
10:72923910:G:A	50	98	0.94	0.02451
10:72924163:G:A	50	100	1	0.02487
10:72924543:C:T	50	100	0.93	0.01271
10:72924659:A:G	50	100	0.99	0.2582
10:72925734:C:T	50	100	1	0.0463
10:72927599:A:C	50	100	1	0.04666
10:72928262:C:T	50	100	1	0.0463
10:72928328:A:G	50	100	1	0.05556
10:72929135:G:A	49	100	1	0.04956
10:72929699:G:A	50	100	1	0.0463
10:72929798:C:T	50	100	1	0.0463
10:72929803:A:C	50	100	1	0.04394
10:72929851:T:C	50	100	0.97	0.04702
10:72930863:T:C	50	100	1	0.0463
10:72931155:C:T	50	100	1	0.061
10:72931692:A:G	50	100	0.78	0.01289
10:72932823:T:C	50	100	1	0.04648
10:72932888:T:G	50	96	1	0.04666
10:72933093:T:G	50	100	1	0.0463
10:72933110:C:T	50	100	1	0.05556
10:72933376:G:C	50	98	0.88	0.01126
10:72933512:G:T	50	100	0.96	0.0463
10:72933886:G:A	50	100	1	0.0463
10:72934113:G:A	50	100	1	0.01071
10:72934115:G:A	50	100	1	0.01071
10:72934321:G:T	50	100	1	0.0463
10:72934580:C:T	50	100	0.94	0.0118
10:72934596:C:A	50	100	1	0.04648
10:72934754:T:C	50	100	1	0.05283
10:72935295:A:C	50	100	1	0.05283
10:72936376:G:A	50	100	1	0.05283
10:72938029:G:A	50	100	1	0.02542
10:72938392:G:A	50	100	1	0.03395
10:72938636:T:C	50	100	0.93	0.02469
10:72942988:C:T	50	100	1	0.04539
10:72943091:G:A	50	100	1	0.05392
10:72943113:G:A	50	100	1	0.01017
10:72943116:T:C	50	100	1	0.04793
10:72944091:T:C	50	100	0.99	0.1189
10:72945724:C:T	50	100	0.96	0.02705
10:72946436:G:C	50	100	0.99	0.02052
10:72947154:G:A	50	100	1	0.04412
10:72948064:C:T	50	100	1	0.0532
10:72949715:C:T	50	100	1	0.02524
10:72950726:G:C	50	98	0.98	0.1986
10:72951618:C:T	50	100	0.99	0.3355
10:72951917:T:C	50	100	1	0.04521
10:72952323:T:C	49	100	0.97	0.02669
10:72952788:T:C	50	98	0.98	0.1992
10:72953288:T:G	50	100	0.96	0.06282
10:72953529:T:C	50	100	0.85	0.01089
10:72953950:C:T	49	100	1	0.08932
10:72954419:G:T	50	96	0.97	0.134
10:72954789:G:C	50	98	0.93	0.02324
10:72955013:G:T	50	100	1	0.07988
10:72955458:C:T	50	100	0.94	0.04212
10:72955726:G:A	50	100	1	0.08007
10:72955750:G:A	50	100	1	0.01107
10:72955950:C:G	50	100	1	0.07898
10:72956008:T:C	50	98	0.91	0.02088
10:72956213:C:A	50	100	1	0.08007
10:72956574:C:G	50	100	1	0.08007
10:72957215:A:G	50	100	1	0.01035
10:72960178:A:G	50	100	0.62	0.01162
10:72960204:C:G	50	96	0.97	0.3094
10:72960604:T:C	50	98	0.96	0.4403
10:72960724:T:C	50	94	0.97	0.4194
10:72960727:G:A	50	96	0.96	0.4208
10:72960755:C:A	50	96	0.93	0.06009
10:72960924:A:G	50	100	1	0.06863
10:72961156:T:C	38	86.8	0.86	0.05882
10:72961309:T:G	50	100	1	0.06881
10:72961348:T:G	50	100	1	0.06917
10:72961747:A:G	50	100	0.96	0.06881
10:72962617:A:T	50	100	1	0.05247
10:72964114:T:G	50	100	1	0.05955
10:72964603:G:A	50	100	1	0.06899
10:72964775:C:T	50	100	1	0.01688
10:72965132:C:T	49	100	0.98	0.01507
10:72965244:C:G	50	98	0.96	0.01561
10:72965355:A:G	50	94	0.98	0.433
10:72965926:G:A	50	100	1	0.06863
10:72965978:C:T	50	98	0.97	0.02142
10:72966048:G:A	50	100	1	0.0768
10:72967545:G:A	50	100	1	0.05937
10:72967547:C:T	50	100	1	0.06845
10:72967629:C:T	50	98	0.98	0.4114
10:72968497:T:A	50	100	0.78	0.01362
10:72968539:C:T	50	100	1	0.07044
10:72969237:G:A	50	100	1	0.02015
10:72969277:A:G	50	100	1	0.06935
10:72970156:A:G	50	100	1	0.06481
10:72970560:A:G	50	98	0.99	0.3606
10:72970564:C:T	50	98	0.99	0.4272
10:72970765:T:C	50	100	1	0.05937
10:72971204:C:T	50	100	1	0.01144
10:72971840:T:C	50	100	1	0.4263
10:72971856:T:G	50	100	1	0.05102
10:72971995:A:G	50	94	1	0.06536
10:72972156:G:A	50	100	1	0.05955
10:72972690:C:T	50	100	0.99	0.4305
10:72972975:A:C	50	100	0.72	0.01362
10:72973019:C:A	50	100	1	0.01235
10:72973101:T:C	50	90	0.99	0.4829
10:72973554:T:A	50	100	1	0.4837
10:72973982:T:C	50	98	0.98	0.3595
10:72974009:G:C	50	100	1	0.47
10:72974162:C:G	50	100	1	0.05265
10:72974435:T:C	50	100	1	0.01089
10:72974580:C:T	50	100	1	0.47
10:72974735:G:A	50	100	1	0.4468
10:72975115:T:A	50	100	1	0.3577
10:72975352:C:T	50	100	1	0.01325
10:72975468:A:G	50	100	1	0.01126
10:72975545:T:C	50	100	1	0.04793
10:72975671:A:C	50	100	1	0.05247
10:72975735:G:T	50	100	1	0.4702
10:72975909:G:A	50	100	1	0.05265
10:72975977:C:T	50	100	1	0.0699
10:72976358:G:T	50	100	0.91	0.03686
10:72976471:G:A	50	100	0.99	0.01107
10:72976779:G:A	50	100	1	0.47
10:72977758:C:T	50	100	1	0.0699
10:72977847:T:C	50	96	1	0.3584
10:72977851:C:T	50	94	1	0.4588
10:72978094:T:C	50	100	1	0.4704
10:72978466:C:T	50	100	1	0.05247
10:72978490:A:G	49	100	1	0.3588
10:72978511:A:T	49	100	0.99	0.4733
10:72979033:C:T	50	100	1	0.01235
10:72979082:T:C	50	100	1	0.4468
10:72979455:T:G	49	93.9	0.99	0.06972
10:72979660:G:C	50	100	0.99	0.0699
10:72979759:A:T	50	100	1	0.3588
10:72979777:C:T	50	100	1	0.4708
10:72980025:A:G	50	100	1	0.459
10:72980029:C:T	50	100	1	0.4463
10:72980703:A:G	50	100	1	0.4708
10:72980723:G:A	50	100	1	0.04267
10:72980923:T:A	50	100	1	0.1118
10:72981172:G:A	50	100	0.99	0.05828
10:72981423:T:G	50	100	1	0.4708
10:72981716:C:T	50	100	0.94	0.02015
10:72982062:A:G	49	100	1	0.05265
10:72982170:A:C	50	100	0.99	0.3548
10:72982590:C:T	50	98	0.99	0.1718
10:72982828:T:G	50	100	1	0.04793
10:72983158:G:A	49	100	1	0.112
10:72983583:T:C	50	98	0.99	0.1013
10:72983798:A:G	50	100	1	0.01235
10:72984284:G:A	50	92	0.96	0.08061
10:72984346:C:T	50	100	1	0.05229
10:72984813:A:G	50	98	1	0.1668
10:72985469:T:C	50	98	1	0.1714
10:72985604:C:A	50	100	0.99	0.1142
10:72985606:A:C	50	96	0.96	0.1289
10:72985611:T:G	50	100	0.99	0.04975
10:72985748:C:T	50	100	0.99	0.1122
10:72986283:A:T	50	98	0.99	0.1656
10:72986580:G:A	50	96	1	0.175
10:72986605:C:A	50	98	0.98	0.27
10:72986688:C:T	50	92	0.92	0.1574
10:72987624:T:C	50	98	1	0.08624
10:72987683:A:T	50	98	1	0.1046
10:72987827:G:T	50	100	1	0.05229
10:72988263:T:C	50	100	1	0.05338
10:72988264:C:T	50	100	1	0.106
10:72988360:A:G	50	100	1	0.106
10:72988585:C:T	50	100	1	0.0532
10:72988757:G:C	50	100	0.99	0.08624
10:72988760:A:G	50	100	1	0.252
10:72988794:A:G	50	98	1	0.08642
10:72989328:A:C	50	100	1	0.1073
10:72989450:C:A	50	100	1	0.1075
10:72989452:T:C	50	96	0.97	0.05392
10:72989515:T:A	50	100	1	0.08678
10:72989547:C:T	50	98	1	0.07171
10:72989720:C:T	50	100	1	0.05247
10:72991082:C:T	50	100	0.88	0.01416
10:72991084:A:G	50	98	1	0.1658
10:72991196:C:A	50	100	1	0.1073
10:72991214:G:A	50	100	1	0.1073
10:72991323:A:G	50	100	0.98	0.02288
10:72991370:G:A	49	100	1	0.1073
10:72991436:A:C	50	100	1	0.2542
10:72991454:G:A	50	100	1	0.1073
10:72991462:G:C	50	100	1	0.01961
10:72991821:T:C	50	100	1	0.08733
10:72991879:A:C	50	100	0.84	0.01797
10:72991883:A:C	50	100	1	0.05447
10:72992216:G:A	50	100	1	0.0541
10:72992306:C:A	50	100	1	0.04975
10:72992512:A:C	50	100	0.96	0.05265
10:72993277:C:G	50	100	0.99	0.2534
10:72993487:T:C	49	100	1	0.2867
10:72993529:G:A	50	100	1	0.05392
10:72993587:G:A	50	100	1	0.05211
10:72993628:C:T	50	100	1	0.1073
10:72993963:C:T	50	100	1	0.02669
10:72994075:C:G	50	100	1	0.02052
10:72995152:A:G	50	100	1	0.10780000000000001
10:72995323:C:T	50	100	1	0.1077
10:72995378:A:G	50	100	0.88	0.02106
10:72995439:C:T	50	100	0.99	0.0866
10:72995762:C:A	50	100	1	0.287
10:72995874:G:A	49	98	1	0.1062
10:72995930:G:C	50	100	1	0.1077
10:72995948:C:G	50	100	1	0.04811
10:72996298:C:T	49	100	0.99	0.08769
10:72996473:T:C	50	100	1	0.108
10:72996810:T:A	50	100	1	0.1077
10:72996933:C:T	50	100	0.93	0.09985
10:72997492:C:T	50	100	1	0.1075
10:72997566:G:A	50	100	1	0.05864
10:72997752:C:T	50	100	1	0.1075
10:72997995:C:T	50	100	1	0.1075
10:72998114:G:A	50	100	0.98	0.08751
10:72998568:C:T	50	100	0.94	0.04394
10:72998569:G:A	50	100	1	0.05882
10:72998696:C:T	50	100	1	0.05864
10:72999126:T:A	50	100	1	0.04956
10:72999868:A:T	50	100	1	0.1077
10:73000113:G:A	50	100	1	0.1077
10:73000350:G:A	50	100	0.96	0.08805
10:73000822:C:T	50	100	0.99	0.0532
10:73001434:T:C	32	93.8	0.96	0.02397
10:73001467:C:A	49	100	1	0.07117
10:73001745:A:C	50	98	0.99	0.1886
10:73002410:G:A	50	100	0.88	0.0158
10:73002422:G:A	50	100	1	0.04956
10:73002626:A:G	50	100	1	0.08932
10:73002641:G:A	50	100	1	0.05737
10:73002790:C:A	50	100	1	0.1293
10:73002940:A:C	50	100	1	0.05737
10:73002977:T:C	50	100	1	0.05356
10:73003549:G:A	50	100	1	0.04866
10:73003595:T:C	50	100	1	0.1868
10:73004018:G:T	50	100	1	0.05737
10:73004316:G:A	50	100	1	0.1293
10:73004355:C:T	50	100	1	0.1868
10:73004447:A:G	50	100	1	0.05737
10:73004536:G:A	50	100	1	0.05737
10:73004822:A:G	50	100	0.98	0.02142
10:73005257:G:A	50	100	1	0.08969
10:73005299:G:A	50	100	1	0.1296
10:73005368:A:G	50	100	1	0.03577
10:73005834:T:C	50	100	1	0.05737
10:73006059:C:A	50	100	1	0.05265
10:73006284:G:A	44	100	0.95	0.05792
10:73006420:G:C	50	100	1	0.05737
10:73006599:C:T	50	100	1	0.05265
10:73006816:A:G	50	100	1	0.01779
10:73006913:C:T	50	100	1	0.02796
10:73007111:T:C	50	100	1	0.05755
10:73007577:A:G	50	100	0.99	0.2605
10:73007636:G:A	50	100	1	0.05737
10:73007644:A:G	50	100	1	0.05737
10:73007770:T:C	50	100	1	0.0561
10:73007937:C:T	50	98	0.99	0.1275
10:73008240:C:G	50	100	1	0.05755
10:73008467:A:C	50	100	1	0.05265
10:73008503:G:A	50	100	1	0.01398
10:73008707:G:C	50	100	1	0.05755
10:73009166:A:T	50	98	1	0.1872
10:73009522:T:C	50	100	1	0.05755
10:73010430:A:G	50	100	1	0.05265
10:73010687:A:G	50	100	1	0.05755
10:73011331:G:A	50	100	1	0.03595
10:73011356:C:T	50	100	1	0.05755
10:73012792:T:A	50	100	0.99	0.1821
10:73012940:T:C	50	100	1	0.1872
10:73013213:C:T	50	100	0.98	0.04394
10:73013291:A:G	50	100	1	0.05755
10:73013472:C:A	50	100	1	0.05265
10:73013522:A:T	50	100	1	0.05755
10:73014067:A:G	50	100	1	0.1296
10:73014081:A:T	50	100	1	0.0581
10:73014112:A:G	50	100	1	0.01035
10:73014217:G:A	50	100	1	0.02796
10:73014581:G:T	50	100	1	0.05755
10:73015192:G:T	50	100	1	0.02088
10:73015344:G:T	50	100	1	0.03595
10:73015572:G:A	50	100	1	0.05265
10:73015963:A:T	50	100	1	0.08969
10:73016213:T:G	50	100	1	0.05755
10:73016731:C:T	50	100	1	0.08969
10:73016799:T:G	50	100	1	0.03994
10:73017023:A:G	50	100	1	0.1877
10:73017282:C:T	48	100	0.99	0.05338
10:73018162:C:T	50	100	1	0.01035
10:73018414:C:T	50	100	1	0.05265
10:73019349:A:G	50	100	1	0.1296
10:73019623:A:G	50	100	1	0.1872
10:73019779:C:G	50	92	1	0.1872
10:73020543:C:G	50	100	1	0.05792
10:73020710:G:A	50	100	1	0.08969
10:73020919:G:A	50	100	1	0.05755
10:73021160:A:G	50	100	1	0.2611
10:73021290:A:G	50	100	1	0.1872
10:73021772:C:G	50	100	1	0.1872
10:73022124:T:G	50	100	1	0.1872
10:73022571:A:T	50	100	1	0.08987
10:73022635:A:G	50	100	1	0.1872
10:73022654:C:A	50	98	0.94	0.01017
10:73023187:G:A	50	100	1	0.187
10:73023324:A:G	50	100	1	0.1296
10:73023737:C:T	50	100	1	0.03377
10:73024107:A:G	50	100	1	0.1296
10:73024108:C:A	50	100	1	0.1296
10:73024432:C:T	50	100	1	0.05755
10:73024875:A:T	50	100	1	0.03976
10:73025556:A:T	49	100	1	0.01398
10:73025659:C:G	49	95.9	1	0.1863
10:73025948:C:G	50	100	1	0.03577
10:73025993:A:G	50	100	0.96	0.01071
10:73026537:T:C	50	100	1	0.05265
10:73026605:T:C	50	100	0.83	0.01017
10:73026835:G:A	50	100	1	0.2603
10:73027018:G:A	50	100	1	0.05755
10:73027671:G:T	34	97.1	0.94	0.1267
10:73027777:G:C	50	100	1	0.05719
10:73027791:T:C	48	100	0.99	0.187
10:73027884:G:A	47	100	1	0.01035
10:73028249:A:G	50	100	1	0.05755
10:73028802:T:C	50	100	0.99	0.1294
10:73028980:G:A	50	100	1	0.05755
10:73029642:G:T	49	98	0.99	0.1865
10:73030622:T:G	50	100	0.99	0.187
10:73030929:G:A	50	100	1	0.05211
10:73031299:T:C	50	100	0.99	0.1868
10:73031494:G:A	50	100	1	0.01416
10:73031819:C:T	50	100	1	0.01761
10:73031864:A:T	50	100	0.99	0.1289
10:73032168:T:C	50	100	1	0.05828
10:73032408:T:C	50	100	1	0.187
10:73032705:A:G	50	100	1	0.1868
10:73032780:A:G	50	100	1	0.05338
10:73033304:G:A	50	100	1	0.05247
10:73033625:T:C	50	100	1	0.1868
10:73033827:G:T	50	100	1	0.1289
10:73034232:T:G	50	100	1	0.05229
10:73034277:T:A	50	100	1	0.1868
10:73034357:A:C	50	100	1	0.08932
10:73034485:C:A	50	100	1	0.1868
10:73036124:T:C	50	100	1	0.05138
10:73036553:C:T	50	100	1	0.1289
10:73036645:G:T	50	100	0.91	0.05229
10:73036685:G:A	50	100	1	0.1875
10:73036739:A:G	50	100	1	0.05192
10:73036905:C:T	50	100	1	0.1289
10:73039019:G:A	50	100	1	0.1868
10:73039392:T:C	50	100	1	0.1866
10:73039434:G:A	50	100	1	0.01961
10:73039508:T:C	50	100	1	0.05301
10:73040465:C:T	50	100	1	0.0581
10:73040544:C:T	49	100	1	0.05265
10:73040874:T:C	50	100	1	0.1289
10:73041211:C:G	50	100	1	0.05846
10:73041327:G:A	50	100	1	0.03558
10:73041361:G:A	50	100	1	0.05864
10:73041546:C:A	50	100	1	0.0581
10:73041548:C:A	50	98	0.99	0.0581
10:73041715:T:C	50	100	1	0.05792
10:73042036:T:A	50	100	1	0.1868
10:73042047:A:C	50	100	1	0.05792
10:73042337:C:T	50	100	1	0.05792
10:73042447:A:T	50	100	1	0.05792
10:73042712:A:T	50	100	1	0.05792
10:73043689:G:A	50	100	1	0.01053
10:73043727:T:C	50	100	1	0.02814
10:73044351:T:C	50	100	1	0.05792
10:73044408:A:T	50	100	1	0.0581
10:73044686:G:T	50	100	1	0.1291
10:73045174:C:A	50	100	1	0.1289
10:73045422:A:G	50	100	0.98	0.01053
10:73046027:C:T	50	100	1	0.05792
10:73047965:C:T	50	100	1	0.05792
10:73048287:A:G	50	100	0.99	0.02596
10:73048345:C:T	50	100	1	0.01071
10:73048994:C:T	50	100	1	0.03558
10:73049227:C:T	49	100	1	0.08932
10:73049838:G:A	50	100	1	0.01416
10:73049859:G:A	50	100	1	0.1868
10:73049901:C:T	50	100	1	0.05301
10:73050022:C:T	50	100	1	0.05229
10:73050069:A:G	50	100	1	0.05301
10:73050561:A:G	50	100	1	0.05229
10:73050785:G:A	50	100	0.99	0.1872
10:73051558:G:A	50	100	1	0.05265
10:73051641:C:T	50	100	1	0.05792
10:73052421:A:G	50	100	1	0.05138
10:73052439:G:A	50	100	1	0.08932
10:73053679:C:T	50	100	1	0.03268
10:73054175:G:A	50	100	1	0.1294
10:73054644:A:T	50	100	1	0.08932
10:73054878:T:C	50	100	1	0.05792
10:73055349:C:T	50	100	1	0.1284
10:73055542:G:A	50	100	1	0.0581
10:73056842:T:C	50	100	1	0.1892
10:73056887:T:C	49	100	1	0.05973
10:73057011:G:C	50	100	1	0.05229
10:73057837:G:A	50	100	0.94	0.01434
10:73057893:C:T	50	100	0.77	0.01362
10:73058015:C:T	50	100	1	0.05973
10:73058057:T:C	50	100	1	0.04321
10:73058193:A:T	50	100	1	0.05973
10:73058818:C:T	50	100	1	0.05428
10:73059113:T:C	50	100	1	0.03994
10:73059263:C:T	50	98	1	0.1294
10:73059398:C:T	45	100	0.99	0.06009
10:73059659:C:T	50	100	1	0.03994
10:73059831:A:G	50	100	1	0.1892
10:73060062:G:C	50	100	1	0.01089
10:73060093:C:T	50	100	1	0.03595
10:73060688:C:A	50	100	0.85	0.0138
10:73061347:C:T	50	100	1	0.1294
10:73061641:C:G	50	100	0.98	0.01652
10:73061677:G:A	50	100	1	0.1294
10:73061846:A:C	50	100	1	0.1894
10:73062058:T:A	50	100	1	0.01471
10:73062088:C:A	50	100	1	0.03595
10:73062850:G:A	50	100	1	0.08951
10:73062908:T:C	50	100	1	0.1294
10:73063353:G:A	50	100	1	0.05483
10:73063576:T:G	50	98	1	0.1296
10:73064287:T:C	50	98	1	0.1892
10:73064357:C:T	50	100	1	0.0167
10:73065043:A:G	50	100	1	0.05901
10:73065438:T:C	50	100	1	0.1304
10:73065750:G:T	50	100	1	0.01089
10:73066106:C:T	50	100	1	0.09368
10:73066210:T:C	50	100	0.74	0.01071
10:73066430:T:C	50	100	1	0.08987
10:73066782:T:A	50	100	1	0.03232
10:73066873:T:G	50	100	1	0.1888
10:73067092:T:A	50	100	1	0.08951
10:73067318:G:A	50	98	0.89	0.04975
10:73067324:C:T	50	100	0.96	0.04938
10:73067535:C:A	50	100	1	0.0866
10:73067552:T:C	50	100	1	0.05174
10:73067935:G:C	50	100	1	0.05901
10:73068212:G:C	50	100	1	0.1886
10:73068564:T:C	50	100	0.96	0.01906
10:73068653:G:A	50	100	1	0.1886
10:73069263:G:A	50	100	1	0.0492
10:73069382:G:A	50	100	1	0.08951
10:73069550:A:G	50	100	1	0.1885
10:73069803:A:C	50	98	0.94	0.04993
10:73069811:G:T	50	96	0.99	0.1885
10:73069829:C:G	50	98	0.97	0.05084
10:73069884:T:C	50	98	1	0.1895
10:73070141:C:A	35	94.3	0.99	0.128
10:73070233:T:C	49	98	1	0.2407
10:73070244:A:G	49	98	1	0.1885
10:73070577:A:G	50	100	1	0.1879
10:73070699:A:G	50	100	1	0.1886
10:73071037:T:C	50	100	1	0.1886
10:73071222:T:C	50	100	1	0.01089
10:73071445:G:T	50	100	1	0.1886
10:73071540:T:C	50	100	1	0.1895
10:73072844:A:G	50	98	1	0.2983
10:73073440:T:C	50	100	1	0.1895
10:73073971:T:A	50	100	1	0.1886
10:73074223:T:A	50	100	1	0.2407
10:73074325:A:C	50	100	1	0.1886
10:73074710:A:G	50	100	1	0.1895
10:73074893:T:C	50	100	1	0.1886
10:73075413:T:G	50	100	1	0.1886
10:73075743:G:T	49	100	0.91	0.01452
10:73075744:T:A	49	100	0.91	0.01452
10:73075859:C:T	50	100	0.98	0.08969
10:73076058:C:T	50	100	1	0.1894
10:73076238:T:G	50	100	1	0.05901
10:73076985:C:T	50	100	0.98	0.1894
10:73077028:C:T	50	100	1	0.1294
10:73077529:A:C	50	100	1	0.05901
10:73077795:A:C	50	100	1	0.0492
10:73078086:A:C	50	100	0.98	0.0492
10:73078499:G:A	50	100	1	0.1294
10:73079390:C:T	50	100	1	0.1294
10:73079598:C:T	50	100	1	0.05901
10:73079745:A:G	46	100	1	0.05519
10:73080497:C:T	50	100	1	0.1894
10:73080976:T:C	50	100	1	0.01089
10:73081107:A:C	50	100	1	0.1886
10:73081217:A:G	50	100	1	0.1296
10:73081252:G:A	50	100	1	0.0541
10:73081800:G:A	50	100	0.98	0.1888
10:73082668:G:A	50	100	1	0.01071
10:73082726:C:A	50	100	0.99	0.0541
10:73083319:A:G	50	100	1	0.1298
10:73083368:A:G	50	100	1	0.1296
10:73083698:G:A	50	100	1	0.05901
10:73084003:A:G	50	100	1	0.05156
10:73084205:T:C	50	100	1	0.1886
10:73084631:T:C	50	100	1	0.1886
10:73084751:G:C	50	100	1	0.04012
10:73084793:G:T	50	100	1	0.1886
10:73085565:C:T	50	100	1	0.1894
10:73086912:T:C	48	95.8	1	0.1885
10:73087158:T:G	50	100	1	0.05919
10:73087272:T:A	49	95.9	0.94	0.07135
10:73087491:C:T	50	100	1	0.05901
10:73087550:C:G	50	98	1	0.1894
10:73087686:T:C	50	100	1	0.2409
10:73087876:A:C	50	100	1	0.1296
10:73088051:T:C	50	100	1	0.0541
10:73088173:G:A	50	100	1	0.01053
10:73089103:T:C	50	100	1	0.1296
10:73089116:A:G	50	100	1	0.1886
10:73089261:T:C	50	100	0.78	0.02088
10:73089507:A:G	50	100	1	0.0541
10:73089568:A:G	50	100	1	0.1886
10:73090591:G:A	50	100	1	0.1812
10:73090846:C:A	50	100	1	0.1823
10:73090865:C:T	50	100	1	0.06627
10:73091228:G:C	50	100	1	0.08969
10:73091565:A:C	50	100	1	0.05901
10:73091772:G:T	50	100	1	0.1825
10:73092063:G:C	50	100	1	0.05901
10:73092126:G:A	50	100	1	0.05901
10:73092241:A:G	50	100	1	0.08969
10:73092366:T:A	50	98	0.99	0.1173
10:73092386:C:G	50	100	1	0.1823
10:73093353:T:A	50	100	1	0.1224
10:73093394:G:A	50	100	0.9	0.04321
10:73093562:G:A	50	98	1	0.08969
10:73093869:A:T	39	97.4	0.95	0.02033
10:73093889:T:A	37	89.2	0.9	0.02415
10:73093915:C:T	45	93.3	0.92	0.03522
10:73093917:C:T	45	100	1	0.05465
10:73094386:A:G	50	100	1	0.1823
10:73094927:G:T	50	100	1	0.05901
10:73095410:C:T	50	100	1	0.05864
10:73096759:G:T	50	100	1	0.05374
10:73096818:C:G	50	100	1	0.08969
10:73097097:G:C	50	100	1	0.0512
10:73097789:T:C	50	100	1	0.1823
10:73098600:C:T	49	100	1	0.05156
10:73098788:T:C	50	100	0.92	0.02088
10:73098887:C:A	50	100	1	0.05374
10:73099012:G:A	50	100	1	0.1825
10:73099104:C:T	50	100	1	0.1825
10:73099307:G:A	50	100	1	0.0512
10:73099586:G:T	50	96	1	0.1817
10:73099594:C:T	50	100	1	0.2324
10:73099906:C:T	50	100	1	0.1235
10:73100017:G:A	50	100	1	0.05138
10:73100874:G:A	50	100	1	0.01071
10:73101009:A:T	49	100	1	0.1825
10:73101474:C:G	49	100	1	0.1825
10:73102093:C:T	50	98	0.92	0.04139
10:73102376:T:C	49	98	1	0.1826
10:73103225:A:G	50	100	1	0.1881
10:73103347:A:T	50	100	1	0.05374
10:73103500:G:A	50	100	1	0.02124
10:73103661:C:T	50	100	1	0.1881
10:73104016:G:A	50	100	1	0.05156
10:73104630:T:C	50	100	1	0.1881
10:73104746:A:G	50	100	1	0.1881
10:73105345:G:A	50	100	1	0.1881
10:73105524:A:G	50	100	1	0.1883
10:73105625:A:C	50	98	1	0.1886
10:73105809:C:T	50	100	1	0.1881
10:73106825:G:A	50	100	1	0.1881
10:73107025:T:G	50	100	1	0.1881
10:73108274:G:A	50	100	1	0.05374
10:73108522:T:C	50	100	1	0.1881
10:73108659:G:T	50	100	1	0.1881
10:73108688:C:T	50	100	0.95	0.02052
10:73109367:G:A	50	100	1	0.01434
10:73109395:C:T	50	100	0.99	0.1289
10:73109399:C:G	49	95.9	0.98	0.07643
10:73109662:C:T	50	100	1	0.05374
10:73109787:G:A	50	100	0.98	0.01906
10:73109879:G:A	50	98	1	0.1294
10:73109971:C:T	50	100	1	0.1883
10:73110033:G:A	50	100	1	0.1881
10:73110749:A:C	50	100	1	0.1881
10:73110852:A:G	50	100	1	0.05392
10:73111011:T:C	50	100	1	0.1881
10:73111095:T:G	49	100	1	0.1881
10:73111096:A:C	49	100	1	0.1881
10:73111984:A:G	50	100	1	0.1881
10:73112250:G:A	50	98	1	0.09532
10:73112668:T:C	50	100	0.93	0.02524
10:73112717:A:G	50	100	1	0.1881
10:73112856:A:T	50	100	0.87	0.01398
10:73112973:T:C	50	100	1	0.1881
10:73113044:C:T	50	100	1	0.09532
10:73113988:A:G	50	100	1	0.1881
10:73114504:T:C	50	98	0.99	0.2524
10:73114679:T:C	50	100	1	0.05374
10:73114814:G:C	50	100	1	0.0512
10:73114917:G:T	50	100	0.9	0.04412
10:73115344:T:C	50	100	1	0.1294
10:73115455:T:C	50	100	0.99	0.1881
10:73116290:T:C	50	100	1	0.1881
10:73116417:A:T	50	100	1	0.1881
10:73116557:G:A	50	100	1	0.1881
10:73118593:G:T	50	100	1	0.1881
10:73118616:T:C	50	100	1	0.01035
10:73119585:T:A	50	100	1	0.0325
10:73119616:A:C	50	100	1	0.1881
10:73119882:A:G	50	100	1	0.1881
10:73120704:C:T	50	100	1	0.0541
10:73120851:T:C	50	100	1	0.09532
10:73120895:G:A	50	100	1	0.1883
10:73121231:G:A	50	100	1	0.05374
10:73122193:G:A	50	100	0.97	0.0167
10:73122974:C:T	50	100	1	0.01035
10:73123004:G:A	50	98	1	0.05392
10:73123209:A:T	50	100	1	0.09532
10:73123459:C:A	50	100	1	0.1881
10:73123684:A:G	50	100	1	0.0492
10:73123896:T:C	50	100	1	0.1881
10:73123910:C:T	50	100	0.99	0.1294
10:73123998:T:C	50	100	1	0.1881
10:73124461:A:C	50	100	1	0.05864
10:73124559:G:C	50	100	1	0.04902
10:73125830:A:G	50	100	1	0.1881
10:73126072:T:C	50	100	1	0.1294
10:73126285:T:C	50	100	1	0.1294
10:73126840:C:G	50	100	1	0.238
10:73127655:G:A	49	100	1	0.1881
10:73127693:C:T	50	100	0.98	0.01053
10:73128214:T:C	50	100	1	0.05138
10:73128933:T:C	50	100	1	0.05864
10:73129236:A:G	49	100	1	0.1881
10:73129465:T:C	50	100	1	0.1881
10:73129512:G:A	50	100	1	0.1294
10:73129713:C:T	49	100	0.97	0.01053
10:73130274:G:A	50	100	1	0.2353
10:73130471:A:T	50	100	0.96	0.09731
10:73130473:A:T	50	98	0.97	0.1741
10:73130489:C:T	50	98	1	0.1836
10:73130563:T:G	50	100	1	0.09532
10:73130691:T:A	50	100	1	0.1294
10:73131431:C:G	50	98	1	0.1881
10:73131570:T:G	50	100	1	0.05392
10:73132044:A:T	50	100	1	0.05374
10:73132831:A:C	50	100	1	0.1294
10:73133660:A:G	50	100	1	0.189
10:73133689:G:A	50	98	1	0.02378
10:73133775:A:T	50	100	1	0.1885
10:73133889:A:T	50	100	1	0.01235
10:73134174:A:G	50	100	1	0.09532
10:73134205:G:C	50	98	1	0.1883
10:73134500:T:C	50	100	1	0.1885
10:73134617:T:C	50	100	1	0.1294
10:73135038:A:G	50	100	1	0.09532
10:73135487:G:C	50	100	1	0.1294
10:73135668:C:T	50	100	1	0.09659
10:73135767:A:T	49	100	1	0.09532
10:73136032:T:C	50	100	1	0.1885
10:73136571:G:C	50	98	1	0.05392
10:73136906:T:C	50	100	1	0.1294
10:73137513:C:T	50	100	0.98	0.13
10:73137933:A:C	50	98	1	0.1886
10:73138058:C:T	50	100	1	0.1885
10:73138498:T:G	50	100	1	0.1885
10:73138590:G:A	50	100	1	0.05465
10:73138707:T:C	50	100	1	0.1885
10:73138724:A:G	50	100	1	0.1885
10:73138953:T:C	50	100	1	0.1885
10:73138967:C:T	50	100	1	0.02869
10:73139353:A:G	50	100	1	0.04158
10:73139376:C:G	50	100	1	0.1885
10:73139849:G:T	47	100	1	0.1294
10:73139854:T:G	50	100	0.93	0.02197
10:73140087:A:C	50	100	1	0.1885
10:73140281:C:G	50	100	1	0.05901
10:73140523:A:C	50	98	0.98	0.04375
10:73140799:G:A	50	100	1	0.05374
10:73141017:T:C	50	100	0.99	0.01688
10:73141025:C:T	50	100	1	0.1885
10:73141177:T:C	50	100	1	0.1885
10:73141380:T:C	49	95.9	1	0.1885
10:73141429:G:A	50	100	1	0.05901
10:73141507:G:T	50	100	1	0.09532
10:73141812:A:G	50	100	1	0.05192
10:73141813:T:C	49	100	1	0.03431
10:73142169:G:A	50	100	1	0.1296
10:73142270:A:T	50	98	1	0.1294
10:73142373:G:A	50	100	1	0.05374
10:73142596:T:C	50	100	1	0.1885
10:73142661:G:A	50	100	1	0.05901
10:73143390:A:G	49	100	1	0.1294
10:73143651:T:A	49	100	1	0.1294
10:73143752:A:G	50	100	1	0.1885
10:73144733:C:A	50	100	1	0.1885
10:73145101:C:T	50	100	1	0.1888
10:73145303:T:C	50	100	1	0.1294
10:73146162:A:C	50	100	1	0.1885
10:73146172:C:T	50	100	1	0.03214
10:73146546:C:A	50	100	1	0.05374
10:73146706:A:G	50	100	1	0.1885
10:73146789:A:G	50	100	1	0.1885
10:73147632:T:G	50	100	1	0.1881
10:73147671:A:T	50	100	1	0.05374
10:73148263:T:C	50	100	1	0.01979
10:73149107:G:A	50	100	1	0.1294
10:73149352:T:C	50	100	1	0.04321
10:73149397:C:T	50	100	1	0.1881
10:73149430:A:G	50	100	1	0.0955
10:73149824:A:G	50	100	1	0.1881
10:73150043:A:C	50	98	1	0.1888
10:73150265:A:C	50	98	1	0.1881
10:73150276:C:G	50	98	1	0.1883
10:73150694:C:T	50	100	1	0.1294
10:73150711:A:G	50	100	1	0.1881
10:73150790:G:A	50	100	1	0.1881
10:73151025:G:A	50	100	1	0.05138
10:73151077:G:A	50	98	1	0.1881
10:73151337:C:T	50	96	0.99	0.1877
10:73152246:T:C	50	100	1	0.1879
10:73152676:C:T	50	100	1	0.1294
10:73153279:C:T	50	100	1	0.05374
10:73153324:T:C	50	100	1	0.189
10:73153701:G:C	50	98	1	0.1294
10:73153866:C:T	50	100	1	0.05374
10:73154498:T:G	50	100	1	0.1881
10:73154544:A:T	50	100	1	0.1881
10:73154641:T:C	50	100	1	0.1885
10:73155441:G:A	50	100	1	0.05374
10:73155730:G:A	50	100	1	0.05374
10:73156244:T:G	50	100	1	0.1294
10:73156415:T:A	50	100	1	0.1294
10:73157246:C:T	50	100	1	0.04321
10:73157413:A:T	50	100	1	0.06282
10:73157651:G:A	50	100	1	0.1881
10:73157855:A:G	50	100	1	0.1294
10:73158438:A:C	50	100	1	0.05901
10:73158510:T:C	50	100	1	0.1885
10:73158643:A:C	50	100	1	0.1885
10:73158728:C:G	50	100	1	0.1885
10:73158792:G:A	50	100	1	0.1294
10:73158866:C:T	50	100	1	0.02741
10:73158948:A:G	50	100	1	0.05138
10:73159229:G:A	50	100	1	0.05864
10:73159932:G:A	50	100	1	0.0512
10:73160096:A:G	50	100	1	0.2391
10:73160291:A:G	50	100	1	0.1885
10:73160678:C:T	50	100	1	0.189
10:73161306:A:G	50	100	1	0.1296
10:73161324:C:G	50	100	1	0.1885
10:73162234:T:C	50	100	1	0.1885
10:73162642:G:A	50	100	1	0.04902
10:73162869:A:G	50	98	1	0.1885
10:73162990:T:A	50	100	1	0.1885
10:73163374:A:G	50	100	1	0.1885
10:73163460:T:C	50	100	1	0.03232
10:73163804:C:T	50	100	1	0.1886
10:73164033:C:T	50	100	1	0.1885
10:73164296:G:A	50	100	1	0.09532
10:73164362:T:C	50	100	1	0.03232
10:73164491:G:A	50	100	1	0.1294
10:73164605:C:A	50	100	0.89	0.04375
10:73164981:T:A	50	100	0.9	0.04357
10:73165809:T:A	50	100	0.84	0.01452
10:73165844:G:A	50	100	1	0.1881
10:73166070:G:A	50	100	1	0.1881
10:73166225:T:A	50	100	1	0.05392
10:73166324:C:T	50	100	1	0.01416
10:73166379:T:C	50	100	1	0.0541
10:73166462:C:T	50	100	1	0.1294
10:73166548:A:G	50	100	1	0.1296
10:73166769:C:T	50	94	0.97	0.07861
10:73166778:T:C	50	100	1	0.05392
10:73167253:T:C	50	100	1	0.01452
10:73167311:A:G	50	100	1	0.1885
10:73167726:A:G	50	100	1	0.1885
10:73169634:A:T	50	100	0.98	0.1298
10:73169702:G:A	50	100	0.92	0.01344
10:73170431:G:A	50	100	1	0.05737
10:73170518:A:G	50	100	1	0.1875
10:73171231:G:A	50	100	0.98	0.01089
10:73171466:G:T	50	100	1	0.05465
10:73171874:T:C	50	100	1	0.1879
10:73171973:G:A	50	100	1	0.1883
10:73172223:T:C	50	100	1	0.05937
10:73172224:G:C	50	100	1	0.09532
10:73172234:C:T	50	100	1	0.1294
10:73172519:C:T	50	100	1	0.1293
10:73172565:G:T	50	100	1	0.1293
10:73172696:C:T	50	98	1	0.1883
10:73172918:C:T	50	100	1	0.1883
10:73173384:A:G	50	100	1	0.1294
10:73173444:C:A	50	100	1	0.1885
10:73174556:T:C	50	100	1	0.1885
10:73174684:C:T	50	100	1	0.1885
10:73175015:G:A	50	100	1	0.05447
10:73175103:A:G	50	100	1	0.05447
10:73175280:A:G	50	100	1	0.1885
10:73175633:G:A	50	98	1	0.1886
10:73175933:G:A	50	100	1	0.1894
10:73175964:G:C	50	100	1	0.1885
10:73176277:T:C	50	100	1	0.04339
10:73176552:T:A	50	100	1	0.1885
10:73176764:T:C	50	100	1	0.1885
10:73177012:C:T	50	100	1	0.1885
10:73177135:C:T	49	100	1	0.1309
10:73177748:A:T	50	100	1	0.1881
10:73178281:T:C	50	100	1	0.1879
10:73178349:G:A	50	100	1	0.1879
10:73178386:G:C	50	100	1	0.1294
10:73178388:G:C	50	100	1	0.05192
10:73178975:G:T	50	100	1	0.1879
10:73179549:G:T	50	100	1	0.05828
10:73179969:C:A	50	100	1	0.1879
10:73180323:T:C	50	100	1	0.1883
10:73180620:A:G	50	100	0.96	0.01471
10:73180930:A:G	50	100	1	0.1883
10:73181069:C:T	50	100	1	0.1883
10:73181182:A:T	50	100	1	0.1883
10:73181941:G:A	50	100	1	0.1886
10:73181948:T:A	50	100	1	0.1883
10:73182233:A:T	48	91.7	1	0.1294
10:73182735:C:T	50	100	0.93	0.01707
10:73182841:C:T	50	100	1	0.05792
10:73182874:G:T	50	100	1	0.1278
10:73184164:T:G	50	100	1	0.02741
10:73184471:A:G	50	100	1	0.1294
10:73184674:C:T	50	100	1	0.05882
10:73184678:G:A	50	100	1	0.05447
10:73185016:G:A	50	100	1	0.1885
10:73185017:A:G	50	100	1	0.05447
10:73185981:T:C	50	100	1	0.1886
10:73186686:G:A	50	98	1	0.1304
10:73187705:G:T	50	100	1	0.02088
10:73188314:G:A	50	100	1	0.1881
10:73189414:G:C	50	100	1	0.1883
10:73190378:A:T	50	100	1	0.07498
10:73190460:A:G	50	98	1	0.03431
10:73190548:G:A	50	100	1	0.09586
10:73190780:A:C	50	96	1	0.0955
10:73191271:T:C	50	100	1	0.1883
10:73191322:T:C	48	100	1	0.1883
10:73191460:T:C	50	100	1	0.1883
10:73191491:C:G	50	100	0.95	0.02033
10:73191731:G:A	50	100	1	0.1883
10:73192198:C:A	34	100	1	0.05483
10:73193282:T:A	50	100	1	0.09568
10:73193654:C:G	50	100	1	0.09513
10:73194171:G:A	50	100	1	0.1293
10:73194374:G:A	50	100	1	0.06391
10:73194701:G:C	50	100	1	0.06391
10:73194772:C:T	50	100	1	0.1066
10:73195358:G:A	50	100	0.99	0.06282
10:73195402:G:A	50	98	0.9	0.02269
10:73195829:T:A	50	100	1	0.01943
10:73196525:G:C	50	100	1	0.01089
10:73197081:G:A	50	100	0.99	0.1895
10:73197528:A:G	50	100	1	0.1895
10:73198138:G:A	50	100	1	0.1895
10:73198754:G:A	50	98	1	0.1894
10:73199343:G:A	50	100	0.98	0.04067
10:73199464:T:C	50	100	1	0.1894
10:73199486:A:G	50	100	1	0.1892
10:73199984:T:G	50	100	1	0.05501
10:73200766:G:A	50	100	1	0.1888
10:73201904:C:T	50	100	1	0.189
10:73201979:A:T	50	100	1	0.189
10:73202348:A:T	50	100	1	0.01017
10:73203216:C:G	50	100	1	0.1894
10:73203444:A:G	50	100	0.94	0.0207
10:73203512:A:G	50	100	0.94	0.05356
10:73204616:A:G	50	100	1	0.04975
10:73205093:G:T	50	100	1	0.01253
10:73205113:A:G	50	100	1	0.05483
10:73205475:C:T	50	100	1	0.01452
10:73205708:T:C	50	100	1	0.1894
10:73206057:A:G	50	100	1	0.1894
10:73206138:A:G	50	100	1	0.1894
10:73206205:A:G	50	100	1	0.1894
10:73206782:G:T	50	98	1	0.01071
10:73206856:G:A	50	100	1	0.1894
10:73207006:A:C	49	100	1	0.1345
10:73207333:A:G	50	100	1	0.1894
10:73207489:G:A	50	100	1	0.04975
10:73208806:A:C	50	100	1	0.09459
10:73209320:T:C	50	100	1	0.1894
10:73209817:T:C	50	100	1	0.1894
10:73210095:T:C	50	100	1	0.04975
10:73211027:T:A	50	100	1	0.1894
10:73211933:A:C	50	100	1	0.1894
10:73213897:A:C	50	100	1	0.1345
10:73214886:T:C	50	98	0.98	0.03922
10:73215298:G:T	50	94	0.99	0.278
10:73215355:T:A	50	100	0.99	0.01652
10:73215396:T:A	50	100	1	0.1383
10:73215414:G:A	50	100	1	0.09713
10:73215623:C:G	50	100	1	0.1347
10:73216304:T:C	50	100	1	0.1378
10:73216489:G:T	50	100	0.95	0.04484
10:73217474:G:A	50	100	1	0.04684
10:73217581:A:C	50	100	1	0.189
10:73217777:A:G	50	100	1	0.1378
10:73218023:C:T	50	100	1	0.1378
10:73219405:G:A	50	100	1	0.02142
10:73219517:G:T	50	100	1	0.0472
10:73219831:A:C	50	100	1	0.0285
10:73220314:G:T	50	100	1	0.1378
10:73221299:A:T	50	96	0.96	0.05047
10:73221368:T:G	50	100	1	0.1378
10:73221369:C:A	50	100	1	0.1378
10:73221482:G:A	50	100	1	0.1378
10:73221501:A:G	50	100	1	0.0472
10:73221534:G:T	50	100	0.98	0.1888
10:73221553:C:T	50	100	1	0.1378
10:73221600:C:T	50	100	1	0.2812
10:73222263:G:A	50	100	0.88	0.01144
10:73222661:C:T	50	98	1	0.01852
10:73223532:A:G	50	100	1	0.1378
10:73223886:C:T	50	100	1	0.04847
10:73224094:G:A	50	100	1	0.1382
10:73224724:G:A	50	100	1	0.138
10:73224745:C:T	50	100	1	0.1378
10:73225126:C:T	50	100	1	0.1378
10:73225333:G:A	50	100	1	0.0285
10:73225457:A:T	50	100	1	0.1345
10:73225757:A:G	50	100	1	0.189
10:73226178:T:C	50	100	1	0.1378
10:73226416:A:G	50	100	1	0.1378
10:73226485:A:G	50	100	1	0.1378
10:73227420:A:G	50	100	1	0.1391
10:73227636:A:G	50	100	1	0.1378
10:73227650:C:T	50	100	1	0.04975
10:73227717:G:A	50	100	1	0.1888
10:73228764:T:A	50	100	0.92	0.01253
10:73229523:T:C	50	100	1	0.1382
10:73229583:T:G	50	100	1	0.138
10:73229692:G:A	50	100	1	0.1378
10:73229725:C:T	50	100	0.88	0.04285
10:73230369:A:T	50	100	1	0.1376
10:73231031:A:G	50	100	1	0.1376
10:73231733:T:A	50	100	1	0.0512
10:73231803:A:G	50	100	1	0.1863
10:73232399:A:C	50	100	0.97	0.1376
10:73232415:A:G	50	100	1	0.1382
10:73232856:T:C	50	100	1	0.09386
10:73233225:A:G	50	100	1	0.1378
10:73234126:A:T	50	100	1	0.1378
10:73234263:C:G	50	100	1	0.04975
10:73234473:G:C	50	100	1	0.04684
10:73234755:T:C	50	100	1	0.1378
10:73235328:C:T	50	98	1	0.1382
10:73235736:T:C	50	100	0.88	0.01144
10:73235753:C:T	50	100	1	0.1376
10:73235953:C:T	50	100	1	0.1376
10:73235978:G:A	50	100	1	0.1376
10:73236069:G:A	50	100	1	0.1376
10:73236315:G:C	50	100	1	0.1376
10:73237996:C:A	50	100	1	0.03885
10:73238081:T:C	50	100	1	0.1886
10:73238157:T:C	50	100	0.98	0.1353
10:73239235:G:T	50	100	1	0.1362
10:73239603:A:G	50	100	1	0.1363
10:73239982:T:C	50	100	0.99	0.04757
10:73240440:T:C	50	92	0.84	0.07444
10:73240450:T:C	50	88	0.9	0.2565
10:73240467:C:T	50	94	0.98	0.1316
10:73240569:G:A	50	96	0.72	0.01598
10:73240599:C:T	50	100	0.98	0.05065
10:73240804:C:T	50	98	0.95	0.01198
10:73240940:T:C	50	100	1	0.1492
10:73240981:G:A	50	98	0.97	0.08769
10:73241179:A:G	50	100	1	0.1378
10:73241395:A:G	50	100	1	0.0492
10:73242237:T:C	50	100	1	0.0935
10:73242294:A:G	50	100	0.93	0.01616
10:73242419:A:G	50	100	1	0.1886
10:73242521:G:A	50	100	1	0.138
10:73242769:T:C	50	100	0.99	0.04031
10:73243288:G:C	50	100	1	0.0285
10:73243335:C:T	50	100	1	0.1885
10:73244926:G:T	50	100	0.99	0.05047
10:73245317:C:T	50	100	0.98	0.1816
10:73245345:C:G	50	100	0.91	0.01561
10:73245425:G:A	50	98	0.98	0.1349
10:73245524:T:C	50	100	0.98	0.1022
10:73245662:T:C	50	98	1	0.2115
10:73245794:G:A	50	100	1	0.1376
10:73246679:G:A	50	100	1	0.1376
10:73247046:A:G	50	100	1	0.1885
10:73247517:A:C	50	100	1	0.1376
10:73247660:C:A	50	100	1	0.1376
10:73247705:C:T	50	100	1	0.01035
10:73247794:T:C	50	100	1	0.1344
10:73247830:A:C	50	100	1	0.1376
10:73248181:T:C	50	100	1	0.09314
10:73248803:T:C	50	100	1	0.2573
10:73249349:T:A	50	100	1	0.1189
10:73249778:T:G	50	96	0.87	0.01198
10:73250252:T:C	49	100	1	0.1429
10:73250323:T:C	50	100	1	0.1394
10:73250379:C:T	49	100	1	0.1396
10:73250839:A:G	50	100	1	0.04684
10:73251238:T:C	50	100	1	0.1883
10:73251288:A:G	50	100	1	0.05065
10:73251551:T:A	50	100	1	0.138
10:73252003:A:G	50	100	1	0.0472
10:73252184:G:C	50	100	1	0.1294
10:73252364:A:G	50	100	1	0.09314
10:73252577:C:T	50	100	1	0.04593
10:73252585:C:A	50	100	0.94	0.02106
10:73253289:C:T	50	100	0.99	0.02342
10:73253806:C:G	50	100	0.93	0.0492
10:73254284:G:A	50	100	1	0.1378
10:73254555:T:C	50	100	1	0.1883
10:73254562:G:A	50	100	1	0.1378
10:73254705:C:G	50	100	1	0.1378
10:73255098:A:G	50	100	1	0.04684
10:73255226:A:G	50	100	1	0.02869
10:73255626:T:C	50	100	1	0.01688
10:73255736:G:A	50	100	1	0.05065
10:73255824:C:A	50	100	1	0.1378
10:73255829:G:A	50	100	1	0.1378
10:73256172:C:T	50	100	0.98	0.1378
10:73256606:T:A	50	100	1	0.1378
10:73256607:T:A	50	100	0.98	0.1429
10:73256669:C:T	50	100	1	0.1378
10:73256686:A:G	50	100	1	0.1378
10:73257094:T:C	50	100	1	0.1376
10:73257372:C:G	50	100	1	0.0492
10:73257870:T:C	49	98	1	0.1376
10:73257995:C:T	50	100	1	0.0492
10:73258147:A:G	50	100	1	0.1881
10:73258970:G:A	50	100	1	0.05247
10:73259115:T:C	50	100	1	0.1376
10:73259506:C:A	49	100	1	0.1374
10:73259996:C:T	50	100	1	0.04956
10:73260305:A:G	50	100	1	0.1376
10:73261423:G:A	50	100	1	0.1344
10:73261737:G:C	50	100	1	0.1344
10:73261798:T:C	50	98	1	0.1376
10:73261924:T:A	50	98	1	0.1883
10:73262086:A:G	50	100	1	0.02469
10:73262264:C:A	50	100	0.89	0.01743
10:73262312:A:C	50	100	1	0.1376
10:73262375:G:A	50	100	1	0.0492
10:73262546:G:A	50	100	0.99	0.1376
10:73262583:T:A	50	100	1	0.1376
10:73262857:T:A	50	100	1	0.0492
10:73263351:G:A	50	100	1	0.0492
10:73263490:A:G	50	100	1	0.1376
10:73264065:C:T	50	100	1	0.1373
10:73264898:C:G	50	100	1	0.04666
10:73265316:A:G	50	98	1	0.1376
10:73265356:A:G	50	100	1	0.1378
10:73265494:G:C	50	100	1	0.1374
10:73265495:G:T	50	100	1	0.1374
10:73265619:T:C	50	100	1	0.1376
10:73267451:G:C	50	100	1	0.1374
10:73267601:T:C	50	100	1	0.04902
10:73267666:T:C	50	100	1	0.04902
10:73267840:A:G	50	100	1	0.1881
10:73268204:A:G	50	100	1	0.1376
10:73268684:G:A	50	100	1	0.1376
10:73269372:T:C	50	98	0.99	0.05919
10:73271063:C:T	50	100	0.92	0.01743
10:73271109:G:T	50	100	1	0.1376
10:73271449:T:C	49	100	1	0.1378
10:73271659:C:T	50	100	1	0.1378
10:73272020:A:G	50	100	1	0.1378
10:73272405:G:A	50	100	1	0.138
10:73272621:C:A	50	100	1	0.1376
10:73273172:C:T	50	98	1	0.1376
10:73273948:G:A	50	100	0.99	0.04394
10:73274064:C:G	50	100	1	0.02469
10:73274419:T:C	50	100	1	0.1376
10:73274650:T:G	50	98	0.98	0.04067
10:73275022:G:A	50	100	1	0.04902
10:73275499:T:C	50	100	1	0.1881
10:73275653:T:C	50	100	1	0.01452
10:73276107:T:G	50	100	0.92	0.01017
10:73276110:T:A	50	96	0.98	0.05919
10:73276536:C:G	50	100	1	0.1885
10:73276720:T:C	50	100	1	0.1376
10:73276928:C:T	50	100	1	0.1376
10:73277044:C:G	50	100	1	0.05283
10:73277101:A:G	50	100	1	0.1376
10:73277215:C:T	50	100	1	0.1376
10:73277218:G:T	50	100	1	0.01943
10:73277489:C:G	50	100	1	0.05229
10:73277510:C:T	50	100	1	0.1376
10:73277555:A:T	50	100	1	0.05065
10:73277584:G:A	50	100	1	0.0492
10:73277628:A:G	50	100	1	0.1376
10:73277645:A:G	50	100	1	0.1881
10:73278222:T:C	50	100	1	0.05047
10:73278241:C:A	49	100	1	0.0285
10:73278555:C:A	50	100	1	0.02832
10:73278854:A:G	50	98	1	0.1376
10:73278938:G:A	50	100	1	0.1376
10:73278955:T:A	50	100	1	0.04902
10:73278956:C:G	50	100	1	0.1883
10:73279069:C:T	50	100	1	0.0492
10:73279216:A:G	50	100	1	0.02505
10:73279263:A:G	50	100	1	0.1376
10:73280433:G:T	50	100	0.96	0.07407
10:73280721:T:C	50	100	1	0.04902
10:73280900:C:T	50	100	0.99	0.1376
10:73281299:G:C	50	100	1	0.1376
10:73281452:A:G	50	100	1	0.1378
10:73281795:A:T	50	100	1	0.1376
10:73282097:T:C	50	88	0.88	0.08442
10:73282224:C:T	50	100	1	0.1376
10:73282378:A:C	50	96	0.98	0.2032
10:73282380:A:C	50	100	1	0.01107
10:73282386:A:C	50	100	1	0.04902
10:73282589:A:G	50	100	0.98	0.03522
10:73283031:C:T	50	100	1	0.1376
10:73283472:C:T	50	100	1	0.1347
10:73283600:T:C	50	100	1	0.1376
10:73283720:A:G	50	100	1	0.1342
10:73283749:T:G	50	100	1	0.1405
10:73284038:A:G	50	100	1	0.138
10:73284780:A:C	32	96.9	0.98	0.04212
10:73285068:C:T	50	100	1	0.1874
10:73285079:T:C	50	100	1	0.138
10:73285966:G:C	50	100	1	0.138
10:73286022:C:T	50	100	1	0.02832
10:73286216:G:A	50	100	1	0.138
10:73286305:G:A	49	100	1	0.138
10:73286369:G:A	50	100	0.92	0.01489
10:73286602:A:G	50	100	1	0.0492
10:73286679:C:T	50	100	1	0.04829
10:73286772:A:T	50	100	1	0.138
10:73287085:G:T	50	100	1	0.138
10:73287171:G:T	50	98	1	0.09477
10:73287928:G:T	50	100	0.99	0.138
10:73288026:C:T	50	100	1	0.138
10:73288231:T:C	50	100	1	0.05084
10:73289001:G:A	50	100	1	0.138
10:73289068:G:A	50	90	0.99	0.09459
10:73289240:T:C	50	100	1	0.138
10:73289280:T:A	50	96	0.98	0.2435
10:73289354:T:C	50	98	1	0.138
10:73289649:A:T	50	100	1	0.138
10:73289688:G:C	50	100	1	0.09332
10:73289863:T:C	49	100	1	0.1344
10:73289953:G:A	50	100	0.93	0.01616
10:73289987:G:A	50	100	1	0.04829
10:73290252:T:C	50	98	1	0.0285
10:73290400:G:A	50	100	0.99	0.1365
10:73291107:T:A	50	98	1	0.01997
10:73292226:T:C	50	100	1	0.138
10:73292318:T:C	50	98	1	0.09477
10:73292886:C:T	50	100	1	0.04648
10:73293126:G:A	50	100	1	0.04648
10:73293663:C:T	50	100	1	0.04847
10:73294252:C:A	50	100	1	0.05229
10:73294567:C:T	50	100	1	0.138
10:73294810:T:C	50	100	1	0.138
10:73294876:C:T	50	100	1	0.0492
10:73295045:G:A	50	100	1	0.0463
10:73295214:G:A	50	100	1	0.138
10:73295303:A:G	49	100	1	0.1378
10:73295389:A:G	47	95.7	0.99	0.1351
10:73295582:T:C	50	100	1	0.1347
10:73296190:T:C	50	98	1	0.138
10:73296356:A:G	50	100	1	0.138
10:73296765:A:C	50	100	1	0.1373
10:73296840:G:A	50	100	1	0.0492
10:73296879:G:A	50	100	1	0.138
10:73296979:T:C	50	100	1	0.138
10:73297105:A:C	50	100	1	0.1382
10:73297825:T:A	50	100	1	0.138
10:73298342:T:C	50	100	0.88	0.01235
10:73298558:C:T	50	100	1	0.1881
10:73298599:T:C	50	100	1	0.138
10:73298795:A:G	50	98	1	0.03885
10:73298843:G:C	50	100	1	0.138
10:73299354:T:C	50	100	1	0.1367
10:73299573:A:T	50	100	1	0.1347
10:73299705:A:T	49	100	1	0.138
10:73299742:T:C	49	100	1	0.1877
10:73299807:G:A	49	100	1	0.1872
10:73300197:C:A	50	100	1	0.138
10:73300343:G:T	50	100	1	0.02197
10:73300479:C:T	50	100	1	0.1382
10:73300620:C:T	50	98	1	0.138
10:73300769:A:G	50	100	1	0.138
10:73300818:C:T	50	100	1	0.138
10:73300901:T:G	50	100	1	0.138
10:73301086:T:C	50	100	1	0.04702
10:73301160:A:T	50	100	1	0.138
10:73301176:T:C	50	100	1	0.1347
10:73301398:T:A	50	100	1	0.138
10:73301697:C:T	50	100	1	0.138
10:73302060:T:C	50	100	1	0.1347
10:73302306:G:C	50	100	1	0.1349
10:73302406:C:G	50	100	1	0.1872
10:73302825:C:T	50	100	1	0.04847
10:73302846:C:T	50	100	1	0.1383
10:73303230:T:C	50	100	1	0.09332
10:73303361:A:G	50	100	1	0.1382
10:73304041:G:T	50	98	1	0.01216
10:73304143:A:G	50	100	1	0.1382
10:73304207:T:C	50	100	1	0.1888
10:73304313:C:G	50	100	1	0.01979
10:73304653:T:G	50	100	1	0.09332
10:73304809:G:A	50	100	1	0.138
10:73304840:A:G	50	100	1	0.04611
10:73305018:C:T	50	100	1	0.138
10:73305768:C:T	50	100	0.89	0.02269
10:73305926:G:A	50	98	0.96	0.07062
10:73306024:T:A	50	100	1	0.04847
10:73306117:A:G	50	100	1	0.04884
10:73306500:G:A	50	100	1	0.138
10:73306978:C:T	50	100	1	0.138
10:73307197:A:T	50	100	1	0.03867
10:73307645:A:C	50	98	1	0.1872
10:73308080:G:A	50	100	1	0.1387
10:73308419:A:G	50	100	1	0.1879
10:73309455:A:G	50	98	1	0.138
10:73309635:T:C	50	98	1	0.01997
10:73309717:T:C	50	100	0.98	0.04993
10:73309817:C:T	50	100	1	0.138
10:73310114:T:C	50	100	1	0.138
10:73310403:T:A	50	100	1	0.138
10:73310721:T:C	50	100	1	0.01525
10:73310858:A:C	50	100	1	0.138
10:73311283:T:C	50	100	1	0.138
10:73311474:A:G	50	100	0.92	0.01017
10:73311654:A:G	50	100	1	0.138
10:73311660:C:T	50	100	1	0.1883
10:73311703:T:C	50	100	1	0.03867
10:73311821:C:T	50	100	1	0.138
10:73311860:G:A	50	100	1	0.04847
10:73312037:T:C	50	100	1	0.138
10:73312231:G:A	50	100	1	0.0463
10:73312271:C:T	50	100	1	0.1382
10:73312308:G:A	49	100	1	0.1376
10:73312360:T:C	50	100	1	0.138
10:73312441:G:C	50	100	1	0.1382
10:73312900:A:G	50	100	1	0.04938
10:73312986:A:C	50	100	1	0.138
10:73313173:T:C	50	100	1	0.138
10:73313199:C:T	50	100	1	0.1382
10:73313430:T:C	48	100	1	0.1385
10:73313848:G:A	50	98	1	0.138
10:73314304:A:G	50	100	0.98	0.138
10:73314554:T:C	50	100	1	0.04739
10:73314900:T:C	49	98	1	0.1363
10:73314918:T:G	47	97.9	1	0.1363
10:73315691:G:A	50	100	1	0.05247
10:73315733:C:T	50	100	1	0.138
10:73316143:G:A	50	100	0.98	0.138
10:73316301:T:G	50	100	1	0.1883
10:73316487:G:T	48	91.7	0.82	0.0532
10:73316592:G:A	50	100	1	0.138
10:73316746:T:C	50	100	1	0.1883
10:73316850:G:A	50	100	1	0.138
10:73317063:T:G	50	100	1	0.138
10:73317212:T:C	50	98	1	0.138
10:73317538:T:C	50	100	1	0.1383
10:73317754:G:A	50	100	1	0.04847
10:73317790:C:T	50	100	1	0.189
10:73317894:T:C	50	100	1	0.138
10:73318298:A:G	50	100	0.88	0.04085
10:73318378:T:G	50	100	1	0.1883
10:73318506:G:C	50	100	1	0.138
10:73318897:C:T	50	100	1	0.1347
10:73318921:A:G	50	100	0.99	0.03922
10:73318926:C:T	50	100	0.99	0.0463
10:73319323:C:T	50	100	1	0.1874
10:73319466:C:T	50	96	0.96	0.0581
10:73319522:C:A	50	100	1	0.138
10:73319573:C:T	50	100	1	0.09332
10:73319586:A:T	50	100	1	0.1347
10:73319639:G:A	50	100	1	0.138
10:73319754:A:T	50	100	0.98	0.02015
10:73320287:A:G	50	100	1	0.138
10:73320333:A:G	50	98	1	0.01997
10:73320458:G:A	50	100	1	0.138
10:73320502:T:A	49	100	1	0.04975
10:73320851:A:G	50	100	1	0.138
10:73320965:T:C	50	100	1	0.03885
10:73321643:T:G	50	100	1	0.02433
10:73321842:T:G	50	100	1	0.138
10:73321945:G:A	50	100	0.98	0.03232
10:73323201:A:T	50	100	1	0.138
10:73323689:T:C	50	100	1	0.189
10:73323701:T:C	50	100	1	0.1883
10:73323712:T:C	50	100	1	0.01452
10:73323779:T:C	50	100	0.99	0.1371
10:73323787:A:G	50	100	1	0.05029
10:73324022:C:G	50	98	1	0.1888
10:73324113:T:G	50	100	1	0.1383
10:73324202:C:T	50	100	1	0.04938
10:73324234:G:A	50	100	1	0.05229
10:73324323:G:A	50	100	1	0.1378
10:73324541:C:T	50	100	1	0.1378
10:73324671:G:A	50	100	1	0.04866
10:73324893:C:G	50	100	1	0.1373
10:73324898:T:C	50	100	1	0.01452
10:73325004:T:C	50	100	1	0.1888
10:73325290:A:G	49	98	1	0.1345
10:73325361:G:A	50	98	1	0.1376
10:73325599:G:A	50	96	1	0.09495
10:73326097:T:C	50	100	0.98	0.1897
10:73326110:A:G	50	100	1	0.1376
10:73326245:G:A	50	94	1	0.1373
10:73326250:A:G	50	94	1	0.1374
10:73326491:C:T	47	100	1	0.05029
10:73326606:G:T	50	100	0.98	0.04847
10:73326650:G:A	50	100	1	0.05265
10:73327041:T:G	50	98	1	0.05247
10:73327407:C:A	50	84	0.98	0.1336
10:73327421:C:A	50	86	0.98	0.134
10:73327645:G:A	50	98	1	0.1378
10:73327670:C:T	50	98	1	0.1872
10:73327726:T:C	50	98	1	0.1881
10:73328019:T:C	50	98	1	0.1378
10:73328103:G:A	49	98	1	0.1378
10:73328667:A:C	49	100	1	0.04866
10:73328775:T:C	46	84.8	1	0.1378
10:73329231:A:G	50	100	1	0.1378
10:73329432:C:T	50	100	1	0.1879
10:73329619:C:A	50	100	1	0.1385
10:73329706:C:G	50	100	1	0.1874
10:73329834:G:A	50	100	1	0.04938
10:73330020:A:G	50	100	1	0.138
10:73330193:T:C	50	100	1	0.138
10:73330214:G:C	50	100	1	0.1378
10:73330306:C:T	50	100	1	0.02832
10:73330406:T:C	50	100	1	0.138
10:73330428:C:T	50	100	1	0.138
10:73330560:A:G	50	100	1	0.138
10:73331062:C:A	50	100	1	0.138
10:73331499:C:G	50	100	1	0.138
10:73331514:T:C	50	100	1	0.04938
10:73331689:A:T	50	100	1	0.04902
10:73331924:A:G	50	100	1	0.05029
10:73332034:T:A	50	100	1	0.138
10:73332312:T:C	50	100	1	0.138
10:73332595:G:A	50	100	1	0.07426
10:73332928:T:C	50	100	1	0.138
10:73333303:G:A	50	98	1	0.1382
10:73333643:C:T	50	100	0.99	0.01144
10:73333826:T:C	50	100	1	0.09495
10:73334434:C:T	50	100	1	0.138
10:73334641:G:A	50	100	1	0.138
10:73334705:G:A	49	100	1	0.138
10:73334944:C:T	50	100	1	0.138
10:73335063:T:C	47	100	0.66	0.01543
10:73335065:T:C	50	94	1	0.1369
10:73335495:G:A	50	100	1	0.138
10:73335551:C:T	50	100	1	0.01053
10:73335591:G:A	50	100	1	0.138
10:73336395:T:C	50	100	1	0.138
10:73336733:A:G	48	100	1	0.138
10:73337437:T:C	50	100	0.74	0.01325
10:73337438:A:C	50	100	1	0.1892
10:73337550:A:T	50	100	1	0.138
10:73338386:A:G	49	100	1	0.138
10:73338439:T:A	50	96	1	0.138
10:73338603:G:A	50	100	1	0.01053
10:73338673:C:A	50	100	1	0.138
10:73339166:T:C	50	100	1	0.138
10:73339209:C:T	50	100	1	0.138
10:73339218:G:A	50	100	1	0.04938
10:73339712:G:A	50	100	1	0.138
10:73340120:T:C	50	100	0.98	0.01235
10:73340586:G:A	50	100	1	0.1347
10:73340836:C:T	50	100	1	0.138
10:73340939:G:A	50	100	1	0.04829
10:73341739:C:T	50	100	1	0.138
10:73341871:A:G	50	100	1	0.1378
10:73341932:A:G	50	100	1	0.138
10:73342189:C:T	50	100	1	0.138
10:73342197:C:T	50	100	1	0.138
10:73342552:G:C	50	100	1	0.04956
10:73342705:C:T	50	100	1	0.04739
10:73342727:T:C	50	98	1	0.1382
10:73342761:A:G	50	100	1	0.09604
10:73342880:T:G	49	100	0.99	0.1883
10:73342986:G:A	50	100	0.93	0.01779
10:73343102:C:T	48	100	1	0.138
10:73343344:T:C	50	100	1	0.03867
10:73343749:T:C	50	100	1	0.1347
10:73343939:T:C	50	100	1	0.189
10:73344024:G:A	50	100	1	0.138
10:73344386:G:A	50	100	1	0.04938
10:73344705:A:C	50	100	1	0.04739
10:73344901:G:A	50	100	1	0.138
10:73345566:G:A	50	100	1	0.138
10:73345905:T:A	50	100	1	0.05084
10:73345906:A:T	50	98	1	0.1387
10:73345939:A:G	50	100	1	0.1382
10:73345954:T:C	50	98	1	0.138
10:73346566:T:C	50	100	1	0.1385
10:73347706:A:C	50	100	0.96	0.05247
10:73348033:C:T	50	100	0.92	0.0216
10:73348388:T:G	50	100	1	0.2415
10:73348852:T:G	50	100	1	0.04866
10:73349220:A:G	50	100	1	0.04847
10:73349509:T:C	50	100	1	0.1881
10:73350310:G:A	50	100	1	0.1881
10:73350587:C:T	50	100	1	0.1881
10:73350623:T:A	50	100	0.99	0.05102
10:73351091:A:G	38	94.7	0.9	0.05247
10:73351122:G:T	38	84.2	0.98	0.1903
10:73351572:A:G	50	100	1	0.02869
10:73351815:G:A	50	100	0.98	0.01906
10:73351904:C:T	50	100	1	0.04902
10:73353395:G:A	50	100	1	0.0285
10:73353869:T:C	50	100	1	0.07771
10:73354475:T:G	50	100	1	0.02124
10:73355359:A:G	49	100	1	0.1881
10:73355593:C:T	50	100	0.98	0.03922
10:73355967:G:A	50	100	1	0.01543
10:73356151:C:T	50	100	1	0.09332
10:73356701:A:G	50	100	0.93	0.01089
10:73357846:C:G	49	100	1	0.03885
10:73358127:A:C	50	100	1	0.03195
10:73358245:C:G	50	98	1	0.1881
10:73358301:T:C	50	100	1	0.05211
10:73358384:A:T	50	100	1	0.05174
10:73358386:A:T	50	100	1	0.05174
10:73358828:G:C	50	100	1	0.05211
10:73358850:A:G	50	100	1	0.05174
10:73359743:T:C	50	100	1	0.05174
10:73359864:T:C	50	100	0.98	0.02433
10:73359905:C:A	49	100	0.99	0.05229
10:73359966:A:G	50	100	1	0.05174
10:73360076:A:G	50	100	1	0.05174
10:73360141:A:G	50	100	0.98	0.09786
10:73360222:T:A	50	100	0.99	0.02869
10:73360344:G:A	50	100	1	0.05174
10:73361363:G:A	50	100	1	0.05192
10:73361515:C:A	50	100	1	0.05174
10:73362397:T:C	50	100	1	0.05174
10:73362480:T:C	50	100	1	0.1875
10:73362647:T:G	50	100	1	0.1349
10:73362773:A:C	50	100	1	0.05174
10:73362883:C:G	50	100	1	0.05174
10:73363469:C:G	50	100	1	0.05174
10:73363599:T:G	50	100	1	0.05174
10:73363641:G:A	50	100	1	0.1881
10:73363771:T:C	50	100	1	0.03195
10:73363781:C:T	50	100	0.99	0.04847
10:73364133:G:A	50	100	0.91	0.02033
10:73364368:A:C	50	100	0.81	0.01253
10:73365532:T:C	50	100	0.96	0.1431
10:73367622:C:T	50	100	1	0.01053
10:73368024:G:A	49	100	0.92	0.01997
10:73368643:T:C	50	100	0.98	0.04847
10:73368808:A:T	50	100	1	0.1342
10:73368846:C:T	50	100	0.88	0.0276
10:73370055:A:G	50	100	0.9	0.02832
10:73370067:G:T	50	100	1	0.0463
10:73370227:C:A	50	100	1	0.134
10:73371255:C:T	50	100	1	0.1872
10:73371626:C:G	50	100	0.94	0.03395
10:73371787:C:T	50	100	0.97	0.3876
10:73372324:G:A	50	100	1	0.09332
10:73372528:G:A	50	100	1	0.02687
10:73372795:C:G	50	98	1	0.1868
10:73372968:G:A	49	100	1	0.1334
10:73373192:A:G	50	100	1	0.1836
10:73373243:C:T	44	100	1	0.01017
10:73373244:G:A	45	100	1	0.04847
10:73374031:A:G	42	88.1	1	0.1894
10:73374135:T:C	50	100	1	0.1908
10:73374288:G:A	50	100	1	0.01416
10:73374865:C:G	50	100	1	0.04993
10:73375046:T:C	50	100	1	0.1872
10:73375149:C:G	50	100	1	0.0532
10:73375226:C:T	50	100	1	0.04847
10:73375688:C:T	50	100	0.97	0.0394
10:73377336:G:A	50	100	1	0.04847
10:73377933:G:A	49	98	1	0.04938
10:73380697:G:A	50	100	1	0.03214
10:73381988:G:C	50	100	1	0.1872
10:73382429:A:G	50	100	0.92	0.01198
10:73383033:C:G	50	100	1	0.09477
10:73383850:G:A	50	100	1	0.04847
10:73384128:A:T	50	100	1	0.04684
10:73384294:G:T	50	100	1	0.02741
10:73386026:T:C	50	100	1	0.1374
10:73386471:C:T	50	100	0.96	0.01216
10:73386893:C:T	50	100	1	0.1866
10:73387053:G:A	50	100	1	0.1378
10:73387319:A:G	50	100	0.93	0.06681
10:73387343:T:C	50	100	1	0.1374
10:73387350:A:G	50	100	1	0.04847
10:73387821:C:T	50	98	1	0.1374
10:73388099:G:A	50	98	1	0.1859
10:73388358:A:G	50	100	0.99	0.1374
10:73388818:A:G	50	100	1	0.1374
10:73388957:G:A	50	96	0.98	0.0207
10:73389167:C:T	50	100	1	0.1374
10:73389919:G:A	50	100	1	0.04648
10:73389966:G:T	50	100	1	0.1374
10:73390426:G:A	50	100	1	0.1374
10:73390721:A:T	47	97.9	0.97	0.05664
10:73390723:A:T	49	100	0.96	0.04103
10:73390733:T:C	50	100	1	0.1373
10:73390747:T:C	50	100	1	0.1376
10:73390786:A:T	50	100	1	0.1374
10:73390807:C:T	50	100	1	0.1374
10:73390980:G:A	50	100	1	0.1374
10:73391526:C:A	50	100	1	0.1376
10:73392452:A:G	50	100	1	0.1336
10:73392730:T:C	50	100	1	0.1374
10:73392785:C:A	49	100	1	0.1374
10:73393176:C:T	50	100	1	0.1334
10:73393413:C:T	50	100	1	0.1374
10:73393522:T:C	50	100	0.99	0.01035
10:73393688:C:T	50	100	1	0.1334
10:73393730:A:C	50	100	1	0.1374
10:73394285:C:T	50	98	1	0.1374
10:73394331:C:T	50	100	1	0.04847
10:73395194:C:T	50	100	1	0.04648
10:73395224:A:G	50	100	1	0.01779
10:73395366:T:C	50	100	1	0.03195
10:73395537:T:A	50	100	1	0.1374
10:73395549:C:T	50	100	1	0.1374
10:73395582:G:A	50	98	1	0.01017
10:73395711:G:A	50	100	1	0.01943
10:73395723:G:A	50	100	1	0.1374
10:73395778:C:T	50	100	0.82	0.02179
10:73395787:A:C	49	98	1	0.01943
10:73395845:C:T	50	100	1	0.04847
10:73395922:C:T	50	100	1	0.1374
10:73395960:G:A	50	100	0.94	0.04648
10:73396239:G:A	50	100	1	0.1866
10:73396278:C:T	50	100	1	0.1866
10:73396394:T:C	50	100	1	0.1374
10:73396826:T:C	50	100	1	0.1374
10:73396892:T:A	50	100	1	0.1374
10:73397526:T:C	50	100	1	0.1866
10:73397589:G:C	50	100	1	0.1866
10:73397743:A:C	50	98	1	0.1866
10:73399014:A:G	50	100	1	0.1866
10:73399032:C:T	50	100	1	0.01017
10:73399336:C:T	50	100	1	0.04847
10:73399777:A:G	50	98	1	0.1866
10:73399859:T:C	50	100	1	0.1866
10:73400447:A:G	50	100	1	0.04847
10:73400499:C:A	50	100	0.99	0.2249
10:73400681:C:T	50	100	0.98	0.09332
10:73400720:A:T	50	100	1	0.1866
10:73401890:T:C	50	100	1	0.1358
10:73402315:C:A	50	100	1	0.1358
10:73402457:C:T	50	100	1	0.1358
10:73402505:C:T	50	100	1	0.1358
10:73403166:A:G	50	100	1	0.1358
10:73404033:A:G	50	100	1	0.04866
10:73404723:T:C	50	100	1	0.04847
10:73404759:C:T	50	100	1	0.04938
10:73404918:C:G	50	100	1	0.0492
10:73404953:A:T	50	100	1	0.04866
10:73405156:C:T	50	100	0.99	0.1866
10:73405316:C:A	50	100	1	0.04648
10:73405550:A:C	50	100	1	0.03849
10:73405960:C:T	50	100	1	0.04648
10:73406036:G:A	50	100	1	0.0492
10:73406147:G:A	50	100	1	0.04938
10:73406265:G:A	50	100	1	0.0492
10:73406864:C:T	50	100	1	0.02651
10:73406868:C:G	50	100	1	0.0492
10:73407035:C:T	50	100	1	0.0492
10:73407235:C:T	50	100	1	0.02451
10:73407266:G:A	50	100	1	0.09332
10:73407732:A:T	50	100	1	0.0492
10:73407888:C:A	50	100	1	0.09495
10:73408300:A:C	50	100	0.89	0.04067
10:73408455:G:A	50	100	1	0.02469
10:73408858:G:A	50	100	1	0.09332
10:73408938:C:T	50	100	1	0.185
10:73410121:A:C	50	100	1	0.02669
10:73410126:C:T	50	100	1	0.0492
10:73410682:T:C	50	100	1	0.0492
10:73410739:G:A	50	100	0.95	0.0492
10:73410897:G:A	50	100	0.98	0.0492
10:73411567:T:A	50	100	0.98	0.1852
10:73411586:C:T	50	100	1	0.04847
10:73412006:G:C	50	100	1	0.0354
10:73412092:A:C	50	100	1	0.04611
10:73412098:A:G	50	100	0.99	0.1866
10:73412280:C:A	50	100	1	0.0492
10:73412320:C:A	50	98	0.94	0.02251
10:73412790:T:C	50	98	1	0.0492
10:73413177:C:T	50	100	1	0.04847
10:73413435:A:T	50	100	1	0.02814
10:73413457:G:C	50	100	1	0.0492
10:73414020:A:G	50	100	1	0.0492
10:73414131:A:G	50	100	0.99	0.1868
10:73414175:C:G	50	100	1	0.05338
10:73414489:G:A	50	100	1	0.0492
10:73414724:G:A	50	100	1	0.0492
10:73415162:T:A	50	100	1	0.09405
10:73415214:C:T	50	100	1	0.04956
10:73415258:G:T	50	100	1	0.0935
10:73415317:G:T	50	100	1	0.09405
10:73415476:G:A	50	100	1	0.02124
10:73415659:C:T	50	100	1	0.04938
10:73417104:A:G	50	100	1	0.05338
10:73417230:C:T	50	100	1	0.04866
10:73417236:C:T	50	100	1	0.04866
10:73417245:C:T	50	100	0.97	0.05973
10:73417906:C:T	48	100	0.96	0.02142
10:73418720:T:C	50	100	1	0.04938
10:73418816:A:C	50	100	1	0.04938
10:73418903:G:A	50	100	1	0.04666
10:73419157:C:T	50	100	1	0.03522
10:73419196:G:C	50	100	0.94	0.01271
10:73419584:C:G	50	100	1	0.04866
10:73420245:T:C	49	100	1	0.04956
10:73420282:A:G	49	100	1	0.0935
10:73420397:A:G	50	100	1	0.04938
10:73420438:G:A	50	100	1	0.04938
10:73421220:G:A	50	100	1	0.02378
10:73422316:T:C	50	100	1	0.04866
10:73422597:G:A	50	100	0.96	0.04866
10:73423959:G:A	50	100	1	0.0463
10:73424143:C:T	50	100	1	0.04938
10:73424324:T:C	50	100	1	0.04938
10:73424565:G:A	50	100	0.98	0.05338
10:73424705:A:C	50	100	1	0.05338
10:73425085:A:T	50	100	1	0.04938
10:73425450:G:A	49	100	1	0.09532
10:73425990:C:T	50	100	1	0.04938
10:73426052:A:G	50	100	1	0.04866
10:73426854:G:C	50	100	1	0.2248
10:73427229:C:G	49	100	0.93	0.04938
10:73427321:C:T	50	100	0.82	0.0354
10:73428546:A:G	50	100	1	0.04956
10:73428635:G:A	50	100	1	0.04975
10:73428658:G:T	50	100	1	0.04975
10:73428825:G:T	50	100	1	0.04956
10:73428996:G:A	50	100	1	0.02651
10:73429038:G:C	50	100	1	0.04956
10:73429287:T:C	50	100	1	0.04975
10:73429289:G:C	50	100	1	0.01471
10:73429828:C:T	50	100	1	0.1854
10:73430187:T:C	50	100	1	0.04975
10:73430299:C:T	50	100	0.97	0.04956
10:73430618:G:A	50	100	1	0.04956
10:73430694:C:T	50	100	1	0.04956
10:73430804:A:C	50	100	1	0.04956
10:73430841:G:A	50	100	1	0.04956
10:73431334:T:C	50	100	1	0.05356
10:73431672:C:T	50	100	0.92	0.04975
10:73431753:C:T	50	100	1	0.01471
10:73432102:G:A	50	100	1	0.0207
10:73432223:G:A	50	100	1	0.02106
10:73432423:G:C	50	100	1	0.04956
10:73432793:A:T	50	100	1	0.02269
10:73432904:G:A	50	100	1	0.04884
10:73433856:A:G	50	100	1	0.02269
10:73435406:A:G	50	100	1	0.04975
10:73436058:T:C	49	98	0.87	0.0345
10:73436060:T:C	50	94	1	0.04194
10:73436062:T:C	47	87.2	0.99	0.1394
10:73436560:C:T	50	100	1	0.05338
10:73437293:C:T	50	100	1	0.3224
10:73438161:C:T	50	100	0.99	0.01416
10:73438576:T:C	50	100	1	0.04938
10:73438584:A:C	50	100	1	0.04866
10:73438884:G:A	50	100	1	0.04866
10:73439284:T:G	50	100	1	0.04902
10:73439604:C:T	50	100	1	0.04938
10:73440424:G:C	50	100	1	0.05338
10:73441044:G:T	50	100	1	0.04938
10:73441552:T:C	50	100	1	0.04938
10:73442490:T:A	50	100	1	0.04938
10:73443044:A:C	50	100	1	0.04938
10:73443141:C:T	50	100	1	0.04938
10:73443153:C:T	50	100	1	0.04938
10:73443266:G:A	50	98	1	0.04339
10:73443282:A:C	50	98	1	0.03867
10:73443286:C:A	49	98	0.69	0.02251
10:73443290:A:C	47	97.9	0.94	0.01761
10:73443550:G:C	50	100	1	0.0935
10:73443573:A:T	50	100	0.97	0.04212
10:73443722:T:C	50	100	1	0.04866
10:73443748:T:G	50	100	1	0.04866
10:73444979:T:G	50	100	0.99	0.01416
10:73445027:G:A	50	100	1	0.04938
10:73445124:A:T	50	100	1	0.04938
10:73445159:A:T	50	100	1	0.04938
10:73445505:G:A	50	100	1	0.04938
10:73445683:T:C	50	100	1	0.04938
10:73445713:G:A	50	98	1	0.226
10:73446620:T:C	50	100	1	0.04212
10:73447308:G:A	50	100	1	0.04938
10:73447314:A:G	50	100	1	0.04938
10:73447729:C:T	50	100	1	0.136
10:73447904:A:C	50	100	1	0.04938
10:73448059:G:C	50	100	0.87	0.01216
10:73448611:A:G	50	100	1	0.04938
10:73448745:G:A	50	100	1	0.04938
10:73449020:A:T	50	100	1	0.04938
10:73449197:T:C	50	100	0.99	0.09586
10:73449883:C:T	50	100	0.99	0.0354
10:73449913:T:A	50	100	1	0.04975
10:73450160:C:T	50	100	1	0.04938
10:73450593:C:A	50	100	1	0.05338
10:73450770:G:C	50	100	1	0.04866
10:73450970:T:C	50	100	1	0.04938
10:73451158:A:G	50	100	1	0.04884
10:73451290:C:T	50	100	1	0.04938
10:73451998:A:G	50	100	1	0.04956
10:73452073:T:A	50	98	0.99	0.1872
10:73452467:G:A	50	100	1	0.04866
10:73453234:G:A	50	100	1	0.05338
10:73453683:C:A	50	100	1	0.04938
10:73453758:T:C	50	100	1	0.09423
10:73455016:A:G	50	100	1	0.04956
10:73455029:T:C	50	100	1	0.04938
10:73455126:A:G	50	100	1	0.04956
10:73455303:G:A	50	100	1	0.1854
10:73455417:T:C	50	100	1	0.04938
10:73455821:T:C	50	100	1	0.04956
10:73455936:T:A	50	100	1	0.02687
10:73456308:T:C	50	100	1	0.04938
10:73456741:A:C	50	100	0.95	0.07843
10:73456822:C:T	50	100	1	0.04938
10:73457179:G:T	50	100	1	0.01543
10:73457440:T:G	50	100	1	0.05265
10:73457505:G:A	50	100	1	0.02705
10:73457674:G:A	50	100	1	0.01017
10:73457862:C:T	50	100	1	0.02142
10:73458073:G:A	50	100	1	0.05011
10:73458284:G:A	50	100	1	0.04938
10:73458375:A:G	50	98	0.96	0.05356
10:73458861:A:G	50	100	1	0.05338
10:73459116:G:C	50	100	1	0.04956
10:73460026:A:G	50	100	1	0.03195
10:73460415:G:A	50	100	1	0.04811
10:73460844:T:C	50	100	1	0.04866
10:73461175:T:C	50	100	0.99	0.1872
10:73461176:G:A	50	100	1	0.04938
10:73461510:A:G	50	100	0.96	0.05973
10:73461527:A:C	50	100	0.99	0.187
10:73461755:C:T	50	100	1	0.09368
10:73462018:G:A	50	100	1	0.04866
10:73462262:A:G	50	100	1	0.05338
10:73462420:G:C	49	100	1	0.04938
10:73463811:A:C	50	100	1	0.04938
10:73463838:C:T	50	100	1	0.04993
10:73464163:G:C	50	100	1	0.04938
10:73464517:C:A	50	100	1	0.04956
10:73464650:C:T	50	100	1	0.05374
10:73464660:A:G	50	100	1	0.04956
10:73464694:A:G	50	100	1	0.05338
10:73464761:G:A	50	100	1	0.04938
10:73465298:T:C	50	100	1	0.05338
10:73465399:C:T	50	100	0.91	0.04956
10:73466729:G:A	50	98	0.97	0.04938
10:73467286:A:G	50	100	0.99	0.04666
10:73467473:G:C	50	100	1	0.03195
10:73468031:T:G	50	100	1	0.09513
10:73468608:T:C	50	100	0.94	0.01035
10:73470144:T:G	50	100	1	0.05374
10:73470877:G:C	50	100	1	0.01035
10:73471305:T:C	50	100	0.91	0.01071
10:73471945:T:C	50	100	1	0.04666
10:73472104:G:A	50	100	0.92	0.01162
10:73472359:C:G	50	100	1	0.04938
10:73472698:T:A	50	100	1	0.04938
10:73473236:G:T	50	100	0.99	0.1872
10:73473257:G:A	50	100	1	0.05356
10:73474097:C:T	50	100	1	0.04866
10:73474436:T:A	50	98	1	0.1
10:73474544:C:T	50	100	1	0.04938
10:73475068:C:T	50	100	0.99	0.187
10:73475500:C:A	50	100	1	0.04866
10:73475509:C:T	50	100	1	0.04938
10:73475657:G:A	50	100	1	0.04938
10:73475836:T:C	50	100	0.98	0.0216
10:73476003:C:A	50	100	1	0.04666
10:73476030:T:G	50	100	1	0.04884
10:73476167:T:C	50	100	0.91	0.01688
10:73476240:A:G	50	100	0.98	0.01797
10:73476433:A:G	50	100	0.8	0.02179
10:73476847:C:T	50	100	0.87	0.01561
10:73480219:C:T	50	100	0.99	0.1826
10:73480897:T:A	50	100	1	0.04866
10:73481175:T:C	50	100	1	0.09532
10:73481317:C:T	50	100	1	0.04938
10:73481660:C:A	50	100	0.99	0.1857
10:73482013:T:C	50	100	1	0.04938
10:73482470:A:G	49	100	1	0.0492
10:73482475:G:A	49	100	1	0.09532
10:73482649:T:C	50	100	1	0.05265
10:73482724:C:T	50	100	1	0.05265
10:73483718:G:A	50	100	0.9	0.01834
10:73483733:G:C	50	100	0.95	0.01198
10:73483846:C:T	50	100	1	0.04666
10:73484030:T:C	50	100	1	0.04666
10:73484274:T:C	50	100	1	0.04956
10:73484432:A:G	50	100	1	0.04938
10:73484818:G:A	50	100	1	0.04938
10:73485057:A:T	50	100	1	0.04866
10:73485494:A:G	50	100	1	0.09386
10:73485954:T:A	47	100	0.85	0.05283
10:73486007:G:A	48	100	1	0.01507
10:73486357:G:A	48	100	1	0.09386
10:73486382:C:T	49	100	1	0.04938
10:73486688:A:C	50	100	1	0.0532
10:73487037:T:G	49	100	1	0.04938
10:73487193:C:T	50	98	0.96	0.01362
10:73487223:C:T	50	100	1	0.04938
10:73487411:G:A	50	100	1	0.04938
10:73487442:G:A	50	100	1	0.04938
10:73487588:A:C	50	100	0.99	0.04829
10:73487787:T:G	50	100	0.99	0.03286
10:73487970:G:A	50	100	1	0.04666
10:73488027:C:T	49	100	1	0.07426
10:73488115:A:C	50	100	1	0.04938
10:73488157:T:C	50	100	1	0.04866
10:73488903:T:C	50	100	1	0.02669
10:73488947:T:C	50	100	0.99	0.02052
10:73489015:T:C	50	100	1	0.0532
10:73489083:T:C	50	100	1	0.04866
10:73489099:T:C	50	100	1	0.04938
10:73489160:T:C	50	100	1	0.02669
10:73489853:C:T	50	100	1	0.0532
10:73490979:C:T	48	100	0.7	0.01779
10:73491070:G:A	39	94.9	0.98	0.09568
10:73491561:T:C	50	100	1	0.04666
10:73491823:C:T	50	100	1	0.04303
10:73491827:C:T	50	100	1	0.04666
10:73491865:G:A	50	100	1	0.04938
10:73491996:A:G	50	100	1	0.04938
10:73492196:T:C	50	100	1	0.04938
10:73492814:T:A	50	100	1	0.05247
10:73493130:A:G	50	100	1	0.0532
10:73493153:A:G	50	100	1	0.04938
10:73493201:A:G	50	100	0.94	0.04866
10:73494483:A:C	50	100	1	0.04993
10:73494733:C:T	50	100	1	0.02669
10:73494814:A:T	50	100	1	0.04938
10:73494997:A:T	50	100	1	0.04866
10:73495089:G:A	50	100	0.94	0.02959
10:73495242:A:G	50	100	1	0.04938
10:73496145:G:C	50	100	1	0.04938
10:73496666:C:A	50	100	1	0.04938
10:73496678:C:T	50	100	1	0.0532
10:73496843:C:A	50	100	1	0.05265
10:73497018:T:A	50	100	0.98	0.09023
10:73497745:A:G	50	100	1	0.05247
10:73498299:T:G	50	100	0.96	0.03704
10:73499319:T:C	50	100	1	0.2324
10:73500411:G:T	50	100	1	0.04938
10:73500425:T:C	50	100	1	0.09386
10:73500944:G:A	50	100	1	0.04938
10:73501120:T:C	50	100	1	0.04938
10:73501707:C:T	50	100	1	0.04866
10:73501863:A:G	50	100	0.99	0.1872
10:73502283:C:T	50	100	1	0.02033
10:73502535:A:G	50	100	1	0.05338
10:73503216:T:C	50	100	1	0.04938
10:73503571:G:T	50	100	0.99	0.1855
10:73503802:A:G	50	100	1	0.04938
10:73504152:T:C	50	100	1	0.04956
10:73504630:G:A	50	100	0.98	0.0512
10:73505256:C:T	50	100	1	0.04938
10:73505378:C:T	50	100	1	0.04666
10:73505686:T:C	50	100	1	0.04938
10:73505825:A:G	50	100	1	0.04938
10:73505844:C:T	50	100	0.99	0.3233
10:73505944:T:G	50	100	0.97	0.05919
10:73506439:T:G	50	100	0.88	0.01162
10:73507446:C:A	50	100	0.99	0.1855
10:73507483:T:A	50	100	1	0.04938
10:73507628:C:T	50	100	1	0.04866
10:73507629:A:G	50	100	1	0.04938
10:73507713:C:T	50	100	1	0.04938
10:73507796:T:G	50	98	0.91	0.07208
10:73507953:C:T	50	100	1	0.04975
10:73508850:T:A	50	100	1	0.09386
10:73509295:T:A	50	100	1	0.04938
10:73509439:C:T	50	94	0.98	0.1641
10:73509485:C:T	50	100	1	0.04884
10:73509839:C:T	50	100	1	0.09441
10:73510500:G:A	49	100	1	0.03195
10:73511774:C:T	50	100	0.92	0.01761
10:73513397:G:A	50	100	1	0.09441
10:73513683:G:A	50	100	0.99	0.01162
10:73513745:T:C	50	100	1	0.02052
10:73514108:T:C	50	100	1	0.05247
10:73514209:G:A	50	100	1	0.04938
10:73515766:C:G	50	100	1	0.05338
10:73516033:C:T	49	100	0.94	0.01035
10:73518968:C:T	50	100	0.9	0.01707
10:73521814:T:C	50	100	1	0.09423
10:73522380:C:A	50	100	1	0.04866
10:73522457:T:C	50	100	1	0.04866
10:73523471:C:T	50	100	1	0.0532
10:73524317:C:T	50	100	0.99	0.01035
10:73524597:T:C	50	100	0.95	0.03613
10:73524627:G:A	50	100	1	0.02687
10:73525746:T:C	50	100	1	0.04611
10:73526079:G:T	50	100	1	0.1855
10:73527048:T:C	50	100	0.99	0.2284
10:73527065:A:T	50	100	1	0.04866
10:73527483:C:T	50	100	1	0.04648
10:73528241:A:C	50	100	1	0.2288
10:73528536:G:A	50	100	0.98	0.0955
10:73529486:G:C	50	100	1	0.09532
10:73529509:G:A	50	100	1	0.03195
10:73529601:C:A	50	100	1	0.2264
10:73532112:G:A	50	100	0.84	0.03558
10:73533163:A:G	50	98	0.98	0.189
10:73533167:G:A	50	100	1	0.03776
10:73533553:A:T	41	100	0.96	0.04575
10:73534477:G:A	50	100	1	0.04666
10:73535500:G:A	50	100	0.99	0.1855
10:73537221:C:A	50	100	0.93	0.0354
10:73538707:A:G	50	100	1	0.2286
10:73538999:C:T	50	100	1	0.0463
10:73539307:A:T	50	96	0.76	0.06137
10:73539309:T:A	49	91.8	0.91	0.09532
10:73539361:T:C	50	100	1	0.02687
10:73539385:T:C	50	100	1	0.02687
10:73539670:G:A	50	100	1	0.0532
10:73539873:T:C	50	100	0.97	0.0216
10:73540329:T:C	50	100	0.94	0.05102
10:73540427:G:A	50	100	1	0.0216
10:73540821:C:G	50	100	1	0.01053
10:73541325:T:C	50	100	0.9	0.01035
10:73542555:C:T	50	100	1	0.09386
10:73543259:T:C	50	100	1	0.01017
10:73543491:C:T	50	100	1	0.04666
10:73544243:A:C	50	100	1	0.04866
10:73545107:C:T	49	100	1	0.1857
10:73545372:A:G	50	100	1	0.05701
10:73546027:A:G	50	100	0.99	0.189
10:73546635:T:C	50	100	0.99	0.1572
10:73547223:G:A	50	100	1	0.04739
10:73547978:T:C	50	100	1	0.06173
10:73548036:A:C	50	100	1	0.05701
10:73548880:A:T	50	100	1	0.05701
10:73549581:C:T	50	100	1	0.02397
10:73550027:G:T	50	100	1	0.04866
10:73550999:G:A	50	100	1	0.05628
10:73551053:C:T	50	100	1	0.01525
10:73552306:G:A	50	100	1	0.1863
10:73553474:G:A	50	100	1	0.09332
10:73554127:C:T	50	100	1	0.09332
10:73555211:T:C	50	100	1	0.04866
10:73555234:C:T	50	100	1	0.0463
10:73555465:G:C	50	100	0.96	0.09749
10:73555506:G:C	50	100	1	0.03195
10:73555736:C:T	50	100	1	0.04866
10:73555760:C:G	50	100	1	0.05247
10:73558706:C:G	50	100	1	0.02687
10:73559325:C:T	50	100	1	0.02687
10:73559557:C:T	50	98	1	0.02687
10:73559596:A:C	50	98	1	0.02705
10:73560871:G:A	50	100	1	0.05174
10:73560900:C:T	50	100	0.86	0.01507
10:73561231:A:C	50	100	0.99	0.08043
10:73561416:G:A	50	100	1	0.05174
10:73561646:C:G	50	100	1	0.02687
10:73562038:T:C	50	100	1	0.05447
10:73562124:G:A	50	100	0.98	0.05356
10:73562316:T:C	50	100	1	0.02687
10:73562601:C:T	50	100	1	0.04375
10:73562822:C:T	50	96	1	0.01017
10:73563130:G:T	50	100	1	0.0463
10:73563379:C:T	50	100	1	0.05447
10:73564238:C:A	50	100	1	0.05192
10:73564339:A:G	50	100	1	0.02687
10:73564657:A:G	50	100	1	0.02687
10:73564682:A:G	50	100	1	0.02687
10:73564717:C:A	50	100	1	0.02687
10:73565067:C:T	50	100	1	0.04067
10:73565145:A:C	50	98	1	0.05174
10:73565550:A:G	50	100	1	0.02687
10:73565678:C:T	50	100	1	0.02015
10:73565685:C:T	49	100	1	0.02687
10:73566099:G:A	50	100	1	0.0276
10:73567382:C:A	50	100	1	0.1816
10:73567540:T:C	50	100	1	0.02687
10:73567626:C:T	50	100	1	0.01561
10:73568182:G:A	50	100	0.99	0.05556
10:73568640:A:G	50	100	1	0.02687
10:73569401:C:G	50	100	1	0.04049
10:73569765:G:A	49	100	1	0.02687
10:73570516:A:C	50	100	1	0.05537
10:73570577:G:T	50	100	0.66	0.01107
10:73571695:A:G	50	100	0.84	0.02705
10:73571744:T:C	50	100	0.93	0.05338
10:73572548:C:T	50	100	1	0.02687
10:73572900:G:A	50	100	0.99	0.05519
10:73573019:T:C	50	100	1	0.02687
10:73573434:T:G	50	100	1	0.1846
10:73574552:G:A	50	100	1	0.01943
10:73574602:C:A	50	100	1	0.01906
10:73574663:C:T	50	98	1	0.0158
10:73574954:C:T	50	100	1	0.02687
10:73574960:T:C	50	100	1	0.02705
10:73575023:G:A	50	100	1	0.01979
10:73575147:C:A	50	100	0.99	0.05556
10:73575173:C:T	50	100	1	0.01979
10:73575403:C:G	50	100	1	0.05174
10:73575703:G:T	50	100	0.99	0.05556
10:73576452:T:C	50	100	1	0.02687
10:73576696:C:T	50	100	1	0.02687
10:73576718:C:T	50	100	1	0.02687
10:73577220:C:T	50	98	0.98	0.02142
10:73577616:T:C	50	100	1	0.02687
10:73578275:T:C	50	100	1	0.02687
10:73578517:T:C	50	100	1	0.02687
10:73578636:T:C	50	100	1	0.02687
10:73579074:C:T	50	100	1	0.02687
10:73579779:C:A	50	100	0.97	0.05991
10:73579782:A:C	50	100	0.99	0.02705
10:73580319:A:C	45	100	1	0.0463
10:73580547:T:G	50	100	1	0.02687
10:73581032:C:A	50	100	1	0.08315
10:73581338:C:T	50	100	1	0.02705
10:73582639:C:T	50	100	1	0.02687
10:73582665:T:C	50	100	1	0.02687
10:73583340:A:C	50	100	1	0.08243
10:73583418:T:C	50	100	1	0.02106
10:73583470:A:G	50	100	1	0.02687
10:73584053:T:C	50	100	1	0.08297
10:73584083:T:A	50	100	0.99	0.185
10:73584416:T:C	50	100	1	0.05556
10:73584607:G:C	50	100	1	0.02687
10:73584940:A:G	50	100	0.94	0.08097
10:73585003:T:C	50	100	1	0.1846
10:73585171:T:C	50	100	1	0.05192
10:73585186:A:C	50	100	1	0.01035
10:73585890:G:A	50	100	1	0.02687
10:73586006:G:T	50	100	1	0.0276
10:73586480:G:A	50	100	1	0.05683
10:73586644:C:G	50	100	1	0.02723
10:73587543:T:A	50	100	1	0.02705
10:73587772:C:T	50	100	1	0.08297
10:73587863:A:G	50	100	1	0.05356
10:73591001:A:T	50	100	1	0.02687
10:73591140:T:A	50	100	1	0.1846
10:73591269:A:C	50	100	1	0.02687
10:73591784:G:A	50	100	1	0.02687
10:73593051:A:G	50	100	1	0.02687
10:73593499:G:A	50	100	1	0.02687
10:73593622:A:C	50	100	0.99	0.03232
10:73593658:A:G	50	100	1	0.02687
10:73593872:A:G	50	100	1	0.05447
10:73594352:T:C	50	100	1	0.05447
10:73594591:G:A	50	100	1	0.01961
10:73595050:A:G	50	100	1	0.02687
10:73595205:C:T	50	100	1	0.02741
10:73595401:C:A	50	100	1	0.04067
10:73595799:C:A	50	100	1	0.02687
10:73595832:G:A	50	100	1	0.02687
10:73595837:C:T	50	100	1	0.04067
10:73595939:C:T	50	100	1	0.01961
10:73596354:A:G	50	100	1	0.08243
10:73597137:A:T	50	100	1	0.05556
10:73598068:G:A	50	100	1	0.02687
10:73598435:C:T	50	100	1	0.08315
10:73599008:A:G	50	100	1	0.2404
10:73599035:C:T	50	100	1	0.02687
10:73599700:G:A	50	100	1	0.05556
10:73600239:G:A	50	100	1	0.02687
10:73600290:A:G	50	100	1	0.02687
10:73601545:T:C	50	100	1	0.02687
10:73601852:T:G	50	100	1	0.04666
10:73602031:C:A	50	100	1	0.1846
10:73602261:A:G	50	100	0.82	0.01634
10:73602266:A:G	50	100	1	0.02687
10:73602315:G:A	50	100	1	0.02705
10:73602439:G:A	50	100	1	0.05556
10:73603038:T:C	50	100	1	0.04067
10:73603437:A:G	50	100	1	0.1376
10:73603443:A:G	50	100	1	0.02687
10:73603765:A:C	50	100	1	0.0285
10:73604120:A:G	50	100	1	0.02687
10:73604548:T:G	50	100	1	0.05447
10:73605076:A:G	50	100	0.99	0.02687
10:73605127:C:T	50	98	0.98	0.02124
10:73605164:G:A	50	100	1	0.02723
10:73605759:C:G	50	100	1	0.02687
10:73605840:G:A	50	100	1	0.02687
10:73605963:A:G	50	100	1	0.05556
10:73606035:A:G	50	100	1	0.1376
10:73606324:A:G	50	100	1	0.02633
10:73606483:A:G	50	100	1	0.02687
10:73606533:C:A	50	100	1	0.02687
10:73606740:G:A	50	100	0.99	0.02687
10:73606808:G:T	50	98	0.84	0.0118
10:73606810:T:C	50	98	0.95	0.2008
10:73607040:A:C	50	100	1	0.02687
10:73607301:A:C	50	100	1	0.02687
10:73607337:G:A	50	88	0.94	0.1093
10:73607338:A:G	50	86	0.92	0.1104
10:73607509:G:A	50	100	1	0.05556
10:73607739:G:A	50	100	1	0.03867
10:73607860:G:A	50	100	1	0.02705
10:73608164:A:G	50	100	1	0.08243
10:73608174:T:C	50	100	1	0.24
10:73609427:T:C	50	100	1	0.08243
10:73609506:G:A	50	100	0.98	0.02197
10:73609880:T:A	50	100	1	0.02687
10:73610183:A:T	50	100	0.88	0.01979
10:73610190:T:A	50	100	0.99	0.01561
10:73610290:A:G	50	100	1	0.02687
10:73610566:G:A	50	100	1	0.05428
10:73611437:G:A	50	100	1	0.02687
10:73611739:G:A	50	100	1	0.02687
10:73612230:C:G	50	100	1	0.03994
10:73612767:G:A	50	100	1	0.01943
10:73612981:C:A	50	100	1	0.02687
10:73613250:G:A	50	100	1	0.02687
10:73613304:G:A	50	100	0.99	0.04648
10:73613937:G:A	50	100	1	0.02033
10:73614763:G:A	50	98	0.98	0.215
10:73614977:C:T	50	100	1	0.02778
10:73616060:C:T	49	100	1	0.05919
10:73616063:A:C	50	100	1	0.02687
10:73616170:C:G	50	100	0.84	0.01035
10:73616286:C:T	50	100	1	0.02687
10:73616428:A:G	50	100	1	0.05919
10:73616608:C:A	50	100	1	0.02723
10:73618658:G:A	50	100	1	0.03994
10:73618693:G:A	50	100	1	0.02687
10:73618768:C:T	49	100	1	0.05937
10:73618769:G:A	49	100	1	0.02687
10:73618976:A:G	50	100	1	0.02687
10:73619029:G:A	50	98	1	0.08733
10:73619146:A:G	50	100	1	0.08624
10:73619269:T:C	49	98	0.98	0.2151
10:73619927:T:G	50	100	1	0.02687
10:73620500:C:T	50	96	0.95	0.1242
10:73620678:C:T	50	100	0.94	0.02142
10:73621301:A:G	50	100	1	0.02687
10:73621349:C:A	50	98	1	0.06318
10:73621910:G:C	50	100	0.99	0.04031
10:73622512:T:C	50	100	1	0.08243
10:73623251:T:C	50	100	1	0.08188
10:73624192:A:T	45	93.3	0.9	0.01834
10:73624196:G:T	41	92.7	0.9	0.01997
10:73624198:A:T	43	95.3	0.87	0.01924
10:73624399:G:T	50	100	1	0.02687
10:73624947:T:C	50	100	1	0.02669
10:73625224:T:C	50	100	1	0.181
10:73625574:G:C	50	100	1	0.1834
10:73627019:A:G	50	100	0.99	0.1331
10:73627199:T:A	50	100	1	0.24
10:73627791:A:G	50	100	1	0.1333
10:73628240:A:G	50	100	0.84	0.01779
10:73628297:T:C	50	100	1	0.02687
10:73628321:T:G	50	100	1	0.02778
10:73629365:C:T	50	98	1	0.02687
10:73629522:G:T	47	89.4	0.98	0.09695
10:73629627:C:T	50	100	1	0.05338
10:73630128:A:G	50	100	1	0.02687
10:73630572:C:T	50	100	1	0.02687
10:73631420:T:C	50	100	1	0.1373
10:73631459:T:G	50	100	1	0.1336
10:73632065:C:A	50	100	0.98	0.02687
10:73632461:A:G	50	100	0.97	0.01035
10:73632541:G:A	50	100	0.97	0.03086
10:73632625:C:A	50	100	0.95	0.0276
10:73632732:C:T	50	100	0.89	0.05102
10:73632841:G:A	50	100	0.96	0.02687
10:73633067:C:T	50	100	1	0.03286
10:73633222:A:G	50	100	0.95	0.02651
10:73633395:T:C	50	100	0.96	0.08987
10:73633450:C:T	50	100	0.92	0.04321
10:73634957:C:T	50	98	0.97	0.2415
10:73635018:A:G	50	98	0.98	0.2431
10:73635350:G:T	50	98	0.98	0.2422
10:73636541:T:C	50	100	0.97	0.1053
10:73637014:C:T	50	94	0.97	0.2525
10:73638621:G:A	50	100	0.94	0.01144
10:73638706:T:G	50	98	0.96	0.2498
10:73638832:A:C	50	100	0.94	0.01126
10:73639542:G:C	50	98	0.99	0.08551
10:73640305:G:A	50	100	0.96	0.2456
10:73640647:A:T	50	98	0.96	0.2328
10:73640906:C:A	50	100	0.89	0.02251
10:73642816:G:A	50	100	0.96	0.0216
10:73642873:A:G	50	100	0.94	0.1057
10:73643030:T:C	50	96	0.88	0.2838
10:73643242:C:A	50	98	1	0.05247
10:73643864:G:A	50	100	0.99	0.01834
10:73644462:T:C	50	100	0.97	0.09768
10:73644542:C:G	50	100	0.99	0.1574
10:73645602:C:A	50	100	0.67	0.01107
10:73645877:T:G	50	100	0.99	0.1645
10:73646176:G:A	49	100	1	0.01126
10:73646383:A:C	50	98	0.99	0.2139
10:73647154:G:T	50	100	0.99	0.1572
10:73647532:G:A	50	100	0.99	0.1574
10:73647891:A:C	49	100	1	0.142
10:73648129:G:T	50	100	0.97	0.08642
10:73650119:C:T	50	98	0.98	0.1897
10:73650209:T:C	50	92	0.97	0.4216
10:73650234:T:C	50	92	0.95	0.451
10:73650294:G:A	50	98	0.98	0.3404
10:73651440:A:G	50	100	0.99	0.2382
10:73651496:A:C	50	100	0.99	0.2382
10:73651539:C:T	50	100	1	0.03304
10:73651562:C:A	50	98	0.99	0.2455
10:73651938:A:G	50	100	0.99	0.2384
10:73652021:A:G	49	100	0.99	0.2382
10:73652483:G:A	50	100	1	0.2382
10:73652772:C:A	50	100	1	0.2382
10:73652795:C:T	50	100	1	0.2382
10:73653016:C:T	50	100	1	0.2384
10:73653891:A:G	50	98	1	0.2464
10:73654117:A:G	50	100	1	0.2382
10:73654586:G:C	50	100	0.99	0.157
10:73654862:A:C	50	100	0.97	0.1051
10:73655299:T:C	50	100	0.99	0.2362
10:73655607:G:A	50	100	1	0.238
10:73655919:C:T	50	100	0.99	0.1563
10:73656674:A:G	50	98	1	0.2378
10:73656945:A:C	50	96	0.97	0.187
10:73656946:A:C	50	94	0.99	0.2315
10:73656979:C:T	50	100	1	0.2373
10:73657031:A:G	50	96	0.99	0.4201
10:73657491:G:C	50	100	0.99	0.4397
10:73657913:A:G	49	100	1	0.2574
10:73657921:A:C	47	93.6	0.99	0.4539
10:73659751:A:G	50	100	0.99	0.2353
10:73659904:C:T	50	100	0.99	0.23
10:73659905:T:G	50	96	0.99	0.4252
10:73660326:T:G	50	100	0.99	0.2226
10:73660356:C:A	50	98	0.98	0.4285
10:73660422:C:T	50	98	0.99	0.1694
10:73660671:G:A	46	95.7	0.99	0.2229
10:73660812:T:C	50	96	0.99	0.1944
10:73661379:A:T	50	100	0.98	0.01688
10:73661450:G:A	50	100	0.99	0.4414
10:73661675:G:A	50	100	0.98	0.01289
10:73661688:C:T	50	98	0.99	0.1821
10:73661822:G:A	50	98	0.99	0.1892
10:73661890:G:A	50	100	0.99	0.4541
10:73662012:C:T	50	100	1	0.2634
10:73662054:T:C	50	100	1	0.2634
10:73662110:T:C	50	98	0.97	0.03595
10:73662472:T:C	50	100	0.97	0.01852
10:73662549:G:A	50	100	0.97	0.03322
10:73662556:C:T	50	100	0.99	0.1529
10:73662579:G:T	50	100	0.97	0.0354
10:73662614:G:T	50	100	0.97	0.03558
10:73663029:A:G	50	100	0.99	0.2647
10:73663114:G:A	50	98	0.99	0.2349
10:73663551:G:A	50	100	0.99	0.2633
10:73664416:G:A	50	100	0.99	0.2631
10:73664568:C:T	50	96	0.99	0.2331
10:73664644:C:A	50	100	0.99	0.2631
10:73664788:C:T	50	98	1	0.01144
10:73665575:T:C	50	100	0.99	0.2629
10:73666264:G:A	50	100	0.98	0.1142
10:73666587:C:T	50	100	0.98	0.2629
10:73667591:A:G	50	100	1	0.02959
10:73667822:T:C	50	100	0.99	0.2518
10:73667853:C:T	50	100	0.99	0.2843
10:73668538:A:T	50	98	0.99	0.1496
10:73669098:G:A	48	97.9	0.99	0.2845
10:73669530:C:T	49	100	1	0.01198
10:73669823:G:A	50	98	0.99	0.284
10:73669883:C:T	50	96	1	0.01144
10:73669950:A:G	49	98	0.99	0.254
10:73670243:A:G	50	98	0.99	0.461
10:73670312:T:C	50	98	0.98	0.2647
10:73670806:G:A	50	86	0.98	0.4519
10:73670821:C:G	47	76.6	0.98	0.1939
10:73670868:T:C	50	82	0.96	0.1532
10:73670908:G:A	50	90	0.95	0.02251
10:73670957:C:T	50	100	0.98	0.01107
10:73670967:T:C	50	96	0.94	0.333
10:73671085:A:G	50	96	0.92	0.01979
10:73671116:C:T	50	100	1	0.4185
10:73671320:C:A	50	100	0.98	0.1714
10:73671917:T:G	50	98	1	0.4216
10:73672223:T:C	49	93.9	0.99	0.4069
10:73672805:C:T	50	100	1	0.4254
10:73673264:T:C	50	100	0.94	0.03867
10:73673318:G:A	50	100	1	0.4236
10:73674033:G:A	48	100	0.85	0.01688
10:73675125:C:T	49	93.9	0.66	0.02469
10:73676309:G:A	45	82.2	0.89	0.05011
10:73676347:T:G	49	85.7	0.98	0.4247
10:73678967:C:T	50	100	0.96	0.02814
10:73679336:G:A	50	100	0.99	0.03903
10:73679510:A:G	47	100	0.95	0.05283
10:73680200:C:T	43	88.4	0.95	0.4355
10:73680880:T:C	48	100	0.98	0.4132
10:73681640:A:G	50	100	1	0.02941
10:73682188:T:C	49	100	1	0.1491
10:73682785:C:T	49	100	0.99	0.1467
10:73684561:T:C	50	94	0.96	0.1547
10:73686907:G:T	50	100	1	0.4049
10:73687239:T:C	50	100	1	0.01216
10:73687824:T:C	50	100	1	0.1463
10:73689301:C:G	50	100	1	0.4116
10:73689749:T:C	49	98	1	0.4112
10:73690031:G:C	50	100	1	0.142
10:73690606:T:A	50	92	0.97	0.4003
10:73690934:A:C	50	100	1	0.4232
10:73691143:C:G	50	100	1	0.1481
10:73691909:G:T	48	100	1	0.4121
10:73692053:C:T	50	100	0.96	0.05229
10:73692690:T:G	49	100	0.94	0.03377
10:73693080:C:T	50	98	1	0.4114
10:73693629:A:T	50	100	0.75	0.02342
10:73694558:G:A	50	100	1	0.0256
10:73695046:C:T	49	100	0.97	0.01017
10:73695320:A:G	50	100	1	0.01071
10:73695922:G:C	50	100	1	0.4141
10:73699421:T:C	50	100	1	0.01235
10:73700427:A:G	49	100	0.99	0.1358
10:73701429:T:C	50	100	1	0.4107
10:73702231:A:G	49	95.9	1	0.4087
10:73702752:T:C	50	98	1	0.1383
10:73703039:A:G	50	98	1	0.3918
10:73704474:C:T	50	100	0.96	0.03468
10:73704560:G:A	50	100	1	0.02215
10:73704829:C:A	50	100	1	0.1393
10:73705095:T:A	50	100	1	0.3923
10:73705561:A:C	50	100	1	0.4078
10:73706686:C:A	50	100	0.8	0.01162
10:73708379:T:C	50	100	0.92	0.0216
10:73709128:T:G	49	98	0.99	0.3867
10:73709333:A:G	50	100	1	0.4412
10:73709890:C:G	50	100	1	0.4072
10:73710287:T:C	50	100	1	0.3778
10:73710597:T:G	50	100	1	0.1149
10:73710757:A:C	41	85.4	0.7	0.1761
10:73710759:A:C	43	86	0.68	0.0915
10:73711633:T:C	50	100	1	0.01235
10:73711992:T:C	50	100	1	0.4196
10:73712460:G:A	50	100	1	0.4114
10:73712832:T:C	50	100	0.97	0.07516
10:73713294:G:A	49	100	1	0.4092
10:73713946:G:C	50	98	0.99	0.1781
10:73714029:A:C	50	100	1	0.4448
10:73714503:C:T	50	100	1	0.3388
10:73717540:A:G	50	100	0.99	0.445
10:73718100:A:G	50	100	1	0.01071
10:73718401:A:C	50	100	1	0.4112
10:73719066:A:G	50	100	0.99	0.4116
10:73719367:T:C	50	100	1	0.3707
10:73722220:C:T	50	100	0.88	0.04884
10:73723573:C:T	50	100	1	0.4098
10:73723608:C:T	50	100	1	0.4118
10:73723834:A:C	50	98	1	0.4452
10:73724246:G:C	50	100	1	0.4099
10:73724428:G:C	50	100	1	0.4121
10:73725563:T:A	50	100	1	0.3393
10:73725657:G:A	50	100	0.85	0.01416
10:73725704:A:T	50	100	0.92	0.01888
10:73726304:G:C	50	100	1	0.02923
10:73726695:G:C	50	100	1	0.4099
10:73727057:T:C	50	100	1	0.4201
10:73727323:C:T	50	100	0.99	0.1189
10:73727740:A:T	50	100	1	0.4201
10:73729963:C:T	50	98	1	0.4119
10:73730085:C:A	50	100	1	0.3709
10:73730086:C:A	50	100	1	0.3709
10:73730459:T:C	50	100	1	0.4201
10:73731455:G:A	50	100	0.98	0.01979
10:73733378:G:A	50	98	1	0.4205
10:73733852:A:T	50	100	1	0.4123
10:73733968:G:A	50	100	1	0.4101
10:73733976:G:A	50	100	1	0.4119
10:73734692:A:G	50	100	1	0.421
10:73735536:A:G	50	100	0.96	0.02887
10:73735647:T:G	50	100	0.99	0.4123
10:73736198:G:T	50	100	1	0.4203
10:73736372:G:A	50	100	1	0.3785
10:73736403:C:G	50	100	1	0.4203
10:73736850:C:T	50	100	0.87	0.0216
10:73737757:T:C	50	100	0.99	0.4123
10:73738909:G:T	50	100	1	0.443
10:73743934:T:C	50	100	1	0.4103
10:73743949:G:A	50	98	0.66	0.01017
10:73744271:T:A	50	100	1	0.4123
10:73744675:T:C	50	100	0.99	0.02124
10:73744754:T:G	50	100	1	0.1147
10:73744755:C:A	50	100	1	0.1147
10:73745768:A:G	50	100	0.98	0.01979
10:73746178:A:C	49	95.9	1	0.4107
10:73746741:C:T	50	100	0.96	0.02814
10:73746916:T:C	50	100	1	0.1436
10:73747106:A:G	50	100	1	0.1436
10:73749515:C:T	50	100	1	0.3713
10:73749561:G:T	50	100	1	0.4439
10:73752136:T:C	50	100	0.97	0.04375
10:73752212:C:G	50	100	1	0.02596
10:73752694:G:C	50	100	1	0.4437
10:73753039:C:T	50	100	1	0.3716
10:73753194:C:T	50	100	1	0.1434
10:73754707:C:T	50	100	1	0.1144
10:73756868:G:T	49	100	1	0.3391
10:73757206:A:G	50	100	0.93	0.01834
10:73757491:C:A	50	100	1	0.1432
10:73758229:T:C	50	100	1	0.1432
10:73758872:T:A	50	100	0.96	0.0354
10:73759564:T:C	50	100	1	0.443
10:73761493:T:C	50	100	0.99	0.02778
10:73762646:G:A	50	100	1	0.1432
10:73763876:A:G	50	98	0.81	0.01452
10:73764263:G:A	50	100	1	0.1425
10:73764700:T:G	50	100	1	0.1451
10:73765001:C:G	50	100	0.99	0.1776
10:73765044:C:A	50	100	1	0.4098
10:73765649:A:G	50	100	0.96	0.01852
10:73766241:A:G	50	100	1	0.4428
10:73766998:C:T	50	100	0.93	0.03813
10:73767421:C:T	50	96	0.66	0.01162
10:73767439:C:T	50	100	1	0.1432
10:73767950:A:G	50	100	1	0.1436
10:73768372:G:A	50	100	1	0.4107
10:73769329:C:T	50	100	0.96	0.05229
10:73770255:C:T	50	100	1	0.1425
10:73771204:C:T	50	100	1	0.1432
10:73772187:A:G	50	98	0.89	0.03032
10:73773690:A:G	50	100	0.98	0.01561
10:73774230:T:G	50	100	1	0.1432
10:73774357:G:T	50	100	1	0.1434
10:73774730:C:T	50	100	1	0.4441
10:73776212:A:G	50	100	1	0.1425
10:73778052:C:T	50	100	1	0.01598
10:73778893:C:G	50	98	0.99	0.1518
10:73779054:C:T	49	98	0.89	0.0305
10:73779252:T:C	50	98	1	0.1547
10:73779840:G:A	50	100	1	0.1144
10:73780054:T:C	50	100	1	0.1294
10:73780463:G:A	50	100	0.97	0.04394
10:73781710:C:G	49	100	0.96	0.01852
10:73781776:C:G	50	100	0.97	0.04394
10:73782828:T:C	50	100	0.95	0.01452
10:73784185:G:A	50	100	1	0.01598
10:73785305:G:C	50	100	1	0.1431
10:73785359:C:T	50	100	1	0.142
10:73785493:A:G	50	100	1	0.4361
10:73788268:A:G	50	100	1	0.4443
10:73789363:C:G	50	100	1	0.05283
10:73790158:C:A	50	100	1	0.1142
10:73794783:C:G	50	100	1	0.4107
10:73799109:G:A	50	100	1	0.4454
10:73799319:G:A	50	100	1	0.1155
10:73800402:C:T	50	100	0.98	0.01126
10:73801824:T:C	50	100	1	0.1429
10:73802158:T:C	50	100	0.99	0.1785
10:73802350:G:A	50	100	1	0.134
10:73802403:C:A	50	100	1	0.4101
10:73803842:G:C	50	100	1	0.06554
10:73805574:G:T	50	100	0.99	0.01089
10:73806177:A:G	50	100	1	0.09241
10:73806747:G:A	50	100	1	0.01598
10:73807071:A:G	50	98	1	0.1427
10:73808749:G:C	50	100	1	0.03214
10:73809088:C:T	50	100	1	0.4448
10:73811110:G:A	50	98	1	0.3784
10:73812345:G:C	50	100	1	0.4395
10:73812443:G:C	50	100	1	0.4434
10:73814020:A:T	50	100	1	0.1338
10:73814321:G:A	50	100	1	0.1405
10:73815380:C:T	50	98	1	0.1338
10:73815933:G:A	50	100	1	0.02197
10:73816205:T:C	50	100	1	0.4399
10:73816608:C:T	50	100	1	0.374
10:73816616:C:A	50	100	1	0.4136
10:73816647:G:C	50	100	1	0.1411
10:73816725:T:C	50	100	1	0.1425
10:73818085:G:A	50	100	1	0.3758
10:73818962:G:T	50	100	1	0.1255
10:73819190:T:C	50	100	1	0.126
10:73819752:C:T	50	100	1	0.4087
10:73819813:G:A	50	100	1	0.03032
10:73820256:G:A	50	98	0.99	0.4602
10:73820284:C:T	50	98	0.99	0.4094
10:73820495:T:A	42	81	0.88	0.1489
10:73820496:T:A	44	100	0.73	0.01271
10:73820499:T:A	49	100	0.79	0.01126
10:73821088:G:A	50	100	1	0.03577
10:73821911:G:C	49	100	0.99	0.03613
10:73822517:A:G	50	100	0.92	0.01126
10:73823276:C:T	50	100	1	0.1195
10:73824625:T:C	50	100	0.98	0.4385
10:73825452:G:C	50	100	0.81	0.02251
10:73825549:G:A	50	96	1	0.1307
10:73826416:G:C	50	100	0.99	0.4049
10:73829120:G:A	50	100	0.99	0.1491
10:73829589:C:A	50	100	1	0.01198
10:73829735:A:G	49	95.9	0.98	0.1688
10:73832904:A:G	50	100	0.99	0.1518
10:73833949:T:C	47	97.9	1	0.1785
10:73834198:G:A	50	100	1	0.02233
10:73834292:G:T	50	100	1	0.3789
10:73834503:T:C	50	100	0.83	0.02197
10:73834544:T:G	50	100	1	0.1777
10:73834728:C:T	50	100	1	0.1763
10:73835468:T:G	50	98	1	0.1777
10:73835746:A:G	50	100	0.86	0.01561
10:73835994:C:T	50	100	1	0.01616
10:73836256:G:A	50	100	1	0.1779
10:73837531:T:A	50	100	1	0.1852
10:73837788:C:G	50	100	1	0.398
10:73837847:A:G	50	100	1	0.3976
10:73838341:C:T	50	100	1	0.4127
10:73838524:G:C	50	100	1	0.1866
10:73839369:A:G	50	100	1	0.3807
10:73840258:A:G	50	100	1	0.1874
10:73840893:T:C	50	98	1	0.1886
10:73841656:T:A	50	100	0.99	0.1905
10:73841838:C:T	50	100	1	0.3715
10:73841895:A:T	50	100	1	0.4038
10:73841930:T:C	50	100	0.99	0.1908
10:73842742:A:G	50	100	0.99	0.1574
10:73843091:G:A	50	100	0.99	0.1574
10:73843580:T:C	50	100	0.99	0.1905
10:73844096:T:A	47	91.5	0.91	0.03758
10:73845214:T:C	50	100	0.98	0.1543
10:73845514:A:G	50	100	1	0.02687
10:73845592:A:G	50	100	0.99	0.1569
10:73845662:A:T	50	100	0.99	0.1868
10:73845726:G:T	50	100	1	0.01816
10:73845734:T:C	50	100	0.99	0.1569
10:73845878:T:G	50	100	1	0.02687
10:73846395:G:A	50	100	1	0.02651
10:73847410:T:C	50	100	1	0.4385
10:73849239:C:A	50	100	0.99	0.02651
10:73850435:G:A	50	100	0.87	0.01198
10:73851016:C:T	50	100	0.94	0.04121
10:73851115:G:T	50	100	0.98	0.03704
10:73851332:G:A	50	100	1	0.4286
10:73851649:C:T	50	100	0.92	0.01271
10:73853123:T:C	50	100	1	0.4043
10:73853571:G:A	50	100	1	0.01071
10:73853893:C:T	50	100	1	0.02687
10:73854620:T:C	50	100	1	0.02687
10:73855001:T:C	50	100	1	0.02687
10:73856126:C:T	50	100	1	0.02651
10:73857586:A:T	50	100	1	0.3736
10:73859278:G:A	50	100	1	0.02651
10:73859444:A:G	50	98	1	0.02179
10:73860311:C:T	50	100	1	0.03359
10:73860999:T:C	50	100	1	0.3711
10:73861078:T:C	50	100	1	0.0345
10:73862178:C:T	50	100	0.76	0.0187
10:73864887:G:T	50	100	1	0.439
10:73865800:G:C	50	100	0.98	0.1534
10:73866615:T:C	50	100	0.99	0.01253
10:73868466:A:G	50	98	0.98	0.1536
10:73869127:G:A	50	100	0.99	0.03177
10:73869638:G:A	50	98	0.98	0.1525
10:73870325:T:C	50	98	0.97	0.1044
10:73870353:G:A	50	98	0.99	0.06554
10:73871790:T:C	50	100	0.99	0.404
10:73871997:T:A	50	100	0.99	0.4045
10:73873002:C:T	50	100	0.99	0.3704
10:73873481:T:C	50	100	0.74	0.03286
10:73874447:G:A	50	100	1	0.01017
10:73875611:C:T	50	100	1	0.01126
10:73876390:G:A	50	100	0.99	0.4043
10:73877511:G:A	50	100	1	0.01126
10:73877619:T:C	50	100	0.97	0.1538
10:73879294:T:G	50	100	1	0.02306
10:73879820:C:T	50	100	0.96	0.1585
10:73881178:G:A	50	100	0.8	0.01089
10:73881312:G:A	50	100	0.92	0.02142
10:73883871:C:T	50	100	0.96	0.02088
10:73884127:G:A	50	100	0.83	0.01725
10:73884790:A:G	50	100	1	0.01707
10:73884925:A:G	50	98	1	0.3342
10:73885006:A:C	50	100	1	0.02015
10:73885121:A:G	50	100	0.98	0.333
10:73885274:G:A	50	100	0.98	0.3366
10:73885325:C:T	50	100	0.97	0.02233
10:73885338:A:C	50	98	0.98	0.3359
10:73885669:C:G	50	100	1	0.3357
10:73885870:C:T	50	100	0.99	0.3359
10:73886124:G:T	50	100	0.98	0.3333
10:73886389:A:T	50	100	1	0.3357
10:73887594:C:T	50	100	0.78	0.01797
10:73887733:A:C	50	100	0.94	0.1514
10:73887816:G:A	50	98	0.87	0.01943
10:73888298:A:T	49	100	0.96	0.0719
10:73888491:C:A	50	100	1	0.3439
10:73888529:A:C	50	100	1	0.3361
10:73889290:G:A	50	100	1	0.3359
10:73889712:A:G	50	100	1	0.3362
10:73889794:G:C	50	100	1	0.3361
10:73889940:T:C	50	100	0.86	0.02052
10:73890892:T:C	50	100	1	0.3361
10:73890894:G:C	50	100	1	0.3359
10:73891741:C:G	50	100	1	0.3359
10:73892365:A:G	50	100	1	0.3359
10:73892689:A:C	50	100	1	0.3617
10:73892924:G:A	50	100	0.99	0.3357
10:73893118:G:A	50	100	0.99	0.3627
10:73893287:C:T	50	100	0.99	0.3504
10:73893447:G:T	50	100	0.99	0.3528
10:73893614:G:T	50	100	0.98	0.3312
10:73894042:G:T	50	98	0.98	0.1567
10:73894114:C:T	50	98	0.98	0.4949
10:73894123:G:A	50	100	0.99	0.3618
10:73894146:A:T	50	100	0.99	0.492
10:73894327:C:A	50	100	0.98	0.08624
10:73894328:G:A	50	96	0.98	0.4479
10:73894409:C:G	50	100	0.98	0.15
10:73894662:C:G	50	100	0.96	0.03232
10:73895173:G:A	50	100	1	0.3749
10:73895421:A:T	50	100	0.95	0.0906
10:73895667:G:A	50	100	1	0.0167
10:73895870:G:C	49	100	0.99	0.467
10:73896567:C:T	50	100	1	0.3622
10:73896610:C:T	50	100	1	0.01598
10:73896785:A:G	50	100	0.99	0.2977
10:73896889:A:C	50	100	1	0.3631
10:73896996:T:G	50	100	1	0.3627
10:73897156:A:G	50	96	0.91	0.04648
10:73897665:T:G	50	100	1	0.3615
10:73898102:A:G	49	100	0.99	0.3401
10:73898423:G:A	50	100	1	0.3624
10:73898591:G:T	50	100	1	0.3751
10:73898823:G:A	50	100	1	0.3622
10:73899106:T:C	50	100	1	0.3749
10:73899109:A:G	50	100	0.96	0.09041
10:73899346:G:A	49	100	1	0.01652
10:73900114:A:T	50	98	0.99	0.3399
10:73900128:C:T	50	100	1	0.362
10:73900512:T:G	50	100	1	0.3615
10:73900595:C:G	50	100	0.97	0.01071
10:73900597:C:G	50	98	0.99	0.358
10:73900599:C:G	50	100	0.99	0.3381
10:73901391:C:T	50	100	1	0.3615
10:73901404:G:C	50	100	1	0.3617
10:73901813:A:G	50	100	0.98	0.15
10:73902684:A:G	50	100	0.99	0.07444
10:73903137:A:G	49	100	0.95	0.01271
10:73903593:G:C	50	98	0.98	0.2585
10:73903978:A:G	50	100	0.99	0.3103
10:73904139:G:A	50	100	1	0.0394
10:73904359:C:G	50	100	1	0.01543
10:73905662:G:A	50	100	0.94	0.02106
10:73906581:C:G	50	100	0.99	0.3856
10:73908753:T:G	50	96	1	0.2471
10:73909255:T:C	50	100	1	0.309
10:73909432:G:T	50	100	1	0.3987
10:73909561:C:T	50	100	1	0.3057
10:73910185:A:C	50	100	1	0.08969
10:73911404:G:T	50	100	1	0.4424
10:73911640:C:A	50	100	1	0.04248
10:73912117:G:A	50	92	0.76	0.03286
10:73912472:C:T	50	100	1	0.07062
10:73912620:G:T	50	100	0.99	0.4395
10:73912717:A:G	50	100	1	0.3065
10:73912827:G:A	50	100	1	0.07044
10:73913203:G:A	50	100	1	0.1287
10:73913343:T:C	50	100	0.94	0.1536
10:73913973:C:T	50	100	0.99	0.441
10:73913990:A:C	50	100	1	0.07081
10:73914121:C:T	50	100	1	0.1269
10:73914982:C:T	50	98	0.98	0.3649
10:73915961:C:G	50	100	0.98	0.0118
10:73916706:C:T	50	100	1	0.4528
10:73918082:C:A	50	100	1	0.4875
10:73918182:A:G	50	80	0.65	0.04811
10:73918518:T:G	50	100	0.99	0.4673
10:73918934:C:T	50	100	0.78	0.02215
10:73918957:G:A	50	100	1	0.4381
10:73919246:C:T	50	100	0.81	0.01162
10:73919332:C:G	50	100	1	0.02124
10:73919490:C:A	50	100	0.9	0.03232
10:73920103:C:G	49	100	1	0.03105
10:73920478:C:T	50	100	1	0.4878
10:73921559:G:A	50	100	1	0.02124
10:73921570:C:T	50	100	1	0.2068
10:73921884:G:A	50	100	0.96	0.1418
10:73922418:A:G	50	100	1	0.4381
10:73922893:G:T	50	100	1	0.4379
10:73923375:C:T	50	100	0.88	0.01017
10:73923389:T:C	50	98	0.84	0.0187
10:73923832:C:T	50	100	1	0.4368
10:73924035:G:A	50	100	1	0.1322
10:73924074:G:A	50	98	1	0.3048
10:73924107:C:T	50	98	1	0.4949
10:73924774:A:G	50	98	1	0.3048
10:73924976:C:T	50	100	0.88	0.0423
10:73924991:G:A	50	100	1	0.03068
10:73925016:A:G	49	81.6	0.98	0.4306
10:73925017:A:G	43	81.4	0.88	0.04811
10:73927070:G:A	50	100	1	0.03758
10:73927245:G:C	50	100	1	0.03722
10:73927853:T:C	50	100	1	0.1322
10:73928091:C:T	50	98	1	0.4913
10:73929223:C:A	50	98	1	0.498
10:73929857:C:T	50	100	0.98	0.3882
10:73930043:A:G	50	96	1	0.3059
10:73930301:G:T	50	100	0.99	0.1287
10:73930510:A:G	50	100	1	0.4473
10:73930676:T:C	50	98	1	0.4408
10:73930841:G:A	50	100	0.99	0.01253
10:73931489:A:T	50	98	1	0.4849
10:73933165:A:C	50	100	0.99	0.1287
10:73933181:G:A	50	98	0.98	0.05737
10:73933548:T:C	50	98	1	0.4098
10:73933937:G:A	50	100	1	0.4503
10:73934174:T:C	50	100	0.99	0.3931
10:73934423:T:C	50	100	0.78	0.01688
10:73934833:A:C	50	100	0.79	0.01017
10:73935068:G:A	50	100	0.99	0.3898
10:73935966:T:G	50	98	0.99	0.3114
10:73936161:A:G	50	100	0.97	0.1852
10:73936887:T:A	50	90	0.88	0.1558
10:73936991:C:G	50	86	0.68	0.05574
10:73937541:T:C	50	100	0.94	0.04067
10:73938363:A:C	50	100	0.99	0.0236
10:73939296:A:G	50	96	0.82	0.0305
10:73939430:C:T	50	98	0.88	0.01107
10:73939550:C:T	50	100	0.99	0.02306
10:73939592:C:A	50	94	0.86	0.05991
10:73939952:G:A	50	98	0.98	0.02306
10:73940133:T:G	50	100	0.97	0.02288
10:73940166:G:C	50	98	0.77	0.02959
10:73940298:C:T	50	96	0.91	0.3544
10:73940366:T:C	50	100	0.94	0.07353
10:73940514:T:C	50	98	0.88	0.03885
10:73940879:C:T	50	98	0.83	0.03577
10:73941926:T:C	49	100	1	0.02614
10:73942097:A:G	50	96	0.91	0.4582
10:73942116:T:G	50	94	0.82	0.06572
10:73942324:A:C	50	100	1	0.0216
10:73942373:C:T	50	98	0.88	0.0817
10:73942838:A:G	50	100	0.91	0.03613
10:73944180:G:C	50	98	0.91	0.02415
10:73944525:G:A	50	100	1	0.02142
10:73944539:C:G	50	98	0.85	0.03431
10:73944743:C:T	50	96	0.92	0.1467
10:73944815:C:T	50	98	0.98	0.02451
10:73944893:G:A	50	100	1	0.02142
10:73944945:C:T	50	100	0.95	0.04139
10:73945201:C:G	50	100	1	0.02614
10:73945234:A:C	49	95.9	0.9	0.01017
10:73945471:T:C	50	100	1	0.02596
10:73945669:A:G	50	100	0.96	0.04702
10:73945677:G:A	50	96	0.91	0.1431
10:73945761:G:C	50	100	1	0.02596
10:73945766:A:C	50	100	0.95	0.02033
10:73945922:C:T	50	100	0.99	0.03704
10:73946062:G:A	50	100	0.74	0.02596
10:73946159:G:A	50	100	0.93	0.02633
10:73946219:T:G	50	98	0.91	0.238
10:73946313:T:C	50	100	0.99	0.02614
10:73946401:A:T	50	98	0.88	0.0423
10:73946436:G:A	50	100	0.99	0.01979
10:73946644:G:A	50	100	0.99	0.02179
10:73946738:C:G	50	100	0.99	0.0216
10:73947264:T:C	50	98	0.92	0.4218
10:73947352:C:T	50	100	0.98	0.03686
10:73947725:A:C	50	90	0.87	0.1794
10:73947729:A:C	50	98	0.98	0.02124
10:73948744:A:G	50	98	0.94	0.02941
10:73948991:G:C	50	98	0.97	0.1046
10:73949148:T:G	50	96	0.86	0.1892
10:73949320:C:T	50	100	0.99	0.01507
10:73949341:C:T	50	96	0.82	0.1534
10:73949600:T:C	50	100	0.98	0.02887
10:73949620:T:C	50	100	0.82	0.04593
10:73949997:T:C	50	98	0.94	0.09985
10:73950133:A:G	50	98	0.98	0.1006
10:73950272:G:A	50	96	0.98	0.1009
10:73951318:G:A	50	100	0.86	0.01434
10:73951694:T:C	50	98	0.89	0.06899
10:73951751:G:T	50	90	0.87	0.04285
10:73951906:A:G	50	96	0.96	0.07317
10:73951993:G:A	50	100	0.99	0.02705
10:73952075:G:A	50	100	0.96	0.04303
10:73952166:A:G	50	100	0.97	0.01017
10:73952254:G:A	50	100	0.95	0.02451
10:73952786:C:T	50	100	0.98	0.06227
10:73953384:T:C	50	100	1	0.01507
10:73953505:T:G	50	100	0.95	0.05628
10:73953580:G:A	50	100	0.96	0.05537
10:73953998:A:G	50	100	0.96	0.05737
10:73954392:C:T	50	96	0.97	0.3168
10:73954469:T:G	50	100	0.99	0.04158
10:73954938:G:A	50	98	1	0.06155
10:73955426:C:T	50	100	0.96	0.05719
10:73956465:C:T	50	100	1	0.06463
10:73956624:G:C	50	100	0.98	0.05247
10:73956989:G:T	50	100	1	0.02977
10:73957115:G:A	50	100	1	0.06554
10:73957127:A:G	50	98	0.99	0.0541
10:73957242:C:A	50	100	1	0.06554
10:73957287:T:C	50	100	1	0.06554
10:73957639:A:T	50	100	0.92	0.01235
10:73958034:C:A	50	100	0.95	0.01162
10:73958286:C:T	50	100	1	0.01253
10:73958299:T:G	50	100	1	0.4205
10:73958522:C:T	49	100	1	0.0659
10:73958621:T:C	50	100	1	0.0659
10:73958878:A:G	50	100	1	0.0659
10:73959462:G:A	50	100	1	0.05356
10:73959470:T:C	50	100	0.99	0.3431
10:73960229:T:C	50	100	1	0.0659
10:73960453:G:A	50	98	1	0.02996
10:73960619:A:G	50	100	1	0.02451
10:73960631:T:C	50	98	0.94	0.01162
10:73960953:A:C	50	100	1	0.4218
10:73960974:C:T	50	100	1	0.03086
10:73960985:C:T	49	100	0.99	0.05428
10:73961000:G:A	49	100	0.99	0.04067
10:73961198:A:T	50	100	0.99	0.2177
10:73961731:T:C	50	100	1	0.0659
10:73961977:G:A	50	98	0.96	0.06209
10:73962362:T:C	50	100	1	0.02996
10:73962990:A:G	49	95.9	0.99	0.421
10:73963465:C:G	50	100	0.98	0.01979
10:73963531:A:G	50	100	0.99	0.0659
10:73963635:C:T	50	100	0.99	0.06518
10:73963679:A:T	48	100	1	0.03468
10:73963722:G:A	49	100	1	0.03232
10:73964340:A:G	50	98	1	0.03794
10:73964392:G:C	50	100	0.99	0.4203
10:73964794:A:T	50	100	0.95	0.01216
10:73965555:A:G	50	98	0.98	0.06536
10:73965603:A:G	50	100	1	0.02505
10:73965731:G:A	50	100	1	0.03431
10:73965851:T:C	50	98	0.98	0.06536
10:73965924:G:A	50	100	0.99	0.04085
10:73965962:G:A	50	100	0.99	0.2182
10:73966187:G:A	50	100	1	0.05247
10:73967340:G:A	50	100	1	0.03431
10:73967891:C:G	50	100	1	0.1483
10:73968073:G:T	50	100	1	0.05138
10:73968842:C:T	50	100	1	0.1171
10:73969170:C:G	50	100	1	0.1164
10:73970223:A:G	50	100	1	0.02596
10:73970270:C:T	50	100	1	0.1166
10:73970531:T:C	50	100	1	0.1167
10:73970933:G:T	50	100	1	0.2182
10:73971748:T:C	50	100	1	0.3771
10:73972126:C:T	50	100	1	0.02433
10:73972498:C:T	50	100	1	0.01761
10:73972552:C:T	50	100	1	0.03431
10:73972686:T:C	50	98	0.98	0.2387
10:73973101:C:T	50	100	1	0.05247
10:73973392:C:T	50	100	1	0.116
10:73973394:C:T	50	100	1	0.2191
10:73973395:A:G	50	98	1	0.02433
10:73973541:A:G	50	100	0.99	0.3818
10:73973962:G:A	50	100	1	0.1133
10:73974299:A:G	50	100	1	0.02451
10:73975302:A:G	50	100	1	0.1166
10:73975443:C:T	50	98	0.92	0.04321
10:73976046:C:T	50	100	0.99	0.1376
10:73976054:G:A	50	100	1	0.1166
10:73976287:C:T	50	100	1	0.02487
10:73976349:A:G	50	100	1	0.02923
10:73976502:A:G	50	100	0.99	0.0472
10:73977242:A:G	50	100	1	0.03377
10:73977362:T:C	50	100	0.91	0.03214
10:73977436:A:C	50	100	1	0.01107
10:73977506:G:A	50	100	0.99	0.0472
10:73977632:A:G	39	89.7	0.77	0.0216
10:73977634:A:G	44	100	0.9	0.04611
10:73977636:A:G	46	91.3	0.94	0.10780000000000001
10:73977638:A:G	50	86	0.94	0.09641
10:73977697:G:A	50	100	1	0.2222
10:73977857:C:T	50	100	1	0.1155
10:73978270:C:T	49	98	1	0.1147
10:73978628:G:A	39	94.9	0.99	0.1768
10:73978675:G:A	48	100	1	0.01107
10:73978793:A:T	50	98	0.98	0.1149
10:73979456:C:A	50	100	1	0.1402
10:73979513:G:A	50	98	0.89	0.04321
10:73979614:G:A	50	100	1	0.1156
10:73979620:C:A	50	100	1	0.02433
10:73980120:C:T	50	98	0.77	0.01144
10:73980191:G:A	50	100	1	0.01107
10:73980311:A:G	50	100	1	0.1131
10:73980513:T:C	50	100	1	0.1133
10:73980997:A:G	50	100	1	0.1149
10:73981107:A:G	50	100	1	0.0345
10:73981265:G:A	50	100	1	0.05247
10:73981699:A:G	50	98	0.99	0.38
10:73981910:T:A	50	100	1	0.1149
10:73982170:G:A	50	100	1	0.1149
10:73982912:T:G	50	100	1	0.1149
10:73983768:A:G	50	100	1	0.2231
10:73983860:T:C	50	100	1	0.1149
10:73983868:C:T	50	100	1	0.02415
10:73983977:T:C	50	100	1	0.0581
10:73984621:G:A	49	100	1	0.1149
10:73984914:T:C	50	100	0.99	0.3417
10:73985107:G:A	50	100	1	0.07879
10:73985997:C:T	50	100	1	0.2229
10:73986381:C:T	50	100	1	0.0207
10:73986537:A:G	50	100	1	0.02415
10:73987177:A:T	50	100	0.98	0.03341
10:73987178:A:T	50	92	1	0.3782
10:73987179:T:A	48	95.8	0.99	0.3845
10:73987180:T:A	49	93.9	0.99	0.3214
10:73987292:A:T	50	100	1	0.03341
10:73987561:G:C	50	98	0.96	0.1213
10:73988211:A:G	50	100	1	0.07934
10:73988215:T:G	50	100	1	0.3807
10:73988592:C:T	50	100	1	0.03377
10:73988660:T:A	50	100	1	0.3854
10:73988778:A:G	50	100	1	0.3802
10:73988950:C:T	50	100	1	0.2229
10:73989243:C:T	50	100	1	0.1149
10:73989426:A:G	50	100	1	0.3805
10:73989725:G:A	50	100	1	0.05211
10:73990165:A:G	50	100	1	0.03413
10:73991006:T:C	50	98	0.96	0.12
10:73991051:T:G	50	100	1	0.01053
10:73991370:C:T	50	100	1	0.03286
10:73991825:A:T	50	100	0.95	0.02142
10:73992035:G:A	50	100	1	0.06137
10:73992434:G:A	50	100	1	0.2228
10:73992635:C:T	50	100	1	0.03395
10:73992892:G:C	50	100	1	0.03395
10:73993064:T:G	50	100	1	0.3802
10:73993915:A:T	50	100	1	0.03395
10:73994298:G:A	50	100	1	0.1772
10:73994654:C:T	50	100	1	0.03395
10:73994881:C:T	50	100	1	0.01743
10:73995819:G:C	50	100	1	0.1786
10:73995895:G:A	50	100	1	0.01743
10:73996422:A:G	50	98	1	0.3809
10:73996557:G:A	50	100	1	0.1788
10:73996904:A:G	50	100	0.93	0.0256
10:73996923:G:A	50	100	1	0.01743
10:73997211:A:C	50	100	0.87	0.01271
10:73997509:G:C	50	100	1	0.04793
10:73997822:A:G	50	100	1	0.2386
10:73997944:A:G	50	98	1	0.3809
10:73998705:T:G	50	100	1	0.03395
10:73998932:C:T	50	100	1	0.2229
10:73999540:C:T	50	100	1	0.1881
10:73999611:G:A	50	100	1	0.04194
10:74000331:A:G	50	100	1	0.03395
10:74000944:A:G	50	100	0.99	0.321
10:74002052:G:A	50	100	1	0.03486
10:74002102:T:G	50	100	0.99	0.3219
10:74002313:C:T	50	100	0.95	0.03395
10:74002610:A:G	50	100	1	0.3811
10:74003417:C:T	50	100	0.99	0.01216
10:74003804:C:T	50	100	1	0.03232
10:74004829:C:T	50	100	0.95	0.04484
10:74004865:T:C	50	100	1	0.2409
10:74005664:T:C	50	100	0.99	0.1879
10:74006032:C:T	50	100	1	0.0345
10:74006721:G:A	50	100	0.98	0.09604
10:74007773:G:A	50	98	0.99	0.07044
10:74008154:A:G	50	98	1	0.04484
10:74008422:A:G	50	98	0.99	0.3794
10:74008890:A:G	50	100	0.99	0.3805
10:74009226:C:A	47	93.6	1	0.05864
10:74009231:G:C	42	81	0.93	0.2651
10:74009419:C:T	50	98	0.98	0.03304
10:74009539:A:G	50	100	0.99	0.01979
10:74009899:C:T	50	100	1	0.03377
10:74010074:G:A	50	100	0.89	0.02469
10:74010649:A:T	50	96	0.99	0.05755
10:74011430:A:G	49	100	0.99	0.02469
10:74012968:G:A	50	100	1	0.01452
10:74013604:C:G	50	100	0.99	0.3947
10:74014381:A:G	50	100	0.99	0.3943
10:74014401:T:G	50	100	1	0.0423
10:74014575:C:A	50	98	0.99	0.05737
10:74014776:C:A	50	98	0.99	0.05174
10:74015476:T:C	50	100	0.99	0.2863
10:74016266:A:G	50	100	1	0.03958
10:74016432:A:G	50	100	0.99	0.3339
10:74016716:G:A	50	100	1	0.01761
10:74016813:T:C	50	100	0.99	0.3339
10:74017110:G:C	47	83	0.97	0.155
10:74017118:G:A	48	85.4	0.97	0.155
10:74017337:G:A	50	100	0.96	0.03413
10:74017386:G:A	49	100	0.98	0.3065
10:74017843:C:A	50	100	0.98	0.3066
10:74018225:A:T	47	87.2	0.98	0.3371
10:74018756:G:C	50	100	1	0.01471
10:74018929:C:T	50	100	0.96	0.1888
10:74019330:A:G	50	100	0.99	0.2709
10:74019350:T:C	50	98	0.98	0.3588
10:74019393:C:G	50	100	0.98	0.3083
10:74020984:C:G	50	98	0.98	0.1093
10:74021080:C:T	50	96	0.97	0.3844
10:74021178:A:C	50	92	0.93	0.3164
10:74021841:T:A	50	100	1	0.07244
10:74022202:T:G	50	96	0.98	0.3065
10:74022784:G:A	49	100	0.95	0.06881
10:74023077:A:G	50	100	0.99	0.1503
10:74023265:C:T	50	98	0.99	0.3016
10:74023375:A:G	50	100	1	0.07825
10:74023582:T:C	50	100	0.99	0.3112
10:74023627:C:T	50	100	0.99	0.3115
10:74023694:G:A	50	100	1	0.01271
10:74023962:A:C	50	98	0.91	0.06736
10:74024401:G:A	50	100	0.99	0.2863
10:74024596:C:T	50	100	0.98	0.0423
10:74025311:T:C	50	98	0.99	0.3021
10:74025440:C:G	50	100	1	0.0423
10:74025708:G:A	47	97.9	0.98	0.2003
10:74026637:C:A	50	100	1	0.1487
10:74027104:C:T	50	100	0.98	0.3119
10:74030060:T:C	50	100	1	0.01416
10:74031196:C:T	50	100	0.9	0.02197
10:74031385:T:G	50	100	0.9	0.02142
10:74031439:A:G	50	100	1	0.01434
10:74031881:G:A	50	100	0.99	0.311
10:74032255:A:G	50	98	1	0.05719
10:74032711:T:A	50	88	0.96	0.2333
10:74032713:T:A	50	98	0.93	0.07298
10:74032715:T:A	49	95.9	0.89	0.1091
10:74032835:A:G	50	100	1	0.04902
10:74033047:A:G	50	100	1	0.1505
10:74033417:T:C	50	98	1	0.1507
10:74033614:C:T	50	98	1	0.2787
10:74033865:C:T	50	100	1	0.1503
10:74035079:T:A	50	100	1	0.04212
10:74035803:G:A	50	98	1	0.1875
10:74036639:G:A	50	100	1	0.05338
10:74037304:G:A	50	100	0.94	0.0472
10:74037914:G:A	50	100	0.99	0.3253
10:74038005:T:C	50	98	0.92	0.06518
10:74038006:T:C	50	100	1	0.15
10:74038390:A:C	50	100	0.99	0.3005
10:74039537:G:C	50	100	1	0.05483
10:74039906:C:T	50	100	1	0.1509
10:74040154:A:G	50	100	0.98	0.07861
10:74040406:G:C	50	100	1	0.3005
10:74040435:C:G	50	100	1	0.04212
10:74040673:A:C	50	100	1	0.0532
10:74042281:G:A	50	100	1	0.1507
10:74042793:A:G	50	100	0.9	0.01162
10:74043500:C:G	50	100	1	0.03577
10:74043581:A:G	50	100	1	0.03577
10:74043608:A:G	50	98	0.84	0.03032
10:74043627:G:A	50	100	1	0.04684
10:74043660:A:G	50	100	1	0.04212
10:74043980:G:A	50	100	1	0.04684
10:74045354:G:A	50	100	1	0.3253
10:74045790:C:T	50	100	0.96	0.03214
10:74046519:C:A	50	98	1	0.4403
10:74046709:C:A	50	100	1	0.03577
10:74047282:G:A	50	100	1	0.3252
10:74047607:A:T	50	100	1	0.1507
10:74047683:T:C	50	98	0.98	0.04012
10:74048555:A:G	50	100	1	0.1507
10:74049270:A:G	50	100	0.94	0.01416
10:74050000:C:T	50	100	1	0.04666
10:74050036:G:C	50	100	1	0.1507
10:74050066:G:A	50	100	0.94	0.01434
10:74050416:A:G	50	100	1	0.05501
10:74050573:G:A	50	100	1	0.04666
10:74050761:C:T	50	100	1	0.03577
10:74051386:A:G	50	100	1	0.3005
10:74051485:G:C	50	100	1	0.3005
10:74052238:C:T	50	100	0.98	0.07843
10:74052847:G:A	50	100	0.95	0.01452
10:74052946:A:T	48	87.5	0.85	0.05519
10:74052948:T:A	46	91.3	0.74	0.0305
10:74053573:C:T	50	100	1	0.04194
10:74053776:A:G	50	98	1	0.4777
10:74054185:G:A	50	100	0.98	0.05755
10:74054502:C:A	50	100	1	0.04684
10:74054678:C:T	50	98	1	0.327
10:74055199:C:T	50	100	1	0.04194
10:74056000:A:G	50	100	1	0.05247
10:74057260:A:T	50	100	1	0.1511
10:74057306:C:T	50	100	0.96	0.04176
10:74058317:T:A	50	100	0.99	0.482
10:74058388:G:A	50	98	1	0.3266
10:74059099:G:C	50	100	0.95	0.03994
10:74059296:C:T	50	100	1	0.05483
10:74059427:C:T	50	100	1	0.327
10:74059651:T:C	50	100	1	0.04176
10:74060033:G:T	50	100	1	0.05247
10:74061094:G:A	50	100	1	0.0463
10:74061137:C:T	50	100	1	0.0463
10:74061855:A:G	50	100	0.99	0.4811
10:74062316:C:T	50	94	0.97	0.3054
10:74062954:C:T	50	100	1	0.07625
10:74063095:A:T	50	100	1	0.07662
10:74063240:C:T	50	100	0.98	0.07898
10:74063476:T:C	50	100	0.98	0.07734
10:74063523:C:T	50	100	0.98	0.0768
10:74064144:C:T	50	100	1	0.07662
10:74064154:A:G	50	100	0.98	0.07662
10:74064201:C:G	50	98	1	0.01452
10:74064432:A:G	50	100	1	0.07662
10:74064959:C:T	50	100	1	0.07662
10:74065371:T:A	50	100	1	0.07662
10:74065771:G:C	50	100	1	0.07662
10:74065821:C:T	50	100	1	0.0768
10:74066009:T:C	50	100	0.99	0.04103
10:74066063:T:A	49	93.9	0.93	0.1207
10:74066065:T:A	49	93.9	0.94	0.1543
10:74066067:T:A	50	94	0.81	0.0276
10:74066069:T:A	49	93.9	0.67	0.01906
10:74066164:A:G	50	100	1	0.3164
10:74066224:A:T	50	100	1	0.07662
10:74066291:T:G	50	98	0.86	0.01344
10:74066305:C:T	50	98	0.97	0.02869
10:74066471:G:A	50	98	1	0.07771
10:74067381:A:T	50	100	1	0.07607
10:74067872:G:A	50	100	0.98	0.05556
10:74068072:G:A	50	98	1	0.01362
10:74068603:G:A	50	98	0.96	0.04321
10:74068723:G:A	50	100	1	0.07662
10:74069084:G:A	50	100	1	0.3159
10:74069165:G:A	50	100	1	0.4813
10:74069232:C:G	50	100	1	0.07662
10:74069239:T:C	50	100	1	0.07662
10:74069484:G:A	50	100	1	0.07662
10:74069599:C:G	50	100	1	0.07607
10:74069607:A:G	50	100	1	0.07698
10:74069766:G:A	50	100	1	0.0768
10:74069927:T:G	50	100	1	0.0768
10:74069991:T:C	50	100	1	0.07625
10:74070314:T:C	50	100	1	0.0768
10:74070315:G:A	50	100	1	0.07625
10:74070769:G:A	50	100	1	0.07643
10:74071450:T:C	50	98	0.86	0.03486
10:74071501:C:A	50	98	0.99	0.3413
10:74071615:G:A	49	98	1	0.01344
10:74071725:G:T	50	100	1	0.0768
10:74071758:G:T	50	100	0.93	0.01688
10:74072449:T:C	50	100	1	0.0768
10:74072494:A:G	50	100	1	0.0768
10:74072940:C:G	49	100	0.97	0.07716
10:74073010:G:A	50	100	1	0.0768
10:74073043:C:T	50	100	1	0.0768
10:74073063:T:C	50	100	1	0.0768
10:74073403:G:A	50	100	1	0.0768
10:74073836:G:A	49	100	1	0.07662
10:74074056:C:T	50	100	1	0.07662
10:74074110:G:C	50	100	1	0.07662
10:74074184:C:T	50	100	0.98	0.07662
10:74074192:C:T	50	100	1	0.0768
10:74074300:C:T	50	100	1	0.07662
10:74074562:A:C	50	100	1	0.0768
10:74074660:T:C	50	100	1	0.0768
10:74074888:T:C	50	100	1	0.07698
10:74075153:C:T	49	100	1	0.01053
10:74075390:A:G	50	100	1	0.0768
10:74075457:T:G	50	100	1	0.0768
10:74075462:G:T	50	100	1	0.0768
10:74075689:T:A	50	100	1	0.0768
10:74075750:T:A	50	100	1	0.0768
10:74075800:G:A	49	100	1	0.0768
10:74075995:C:T	50	100	1	0.0768
10:74076145:C:T	50	100	0.97	0.03214
10:74076361:G:A	50	100	0.99	0.3159
10:74076375:G:T	50	98	0.99	0.3549
10:74076843:C:G	50	100	1	0.0768
10:74077447:T:C	50	96	0.99	0.3272
10:74077448:C:A	50	100	1	0.07625
10:74078200:G:T	50	100	1	0.07698
10:74078654:T:C	50	100	1	0.05792
10:74078886:A:G	50	100	1	0.07734
10:74079696:A:G	50	100	1	0.1632
10:74080670:T:C	50	100	1	0.07643
10:74080814:C:A	50	100	0.88	0.02578
10:74081122:T:G	50	100	1	0.07716
10:74081672:T:C	50	98	0.95	0.02015
10:74081698:G:A	50	100	0.99	0.1741
10:74081740:G:A	50	100	1	0.1518
10:74081810:T:C	50	100	1	0.07734
10:74082394:G:A	50	100	0.99	0.4328
10:74083342:T:A	50	100	0.99	0.3155
10:74083436:C:A	50	100	0.98	0.02669
10:74083930:C:T	50	100	1	0.0472
10:74084639:A:T	49	100	0.99	0.39
10:74084801:G:A	50	98	0.99	0.1322
10:74084841:G:A	50	98	0.93	0.01398
10:74084987:G:A	50	100	1	0.07734
10:74086127:A:T	50	96	0.99	0.1728
10:74087153:A:G	50	100	0.98	0.0305
10:74087319:A:T	48	100	1	0.0817
10:74087358:T:A	49	95.9	0.98	0.1723
10:74087418:T:C	50	98	0.99	0.177
10:74087959:C:T	50	98	0.83	0.0158
10:74088046:A:G	50	98	0.98	0.1728
10:74088098:T:C	50	92	0.98	0.3401
10:74088133:C:G	50	100	0.88	0.0167
10:74088153:T:C	50	100	1	0.04739
10:74088706:T:A	50	98	0.98	0.1728
10:74088759:G:A	50	96	0.98	0.3293
10:74089745:T:C	50	100	1	0.07625
10:74090233:C:A	50	98	0.99	0.03032
10:74090947:C:T	49	98	0.96	0.0492
10:74091491:G:A	50	96	0.96	0.3782
10:74091887:T:C	50	100	0.99	0.02142
10:74091971:T:C	50	100	0.99	0.1594
10:74092057:C:T	50	100	0.97	0.065
10:74092264:A:G	50	100	1	0.07262
10:74093236:G:A	50	100	1	0.0719
10:74093251:C:T	50	100	1	0.06972
10:74093693:A:G	50	100	0.97	0.1779
10:74093876:T:C	50	100	1	0.09405
10:74093959:G:A	50	100	0.99	0.1594
10:74094038:C:T	50	100	0.96	0.3279
10:74094068:A:G	50	100	1	0.02142
10:74094325:C:T	50	100	0.98	0.06536
10:74094424:G:A	50	100	0.98	0.065
10:74096084:C:T	50	100	0.98	0.3212
10:74096222:C:T	50	98	0.92	0.05683
10:74096576:A:G	50	100	0.96	0.02215
10:74097529:G:C	50	100	1	0.07026
10:74097531:A:C	50	100	1	0.04412
10:74099267:C:G	50	100	0.92	0.065
10:74099455:G:A	50	100	0.99	0.1774
10:74099791:G:T	50	100	0.96	0.04884
10:74099944:T:A	50	100	0.88	0.03758
10:74101264:C:T	50	100	0.99	0.01307
10:74101717:G:A	50	100	1	0.07244
10:74101906:C:A	50	100	0.99	0.4227
10:74102108:G:A	50	100	1	0.02179
10:74102519:A:T	50	96	0.89	0.03032
10:74103992:C:T	50	100	0.99	0.4401
10:74104614:G:C	50	100	1	0.3273
10:74104693:G:A	50	100	0.94	0.0492
10:74105307:G:A	50	100	0.99	0.3362
10:74105401:C:T	50	98	0.9	0.03032
10:74105512:G:A	50	100	0.96	0.06481
10:74105912:C:T	41	100	0.86	0.01471
10:74107171:C:A	50	100	1	0.431
10:74107435:G:T	50	98	0.99	0.1414
10:74107710:G:C	50	100	1	0.02179
10:74107856:C:T	50	100	1	0.4475
10:74107875:T:C	50	100	1	0.3865
10:74108356:C:T	50	100	1	0.3711
10:74108532:C:T	50	100	1	0.02179
10:74109307:T:C	50	100	1	0.3882
10:74109601:G:A	50	100	0.95	0.0492
10:74109996:T:C	50	100	1	0.2179
10:74110180:A:G	50	100	1	0.4533
10:74110665:A:G	50	100	1	0.01652
10:74111132:C:G	50	100	1	0.4481
10:74111964:C:T	50	100	1	0.03177
10:74111977:C:G	50	100	1	0.3114
10:74112993:C:T	50	100	0.83	0.02197
10:74113407:C:T	50	100	1	0.4813
10:74113506:T:C	50	100	1	0.02179
10:74113651:G:C	50	100	1	0.01943
10:74113881:C:T	50	100	1	0.3769
10:74114134:C:T	50	100	0.99	0.431
10:74114434:T:C	49	93.9	0.99	0.3397
10:74114436:T:C	50	92	0.97	0.02269
10:74114657:A:G	50	100	1	0.02179
10:74114682:G:A	50	98	0.98	0.04067
10:74115458:T:G	50	98	1	0.4343
10:74116036:A:G	50	98	1	0.4617
10:74116251:C:T	50	100	1	0.4513
10:74116617:C:T	50	100	0.96	0.04938
10:74116699:T:A	49	95.9	0.98	0.2006
10:74117387:C:G	50	100	1	0.4314
10:74117481:C:G	50	100	1	0.4481
10:74119372:A:C	50	100	1	0.03195
10:74119753:T:A	50	100	1	0.3079
10:74119992:G:A	50	98	1	0.2197
10:74120022:A:C	50	98	1	0.0659
10:74120023:A:C	50	98	1	0.1304
10:74120496:T:C	50	100	1	0.1993
10:74120666:C:T	50	100	1	0.4475
10:74120734:T:C	50	98	0.99	0.02324
10:74120969:T:C	50	100	1	0.02215
10:74120996:C:G	50	100	1	0.3117
10:74121186:G:A	50	100	0.96	0.02251
10:74121589:G:T	50	100	1	0.3796
10:74121918:G:A	50	100	1	0.3119
10:74122967:T:C	50	100	1	0.04412
10:74123949:T:C	50	100	0.99	0.02179
10:74124716:A:T	50	100	1	0.2037
10:74124994:T:C	50	100	1	0.2035
10:74125062:A:C	50	100	1	0.3083
10:74125206:T:C	50	100	1	0.3077
10:74126059:G:A	50	100	1	0.1997
10:74126754:T:C	50	100	1	0.3085
10:74127198:G:A	50	100	1	0.2191
10:74127280:T:C	50	100	1	0.1997
10:74127922:A:G	49	100	1	0.3085
10:74127923:T:A	49	100	1	0.3085
10:74128770:C:T	50	100	1	0.4337
10:74129221:A:G	50	100	1	0.04394
10:74130145:A:G	50	100	1	0.3793
10:74130949:A:G	50	100	1	0.1997
10:74132362:C:T	50	100	1	0.1402
10:74133091:A:G	50	100	1	0.1296
10:74133119:G:C	50	100	1	0.02179
10:74133146:A:G	50	100	1	0.3085
10:74133731:T:C	50	100	1	0.4337
10:74133876:G:A	50	100	1	0.4724
10:74134646:C:T	50	100	1	0.1298
10:74135862:T:A	50	100	1	0.01053
10:74136314:A:G	50	100	1	0.1069
10:74136843:A:C	50	100	1	0.3676
10:74137166:G:T	50	100	1	0.02179
10:74137626:T:C	50	100	1	0.01307
10:74137739:A:C	50	100	1	0.01325
10:74137784:C:T	50	100	1	0.1599
10:74138347:G:A	50	100	1	0.01307
10:74138484:T:C	50	100	1	0.02179
10:74138544:A:G	50	100	1	0.04412
10:74138934:A:T	35	100	0.82	0.01471
10:74139221:A:C	50	100	1	0.3722
10:74139223:A:C	50	100	1	0.01779
10:74139229:C:T	50	100	1	0.04412
10:74139607:C:T	50	100	1	0.1449
10:74140704:C:A	50	100	1	0.3072
10:74140706:A:G	50	100	0.99	0.06808
10:74141298:T:C	50	100	0.98	0.06554
10:74141904:A:G	50	100	1	0.3675
10:74142171:G:C	50	100	1	0.1997
10:74142419:G:A	50	100	1	0.4722
10:74142900:C:A	50	100	1	0.4504
10:74143323:G:T	50	100	1	0.3675
10:74143904:T:C	50	100	0.97	0.01398
10:74144315:A:G	50	100	1	0.1995
10:74144322:C:T	50	100	1	0.2191
10:74144518:C:G	50	100	1	0.01398
10:74144697:C:T	50	100	1	0.01398
10:74144820:G:A	50	100	1	0.1276
10:74145072:G:A	50	100	1	0.01416
10:74145440:A:G	50	100	1	0.3391
10:74146238:T:C	50	100	1	0.1296
10:74146415:C:T	50	100	0.98	0.1447
10:74146840:G:A	50	100	1	0.1402
10:74146868:G:A	50	100	1	0.02215
10:74147560:C:T	50	100	1	0.1402
10:74147706:G:A	50	100	1	0.04829
10:74147782:C:T	50	100	1	0.1445
10:74149129:T:C	50	100	1	0.219
10:74149500:G:A	50	98	1	0.05156
10:74149531:G:A	50	100	1	0.01398
10:74149876:G:A	50	100	1	0.219
10:74151197:G:C	50	100	0.99	0.06808
10:74151376:C:T	50	100	1	0.04412
10:74151518:C:A	50	98	1	0.1598
10:74151584:C:G	49	100	1	0.2191
10:74151657:T:C	50	100	1	0.219
10:74151922:T:G	50	100	1	0.4506
10:74152226:T:C	50	100	1	0.2037
10:74152448:C:G	50	100	1	0.01398
10:74152873:T:C	50	100	1	0.4506
10:74152910:T:C	50	100	1	0.1296
10:74152974:G:A	50	96	1	0.3834
10:74153069:A:G	50	100	0.99	0.4504
10:74153139:C:T	50	100	0.94	0.02288
10:74153275:G:A	50	100	1	0.2407
10:74153297:G:A	50	100	1	0.1296
10:74153350:T:C	50	100	1	0.05084
10:74153540:G:A	50	100	0.98	0.1294
10:74153589:G:A	50	100	1	0.01834
10:74153832:G:A	50	100	1	0.1402
10:74153952:G:T	50	98	0.99	0.04158
10:74155209:C:T	50	100	1	0.01398
10:74155623:G:A	50	100	1	0.02179
10:74155689:C:T	50	98	0.99	0.1825
10:74156132:G:C	50	100	1	0.4515
10:74156347:T:G	50	100	1	0.1819
10:74156816:G:T	50	100	1	0.03704
10:74157103:G:A	50	98	1	0.3669
10:74157230:C:T	50	100	1	0.03704
10:74157673:A:G	50	100	1	0.3068
10:74158075:T:A	50	100	1	0.3667
10:74158211:T:G	50	100	1	0.01398
10:74158562:G:C	50	100	1	0.01307
10:74158682:T:A	50	100	1	0.1817
10:74158759:A:G	50	100	1	0.01307
10:74159106:G:A	50	100	1	0.02197
10:74159622:T:A	50	100	0.99	0.1449
10:74159932:G:A	50	98	1	0.4515
10:74160213:A:G	50	100	1	0.1298
10:74160690:G:T	50	100	0.93	0.05773
10:74160719:A:G	49	95.9	1	0.1658
10:74161058:C:A	50	100	1	0.01307
10:74161375:G:A	50	100	1	0.451
10:74161732:G:C	50	100	1	0.13
10:74162005:C:G	50	100	1	0.425
10:74163035:T:C	50	100	1	0.04412
10:74163270:G:T	50	100	1	0.01961
10:74163490:G:A	50	100	0.98	0.01816
10:74163688:C:T	50	100	1	0.2413
10:74164455:G:A	50	100	1	0.01398
10:74164847:G:C	50	100	1	0.3095
10:74165322:C:T	50	100	1	0.0817
10:74165774:A:G	50	100	1	0.14
10:74166433:C:T	50	100	1	0.4288
10:74166434:C:T	50	100	1	0.2416
10:74167385:T:A	50	100	1	0.09659
10:74168396:G:A	50	100	1	0.09659
10:74168425:G:A	50	100	1	0.09659
10:74168552:G:A	49	95.9	1	0.1509
10:74168896:C:A	50	100	1	0.14
10:74169175:T:C	50	96	0.99	0.1133
10:74169750:T:A	50	100	1	0.3778
10:74169759:C:A	50	98	1	0.4486
10:74170399:G:A	50	100	1	0.3377
10:74170540:T:G	50	98	1	0.449
10:74171778:C:A	50	100	0.98	0.01071
10:74171810:C:G	50	92	0.98	0.4052
10:74171812:G:C	46	93.5	0.8	0.01979
10:74172077:A:G	50	100	1	0.01307
10:74172081:T:A	50	100	1	0.4288
10:74172145:T:C	50	100	1	0.09677
10:74172196:C:T	50	100	1	0.09677
10:74172243:A:G	50	100	1	0.1445
10:74172478:T:C	50	100	1	0.2411
10:74172505:A:C	50	100	1	0.01398
10:74172899:C:T	50	100	1	0.04793
10:74173096:T:G	50	100	1	0.01307
10:74173317:T:C	50	98	1	0.4288
10:74173339:C:T	50	100	1	0.05955
10:74173770:T:C	50	100	1	0.08134
10:74174641:T:A	50	100	1	0.4288
10:74174642:C:T	50	100	1	0.4288
10:74174751:C:T	50	98	1	0.4642
10:74175247:G:C	50	100	1	0.05955
10:74175354:G:A	50	100	1	0.01398
10:74176245:A:C	50	100	1	0.01107
10:74176335:T:C	50	100	1	0.01398
10:74176853:C:T	50	98	1	0.3099
10:74177762:T:A	50	100	1	0.4288
10:74177796:G:A	50	100	1	0.14
10:74177943:A:T	50	100	0.98	0.02288
10:74178236:C:G	50	100	1	0.1443
10:74178260:A:G	50	100	1	0.01398
10:74178282:T:C	50	100	1	0.4288
10:74178461:T:C	50	100	1	0.09677
10:74179080:C:G	50	100	1	0.1443
10:74179318:C:T	50	100	1	0.09659
10:74179447:C:T	50	98	0.97	0.01779
10:74179629:C:T	50	100	1	0.01307
10:74180163:C:T	50	100	1	0.3101
10:74180235:G:A	49	89.8	0.93	0.3108
10:74180411:C:G	50	100	1	0.2409
10:74181148:A:C	50	100	0.96	0.09641
10:74181244:T:G	49	93.9	0.99	0.1581
10:74181392:T:C	50	100	1	0.09641
10:74181793:G:A	50	98	1	0.04412
10:74182196:C:A	50	100	1	0.08134
10:74182265:G:T	50	100	1	0.01616
10:74182711:G:A	50	100	1	0.2409
10:74182976:C:T	50	100	1	0.3097
10:74183738:C:A	50	100	1	0.08134
10:74183821:C:T	50	100	1	0.2409
10:74183867:T:A	50	100	1	0.1296
10:74184003:G:A	50	100	1	0.2409
10:74184042:C:T	50	100	1	0.01434
10:74185070:A:G	50	100	1	0.1445
10:74185452:T:C	50	100	1	0.01307
10:74185975:G:T	50	100	1	0.4483
10:74186627:T:C	50	100	1	0.09731
10:74186643:G:C	50	100	1	0.03885
10:74186806:T:C	50	100	1	0.4481
10:74186902:G:C	50	100	1	0.09695
10:74187233:A:G	50	100	1	0.0443
10:74187508:A:C	50	100	1	0.08188
10:74187521:T:C	50	100	0.74	0.03595
10:74187680:T:C	50	100	1	0.1445
10:74187796:T:G	50	100	1	0.01943
10:74187906:C:T	50	100	1	0.09713
10:74188123:T:A	50	100	1	0.09695
10:74188156:T:C	50	100	1	0.01307
10:74188662:C:A	49	98	1	0.3103
10:74188719:A:C	50	100	1	0.1472
10:74188745:T:G	50	100	1	0.08188
10:74189157:C:A	50	100	1	0.1472
10:74189657:A:T	50	100	1	0.1472
10:74190172:C:T	50	100	1	0.3097
10:74190311:A:G	50	100	1	0.04412
10:74191226:G:A	50	98	0.88	0.03014
10:74191465:T:C	50	100	1	0.09713
10:74191751:A:G	50	100	1	0.3099
10:74192290:C:T	50	100	1	0.01398
10:74192308:A:G	50	100	1	0.1471
10:74192486:A:G	50	100	1	0.08152
10:74192700:T:C	50	100	1	0.05955
10:74192912:G:A	50	100	1	0.1514
10:74193123:C:A	50	100	0.97	0.1471
10:74193145:T:C	50	100	0.99	0.3099
10:74193212:A:T	50	98	1	0.04993
10:74193289:G:A	50	100	1	0.1471
10:74193510:C:T	50	98	1	0.01126
10:74193592:C:T	50	100	1	0.1471
10:74194151:T:A	49	100	0.99	0.2059
10:74194205:A:G	50	100	1	0.03776
10:74194354:C:T	50	100	1	0.05991
10:74194617:T:C	50	100	0.99	0.3704
10:74195090:C:A	50	96	0.82	0.01126
10:74195306:T:C	50	100	1	0.03794
10:74195712:T:C	49	100	1	0.01416
10:74195877:A:G	50	98	1	0.01107
10:74195914:C:G	50	100	0.99	0.2104
10:74196269:C:T	50	100	0.99	0.3099
10:74196424:C:A	50	100	0.99	0.1362
10:74197493:G:A	50	100	1	0.2487
10:74197710:A:G	49	87.8	1	0.0374
10:74197711:G:A	49	83.7	0.97	0.03867
10:74198077:A:G	50	100	1	0.2484
10:74198650:A:G	50	100	0.99	0.1362
10:74199266:T:G	50	100	0.99	0.3099
10:74200504:T:A	49	95.9	0.94	0.04684
10:74200688:A:T	50	100	1	0.06972
10:74201184:C:T	50	100	1	0.2061
10:74201378:C:G	50	100	0.99	0.3099
10:74201471:T:C	50	100	0.99	0.3099
10:74201684:C:G	47	80.9	0.94	0.09277
10:74201688:C:G	49	89.8	0.97	0.0846
10:74201692:C:G	48	93.8	0.97	0.0532
10:74201696:C:G	49	98	0.99	0.01089
10:74201700:C:G	50	98	0.93	0.02288
10:74202041:T:C	50	100	1	0.4219
10:74202657:G:A	50	100	1	0.4419
10:74203162:T:C	50	100	1	0.03794
10:74203617:T:C	50	100	1	0.01416
10:74203695:A:T	50	100	1	0.06028
10:74204504:A:G	50	100	1	0.01398
10:74204746:T:G	50	100	1	0.3099
10:74204927:T:C	50	100	1	0.03813
10:74204976:G:T	50	100	1	0.4219
10:74204994:T:C	50	100	1	0.3103
10:74205034:C:T	49	100	1	0.01398
10:74205088:C:A	48	97.9	1	0.3112
10:74205497:A:G	50	100	1	0.3099
10:74205849:C:T	50	100	1	0.02269
10:74205856:G:A	50	100	1	0.03794
10:74205914:A:C	50	100	1	0.3709
10:74206167:G:A	50	100	1	0.02269
10:74206608:A:G	50	100	1	0.2484
10:74207091:T:C	50	100	1	0.03794
10:74207316:C:T	50	100	1	0.01398
10:74207335:G:A	50	100	1	0.03794
10:74207486:G:C	50	100	1	0.4419
10:74208100:C:T	50	100	1	0.03813
10:74208340:C:T	50	100	1	0.2059
10:74208433:T:C	50	100	1	0.03794
10:74208443:T:C	50	100	1	0.4218
10:74208558:T:G	50	100	1	0.2059
10:74208649:C:T	50	100	1	0.02288
10:74208798:G:A	50	100	1	0.1362
10:74209028:C:T	50	100	1	0.4417
10:74209245:T:C	50	100	1	0.2464
10:74209260:G:C	50	100	1	0.2046
10:74209351:C:G	50	100	0.97	0.03177
10:74209517:A:G	50	100	1	0.03794
10:74209547:T:G	50	100	1	0.136
10:74210159:A:G	50	100	1	0.3099
10:74210244:G:A	50	100	1	0.1362
10:74210462:A:G	50	100	0.97	0.03141
10:74210745:T:A	50	100	0.98	0.2484
10:74210958:C:T	50	100	1	0.05919
10:74211091:A:G	50	100	1	0.2485
10:74211200:T:C	50	100	1	0.04412
10:74211283:G:A	50	100	1	0.01107
10:74211337:C:T	50	100	1	0.03794
10:74211725:G:T	50	100	1	0.06046
10:74212553:T:A	50	100	1	0.2482
10:74212919:G:A	50	100	0.99	0.03086
10:74212992:G:A	50	98	0.96	0.01216
10:74215616:C:T	50	98	1	0.01325
10:74215653:T:C	50	100	1	0.03813
10:74215769:C:T	50	100	1	0.1338
10:74215957:A:C	50	100	1	0.0699
10:74216194:T:G	50	100	1	0.4417
10:74216538:A:G	50	100	1	0.2062
10:74216554:G:A	50	100	0.99	0.01289
10:74216753:C:T	50	100	1	0.03867
10:74216754:A:G	50	100	1	0.3099
10:74216815:G:C	50	100	1	0.2485
10:74216854:G:A	49	100	1	0.03813
10:74216880:T:C	49	100	1	0.2061
10:74216881:G:A	49	100	1	0.0699
10:74217185:C:T	50	100	1	0.2257
10:74217300:G:A	50	100	1	0.2061
10:74217344:C:T	50	100	1	0.04412
10:74217532:C:G	50	100	1	0.2104
10:74217639:C:A	50	100	1	0.136
10:74217722:A:G	50	100	1	0.211
10:74218004:G:A	50	100	1	0.2062
10:74218133:C:T	50	100	1	0.2111
10:74218238:C:T	50	100	1	0.01398
10:74218391:G:C	50	100	1	0.03813
10:74218470:T:C	50	100	1	0.3101
10:74218493:A:T	50	100	1	0.01307
10:74218876:C:G	50	100	1	0.01307
10:74218886:A:T	50	98	1	0.4219
10:74218902:T:C	50	92	1	0.3095
10:74218939:A:G	50	100	1	0.0699
10:74218965:G:A	50	98	1	0.01434
10:74219054:A:G	50	100	1	0.4214
10:74219185:G:A	49	87.8	1	0.4415
10:74219321:A:C	50	100	1	0.0699
10:74219366:A:T	50	100	1	0.07008
10:74219534:A:G	50	98	1	0.04938
10:74220163:C:T	50	100	0.87	0.0236
10:74220239:T:C	50	100	1	0.3103
10:74220344:C:A	50	100	1	0.136
10:74220373:A:C	50	98	1	0.1358
10:74220760:A:G	50	100	0.94	0.03867
10:74220814:T:C	50	100	1	0.3101
10:74220864:A:G	50	100	1	0.3103
10:74221026:C:T	45	88.9	1	0.2485
10:74221570:T:C	50	98	1	0.3101
10:74221601:C:G	50	98	0.96	0.01071
10:74221602:G:A	49	98	1	0.04103
10:74221782:G:A	44	97.7	1	0.3119
10:74221821:G:T	48	97.9	1	0.06137
10:74222099:T:C	50	100	1	0.03794
10:74222100:G:T	50	100	1	0.03813
10:74222513:G:A	50	100	0.95	0.0443
10:74222789:C:G	49	100	1	0.03813
10:74222796:G:A	50	100	1	0.03794
10:74222797:T:C	50	100	1	0.03794
10:74223224:G:C	50	100	1	0.1058
10:74223255:C:G	50	100	1	0.01107
10:74223915:C:G	50	100	1	0.136
10:74224010:A:G	50	100	1	0.03794
10:74224084:T:C	50	96	1	0.3119
10:74224248:C:G	50	100	1	0.311
10:74224843:C:T	50	100	1	0.03794
10:74224998:G:A	50	100	1	0.311
10:74225042:C:A	50	100	1	0.2484
10:74225105:A:G	50	100	1	0.2484
10:74225666:G:A	50	100	0.99	0.311
10:74226087:G:A	50	100	1	0.421
10:74226399:C:T	50	100	1	0.3379
10:74226757:G:A	50	100	1	0.03794
10:74226783:C:T	50	98	1	0.3112
10:74227208:A:G	50	100	0.92	0.05047
10:74227502:C:A	50	100	1	0.03794
10:74227594:A:G	50	98	1	0.4406
10:74227609:C:T	50	100	1	0.2061
10:74227990:G:A	50	100	1	0.311
10:74228501:A:G	50	100	0.99	0.03322
10:74229758:T:C	50	100	1	0.0699
10:74229825:C:G	50	100	1	0.4406
10:74229852:T:C	50	100	1	0.311
10:74229994:C:T	50	100	1	0.311
10:74230154:C:T	50	100	1	0.4208
10:74230319:G:A	50	100	1	0.07008
10:74230570:A:G	50	100	1	0.2484
10:74230840:T:C	50	100	1	0.2484
10:74231678:C:T	34	100	1	0.01307
10:74231883:C:A	50	100	1	0.4408
10:74231963:C:T	50	100	1	0.2482
10:74231964:T:G	50	100	1	0.03794
10:74232509:G:A	49	100	1	0.03794
10:74232545:C:T	42	90.5	0.97	0.2052
10:74232625:A:T	49	93.9	1	0.2284
10:74232695:A:G	50	98	1	0.311
10:74232845:C:T	50	100	1	0.03794
10:74232866:C:T	50	100	1	0.01398
10:74233487:C:A	50	100	1	0.4406
10:74235000:C:G	50	100	1	0.03794
10:74235238:A:G	50	100	1	0.2104
10:74235357:G:T	50	100	1	0.03758
10:74236558:C:T	50	100	1	0.3108
10:74236924:C:T	50	100	1	0.2061
10:74237120:T:C	50	100	1	0.0699
10:74237198:C:A	50	100	1	0.02269
10:74237244:C:T	50	100	0.99	0.4405
10:74237266:A:G	50	100	0.99	0.311
10:74237451:G:C	50	100	1	0.2484
10:74237602:C:G	50	100	1	0.2061
10:74237740:T:C	50	100	1	0.2061
10:74238604:G:A	50	100	1	0.01852
10:74239027:A:C	50	100	1	0.2104
10:74239332:G:A	50	100	1	0.311
10:74239411:A:G	50	100	1	0.2061
10:74240477:C:T	50	100	1	0.01307
10:74240952:T:G	50	100	1	0.136
10:74241169:A:G	50	100	0.99	0.06518
10:74241471:T:C	50	100	1	0.311
10:74242084:C:G	50	100	1	0.03813
10:74242302:T:G	50	100	1	0.311
10:74242308:G:A	50	100	1	0.03794
10:74242533:G:C	50	100	1	0.2484
10:74243129:T:C	50	100	1	0.03794
10:74243244:G:A	50	100	1	0.02269
10:74243315:C:T	50	100	1	0.4207
10:74243327:A:T	50	100	1	0.0699
10:74243452:A:G	50	100	1	0.02269
10:74244118:C:A	50	100	1	0.01307
10:74246281:T:C	50	100	1	0.3101
10:74246873:G:C	50	100	1	0.03794
10:74246876:G:T	50	100	1	0.3105
10:74247007:A:G	50	100	1	0.01398
10:74247047:T:G	50	100	1	0.03794
10:74247319:G:A	49	100	1	0.01307
10:74247697:A:T	50	100	1	0.3706
10:74247731:A:G	50	100	1	0.01725
10:74248145:G:A	50	100	1	0.2061
10:74248391:C:T	50	98	1	0.01089
10:74248483:C:T	50	100	1	0.0443
10:74249097:G:A	50	100	1	0.2104
10:74249173:T:A	50	100	1	0.2484
10:74250125:G:T	50	100	1	0.03794
10:74250892:G:A	50	100	1	0.01307
10:74250990:T:C	50	100	1	0.03794
10:74251993:T:C	50	100	1	0.136
10:74252669:G:A	50	100	0.95	0.01561
10:74253211:G:A	50	100	1	0.05882
10:74253460:A:G	50	100	1	0.0699
10:74253461:T:C	50	100	0.99	0.3101
10:74253673:C:T	50	98	0.98	0.04031
10:74253913:C:T	50	100	0.98	0.01271
10:74254786:T:C	50	100	1	0.03794
10:74254788:A:G	50	100	1	0.03794
10:74255197:A:G	50	100	1	0.0699
10:74255558:G:C	50	100	1	0.4219
10:74255737:T:C	50	100	1	0.02288
10:74255850:A:G	50	100	1	0.0699
10:74256928:G:T	50	100	1	0.3101
10:74257713:T:C	50	100	1	0.03794
10:74257974:C:G	50	100	1	0.2104
10:74258543:A:G	50	100	0.98	0.1311
10:74259224:T:C	50	100	1	0.3101
10:74259623:T:A	50	100	1	0.2485
10:74260338:C:T	50	100	1	0.3105
10:74260616:C:A	50	100	1	0.02251
10:74260827:G:A	50	100	0.99	0.2914
10:74261574:A:G	50	98	1	0.4227
10:74261866:T:C	50	100	1	0.3838
10:74262687:G:T	50	100	1	0.05501
10:74263248:C:T	50	100	1	0.06463
10:74263537:G:T	50	100	1	0.4334
10:74263602:G:T	50	100	1	0.03395
10:74263942:T:C	50	100	1	0.3281
10:74264668:C:G	50	100	1	0.3281
10:74264738:G:A	50	100	1	0.157
10:74265213:A:G	50	100	1	0.4337
10:74265280:A:G	49	100	1	0.3831
10:74265498:G:A	50	100	1	0.1828
10:74266558:A:G	50	100	1	0.4334
10:74267558:C:T	50	100	1	0.02741
10:74267756:G:T	50	96	0.71	0.02596
10:74267790:G:C	50	100	0.91	0.03395
10:74268127:G:A	50	100	1	0.4274
10:74268268:C:T	50	100	1	0.06463
10:74268691:G:A	50	100	1	0.4336
10:74270330:C:G	50	100	1	0.3284
10:74270482:A:G	50	100	1	0.02941
10:74270539:A:G	50	100	1	0.01761
10:74270663:C:A	50	100	1	0.4232
10:74270917:T:C	50	100	1	0.3284
10:74270921:C:T	50	100	1	0.4336
10:74270981:G:A	50	100	1	0.1429
10:74271633:A:G	43	93	1	0.4355
10:74271659:G:C	49	100	1	0.02451
10:74271728:T:C	50	100	1	0.4274
10:74271963:T:C	50	100	1	0.1427
10:74272427:T:C	50	100	1	0.4274
10:74272504:G:C	50	98	1	0.05537
10:74272590:C:A	50	100	1	0.4274
10:74272602:A:T	50	100	1	0.4274
10:74272653:A:C	50	100	1	0.06463
10:74272807:G:C	50	100	1	0.4232
10:74273175:G:A	49	98	1	0.4575
10:74273396:T:C	50	100	1	0.3755
10:74274056:A:G	50	100	1	0.05519
10:74274328:G:A	50	100	1	0.1427
10:74274332:T:C	50	100	1	0.4232
10:74274753:C:T	44	88.6	0.94	0.1307
10:74275444:G:C	50	100	1	0.3764
10:74276025:G:A	50	100	1	0.03341
10:74276095:G:A	50	100	1	0.02996
10:74277054:A:G	50	100	1	0.1376
10:74277578:T:G	49	100	1	0.1427
10:74279105:C:T	50	100	1	0.4348
10:74279267:G:A	48	100	1	0.03232
10:74279684:T:C	50	96	0.95	0.1175
10:74279802:G:A	50	100	0.98	0.219
10:74279873:G:T	50	100	1	0.4274
10:74280381:T:C	49	100	1	0.4232
10:74280506:A:T	50	100	1	0.02633
10:74281258:A:G	50	100	1	0.4336
10:74282134:T:G	50	100	1	0.4336
10:74282490:C:T	50	100	0.98	0.1719
10:74282851:C:T	50	100	0.98	0.1719
10:74283206:T:C	50	98	0.88	0.01362
10:74283782:G:A	50	100	1	0.01035
10:74283972:G:A	50	100	1	0.065
10:74284425:C:T	49	98	0.96	0.04212
10:74284866:C:G	50	100	1	0.3293
10:74285542:A:C	50	100	0.99	0.05483
10:74286238:A:G	50	100	0.98	0.06572
10:74287053:C:G	50	100	1	0.3836
10:74287165:G:A	50	100	0.99	0.1195
10:74287336:C:T	50	100	1	0.02633
10:74287706:C:T	50	100	1	0.1825
10:74287906:C:T	50	100	1	0.4336
10:74288349:T:G	50	100	1	0.3756
10:74289120:C:A	50	100	1	0.4232
10:74289527:G:A	50	100	1	0.06463
10:74290249:T:G	50	100	1	0.3836
10:74290519:T:C	50	100	1	0.4274
10:74290836:A:G	50	100	1	0.4336
10:74291378:T:C	50	100	1	0.4274
10:74291654:T:C	50	100	1	0.02633
10:74292621:A:G	50	100	1	0.02996
10:74293825:A:C	50	100	1	0.4272
10:74294019:G:T	50	100	1	0.384
10:74294292:T:C	50	82	1	0.4339
10:74295203:C:T	50	100	1	0.1825
10:74295476:A:T	50	100	0.97	0.1914
10:74296329:A:C	50	100	1	0.3838
10:74296698:G:A	50	100	1	0.3762
10:74296824:C:T	50	98	1	0.1423
10:74296970:C:A	50	100	1	0.02633
10:74297747:T:C	50	100	1	0.3284
10:74297937:A:G	50	100	1	0.01035
10:74298011:A:G	50	100	1	0.4337
10:74298632:G:A	50	100	1	0.02633
10:74299310:A:G	50	98	0.99	0.2208
10:74300263:C:T	37	75.7	0.97	0.451
10:74300291:C:T	41	95.1	0.94	0.03994
10:74300299:C:T	41	92.7	0.74	0.05047
10:74300307:C:T	42	92.9	0.84	0.01561
10:74300358:C:T	49	100	0.99	0.03994
10:74300730:T:C	50	100	1	0.4334
10:74300959:A:G	50	100	0.99	0.3288
10:74300960:C:A	50	100	1	0.423
10:74301180:C:G	50	100	1	0.01834
10:74301204:G:A	50	98	0.99	0.2208
10:74301300:G:A	50	100	0.98	0.065
10:74301406:C:T	49	100	1	0.02505
10:74302118:T:G	42	88.1	0.88	0.1578
10:74302127:T:G	42	95.2	0.64	0.02905
10:74302137:T:G	48	85.4	0.92	0.157
10:74304207:C:T	50	100	1	0.4276
10:74305017:T:C	50	100	1	0.02288
10:74305099:A:G	50	100	1	0.01035
10:74305214:A:G	50	100	1	0.4599
10:74305753:T:G	50	100	1	0.4337
10:74306802:C:T	50	100	1	0.4337
10:74306829:G:A	50	100	1	0.02633
10:74307799:A:C	50	100	1	0.4234
10:74308107:T:C	50	100	1	0.1427
10:74309059:A:G	50	98	0.99	0.2206
10:74309205:A:G	50	100	0.98	0.01253
10:74309665:G:T	50	100	1	0.3827
10:74310955:A:G	50	100	1	0.02996
10:74311042:T:G	50	100	1	0.02633
10:74311080:A:G	50	100	1	0.05501
10:74311431:A:G	50	100	1	0.1425
10:74311445:G:A	50	100	1	0.3288
10:74312099:G:A	50	100	0.81	0.02741
10:74312103:C:A	50	100	1	0.4477
10:74312115:G:A	50	100	1	0.01834
10:74312295:T:A	50	96	0.99	0.01235
10:74312877:G:T	48	95.8	1	0.3834
10:74313008:T:G	49	98	1	0.4424
10:74313011:T:C	50	100	1	0.05519
10:74313201:A:G	50	100	1	0.06445
10:74313305:A:C	50	100	1	0.4337
10:74313332:G:C	50	100	1	0.05501
10:74313507:C:T	50	98	1	0.1425
10:74313965:T:A	50	98	0.96	0.1425
10:74316276:T:A	50	100	1	0.4234
10:74316541:G:A	50	100	1	0.4337
10:74317021:A:G	50	100	1	0.183
10:74317528:C:T	50	100	1	0.3834
10:74318256:C:T	50	100	1	0.1425
10:74319178:T:A	50	100	1	0.3762
10:74319258:G:A	50	100	1	0.3302
10:74319498:C:T	50	100	1	0.3834
10:74319596:A:G	50	100	0.95	0.01434
10:74319636:C:T	50	100	1	0.4337
10:74319894:C:T	50	98	1	0.4339
10:74320625:T:C	50	100	1	0.3288
10:74321414:G:T	50	100	0.92	0.01035
10:74322185:G:T	50	100	1	0.4337
10:74322295:A:G	50	100	1	0.02633
10:74322879:T:A	50	100	1	0.1425
10:74323032:T:C	50	100	1	0.06445
10:74323187:T:A	50	100	1	0.1425
10:74323579:T:C	50	100	1	0.1374
10:74323593:T:C	50	98	1	0.433
10:74323620:G:A	50	100	0.99	0.1427
10:74323672:A:G	50	100	1	0.427
10:74323695:C:T	50	100	1	0.01707
10:74323792:T:G	50	100	1	0.3762
10:74324274:C:T	50	100	1	0.06445
10:74324333:C:A	50	100	1	0.4268
10:74324353:T:C	50	100	1	0.1828
10:74324360:A:C	50	100	1	0.427
10:74324522:A:C	50	100	1	0.4268
10:74324631:G:C	50	100	1	0.433
10:74324712:G:A	50	100	1	0.433
10:74325112:A:C	50	100	1	0.4268
10:74325959:C:T	50	98	0.86	0.01507
10:74327503:G:A	50	100	1	0.02633
10:74328011:C:T	50	100	1	0.06972
10:74329365:G:A	50	100	1	0.3756
10:74329424:T:C	50	100	1	0.433
10:74329509:T:G	50	100	0.88	0.01489
10:74329520:C:A	50	100	1	0.02633
10:74330115:C:T	50	100	0.99	0.3844
10:74331883:C:T	50	100	0.99	0.06518
10:74332421:A:G	50	100	1	0.1565
10:74332933:A:G	50	100	1	0.3833
10:74335217:T:A	50	100	1	0.02578
10:74335240:T:A	45	100	1	0.02578
10:74336266:A:C	50	100	1	0.02977
10:74336568:A:T	50	100	1	0.3836
10:74337143:T:C	50	100	1	0.4267
10:74337161:G:A	50	100	1	0.3829
10:74337920:G:T	50	100	1	0.1828
10:74338258:T:C	50	100	1	0.4328
10:74338976:A:G	50	100	1	0.02578
10:74339115:C:G	50	100	1	0.3288
10:74339162:T:C	50	100	1	0.3758
10:74339799:G:A	50	100	1	0.3653
10:74340186:T:G	50	100	1	0.1378
10:74340289:A:G	50	100	1	0.02633
10:74341284:G:A	50	100	1	0.02633
10:74342116:G:A	50	100	1	0.4328
10:74342207:T:C	50	100	1	0.4267
10:74342225:A:G	50	100	1	0.3756
10:74342923:C:A	50	100	1	0.4328
10:74343574:T:C	50	100	0.99	0.4339
10:74345063:A:G	50	100	1	0.02977
10:74345273:G:A	50	100	0.91	0.03558
10:74345917:T:C	50	100	1	0.4232
10:74346183:C:T	50	100	1	0.05465
10:74346215:C:A	50	100	1	0.4325
10:74346352:A:G	50	100	0.98	0.01652
10:74346728:C:T	50	100	0.74	0.0118
10:74346747:A:G	50	100	1	0.4237
10:74347200:T:C	50	94	1	0.4326
10:74347421:C:T	50	100	1	0.4267
10:74347856:C:T	50	100	1	0.3653
10:74347858:C:T	50	100	1	0.01779
10:74349264:A:G	50	100	1	0.03214
10:74349670:A:G	50	100	1	0.02977
10:74349837:T:G	50	100	1	0.1427
10:74349961:G:A	50	100	1	0.06808
10:74350281:T:C	50	100	1	0.4328
10:74350583:G:A	50	100	1	0.02977
10:74351077:A:G	50	98	1	0.02197
10:74351195:C:G	50	100	1	0.3842
10:74351379:C:T	50	100	1	0.183
10:74351597:G:A	50	100	1	0.1427
10:74352295:G:T	50	100	0.98	0.06481
10:74352455:G:T	50	100	1	0.4232
10:74352607:C:A	50	100	1	0.183
10:74354467:C:A	50	100	1	0.3288
10:74356105:C:G	48	87.5	1	0.4328
10:74356129:C:T	48	97.9	1	0.1427
10:74356179:C:T	46	95.7	1	0.4328
10:74357403:A:G	50	96	0.95	0.02251
10:74357920:C:T	50	100	1	0.4328
10:74358352:T:C	50	100	1	0.4267
10:74358712:T:C	50	100	1	0.02578
10:74358782:C:A	50	100	1	0.3842
10:74359258:G:A	50	100	1	0.02705
10:74359483:G:A	50	100	1	0.02633
10:74359538:C:T	50	100	1	0.4267
10:74359916:G:T	50	100	1	0.4326
10:74360816:A:G	50	100	1	0.4328
10:74361434:A:G	50	100	1	0.02959
10:74361502:C:G	50	100	1	0.4328
10:74361551:G:A	50	100	0.99	0.06536
10:74361619:T:C	50	100	1	0.02578
10:74362876:G:C	50	100	1	0.4267
10:74363077:A:G	50	100	1	0.3293
10:74363090:C:T	50	100	1	0.02959
10:74365953:C:A	50	100	1	0.02959
10:74366948:G:A	50	100	1	0.4348
10:74367430:G:A	50	100	1	0.4245
10:74369074:C:T	50	100	1	0.1567
10:74369888:T:C	50	100	1	0.06445
10:74370149:A:T	50	100	1	0.05483
10:74370818:T:A	50	100	1	0.1427
10:74371486:C:T	50	100	1	0.4267
10:74372404:T:C	50	100	1	0.433
10:74372509:G:A	50	100	1	0.1427
10:74373339:T:G	50	100	0.99	0.04412
10:74374004:C:G	50	100	1	0.183
10:74374112:T:C	50	100	1	0.02578
10:74376831:G:A	50	98	1	0.1832
10:74376846:G:A	50	100	0.98	0.01598
10:74377143:A:G	50	100	1	0.4341
10:74377274:A:G	50	100	1	0.1374
10:74378065:T:A	50	94	1	0.3537
10:74378380:G:A	50	100	1	0.4441
10:74379459:A:G	50	100	1	0.1429
10:74379899:A:G	50	100	1	0.1374
10:74380110:C:G	50	100	1	0.3829
10:74380493:C:T	50	100	1	0.3755
10:74380970:G:A	50	100	1	0.4423
10:74381045:T:A	50	100	1	0.3934
10:74382759:G:A	50	100	1	0.4424
10:74383284:A:G	50	100	0.99	0.01344
10:74384318:A:C	50	100	1	0.3286
10:74384436:G:A	50	100	1	0.1427
10:74384539:G:A	50	100	1	0.4421
10:74386136:A:G	50	100	1	0.4328
10:74386426:T:C	50	100	0.99	0.03395
10:74386487:T:C	50	100	1	0.4105
10:74387964:A:G	50	100	1	0.02778
10:74389912:T:C	50	100	1	0.4308
10:74390216:T:C	50	100	1	0.4308
10:74390631:A:G	50	100	1	0.4346
10:74390650:C:T	50	100	1	0.06826
10:74391201:T:C	50	100	1	0.06445
10:74391263:C:T	50	100	1	0.4326
10:74391652:T:C	45	93.3	0.94	0.1852
10:74391871:G:C	50	100	1	0.03232
10:74392112:A:G	50	100	1	0.4408
10:74392897:G:A	50	100	0.98	0.1434
10:74393367:C:T	50	100	0.99	0.138
10:74394545:T:A	50	100	1	0.4399
10:74395011:C:T	50	100	1	0.4341
10:74395019:G:A	50	100	0.99	0.1438
10:74395274:C:T	50	98	1	0.01652
10:74395966:G:A	50	98	0.96	0.04866
10:74395972:T:C	50	98	1	0.43120000000000003
10:74396818:T:C	50	100	1	0.04539
10:74398419:C:T	50	100	1	0.4325
10:74398760:T:C	50	100	1	0.4399
10:74399615:C:T	50	100	0.91	0.03558
10:74400085:C:T	50	98	1	0.4314
10:74402047:T:C	50	98	0.99	0.02324
10:74402433:G:A	50	100	1	0.0394
10:74402566:G:T	50	98	1	0.4388
10:74402675:T:G	50	98	1	0.43120000000000003
10:74403122:C:T	50	100	1	0.04539
10:74403342:A:T	50	100	1	0.03922
10:74403399:G:A	50	100	1	0.488
10:74403549:T:G	50	100	1	0.4341
10:74403813:C:G	50	100	1	0.4401
10:74404911:T:G	50	98	0.98	0.4334
10:74405065:T:C	50	98	1	0.4328
10:74405475:G:A	50	100	1	0.4339
10:74405618:C:T	49	100	1	0.04575
10:74405807:T:C	50	100	1	0.02578
10:74405912:C:G	50	98	1	0.4392
10:74406043:C:A	50	98	1	0.4328
10:74406455:A:T	50	98	1	0.4314
10:74406463:G:A	50	98	1	0.4334
10:74406523:T:G	50	92	0.88	0.09568
10:74406526:T:G	50	92	0.94	0.1665
10:74406532:G:T	49	83.7	0.79	0.05773
10:74406535:G:T	50	88	0.97	0.3956
10:74406538:G:T	50	82	0.96	0.4877
10:74406541:G:T	50	86	0.94	0.4503
10:74406544:G:T	50	86	0.9	0.3034
10:74406547:G:T	50	90	0.87	0.1398
10:74406550:G:T	50	96	0.71	0.04412
10:74406827:C:T	50	98	1	0.06354
10:74406828:G:A	50	100	0.99	0.4878
10:74406846:A:G	50	98	1	0.439
10:74407440:C:T	50	100	1	0.4395
10:74408240:G:A	50	100	1	0.03903
10:74408544:A:C	50	98	1	0.431
10:74409704:A:G	50	100	1	0.02633
10:74410071:G:C	50	98	1	0.4951
10:74411499:G:T	50	100	1	0.01761
10:74411657:G:C	50	100	0.95	0.0512
10:74411706:G:A	50	100	1	0.4326
10:74411711:G:T	50	100	1	0.4405
10:74411892:C:A	50	100	1	0.0679
10:74412406:G:A	50	100	1	0.4403
10:74412654:A:G	50	100	1	0.3293
10:74413015:G:A	50	100	1	0.0541
10:74413058:A:C	50	96	0.99	0.07988
10:74413691:C:T	50	100	1	0.03922
10:74413947:A:G	50	98	0.99	0.02342
10:74416033:T:C	50	94	0.94	0.06972
10:74416035:C:T	49	100	0.98	0.06845
10:74416037:C:T	47	100	1	0.03468
10:74416288:T:G	50	100	1	0.4394
10:74416503:T:A	50	96	1	0.02142
10:74416525:C:T	50	100	1	0.4394
10:74417257:C:A	50	100	1	0.06373
10:74417515:A:G	50	100	1	0.4871
10:74417867:T:C	50	100	1	0.03195
10:74417907:A:G	50	100	1	0.06373
10:74419259:T:G	50	100	1	0.03922
10:74419319:A:G	50	98	0.99	0.02197
10:74420577:T:C	50	98	0.99	0.341
10:74421272:G:T	50	100	1	0.4588
10:74423023:A:G	50	100	1	0.03922
10:74423092:C:T	50	100	0.94	0.05428
10:74423983:C:T	50	100	1	0.3293
10:74424474:C:T	50	100	1	0.06373
10:74425651:A:G	50	96	1	0.02215
10:74426935:T:G	50	100	1	0.4951
10:74427094:G:A	50	100	1	0.4588
10:74427419:C:T	50	98	0.97	0.06518
10:74427566:T:G	50	100	1	0.3281
10:74427899:T:G	50	100	1	0.4871
10:74429492:A:G	50	100	0.97	0.01089
10:74430428:G:T	50	100	1	0.4882
10:74430476:T:G	50	100	1	0.02633
10:74431023:C:T	49	98	0.94	0.01943
10:74431331:C:G	50	100	1	0.4858
10:74431859:A:G	50	100	1	0.4947
10:74432004:C:G	50	100	1	0.01761
10:74432404:A:G	50	100	1	0.02741
10:74434897:T:C	50	100	1	0.4806
10:74435045:A:G	50	100	1	0.4806
10:74435598:A:G	50	100	1	0.06627
10:74435736:A:G	50	100	1	0.03958
10:74435950:A:G	50	100	1	0.06463
10:74436041:A:G	50	100	1	0.4766
10:74436887:T:C	50	100	1	0.4809
10:74436899:T:G	50	100	1	0.4809
10:74437611:A:G	50	100	1	0.4811
10:74438420:T:C	50	100	1	0.3292
10:74438488:C:G	49	100	1	0.04194
10:74439064:A:G	50	100	1	0.4813
10:74439217:G:C	50	100	1	0.3292
10:74440452:T:G	50	100	1	0.4958
10:74440543:T:C	50	100	1	0.4818
10:74440909:A:G	50	100	1	0.4817
10:74441463:A:T	50	100	1	0.4808
10:74442024:G:A	50	100	1	0.4835
10:74442300:T:A	50	100	1	0.06463
10:74443527:T:A	50	98	0.94	0.03322
10:74444092:C:T	50	100	1	0.4835
10:74444210:G:A	50	100	1	0.4833
10:74445982:A:G	50	100	1	0.4837
10:74446039:C:T	50	100	1	0.4833
10:74447944:G:C	50	100	1	0.0394
10:74448468:C:T	50	100	1	0.4791
10:74449053:T:C	50	100	1	0.4817
10:74449306:C:T	50	100	1	0.4971
10:74449556:A:T	50	100	1	0.4833
10:74450171:G:A	50	100	1	0.4833
10:74450378:G:A	50	100	1	0.4833
10:74450418:A:G	50	100	1	0.3301
10:74451115:A:G	50	98	1	0.4833
10:74452233:C:T	50	100	1	0.4831
10:74452813:A:G	50	100	1	0.0276
10:74453051:G:A	50	100	1	0.4617
10:74454220:T:C	50	100	0.95	0.0394
10:74454517:G:T	50	100	1	0.2908
10:74454774:G:C	50	100	0.94	0.03195
10:74454951:C:A	50	100	1	0.4877
10:74455457:A:T	50	100	1	0.3293
10:74456256:G:A	50	100	1	0.06463
10:74456592:G:C	50	100	1	0.06481
10:74457807:G:A	50	98	1	0.3952
10:74458055:G:C	50	100	1	0.49
10:74458146:T:G	49	91.8	0.99	0.4699
10:74459549:T:G	50	100	1	0.03686
10:74459743:G:A	50	88	0.65	0.05283
10:74459969:G:C	50	100	0.99	0.4793
10:74460104:C:T	50	100	0.92	0.01598
10:74460260:A:G	50	100	1	0.329
10:74460785:C:T	50	100	1	0.03686
10:74461481:T:C	50	100	1	0.4818
10:74462956:G:A	50	100	1	0.4973
10:74462996:A:G	50	100	1	0.4673
10:74463209:G:A	50	98	1	0.02088
10:74464890:C:T	50	100	1	0.4831
10:74465839:G:A	50	100	1	0.4893
10:74466050:A:G	50	100	1	0.4893
10:74466676:T:C	50	100	1	0.06463
10:74467613:C:A	50	100	1	0.03903
10:74467829:G:A	50	100	0.99	0.06572
10:74468040:G:C	50	100	1	0.05338
10:74469280:G:A	50	100	1	0.3306
10:74470400:C:A	50	100	1	0.4837
10:74470725:C:A	50	96	1	0.02106
10:74471082:T:C	50	94	1	0.4835
10:74471313:A:G	50	100	1	0.03776
10:74471320:T:C	50	100	1	0.06554
10:74471417:T:C	50	100	1	0.03794
10:74471566:G:A	50	100	1	0.03794
10:74471686:T:G	50	100	1	0.4597
10:74471765:T:C	50	100	1	0.4835
10:74472345:C:T	50	100	1	0.06554
10:74472748:T:G	50	98	0.99	0.4797
10:74472755:T:G	50	98	0.99	0.4798
10:74472772:A:G	50	98	1	0.4817
10:74473238:T:C	50	100	0.98	0.4826
10:74473309:G:A	50	100	0.98	0.4831
10:74473690:G:A	50	100	0.99	0.3987
10:74473764:G:A	50	100	0.98	0.01235
10:74473877:G:A	50	100	1	0.03667
10:74473949:G:A	50	100	1	0.05937
10:74473971:G:A	50	100	1	0.02977
10:74474380:T:C	50	100	1	0.02288
10:74474401:T:A	50	98	0.99	0.4677
10:74474650:C:T	50	100	1	0.02288
10:74474679:G:T	50	94	0.99	0.4483
10:74475261:T:G	50	100	0.98	0.06681
10:74476854:G:A	50	100	0.97	0.03976
10:74477740:C:T	50	100	1	0.4886
10:74479030:A:G	50	98	0.99	0.01543
10:74479225:G:A	50	100	0.98	0.04085
10:74479238:G:A	50	100	1	0.02705
10:74480178:T:A	50	100	0.99	0.03994
10:74480193:T:C	50	96	0.96	0.03704
10:74481363:C:T	50	100	0.98	0.01943
10:74483014:A:G	50	100	1	0.3284
10:74483220:A:G	50	100	1	0.04067
10:74483497:A:T	50	100	1	0.02614
10:74483518:A:C	50	100	0.92	0.04067
10:74483791:C:A	50	100	1	0.4546
10:74484041:C:G	50	100	1	0.04067
10:74484947:T:C	50	100	0.97	0.05574
10:74485532:C:G	50	100	1	0.04085
10:74486209:C:A	50	100	1	0.04521
10:74486550:C:A	50	100	1	0.05084
10:74487317:A:T	50	100	1	0.4809
10:74487347:C:T	50	100	1	0.3362
10:74487895:A:G	50	100	1	0.0512
10:74489056:T:C	50	100	1	0.108
10:74490689:C:T	50	100	1	0.02705
10:74490799:G:A	50	100	1	0.04085
10:74491054:C:G	50	100	1	0.4493
10:74491815:G:A	50	98	1	0.106
10:74492070:C:T	50	100	1	0.04085
10:74492781:C:T	50	100	1	0.01743
10:74492792:A:G	50	100	1	0.04593
10:74492973:C:G	50	100	0.98	0.0659
10:74493314:T:C	50	100	1	0.04158
10:74493436:A:C	49	100	1	0.4842
10:74493503:T:C	50	100	1	0.04158
10:74494622:A:G	50	100	1	0.04557
10:74495320:A:G	50	100	1	0.0463
10:74497055:C:T	50	100	0.98	0.06481
10:74497459:A:G	50	100	1	0.02705
10:74497545:T:C	50	100	1	0.03286
10:74497771:C:G	50	100	1	0.03286
10:74498416:T:C	50	100	1	0.03286
10:74498522:C:T	50	100	1	0.04956
10:74498700:T:G	50	100	1	0.03286
10:74498772:A:G	50	100	0.92	0.01979
10:74499037:T:C	50	100	1	0.03286
10:74499427:G:A	50	100	0.96	0.01452
10:74501073:A:T	50	100	1	0.02705
10:74501140:T:C	50	100	0.9	0.03322
10:74501737:C:A	50	100	1	0.04884
10:74502001:G:T	50	100	1	0.1356
10:74502074:G:A	50	100	1	0.03286
10:74502246:A:T	50	100	1	0.03286
10:74503503:G:A	50	100	1	0.3297
10:74504349:A:C	50	100	1	0.3284
10:74504681:C:T	50	100	1	0.03286
10:74505900:C:T	50	100	1	0.065
10:74506389:C:G	50	100	1	0.03286
10:74506792:T:A	50	100	1	0.4601
10:74507125:A:G	50	98	1	0.3284
10:74507572:G:A	50	100	1	0.03286
10:74507580:A:T	50	100	0.99	0.03413
10:74508072:T:C	50	100	1	0.03286
10:74508687:A:G	50	100	1	0.05519
10:74508818:T:A	50	100	0.75	0.01452
10:74509193:A:G	50	100	1	0.03286
10:74509232:C:A	50	100	1	0.03286
10:74509742:C:T	50	98	0.98	0.06445
10:74511345:G:A	50	100	1	0.02705
10:74513537:G:A	50	100	1	0.3301
10:74513821:G:A	50	100	0.99	0.3976
10:74514119:T:C	50	100	1	0.02705
10:74514657:C:T	50	100	1	0.03286
10:74514852:T:C	50	100	1	0.01053
10:74514905:G:A	50	98	0.96	0.0463
10:74516365:A:G	50	100	1	0.03286
10:74516440:T:G	50	100	1	0.02324
10:74516724:A:G	50	100	1	0.02705
10:74518041:G:A	50	100	1	0.05428
10:74518151:A:G	50	100	1	0.03141
10:74519429:C:A	50	100	1	0.4806
10:74520435:A:G	50	100	1	0.05428
10:74520436:A:C	50	100	1	0.05428
10:74520875:C:T	50	100	1	0.03286
10:74521900:G:A	50	100	1	0.03286
10:74522802:A:G	50	98	1	0.05247
10:74523035:T:C	50	100	1	0.1356
10:74523474:T:C	50	100	0.99	0.4515
10:74523858:A:G	50	100	1	0.02705
10:74524016:T:C	50	100	1	0.03286
10:74525405:T:C	50	100	1	0.03286
10:74525540:G:A	50	100	1	0.03286
10:74525829:G:A	50	100	0.98	0.06572
10:74525951:G:A	50	100	1	0.03286
10:74527376:A:C	50	96	0.87	0.03068
10:74527377:A:C	49	95.9	0.86	0.05065
10:74527378:A:C	50	98	1	0.01325
10:74527489:T:C	50	100	0.99	0.05392
10:74528547:T:G	50	100	1	0.01271
10:74528785:T:G	50	100	1	0.03286
10:74529292:C:T	50	100	1	0.03286
10:74529546:T:A	50	100	0.9	0.03286
10:74530272:C:T	50	100	1	0.03286
10:74530501:T:A	50	100	1	0.03286
10:74530868:C:T	50	100	1	0.03286
10:74531146:A:G	50	100	1	0.05465
10:74532321:T:C	50	98	0.99	0.02197
10:74532639:G:A	50	100	1	0.06445
10:74532728:G:A	50	100	1	0.03341
10:74532783:T:C	50	100	1	0.03286
10:74533125:C:G	50	100	1	0.06427
10:74533314:A:C	50	98	0.91	0.05156
10:74534284:G:A	50	100	1	0.03286
10:74535413:C:T	50	100	1	0.03286
10:74535500:A:C	50	100	1	0.01797
10:74536031:A:G	50	98	1	0.228
10:74536180:A:G	50	100	1	0.03286
10:74536185:G:C	50	100	1	0.03286
10:74537164:C:T	50	100	1	0.03286
10:74539214:A:G	50	100	1	0.03286
10:74539274:G:A	50	100	1	0.02723
10:74540272:C:T	50	100	1	0.03286
10:74540407:A:G	50	100	1	0.03286
10:74540563:G:A	50	100	1	0.0325
10:74540949:A:T	50	100	1	0.01852
10:74541084:G:A	50	100	1	0.06354
10:74541235:G:A	50	100	1	0.03286
10:74541836:A:G	49	100	0.62	0.01053
10:74542746:C:T	50	100	1	0.03286
10:74542863:T:C	49	100	1	0.03304
10:74542885:G:T	50	100	0.92	0.02923
10:74542908:A:T	50	100	0.97	0.01307
10:74543206:A:G	50	100	1	0.02705
10:74543300:C:G	50	100	0.99	0.4869
10:74543930:T:C	50	100	1	0.01344
10:74544635:G:T	50	100	1	0.02705
10:74545003:G:C	50	100	1	0.03286
10:74545216:A:G	50	100	1	0.03286
10:74546269:G:A	50	100	1	0.03286
10:74546885:C:G	50	100	1	0.03286
10:74547414:C:T	50	100	1	0.04956
10:74547820:G:A	50	100	1	0.03322
10:74548151:T:C	50	100	1	0.05084
10:74548214:C:T	50	100	1	0.3313
10:74548633:A:G	50	100	1	0.02705
10:74548638:G:C	50	100	1	0.01344
10:74549438:T:A	50	98	1	0.1011
10:74549516:G:A	50	100	1	0.01434
10:74550124:G:A	50	100	1	0.4889
10:74550308:C:T	50	100	0.92	0.02705
10:74550900:A:G	50	100	1	0.04847
10:74551658:C:T	50	100	0.99	0.03504
10:74551772:C:T	50	100	0.98	0.06826
10:74551807:C:T	50	100	1	0.02723
10:74552153:C:T	50	100	1	0.03504
10:74552592:G:T	50	100	1	0.06391
10:74553453:C:T	50	100	1	0.3046
10:74553748:T:G	50	100	1	0.01089
10:74554238:C:A	50	100	1	0.3074
10:74554444:C:T	50	100	0.99	0.3686
10:74554489:A:G	50	100	1	0.3684
10:74554585:A:G	50	100	1	0.03504
10:74555236:A:G	50	100	1	0.05065
10:74555389:G:A	50	100	1	0.01271
10:74555633:G:A	50	100	1	0.03504
10:74555638:T:G	50	100	1	0.05628
10:74555804:A:G	50	100	1	0.3034
10:74556691:T:C	50	100	1	0.01344
10:74557492:C:T	50	100	1	0.4562
10:74559245:G:A	50	100	1	0.02723
10:74559764:G:C	50	100	1	0.04956
10:74559862:T:G	50	100	1	0.03504
10:74560039:C:G	50	100	1	0.06373
10:74560323:C:T	50	100	1	0.01271
10:74560700:T:C	50	100	1	0.36870000000000003
10:74561168:T:C	50	100	1	0.01344
10:74562038:G:T	50	98	0.98	0.04049
10:74563128:T:C	50	100	1	0.4493
10:74563392:C:A	50	98	1	0.3057
10:74563499:A:G	50	100	1	0.01616
10:74563691:T:C	50	100	1	0.02487
10:74563697:T:A	50	100	1	0.03232
10:74564362:T:C	50	100	1	0.01616
10:74564826:A:G	50	100	1	0.01616
10:74565127:G:C	50	100	1	0.01616
10:74565225:A:T	50	100	1	0.03504
10:74565392:T:C	50	100	1	0.01362
10:74566459:C:T	50	100	1	0.02723
10:74566691:T:C	50	100	1	0.01507
10:74567626:G:T	50	100	1	0.01507
10:74567856:G:A	50	100	1	0.03486
10:74567937:A:G	50	100	1	0.05537
10:74568195:A:G	50	100	1	0.01235
10:74569603:C:T	50	100	1	0.3037
10:74570025:T:C	50	96	1	0.4564
10:74570091:C:T	50	100	1	0.02723
10:74570173:A:G	49	93.9	1	0.05029
10:74570250:G:A	50	100	1	0.01507
10:74570853:C:A	50	100	1	0.01507
10:74570866:C:A	50	100	1	0.05029
10:74570867:A:G	50	100	1	0.05029
10:74571036:T:C	50	100	1	0.01507
10:74571699:C:T	50	100	1	0.02687
10:74571700:G:A	50	98	0.81	0.01017
10:74571904:C:T	50	98	1	0.01543
10:74572401:G:A	50	100	1	0.01743
10:74572604:A:G	50	100	1	0.01507
10:74572648:C:T	50	100	1	0.01561
10:74572974:T:G	50	100	1	0.01743
10:74573172:C:T	49	98	1	0.3769
10:74573822:A:G	50	100	0.99	0.01235
10:74573852:T:C	50	100	1	0.05011
10:74573952:C:T	50	100	1	0.305
10:74574244:G:T	50	100	1	0.02723
10:74574511:C:T	50	100	1	0.05011
10:74574526:G:A	50	100	0.85	0.02778
10:74574682:C:G	50	100	1	0.05519
10:74574787:T:C	50	100	1	0.05011
10:74574866:C:T	50	100	1	0.05356
10:74576054:A:G	50	100	1	0.06391
10:74576122:A:T	50	100	1	0.06391
10:74576124:C:T	50	100	1	0.01507
10:74576574:C:G	50	100	1	0.01235
10:74576902:A:G	50	100	1	0.01525
10:74577224:A:T	50	100	1	0.01507
10:74577972:G:C	50	100	1	0.01235
10:74581182:T:C	50	100	1	0.01271
10:74581381:A:G	50	100	1	0.01216
10:74582746:G:A	50	100	1	0.457
10:74583011:T:G	50	100	1	0.05011
10:74583028:T:G	50	100	1	0.04739
10:74583066:A:G	50	100	0.95	0.01707
10:74583435:C:T	50	100	1	0.05011
10:74583908:C:G	50	100	1	0.05011
10:74584609:T:C	50	100	1	0.0325
10:74584617:T:A	50	100	1	0.05011
10:74584803:C:T	50	100	1	0.01235
10:74586727:A:G	50	100	1	0.05011
10:74586741:C:G	50	100	1	0.03504
10:74586845:G:A	50	100	1	0.05519
10:74586868:A:T	50	96	0.62	0.01797
10:74586877:G:A	50	100	1	0.02397
10:74586886:T:C	50	100	1	0.01235
10:74587065:T:G	50	100	1	0.03504
10:74587252:C:G	50	100	1	0.05029
10:74588374:T:G	50	100	1	0.06645
10:74588582:A:G	50	100	0.99	0.3083
10:74590778:T:C	50	100	1	0.4493
10:74592615:T:C	50	100	0.97	0.03232
10:74592851:C:T	50	100	1	0.05011
10:74593402:C:A	50	100	1	0.05011
10:74593497:G:A	50	100	1	0.04739
10:74593591:C:G	50	100	1	0.01235
10:74594175:G:A	50	100	1	0.02723
10:74594457:G:A	50	100	1	0.05011
10:74595136:A:G	49	98	1	0.05392
10:74595222:T:C	50	100	1	0.05011
10:74595401:G:A	47	93.6	0.76	0.03667
10:74595404:T:C	47	97.9	0.68	0.03595
10:74595406:G:C	47	95.7	0.71	0.02977
10:74595407:G:A	47	97.9	0.78	0.01216
10:74595612:A:G	50	100	1	0.457
10:74596014:A:C	50	100	1	0.06336
10:74596101:G:A	50	100	1	0.02741
10:74596152:A:T	49	100	0.98	0.02106
10:74597067:T:C	50	100	1	0.05029
10:74597876:A:T	50	100	1	0.1031
10:74598087:T:G	50	100	1	0.05029
10:74598862:T:G	50	100	0.99	0.05011
10:74599317:T:A	50	100	1	0.1418
10:74600264:T:C	50	100	0.91	0.02415
10:74601483:A:G	50	100	0.99	0.315
10:74601562:A:G	50	100	1	0.05374
10:74601588:A:C	49	100	1	0.01797
10:74601709:T:A	50	100	1	0.04484
10:74601939:G:A	49	83.7	0.97	0.3934
10:74601972:G:A	50	100	0.96	0.02269
10:74602605:C:T	50	100	0.94	0.02288
10:74603349:C:T	50	98	0.99	0.2142
10:74603811:T:G	50	100	0.99	0.02324
10:74604047:C:T	50	98	0.94	0.02524
10:74605303:T:G	50	98	0.98	0.03068
10:74605705:C:T	50	98	0.94	0.02505
10:74606027:T:C	50	98	0.94	0.02505
10:74606864:T:G	50	100	1	0.01307
10:74607161:C:G	50	98	0.96	0.03794
10:74607345:G:A	50	98	0.95	0.03577
10:74607958:A:T	50	98	0.98	0.04339
10:74608625:G:A	50	98	0.97	0.09804
10:74608818:C:T	50	100	0.98	0.04448
10:74609065:G:A	50	96	0.97	0.2538
10:74609155:G:A	50	98	0.95	0.02524
10:74609612:T:C	50	98	0.94	0.0256
10:74609900:T:C	50	100	1	0.01107
10:74610202:G:A	50	100	0.96	0.03613
10:74611175:C:A	50	100	0.99	0.04975
10:74611182:C:G	50	100	0.99	0.05047
10:74611191:T:A	50	98	0.99	0.1879
10:74611310:C:T	50	98	0.99	0.1928
10:74611575:G:T	50	100	1	0.03867
10:74612279:G:T	50	100	0.98	0.3787
10:74612416:T:C	50	100	0.99	0.05701
10:74612640:C:T	50	100	0.88	0.01144
10:74612731:G:A	50	98	0.95	0.03595
10:74613353:T:C	50	100	0.99	0.05773
10:74614146:A:G	50	98	0.99	0.1944
10:74614768:G:A	50	100	1	0.01216
10:74614782:T:C	50	100	1	0.03195
10:74615558:T:C	50	100	0.98	0.03903
10:74615865:C:T	50	100	1	0.02251
10:74616541:G:A	50	100	1	0.01253
10:74617188:C:T	50	100	0.91	0.0236
10:74617253:A:G	50	100	1	0.02977
10:74617492:A:G	50	100	1	0.01053
10:74617743:G:A	50	100	0.99	0.2266
10:74617829:C:G	50	100	1	0.05592
10:74617875:A:T	50	98	0.97	0.03504
10:74618536:G:A	50	100	0.99	0.01126
10:74618765:A:G	50	100	1	0.02996
10:74620026:G:A	50	100	0.93	0.01253
10:74620044:T:C	50	100	0.94	0.01471
10:74620188:T:G	50	100	0.99	0.01924
10:74620608:A:G	50	100	1	0.2337
10:74621018:A:G	50	100	0.99	0.01906
10:74621570:C:T	50	100	0.99	0.01906
10:74623267:T:G	50	100	1	0.03032
10:74623313:C:A	50	100	1	0.2569
10:74623877:G:A	50	100	1	0.03032
10:74624844:T:G	50	100	1	0.2573
10:74628537:T:C	50	100	1	0.01053
10:74628986:C:T	50	100	1	0.02324
10:74630483:A:G	50	100	0.97	0.01362
10:74630667:G:A	50	98	0.94	0.02052
10:74631002:G:C	50	100	1	0.01924
10:74631282:T:A	50	98	0.84	0.0256
10:74631283:T:A	50	100	1	0.01906
10:74631425:T:G	50	100	0.98	0.03032
10:74631869:G:A	50	100	1	0.01035
10:74632060:G:A	50	100	1	0.01906
10:74633984:A:G	50	100	0.99	0.2765
10:74634215:T:A	50	100	1	0.06209
10:74634245:T:C	50	100	1	0.2767
10:74634439:C:T	50	100	1	0.2157
10:74634863:A:T	50	100	1	0.01924
10:74634887:A:G	50	100	1	0.01943
10:74635490:G:A	50	98	1	0.1899
10:74636746:A:G	50	98	0.95	0.01271
10:74637416:T:G	50	100	0.77	0.01017
10:74637563:A:G	50	100	1	0.01943
10:74637949:T:C	49	100	1	0.01198
10:74638708:C:G	50	100	1	0.2565
10:74638763:G:A	50	100	1	0.01943
10:74639007:T:C	49	100	1	0.2763
10:74639231:G:A	50	100	1	0.2269
10:74639273:C:G	50	100	1	0.02814
10:74639446:C:T	50	100	1	0.01943
10:74639541:G:A	50	100	1	0.01107
10:74640406:C:T	50	100	1	0.2026
10:74640504:A:G	50	100	1	0.01961
10:74640520:T:G	50	100	0.94	0.03903
10:74640539:A:G	50	100	1	0.01979
10:74640742:T:G	50	100	1	0.01961
10:74641607:G:A	50	100	1	0.226
10:74642337:C:G	50	100	1	0.02814
10:74642519:A:G	50	100	1	0.2157
10:74642605:A:G	50	98	0.96	0.03686
10:74643373:C:T	50	100	1	0.2157
10:74643447:A:G	50	100	1	0.01961
10:74647222:A:G	50	100	0.99	0.3194
10:74648053:G:A	50	100	0.92	0.01434
10:74648402:G:A	50	100	1	0.3186
10:74648408:C:G	50	100	1	0.01961
10:74649311:T:C	50	100	1	0.3186
10:74649348:G:A	50	100	0.96	0.03831
10:74649452:C:G	50	100	1	0.1416
10:74649707:A:G	50	100	1	0.04829
10:74650467:A:G	50	100	1	0.2157
10:74651128:T:C	50	100	1	0.04956
10:74651597:A:G	50	100	1	0.3981
10:74652267:C:T	50	100	0.98	0.03486
10:74653008:C:A	50	100	1	0.06009
10:74653167:G:A	50	100	1	0.01489
10:74653345:G:A	50	100	0.99	0.2224
10:74653681:T:C	50	100	1	0.01961
10:74655271:C:A	50	100	1	0.2122
10:74655751:G:T	50	98	0.99	0.2716
10:74657043:A:G	50	100	1	0.3221
10:74658086:G:A	50	98	0.95	0.01271
10:74658426:T:C	50	100	0.93	0.01961
10:74658602:G:A	50	100	1	0.1462
10:74658974:G:A	50	100	1	0.03322
10:74659154:G:A	50	100	1	0.3286
10:74660091:G:C	50	100	1	0.1371
10:74660403:G:A	50	100	1	0.01961
10:74661122:T:C	50	100	1	0.3184
10:74661458:A:T	50	100	0.98	0.2756
10:74661572:C:G	50	100	1	0.3284
10:74661771:A:G	50	100	1	0.2164
10:74662986:T:C	50	100	1	0.01961
10:74663981:A:G	50	100	1	0.3805
10:74664828:C:A	50	100	1	0.01961
10:74665029:T:C	50	100	1	0.1443
10:74665396:A:G	50	100	0.99	0.3186
10:74665441:T:C	50	100	1	0.01961
10:74665715:G:A	50	100	1	0.3286
10:74666806:C:T	50	100	1	0.3197
10:74667301:G:A	50	100	1	0.01961
10:74667430:T:A	50	100	1	0.3391
10:74667444:G:A	48	100	0.92	0.01888
10:74668015:G:A	50	100	1	0.3183
10:74668403:C:T	50	100	1	0.01107
10:74668650:T:C	50	100	1	0.01961
10:74668893:A:C	50	100	1	0.3239
10:74668948:A:C	50	100	1	0.1449
10:74669821:T:A	50	100	1	0.1354
10:74670112:T:C	50	100	1	0.3041
10:74670785:G:A	50	100	1	0.1445
10:74672050:C:T	50	100	1	0.339
10:74672362:A:G	50	100	1	0.01816
10:74673028:A:G	50	100	1	0.01961
10:74673397:C:T	50	100	1	0.339
10:74673511:G:A	50	100	1	0.1445
10:74673603:G:A	50	100	0.97	0.1238
10:74673609:G:A	50	100	1	0.2843
10:74674994:G:A	50	100	0.88	0.06826
10:74676043:T:C	49	100	1	0.1594
10:74676470:A:C	50	100	1	0.3045
10:74676495:G:A	50	98	0.95	0.01271
10:74676601:C:T	50	100	0.98	0.0236
10:74677356:T:C	50	100	1	0.1442
10:74677415:C:A	50	100	1	0.3237
10:74677509:G:A	50	100	1	0.3284
10:74677745:T:C	50	100	1	0.03322
10:74677779:A:G	50	100	1	0.3037
10:74678326:A:G	50	100	1	0.3237
10:74678477:G:A	50	100	1	0.3041
10:74679251:C:T	50	100	1	0.3243
10:74679975:G:A	50	100	1	0.01961
10:74679992:A:G	50	100	1	0.1596
10:74681383:T:C	50	100	1	0.3232
10:74681657:A:C	50	100	1	0.3232
10:74682139:G:A	50	100	1	0.1592
10:74682625:C:G	50	100	1	0.1442
10:74683339:A:G	50	100	1	0.3235
10:74684329:C:T	50	100	1	0.3041
10:74684497:G:A	50	100	1	0.3237
10:74684590:G:A	50	100	1	0.1594
10:74685448:G:A	50	100	0.99	0.03105
10:74685999:T:C	50	100	1	0.01979
10:74686101:G:A	50	100	1	0.3041
10:74686128:A:G	50	100	1	0.01961
10:74686547:T:G	50	100	1	0.3233
10:74686867:A:G	50	100	1	0.3286
10:74686914:G:A	50	100	1	0.1594
10:74687113:A:C	50	100	0.99	0.3342
10:74687338:G:A	50	100	1	0.3397
10:74689124:C:T	50	100	1	0.03232
10:74689898:C:T	50	100	1	0.01979
10:74690055:G:A	50	100	1	0.2856
10:74690204:T:C	50	100	1	0.0118
10:74690533:G:A	50	100	0.98	0.0236
10:74690915:C:T	50	100	1	0.3039
10:74691129:T:C	50	100	1	0.3235
10:74692152:G:A	50	100	1	0.1594
10:74692194:A:G	50	100	0.98	0.1235
10:74692474:T:C	50	100	1	0.3037
10:74692721:A:G	50	100	1	0.01362
10:74692723:A:G	50	100	1	0.01943
10:74693214:G:T	50	100	1	0.01943
10:74694147:A:T	47	100	0.88	0.01235
10:74694299:T:C	50	100	1	0.3037
10:74694391:A:C	50	100	1	0.3484
10:74694982:G:A	50	100	1	0.01943
10:74695621:T:G	50	78	0.88	0.09241
10:74695941:C:T	50	100	0.98	0.01997
10:74695953:C:G	50	100	0.99	0.323
10:74696113:C:T	50	100	1	0.01997
10:74696114:G:A	50	100	1	0.319
10:74696912:G:A	50	100	1	0.3074
10:74697057:C:G	50	100	1	0.1431
10:74698406:T:G	50	100	1	0.3137
10:74698572:G:A	50	100	1	0.1567
10:74698601:T:G	50	100	1	0.157
10:74698705:T:A	50	100	1	0.3513
10:74698861:T:C	50	100	1	0.1567
10:74698874:G:T	50	98	1	0.02378
10:74699505:C:T	50	100	0.98	0.03686
10:74699911:T:C	50	100	0.99	0.1324
10:74700176:G:A	50	100	1	0.157
10:74700219:C:A	50	100	1	0.3451
10:74700289:T:C	50	100	0.99	0.1561
10:74700433:G:C	50	98	0.95	0.01325
10:74700729:G:C	50	100	1	0.1572
10:74701430:G:A	50	100	1	0.1565
10:74701995:A:C	50	100	1	0.157
10:74702277:G:A	49	100	1	0.1251
10:74702693:A:G	50	98	1	0.157
10:74703309:C:G	50	100	1	0.3239
10:74703542:C:A	50	100	0.98	0.04847
10:74703682:G:C	50	100	1	0.3137
10:74703819:T:C	50	100	0.98	0.1324
10:74703840:A:C	50	100	1	0.3239
10:74705463:T:C	50	98	1	0.1565
10:74706045:C:T	50	100	0.98	0.1325
10:74706231:A:C	50	98	0.95	0.01325
10:74706662:A:G	50	100	0.93	0.0207
10:74707180:C:T	50	100	1	0.157
10:74707254:T:C	50	100	1	0.03413
10:74707325:G:A	50	100	0.95	0.04811
10:74707637:C:A	50	98	1	0.157
10:74707677:G:C	50	100	0.99	0.1322
10:74707885:G:A	50	100	0.92	0.01017
10:74708034:C:T	50	100	1	0.04012
10:74709093:C:T	50	100	1	0.1106
10:74709418:C:A	50	100	1	0.1565
10:74710037:G:A	50	98	1	0.157
10:74710628:T:G	50	100	1	0.1567
10:74710830:G:A	50	100	1	0.3137
10:74710841:G:A	50	100	1	0.3237
10:74711967:G:A	50	100	1	0.1567
10:74712244:A:C	50	100	1	0.155
10:74712249:T:C	50	100	1	0.1574
10:74712300:G:A	50	100	1	0.3126
10:74712323:C:A	50	100	1	0.1574
10:74712358:C:T	50	100	1	0.3246
10:74712406:G:T	50	100	1	0.3128
10:74713269:T:G	50	100	1	0.1325
10:74713482:G:T	50	100	1	0.159
10:74714266:A:T	50	100	0.96	0.1721
10:74714848:T:C	50	100	1	0.3125
10:74716120:C:T	50	100	1	0.1576
10:74716166:A:G	50	100	1	0.03195
10:74716351:A:G	50	100	1	0.301
10:74716428:G:A	50	100	0.95	0.01017
10:74716943:G:T	50	100	1	0.155
10:74717291:G:C	50	100	1	0.313
10:74717770:G:C	50	100	1	0.313
10:74718713:T:A	50	100	1	0.1576
10:74718715:G:A	50	100	1	0.1576
10:74719274:G:T	50	100	1	0.3243
10:74720174:G:A	50	100	1	0.3504
10:74720692:A:G	50	100	1	0.3244
10:74721151:C:T	50	100	1	0.3243
10:74721553:A:G	50	100	1	0.1578
10:74722036:C:A	50	100	1	0.03195
10:74723388:A:C	50	100	0.98	0.158
10:74723887:A:G	50	100	1	0.3243
10:74724039:G:C	50	100	1	0.1329
10:74724888:T:C	50	100	1	0.1534
10:74725841:C:G	50	100	0.98	0.1545
10:74725888:T:C	50	100	1	0.1545
10:74726231:T:C	50	100	1	0.1576
10:74726624:C:T	50	100	1	0.3128
10:74726708:C:T	50	100	1	0.3126
10:74726851:A:T	46	95.7	0.99	0.3148
10:74726953:G:A	50	100	1	0.01053
10:74727332:T:A	50	100	0.99	0.1322
10:74727495:A:C	50	100	1	0.01162
10:74727523:C:G	50	100	1	0.1567
10:74727763:G:A	50	100	1	0.3244
10:74727963:A:T	49	93.9	0.76	0.04521
10:74727967:T:A	44	88.6	0.84	0.05428
10:74728247:A:G	50	100	0.99	0.1549
10:74728629:G:C	50	100	0.98	0.2847
10:74728643:C:T	50	100	0.98	0.04739
10:74728834:A:G	50	92	0.9	0.01452
10:74728933:T:C	49	98	0.99	0.1298
10:74729069:A:G	50	98	1	0.2999
10:74729654:A:G	50	96	1	0.03304
10:74729732:C:T	50	100	0.97	0.01997
10:74729790:T:C	50	100	1	0.1581
10:74730452:G:C	50	100	1	0.1572
10:74730578:C:T	50	100	1	0.152
10:74731160:G:A	50	100	1	0.1868
10:74731262:G:A	50	100	1	0.1225
10:74731289:C:T	50	100	1	0.13
10:74732258:G:A	50	100	1	0.1225
10:74732311:C:A	50	100	1	0.1276
10:74732562:C:T	50	100	1	0.1276
10:74733234:G:A	46	100	1	0.03413
10:74733337:G:A	50	100	0.96	0.06445
10:74733361:A:G	50	98	1	0.1781
10:74733421:G:A	50	96	0.99	0.2776
10:74734459:T:C	50	100	1	0.1233
10:74735576:A:G	50	100	1	0.1284
10:74735671:T:C	50	98	1	0.1903
10:74735672:G:A	50	98	1	0.1284
10:74735830:G:A	50	98	1	0.1285
10:74736143:G:T	50	100	1	0.3602
10:74736371:A:G	50	100	1	0.3604
10:74736814:T:C	50	100	1	0.1278
10:74737047:T:A	50	100	1	0.3226
10:74737051:G:T	50	100	1	0.3224
10:74737093:T:C	50	100	1	0.1932
10:74737205:C:T	50	100	1	0.1304
10:74737689:C:A	29	93.1	0.8	0.04267
10:74737691:C:A	30	96.7	0.83	0.04248
10:74737718:A:G	32	93.8	0.98	0.1852
10:74737974:C:T	50	100	1	0.05792
10:74738392:G:A	50	100	1	0.3215
10:74738636:G:A	50	100	1	0.1276
10:74738943:A:T	50	100	1	0.3028
10:74739195:A:G	50	100	1	0.1304
10:74740577:G:A	50	100	1	0.03395
10:74740628:T:G	50	100	1	0.05701
10:74740750:C:T	50	100	0.93	0.01725
10:74741083:C:T	50	100	1	0.1794
10:74741263:A:G	50	100	0.99	0.1304
10:74741402:C:T	50	98	1	0.13
10:74741422:C:T	50	100	1	0.1273
10:74741530:C:G	50	100	1	0.1792
10:74742748:C:T	50	100	1	0.3072
10:74742884:G:A	50	100	1	0.1287
10:74743150:C:T	50	100	1	0.1287
10:74743369:C:T	50	100	1	0.1298
10:74743698:A:G	50	100	1	0.1287
10:74743787:C:T	50	100	1	0.1287
10:74743838:G:A	50	100	1	0.01216
10:74743935:C:G	50	100	1	0.13
10:74744324:C:T	50	100	1	0.1273
10:74744666:C:T	50	100	1	0.3221
10:74744824:G:T	50	90	0.98	0.14
10:74744826:G:T	50	98	0.98	0.3765
10:74744828:G:T	50	94	0.98	0.2894
10:74745425:T:C	50	100	1	0.1819
10:74745552:C:T	49	100	1	0.05301
10:74745813:G:A	50	100	1	0.1216
10:74746555:C:T	50	100	1	0.1269
10:74747175:C:A	50	100	0.99	0.293
10:74747912:A:G	50	100	0.93	0.0236
10:74749503:C:T	50	100	1	0.03486
10:74749893:C:A	50	100	0.86	0.01017
10:74750682:G:A	50	100	1	0.05047
10:74751350:A:G	50	100	0.98	0.2347
10:74752557:C:G	50	98	0.99	0.4443
10:74752878:G:A	50	100	0.99	0.2948
10:74752967:T:A	50	100	1	0.118
10:74752989:A:G	50	100	1	0.1184
10:74753029:T:A	50	100	1	0.1187
10:74753097:C:T	50	100	0.82	0.01816
10:74753131:C:G	50	100	1	0.445
10:74753194:C:G	50	100	1	0.03214
10:74754030:C:T	50	100	0.99	0.2224
10:74754110:C:T	50	100	1	0.04357
10:74754666:C:T	50	100	1	0.0158
10:74755272:T:C	50	100	0.99	0.1687
10:74755821:C:A	50	100	0.98	0.1129
10:74756243:G:A	50	100	1	0.03504
10:74756654:C:T	50	100	0.95	0.02142
10:74757335:T:G	50	100	1	0.1262
10:74758192:G:A	50	100	0.97	0.1167
10:74758456:A:G	50	100	1	0.1262
10:74758978:C:T	50	100	1	0.1216
10:74759239:C:T	50	100	1	0.1169
10:74759385:A:G	50	100	1	0.03468
10:74759659:A:G	50	100	1	0.1216
10:74759816:C:T	50	100	1	0.4484
10:74759817:G:A	50	100	0.99	0.2137
10:74759904:A:C	50	100	1	0.1216
10:74759941:G:C	50	100	0.99	0.4424
10:74761031:T:C	50	100	1	0.1218
10:74761223:C:T	50	100	1	0.1218
10:74761983:T:C	50	100	1	0.4484
10:74762791:G:A	50	100	1	0.02796
10:74762844:G:C	50	100	0.98	0.1137
10:74763003:A:C	50	100	1	0.4484
10:74763070:A:G	50	100	1	0.4484
10:74763073:A:G	50	100	1	0.0325
10:74763601:C:A	50	100	1	0.1178
10:74764045:C:G	50	100	1	0.1173
10:74764472:C:T	50	100	1	0.01434
10:74765093:A:G	50	100	1	0.1209
10:74765373:C:A	50	100	0.97	0.0915
10:74765486:T:C	50	98	0.98	0.2398
10:74765603:G:A	50	100	0.99	0.4479
10:74765968:C:T	50	98	0.98	0.2333
10:74765969:G:A	50	100	1	0.1211
10:74766531:G:T	50	100	1	0.1211
10:74767104:C:A	50	100	1	0.1207
10:74767815:C:T	50	98	0.99	0.4377
10:74768224:G:T	50	100	0.98	0.1202
10:74768317:G:A	50	100	0.98	0.1202
10:74768598:G:C	50	100	0.95	0.1195
10:74768602:C:A	50	100	0.97	0.1198
10:74768885:C:T	50	100	0.9	0.09277
10:74769094:T:C	50	98	0.79	0.01616
10:74769175:C:T	50	96	0.95	0.1242
10:74769575:G:A	50	92	0.86	0.4735
10:74769661:T:G	50	100	0.84	0.01452
10:74770035:C:G	50	100	0.96	0.2366
10:74770468:T:C	50	92	0.97	0.09877
10:74770477:G:A	50	98	0.97	0.3471
10:74770712:C:G	50	100	0.98	0.2509
10:74771144:T:A	50	100	0.98	0.08243
10:74771387:C:T	50	98	0.98	0.3486
10:74771449:T:G	50	94	0.97	0.3344
10:74772093:A:G	50	98	0.99	0.3491
10:74772338:C:T	50	100	1	0.03431
10:74772497:G:A	50	100	0.91	0.03486
10:74772524:T:G	50	100	1	0.04521
10:74772677:A:G	50	98	0.99	0.3491
10:74773105:C:T	50	100	0.99	0.102
10:74773136:T:C	50	100	1	0.3497
10:74773549:C:T	50	98	0.98	0.02197
10:74773726:C:T	50	100	1	0.0158
10:74773933:C:A	50	100	0.92	0.0236
10:74774269:G:A	50	100	1	0.07916
10:74774510:C:T	50	100	1	0.3502
10:74775110:A:G	50	100	1	0.04521
10:74775632:C:T	50	100	1	0.3575
10:74775755:A:G	50	100	1	0.3575
10:74776268:C:T	50	100	1	0.07934
10:74776276:C:G	50	100	1	0.3575
10:74776524:C:T	50	100	1	0.07916
10:74776825:G:A	50	100	1	0.1048
10:74777342:C:T	50	100	1	0.08152
10:74777633:T:C	50	96	0.98	0.3519
10:74777669:G:A	50	96	0.98	0.3484
10:74777935:G:A	50	98	0.99	0.08134
10:74778065:T:A	50	96	0.98	0.3413
10:74778452:A:T	50	100	0.99	0.1198
10:74779030:C:T	50	100	0.92	0.01761
10:74779641:T:G	50	100	1	0.01561
10:74779723:C:T	50	100	1	0.04521
10:74779871:T:C	50	100	1	0.3568
10:74779920:C:T	50	98	0.91	0.01688
10:74780267:A:C	50	100	0.9	0.0216
10:74780711:C:T	50	100	0.99	0.3571
10:74780793:A:T	50	100	1	0.09949
10:74781229:C:T	50	100	1	0.06118
10:74781261:C:T	50	100	1	0.3566
10:74781576:A:G	50	100	1	0.3676
10:74781919:G:T	50	100	1	0.3658
10:74781976:C:T	50	96	0.8	0.01834
10:74783044:C:G	50	100	1	0.3573
10:74783418:T:C	50	100	1	0.3571
10:74783696:G:A	50	100	1	0.04521
10:74783900:C:T	50	100	1	0.08588
10:74784419:A:G	50	100	1	0.3578
10:74785691:A:C	50	100	1	0.3589
10:74785702:A:G	50	100	1	0.3588
10:74785936:T:C	50	100	0.83	0.01071
10:74786189:A:G	50	100	1	0.3684
10:74786426:T:A	50	100	1	0.3649
10:74786508:C:T	50	100	1	0.01198
10:74786792:A:G	50	100	1	0.3649
10:74786858:G:A	50	100	1	0.2001
10:74787080:G:T	50	100	1	0.3566
10:74787136:T:C	50	100	1	0.2003
10:74787286:C:T	50	100	1	0.04521
10:74787935:A:C	49	100	1	0.3558
10:74788077:G:A	50	100	1	0.1022
10:74788139:A:G	50	98	1	0.3564
10:74788160:T:C	49	98	1	0.3564
10:74788204:G:A	50	96	1	0.3564
10:74788267:T:C	49	98	1	0.3562
10:74788449:G:A	50	100	1	0.3564
10:74788841:A:T	50	100	1	0.01561
10:74789676:T:C	50	100	1	0.1024
10:74789814:C:T	50	100	1	0.1354
10:74789815:A:G	49	98	1	0.356
10:74790591:A:G	50	100	1	0.1024
10:74790595:G:A	50	100	1	0.3558
10:74790763:G:C	50	100	1	0.3624
10:74791019:G:A	50	100	1	0.08969
10:74791744:G:A	50	100	1	0.3558
10:74793965:G:A	50	96	0.99	0.155
10:74794035:G:A	50	100	1	0.3558
10:74794061:C:A	50	100	1	0.04521
10:74794183:A:T	50	100	0.89	0.0354
10:74794185:T:A	50	100	1	0.3664
10:74794422:A:G	50	100	1	0.08951
10:74794445:G:A	50	100	0.99	0.0285
10:74794609:C:G	50	100	1	0.3558
10:74795801:G:T	50	98	1	0.2008
10:74795815:G:T	50	100	0.86	0.01235
10:74796399:G:A	50	100	1	0.3562
10:74796415:A:T	50	96	1	0.3549
10:74796423:T:A	49	95.9	1	0.3522
10:74796938:C:T	50	100	1	0.0906
10:74796982:T:C	50	100	1	0.04521
10:74797208:T:A	50	100	1	0.201
10:74798035:G:A	50	100	1	0.09967
10:74798339:C:T	50	100	1	0.09368
10:74798431:A:G	50	100	1	0.3695
10:74799456:C:T	49	100	0.86	0.01017
10:74799533:G:A	50	100	1	0.04793
10:74799898:T:C	50	100	1	0.3568
10:74800402:T:C	50	100	0.78	0.01816
10:74801149:C:T	50	100	1	0.3535
10:74801163:G:A	47	100	1	0.01434
10:74801181:G:A	50	100	1	0.3538
10:74801224:G:T	48	100	1	0.01561
10:74801990:C:T	50	100	0.87	0.02052
10:74802288:A:T	49	98	0.99	0.3673
10:74802648:G:A	50	100	1	0.09078
10:74802753:A:T	49	100	1	0.3722
10:74803122:C:T	50	100	1	0.04521
10:74803124:G:A	50	100	1	0.09023
10:74803252:A:G	50	100	1	0.3528
10:74803422:T:C	47	97.9	0.99	0.09804
10:74803770:C:G	50	100	1	0.09368
10:74804092:C:T	50	100	1	0.3651
10:74804267:T:A	50	98	0.97	0.02596
10:74804274:T:A	50	100	0.98	0.04702
10:74804617:G:T	50	100	1	0.09023
10:74804761:G:A	49	100	1	0.09023
10:74804907:C:T	50	100	1	0.08878
10:74804925:A:G	50	100	1	0.3524
10:74805052:G:A	50	100	1	0.3647
10:74805383:C:T	50	100	1	0.1973
10:74805493:A:G	50	100	0.92	0.02669
10:74806053:C:T	50	100	1	0.3686
10:74806075:T:C	50	100	1	0.03486
10:74806840:G:A	50	100	0.94	0.03976
10:74806982:A:G	50	100	1	0.1022
10:74807185:C:T	50	100	1	0.07462
10:74807390:C:A	50	98	0.9	0.07298
10:74807643:A:G	50	100	0.93	0.01816
10:74808247:A:G	49	95.9	0.99	0.09023
10:74808499:C:T	50	100	1	0.3535
10:74808616:A:T	50	100	1	0.0158
10:74809016:G:A	50	100	0.98	0.09023
10:74809043:G:A	50	100	1	0.01616
10:74809162:T:A	50	100	1	0.1019
10:74809373:C:T	50	100	1	0.01616
10:74809572:G:A	50	100	1	0.102
10:74810586:G:A	50	100	1	0.02578
10:74811226:C:T	50	100	1	0.09895
10:74811244:G:C	49	100	1	0.3642
10:74811288:T:G	48	100	1	0.3644
10:74811308:C:T	50	100	0.83	0.01107
10:74812226:T:C	50	100	1	0.3678
10:74812356:G:A	49	98	0.99	0.2731
10:74812923:G:A	50	100	1	0.06627
10:74813044:A:G	50	100	1	0.3669
10:74813738:T:C	50	98	0.92	0.07008
10:74814379:T:A	50	100	1	0.03413
10:74815686:A:G	50	100	0.94	0.02633
10:74815899:G:A	50	100	1	0.1324
10:74816367:T:C	50	100	0.99	0.3259
10:74817022:A:T	50	100	0.93	0.01816
10:74817041:T:C	50	100	1	0.3154
10:74818048:G:A	50	100	0.87	0.06645
10:74818396:G:T	50	100	1	0.03413
10:74818451:G:A	50	100	1	0.2021
10:74818900:C:T	50	100	0.86	0.01271
10:74819240:C:T	50	100	0.93	0.03395
10:74819642:A:T	50	100	1	0.01416
10:74819913:T:C	50	100	1	0.03686
10:74820063:G:A	50	100	1	0.1284
10:74820173:A:G	50	100	1	0.03413
10:74820248:A:C	50	100	1	0.3689
10:74820723:G:A	50	100	0.97	0.03413
10:74821195:G:C	50	100	1	0.03413
10:74821388:A:G	50	100	1	0.1127
10:74821820:A:T	50	100	1	0.1127
10:74822269:C:T	50	100	1	0.1322
10:74823456:G:T	50	100	1	0.1284
10:74826376:G:A	50	100	0.92	0.01235
10:74828248:G:A	50	100	1	0.03413
10:74828470:T:A	50	98	1	0.06663
10:74828990:A:G	49	100	1	0.03686
10:74830810:G:A	42	100	1	0.03431
10:74830890:C:T	50	100	1	0.0207
10:74831110:G:A	50	100	1	0.03413
10:74831400:A:C	50	100	1	0.1316
10:74831482:C:T	50	100	1	0.03413
10:74832696:C:T	50	100	1	0.03704
10:74832790:A:G	50	100	1	0.03686
10:74833127:T:G	49	100	0.98	0.08824
10:74833737:T:C	50	100	1	0.03413
10:74834322:C:T	50	100	1	0.0345
10:74834639:G:A	50	100	1	0.03686
10:74834948:C:T	50	100	1	0.1285
10:74835026:A:G	50	100	1	0.02033
10:74835416:A:C	50	100	0.95	0.03395
10:74835931:A:G	50	100	1	0.1316
10:74836146:A:G	50	100	1	0.1316
10:74836714:G:A	50	100	1	0.03413
10:74839552:C:T	50	100	1	0.1135
10:74841560:A:G	50	100	1	0.1661
10:74841609:T:A	50	100	1	0.3693
10:74842047:T:C	50	100	1	0.3693
10:74843724:C:T	50	100	1	0.3693
10:74843777:G:A	50	98	1	0.1109
10:74844802:A:G	50	100	1	0.03359
10:74844873:T:C	50	100	1	0.06772
10:74844906:T:G	50	100	0.99	0.03413
10:74845650:C:T	50	100	1	0.03413
10:74845723:A:G	50	100	1	0.03359
10:74846233:T:G	50	100	1	0.03431
10:74846533:G:T	50	100	1	0.1131
10:74846537:C:T	50	100	1	0.1131
10:74847870:G:A	50	100	1	0.03704
10:74848119:A:G	50	100	1	0.03413
10:74848766:A:G	50	100	1	0.1131
10:74848933:A:G	50	100	0.82	0.03195
10:74850751:A:G	50	100	1	0.3691
10:74851569:G:A	50	100	1	0.03359
10:74851995:C:T	50	100	1	0.07081
10:74852091:A:G	50	100	1	0.2977
10:74852385:C:T	50	100	1	0.03413
10:74852567:G:C	50	100	1	0.03413
10:74853208:G:A	48	100	0.9	0.02088
10:74853482:T:G	50	100	0.83	0.01906
10:74853492:C:T	50	100	1	0.03613
10:74853831:A:G	50	100	1	0.01398
10:74853881:G:A	50	100	1	0.0345
10:74854424:T:G	50	100	0.73	0.0138
10:74856310:C:T	50	100	1	0.3163
10:74857614:A:G	50	100	1	0.01162
10:74857721:T:C	50	100	1	0.3693
10:74857771:A:G	50	100	1	0.03686
10:74858029:A:T	49	100	1	0.07008
10:74858077:G:A	50	100	1	0.03413
10:74858099:C:T	50	98	0.94	0.213
10:74858348:G:C	50	98	0.93	0.03377
10:74859050:C:T	50	100	1	0.1661
10:74859309:C:T	50	100	1	0.3695
10:74859749:A:T	50	100	1	0.03722
10:74860760:G:A	50	100	1	0.128
10:74860856:G:A	50	100	1	0.128
10:74861078:G:C	50	100	1	0.1311
10:74861227:C:T	50	100	1	0.128
10:74863417:C:T	50	100	1	0.03413
10:74864343:C:T	50	100	1	0.1311
10:74864995:A:G	50	100	1	0.02306
10:74865899:A:G	50	100	1	0.05882
10:74865961:T:C	50	100	1	0.05882
10:74866925:T:C	50	100	1	0.01525
10:74867118:G:A	50	100	0.89	0.02306
10:74868477:A:G	50	100	1	0.3715
10:74868953:C:A	50	100	1	0.05882
10:74870008:A:G	50	100	1	0.307
10:74871345:G:T	50	100	1	0.02088
10:74871556:G:A	50	100	1	0.03413
10:74872452:C:T	50	100	1	0.3693
10:74872534:G:C	50	100	1	0.307
10:74872666:C:T	50	100	1	0.2711
10:74872718:T:C	50	100	1	0.05229
10:74873107:A:G	50	100	1	0.02342
10:74873214:G:T	50	100	1	0.02397
10:74873906:G:A	50	100	1	0.05719
10:74873965:A:C	50	100	1	0.03413
10:74875626:C:T	50	100	1	0.06191
10:74876268:A:C	50	100	1	0.03413
10:74876730:A:G	50	100	1	0.1333
10:74877076:C:T	50	100	1	0.03431
10:74877208:T:C	50	100	1	0.3422
10:74877258:A:G	50	100	1	0.03413
10:74877524:G:A	50	100	1	0.03413
10:74877621:G:T	50	100	1	0.05882
10:74877758:A:G	50	100	1	0.1077
10:74877945:A:G	50	100	0.93	0.01652
10:74878480:T:C	50	100	1	0.3424
10:74878544:C:G	50	100	1	0.03232
10:74878592:T:G	50	100	1	0.1107
10:74879939:A:G	50	100	0.78	0.01162
10:74880699:T:A	50	100	1	0.1107
10:74880855:A:G	50	100	1	0.01398
10:74881173:G:A	49	100	1	0.03032
10:74881604:C:T	50	100	1	0.06191
10:74881809:G:A	50	100	0.99	0.3426
10:74883033:G:C	50	100	1	0.03413
10:74883239:C:T	50	100	1	0.3413
10:74883269:C:A	50	100	1	0.1111
10:74884069:G:A	50	100	1	0.1305
10:74884225:T:C	50	100	0.97	0.03413
10:74884591:C:T	50	100	0.98	0.03413
10:74884789:G:T	50	100	1	0.1109
10:74885064:A:T	50	100	1	0.02306
10:74885068:A:T	50	94	0.93	0.2422
10:74885072:T:A	49	89.8	0.82	0.06826
10:74885076:T:A	50	100	1	0.2447
10:74885881:G:A	50	100	0.99	0.05864
10:74886046:T:C	50	100	1	0.0158
10:74886062:A:G	50	100	1	0.03341
10:74886507:T:C	50	100	1	0.03577
10:74886679:C:T	50	100	1	0.02306
10:74886900:T:C	50	100	1	0.1186
10:74886981:G:A	50	100	0.98	0.03413
10:74887217:A:G	50	100	1	0.3439
10:74887408:A:G	50	100	1	0.1309
10:74887559:A:C	50	100	1	0.01452
10:74887729:A:G	50	100	1	0.3419
10:74887925:G:T	50	100	0.98	0.03413
10:74889275:T:C	50	100	0.73	0.02306
10:74889491:T:C	50	100	1	0.341
10:74889776:G:A	50	100	1	0.05864
10:74890491:T:A	50	100	1	0.0354
10:74890536:C:T	50	100	0.99	0.03177
10:74891184:C:T	50	100	0.99	0.05719
10:74891959:G:C	50	100	1	0.03468
10:74892274:G:A	50	100	1	0.3243
10:74893025:C:T	50	100	1	0.10780000000000001
10:74893507:T:C	50	100	1	0.06264
10:74893550:A:G	50	100	0.99	0.09604
10:74893962:C:T	50	100	1	0.2424
10:74893983:T:C	50	100	0.97	0.03468
10:74894763:A:C	50	100	1	0.339
10:74894823:A:G	50	100	1	0.342
10:74894995:C:T	50	100	1	0.06191
10:74895089:G:A	50	100	0.95	0.01725
10:74895330:A:G	50	100	0.9	0.03377
10:74895963:T:G	50	98	0.96	0.3707
10:74896254:A:G	50	100	0.97	0.03413
10:74896377:C:T	50	100	1	0.06191
10:74898392:T:C	50	100	1	0.09586
10:74898448:C:T	50	100	1	0.3771
10:74898572:T:G	50	100	1	0.3789
10:74898790:A:G	50	100	0.99	0.1113
10:74899018:G:A	48	93.8	0.99	0.3402
10:74900319:A:G	49	100	0.94	0.03595
10:74900540:G:C	50	100	1	0.03431
10:74900698:G:C	50	98	1	0.02614
10:74901068:A:G	50	100	1	0.01598
10:74901194:C:T	50	100	0.9	0.03068
10:74904495:A:G	50	100	1	0.0345
10:74904924:G:A	50	100	1	0.3464
10:74905078:C:T	50	100	0.97	0.2899
10:74905350:A:C	50	100	1	0.06137
10:74905800:T:C	50	100	0.96	0.03613
10:74905845:G:A	50	100	1	0.2898
10:74906182:C:T	50	100	0.97	0.03613
10:74906354:C:T	50	100	0.97	0.01525
10:74907041:C:T	50	100	1	0.3829
10:74907644:C:T	49	100	0.91	0.01816
10:74908016:A:G	50	100	1	0.02033
10:74908704:A:C	50	100	0.98	0.2905
10:74908959:C:T	50	100	1	0.1968
10:74909603:C:T	50	100	1	0.08479
10:74910006:A:G	50	100	1	0.03486
10:74910154:C:T	50	100	1	0.03631
10:74910553:G:C	50	100	1	0.3074
10:74911091:G:A	50	98	1	0.3836
10:74911407:T:C	50	100	1	0.3471
10:74911792:G:A	50	100	0.98	0.04049
10:74912414:A:T	50	98	0.66	0.02487
10:74913448:C:G	50	100	1	0.342
10:74913704:G:T	50	98	1	0.3818
10:74914013:C:T	50	100	1	0.02233
10:74914060:C:T	50	100	1	0.03649
10:74914317:A:T	50	100	1	0.02288
10:74914636:C:T	50	98	1	0.03667
10:74914647:T:C	50	100	0.94	0.01852
10:74914668:C:T	50	100	1	0.2491
10:74914688:A:G	50	100	1	0.03649
10:74915041:A:G	50	100	1	0.06227
10:74915083:G:A	50	100	1	0.03613
10:74915354:A:G	50	100	1	0.0276
10:74917363:C:T	50	100	1	0.02324
10:74917641:A:C	50	100	1	0.09405
10:74918031:A:G	50	100	1	0.06227
10:74918225:A:T	50	100	1	0.06227
10:74918890:C:A	50	100	1	0.289
10:74918940:G:A	50	98	1	0.03722
10:74918944:A:G	50	98	1	0.02614
10:74919043:C:T	50	100	0.99	0.03903
10:74919234:A:C	50	100	1	0.08533
10:74919240:A:T	50	100	1	0.02687
10:74919242:A:T	50	98	0.98	0.1483
10:74919358:G:A	50	100	1	0.09405
10:74919684:A:G	50	98	0.99	0.04866
10:74920017:T:C	50	100	1	0.03667
10:74921210:C:G	50	100	1	0.2525
10:74921829:A:G	50	98	0.95	0.07044
10:74921985:C:T	50	100	1	0.03667
10:74922672:G:A	50	100	0.86	0.01489
10:74922809:A:G	49	100	0.99	0.3862
10:74923142:G:A	50	100	1	0.03704
10:74924027:A:G	50	100	1	0.252
10:74924103:T:C	50	100	1	0.03667
10:74924193:A:G	50	100	1	0.09405
10:74925343:A:G	49	100	1	0.08497
10:74926423:C:T	50	100	1	0.06227
10:74926755:G:A	50	100	1	0.03667
10:74927159:T:A	50	100	1	0.06227
10:74927670:C:G	50	100	1	0.09423
10:74927785:C:G	50	100	1	0.03613
10:74928324:G:A	50	100	1	0.289
10:74928570:T:G	50	100	1	0.03667
10:74928673:G:T	50	100	1	0.02741
10:74929190:A:G	50	100	0.86	0.01471
10:74929470:A:G	50	98	0.93	0.07135
10:74930839:G:A	50	100	1	0.3842
10:74931960:T:C	50	100	0.99	0.3844
10:74932427:G:A	50	100	1	0.03667
10:74932488:A:T	50	100	1	0.03667
10:74932696:C:T	50	100	1	0.03667
10:74933127:T:A	50	100	1	0.03667
10:74933200:G:A	50	100	1	0.03667
10:74933243:T:C	50	100	1	0.08515
10:74933650:A:C	50	100	1	0.03649
10:74934733:C:G	50	100	1	0.03667
10:74935118:G:A	50	100	1	0.3842
10:74935414:G:A	50	100	1	0.02251
10:74935448:G:A	50	100	1	0.01398
10:74936180:A:G	50	100	1	0.03667
10:74936276:G:A	50	100	1	0.03667
10:74937382:C:G	50	100	1	0.03577
10:74937602:T:C	50	100	1	0.06245
10:74938806:G:A	50	100	0.95	0.106
10:74939215:T:C	50	100	0.98	0.3925
10:74939442:C:T	50	100	1	0.03504
10:74939831:T:G	50	100	1	0.02269
10:74939950:A:G	50	100	1	0.09423
10:74940279:T:C	46	97.8	0.83	0.02179
10:74940592:C:T	42	100	1	0.3824
10:74941086:G:A	50	100	1	0.08569
10:74942574:T:G	50	100	1	0.02705
10:74942747:A:G	48	100	1	0.02251
10:74943248:A:G	50	100	1	0.1298
10:74943294:G:A	50	100	1	0.3845
10:74944086:A:C	50	100	1	0.09405
10:74944229:A:G	50	100	1	0.2505
10:74944836:A:G	49	100	0.95	0.01707
10:74945072:A:G	50	100	1	0.1104
10:74945563:G:A	50	100	1	0.3847
10:74946004:G:A	50	100	1	0.01452
10:74946123:G:A	50	100	1	0.2505
10:74946946:G:A	50	100	1	0.03722
10:74947981:G:A	50	100	1	0.2544
10:74948000:A:G	50	100	1	0.3856
10:74949379:G:A	50	100	1	0.2547
10:74949678:G:T	50	100	1	0.3858
10:74950039:C:A	50	100	1	0.2509
10:74950318:G:A	50	100	0.99	0.09441
10:74951115:T:C	50	100	0.98	0.03558
10:74951117:T:C	50	100	1	0.06227
10:74951579:A:G	50	100	1	0.03504
10:74952695:T:C	50	100	0.99	0.03704
10:74952889:G:A	50	100	0.97	0.03558
10:74953126:G:A	50	100	0.99	0.06264
10:74954720:A:G	50	100	0.99	0.09441
10:74954831:T:C	50	100	0.99	0.09332
10:74954856:G:C	50	100	0.98	0.1309
10:74955500:A:G	50	100	0.99	0.09513
10:74955803:C:G	50	96	0.96	0.148
10:74956378:A:G	50	100	0.97	0.2097
10:74956523:C:T	50	100	0.99	0.05646
10:74957019:A:G	50	100	1	0.1149
10:74957026:T:G	50	100	1	0.05465
10:74958117:T:A	50	100	0.99	0.0955
10:74959072:G:A	50	100	1	0.0207
10:74959532:G:A	50	100	1	0.03522
10:74959921:C:A	50	100	0.99	0.4355
10:74960282:T:C	50	100	1	0.05465
10:74960323:C:T	50	100	1	0.1138
10:74961271:C:T	50	100	1	0.05846
10:74962972:C:T	50	98	0.99	0.0512
10:74963072:G:A	50	100	0.9	0.03141
10:74964167:T:G	50	100	0.99	0.4354
10:74964168:G:A	50	100	1	0.1138
10:74964201:T:C	50	100	1	0.1187
10:74964535:G:T	50	100	1	0.09568
10:74964971:G:C	50	100	1	0.114
10:74965105:C:T	50	100	1	0.1189
10:74965874:C:T	50	100	1	0.114
10:74965955:C:T	50	100	1	0.1189
10:74966338:G:T	50	100	1	0.1189
10:74967524:A:C	50	100	0.97	0.09205
10:74968741:G:T	50	100	0.95	0.05882
10:74968811:G:C	50	100	1	0.04085
10:74969874:C:T	50	100	0.99	0.435
10:74970843:G:A	50	100	0.96	0.03722
10:74972275:C:T	50	100	0.99	0.1329
10:74973412:G:A	50	100	1	0.09695
10:74974010:G:A	50	100	1	0.05283
10:74976942:C:A	50	100	0.99	0.4219
10:74977898:A:G	50	100	1	0.01344
10:74980170:A:G	50	100	1	0.1038
10:74980983:A:G	50	100	1	0.1156
10:74981306:T:C	50	96	0.87	0.07898
10:74981442:C:T	50	100	0.99	0.05556
10:74983461:C:T	50	100	0.92	0.01471
10:74985835:G:A	49	100	1	0.07044
10:74987231:C:T	50	100	1	0.01652
10:74987719:G:A	50	100	1	0.03377
10:74989481:G:A	50	100	1	0.4145
10:74990333:T:A	50	100	1	0.1736
10:74990998:C:T	50	100	1	0.1732
10:74991677:A:G	50	100	1	0.4158
10:74994165:G:A	50	100	0.94	0.06972
10:74995069:C:G	50	100	0.96	0.04067
10:74995331:T:C	50	98	0.99	0.1033
10:74996597:C:T	50	100	1	0.01634
10:74997512:A:G	50	100	0.99	0.09659
10:74997649:C:A	50	100	1	0.05574
10:74997733:G:A	50	100	1	0.05574
10:74998009:G:A	50	100	1	0.05737
10:75000206:A:G	50	100	1	0.0581
10:75000835:T:C	50	100	1	0.415
10:75000873:T:C	50	100	1	0.05955
10:75000946:A:C	50	100	0.79	0.01398
10:75001275:C:T	50	100	0.99	0.01198
10:75001978:G:A	50	100	0.88	0.01216
10:75002025:G:A	50	100	0.94	0.07026
10:75002071:G:A	50	100	0.93	0.03595
10:75003132:A:T	50	100	0.97	0.2124
10:75003611:A:G	50	100	1	0.03613
10:75003662:C:T	50	100	0.99	0.0955
10:75004852:C:G	50	100	1	0.01198
10:75004929:G:A	50	98	1	0.02832
10:75005719:G:C	50	98	1	0.1779
10:75007023:G:A	50	100	1	0.03123
10:75007202:C:G	50	98	1	0.1774
10:75007376:A:G	49	98	1	0.1777
10:75007450:A:G	50	98	1	0.1777
10:75008265:G:A	50	98	1	0.1774
10:75008674:G:A	50	100	1	0.4156
10:75009320:A:G	50	100	1	0.06881
10:75009727:C:T	50	100	1	0.06881
10:75009878:G:T	50	100	1	0.0532
10:75010734:T:G	50	100	0.98	0.1051
10:75010876:C:T	50	100	1	0.01344
10:75011129:T:G	50	100	0.9	0.01852
10:75011489:A:G	50	100	0.97	0.2433
10:75012098:G:A	50	100	0.99	0.1017
10:75012574:C:T	50	100	1	0.09695
10:75013020:T:A	50	100	1	0.3615
10:75014041:C:T	50	98	0.99	0.1763
10:75014113:T:G	50	98	0.97	0.02578
10:75015660:G:A	50	100	1	0.09568
10:75015723:G:T	50	100	1	0.09568
10:75017198:C:G	50	100	0.99	0.05465
10:75018085:G:A	50	96	0.98	0.1799
10:75020364:C:T	50	100	1	0.09568
10:75020395:A:G	50	98	1	0.1236
10:75020544:C:T	50	100	1	0.0138
10:75023221:G:A	50	100	1	0.01434
10:75023262:G:A	50	100	1	0.01507
10:75023440:G:A	50	98	0.99	0.1932
10:75023456:T:C	50	100	1	0.0532
10:75023999:T:C	50	100	1	0.01634
10:75024780:T:C	50	100	1	0.06863
10:75025690:T:C	50	98	1	0.1961
10:75026289:C:T	50	98	1	0.1954
10:75027370:G:A	50	100	1	0.4317
10:75027721:G:A	50	100	1	0.06863
10:75029102:C:T	50	100	1	0.06863
10:75029319:G:A	50	100	1	0.06863
10:75033076:G:A	50	100	0.96	0.01198
10:75033846:A:G	50	100	1	0.01707
10:75034799:C:G	50	100	0.99	0.431
10:75035030:G:A	50	98	1	0.2102
10:75035373:C:G	50	98	1	0.1968
10:75035453:G:T	50	100	0.99	0.09677
10:75035577:C:T	50	100	0.99	0.1245
10:75035652:C:T	50	100	1	0.2026
10:75035762:G:A	50	100	1	0.01652
10:75036469:G:A	50	100	1	0.09768
10:75037322:G:A	50	98	0.99	0.01017
10:75037331:A:T	50	100	1	0.01198
10:75038588:G:A	50	100	1	0.01162
10:75038623:A:G	50	100	0.88	0.01162
10:75039270:T:G	50	98	0.99	0.1195
10:75039379:G:A	50	98	1	0.1224
10:75040049:T:G	50	100	0.86	0.01398
10:75040457:G:A	50	100	0.88	0.0118
10:75040458:A:C	50	100	1	0.4299
10:75041103:G:C	50	100	1	0.09713
10:75041628:A:T	50	98	1	0.1975
10:75041701:C:T	50	100	1	0.03286
10:75042149:G:A	50	100	0.97	0.0158
10:75043152:C:T	50	100	1	0.1314
10:75043359:G:A	50	98	1	0.1915
10:75043653:G:C	50	96	1	0.1275
10:75043658:A:G	50	98	1	0.3482
10:75043790:C:T	50	100	1	0.1353
10:75043809:T:G	50	100	0.99	0.3462
10:75044122:G:A	50	100	1	0.3462
10:75044772:G:A	50	100	1	0.1353
10:75044830:G:A	50	98	1	0.1973
10:75045066:A:G	50	100	1	0.3787
10:75045094:C:T	50	98	1	0.1351
10:75045115:C:G	50	100	1	0.1432
10:75045122:C:T	50	100	1	0.0512
10:75045222:C:T	50	100	1	0.4303
10:75045847:C:T	50	100	1	0.1351
10:75045957:G:C	50	98	0.96	0.1191
10:75046507:G:A	50	100	1	0.1354
10:75047228:C:T	50	100	0.96	0.06972
10:75047559:G:A	50	100	1	0.06845
10:75047562:G:A	50	98	1	0.1963
10:75047564:G:A	50	100	1	0.1084
10:75047892:T:A	50	98	0.95	0.0768
10:75047927:A:G	50	100	1	0.1367
10:75048030:T:C	50	100	1	0.1501
10:75048945:C:A	50	100	1	0.01489
10:75048991:A:G	50	100	1	0.1369
10:75049002:C:T	50	100	1	0.2983
10:75049063:T:C	50	100	1	0.1371
10:75049140:C:G	50	100	1	0.01489
10:75049698:C:T	50	100	0.9	0.01924
10:75049787:C:T	50	100	1	0.06409
10:75050081:G:A	50	100	1	0.05773
10:75050847:T:C	50	100	0.94	0.03359
10:75051141:C:T	50	100	1	0.01598
10:75051715:G:A	50	98	0.91	0.03159
10:75052483:A:G	50	100	1	0.1423
10:75052596:C:T	50	100	1	0.2598
10:75052635:A:G	49	100	1	0.05901
10:75052692:G:T	50	100	1	0.4245
10:75052983:G:A	50	100	1	0.1739
10:75053102:T:G	50	98	1	0.425
10:75053604:C:T	50	96	0.96	0.431
10:75054093:C:G	50	96	0.97	0.1821
10:75054769:G:A	50	100	0.96	0.2362
10:75055928:G:C	50	100	0.98	0.2137
10:75055958:A:G	50	100	1	0.03286
10:75056957:G:A	50	100	0.89	0.01888
10:75057600:A:G	50	100	0.99	0.4029
10:75057782:C:A	50	100	0.98	0.05501
10:75057978:G:A	49	100	0.93	0.03286
10:75058170:A:G	50	100	0.99	0.08479
10:75058179:C:T	50	100	0.99	0.4499
10:75058191:T:C	50	100	1	0.03322
10:75058319:C:T	50	100	0.98	0.05501
10:75058862:T:C	50	100	1	0.1209
10:75059102:C:T	50	100	0.99	0.08678
10:75059279:G:C	50	100	1	0.03286
10:75060064:G:A	50	100	0.99	0.4023
10:75060552:A:G	50	100	0.99	0.4025
10:75060749:G:A	50	100	0.99	0.4025
10:75061324:T:G	50	100	0.99	0.1224
10:75061340:G:A	50	100	1	0.08824
10:75061461:C:T	50	100	1	0.3963
10:75061518:G:A	50	100	0.97	0.1245
10:75061694:C:T	50	100	1	0.4023
10:75062003:G:C	50	98	0.98	0.0256
10:75062167:C:T	50	100	1	0.4619
10:75062212:T:C	50	100	1	0.4601
10:75062268:C:T	50	100	1	0.4054
10:75062296:C:T	50	100	1	0.4054
10:75062359:G:A	50	100	1	0.1325
10:75062502:G:A	50	100	1	0.4032
10:75063406:A:G	50	100	1	0.4615
10:75063960:G:T	50	100	0.99	0.08896
10:75064493:C:T	50	100	1	0.04357
10:75064596:C:T	50	98	0.99	0.4045
10:75064619:A:G	50	100	0.97	0.0906
10:75065732:C:T	50	100	1	0.4065
10:75065875:C:T	50	100	0.99	0.1314
10:75065876:A:T	50	100	0.97	0.05592
10:75065880:A:T	50	100	0.99	0.4214
10:75066070:A:G	50	100	0.99	0.03322
10:75066184:G:A	50	100	0.96	0.08969
10:75066997:G:A	50	100	0.94	0.02778
10:75067515:A:T	50	100	0.95	0.01198
10:75067565:G:A	50	98	0.99	0.295
10:75068144:A:G	50	100	0.96	0.08588
10:75068565:C:A	50	98	0.99	0.4615
10:75069616:G:A	50	96	0.98	0.4192
10:75069999:A:G	47	97.9	0.99	0.4592
10:75070006:T:C	47	95.7	0.98	0.3273
10:75070232:T:C	50	100	0.94	0.134
10:75070387:C:G	50	100	0.99	0.4174
10:75070605:C:A	50	100	1	0.05882
10:75071004:C:G	50	98	0.99	0.3562
10:75071252:G:A	50	100	0.99	0.3566
10:75071600:G:A	50	100	1	0.05937
10:75071784:A:G	49	100	1	0.02342
10:75071916:C:T	50	100	0.97	0.09695
10:75071969:G:A	50	100	0.97	0.09023
10:75072401:G:A	50	100	0.96	0.09532
10:75072407:T:C	50	100	0.9	0.0216
10:75072734:T:C	50	100	0.99	0.3564
10:75072752:G:A	50	100	0.99	0.3546
10:75072760:G:A	50	100	0.98	0.1356
10:75072763:C:T	50	100	0.98	0.1358
10:75072764:G:A	50	100	0.99	0.1024
10:75072872:C:T	50	100	0.98	0.09096
10:75072880:C:T	50	100	0.98	0.1354
10:75072894:C:A	50	100	0.98	0.1351
10:75073069:C:T	50	98	0.98	0.1374
10:75073113:G:A	50	100	0.99	0.05828
10:75073330:A:G	50	100	0.98	0.09749
10:75073646:C:G	50	100	0.98	0.4984
10:75073698:C:T	50	98	0.98	0.1345
10:75073803:C:T	50	100	0.99	0.1903
10:75073814:G:A	50	100	0.96	0.02687
10:75074026:A:T	50	100	0.98	0.05882
10:75074027:A:G	50	100	0.97	0.01289
10:75074391:T:G	49	100	0.91	0.01162
10:75075163:A:C	50	100	0.99	0.4946
10:75075224:C:T	50	100	0.99	0.2413
10:75075572:C:A	50	98	0.99	0.2665
10:75075680:T:A	50	100	0.98	0.1004
10:75075873:A:T	50	96	0.98	0.1759
10:75076030:G:A	50	98	0.97	0.3954
10:75076070:C:T	50	94	0.98	0.4944
10:75076248:A:C	50	94	0.98	0.3644
10:75076500:C:T	50	98	0.99	0.1004
10:75076807:T:C	50	100	0.98	0.1126
10:75077252:C:G	50	100	1	0.3673
10:75077407:G:A	50	98	1	0.0216
10:75077419:A:G	50	100	1	0.3673
10:75077610:G:A	50	100	0.98	0.1133
10:75077830:C:T	50	100	0.99	0.1874
10:75078076:T:C	50	100	0.98	0.0138
10:75078296:A:G	50	100	0.99	0.3844
10:75078355:G:T	50	100	0.99	0.4615
10:75078469:C:T	50	98	1	0.1518
10:75078548:G:A	50	100	1	0.3669
10:75078830:A:C	50	100	0.99	0.1153
10:75078896:G:A	50	100	0.99	0.0581
10:75079002:T:C	50	100	1	0.0216
10:75079035:G:A	50	100	0.99	0.1151
10:75079130:C:A	50	100	1	0.1151
10:75079396:T:A	50	100	0.98	0.189
10:75079513:T:C	50	100	0.98	0.1923
10:75079570:C:G	50	100	0.98	0.1923
10:75079597:A:G	50	100	0.99	0.2489
10:75079624:G:A	50	100	0.95	0.01017
10:75080559:T:C	50	100	0.99	0.4786
10:75080630:A:C	50	98	0.99	0.03431
10:75080840:T:C	50	100	0.99	0.2484
10:75080845:G:T	50	100	0.98	0.1919
10:75080846:G:T	50	100	0.98	0.1915
10:75080894:G:A	50	100	0.98	0.1926
10:75081150:G:T	50	100	0.99	0.0138
10:75081161:C:A	50	100	1	0.2692
10:75081593:G:A	50	100	0.99	0.1928
10:75081982:C:G	50	100	0.99	0.2516
10:75082128:C:T	50	100	0.99	0.0138
10:75082310:T:C	50	100	1	0.2469
10:75082486:T:G	50	100	0.98	0.08515
10:75082993:T:C	50	100	1	0.2707
10:75083097:T:C	50	100	0.98	0.193
10:75083167:T:G	50	100	0.98	0.1926
10:75083476:A:G	50	100	1	0.4446
10:75083599:T:A	50	100	1	0.2847
10:75083821:G:A	50	100	1	0.02197
10:75083966:T:G	50	98	1	0.1518
10:75085069:G:A	50	100	1	0.02179
10:75085578:A:T	50	100	0.78	0.01779
10:75085706:T:G	50	100	1	0.4468
10:75085874:T:C	49	100	0.99	0.2482
10:75085937:T:G	50	100	1	0.4441
10:75085955:G:T	50	100	0.92	0.03159
10:75085977:G:A	50	100	1	0.01325
10:75085995:G:A	50	100	0.96	0.07135
10:75086115:G:C	50	100	1	0.4443
10:75086420:T:C	50	100	1	0.02142
10:75086620:T:C	50	100	1	0.4441
10:75086943:T:A	50	100	0.99	0.07117
10:75087112:G:A	50	100	1	0.4444
10:75087310:C:T	50	98	1	0.3767
10:75087339:T:A	50	100	1	0.08007
10:75087566:G:A	50	98	0.99	0.1178
10:75087630:G:T	50	98	0.99	0.1169
10:75087732:C:T	50	100	1	0.2435
10:75088213:T:G	50	100	1	0.2462
10:75088226:C:T	50	100	1	0.08007
10:75088235:G:C	50	100	1	0.3538
10:75088766:C:T	50	100	1	0.3544
10:75089388:G:A	50	100	1	0.0797
10:75089639:T:C	50	100	1	0.0797
10:75089691:G:A	50	100	0.96	0.01834
10:75090118:G:A	50	100	1	0.01344
10:75090461:C:T	50	100	1	0.07153
10:75091101:C:T	50	100	1	0.3537
10:75091368:G:A	50	100	0.98	0.0797
10:75091693:A:G	50	100	1	0.3538
10:75091745:A:T	50	100	1	0.3535
10:75092651:G:T	50	98	1	0.2889
10:75092832:G:C	49	98	1	0.2896
10:75092877:C:T	50	98	0.99	0.2718
10:75093631:G:C	50	98	1	0.3484
10:75093649:G:T	50	98	1	0.2631
10:75094359:T:G	50	100	1	0.2631
10:75094806:C:T	50	100	1	0.3513
10:75095460:G:A	50	100	0.99	0.01979
10:75095568:A:G	50	100	1	0.3824
10:75095654:G:A	50	100	1	0.3813
10:75095663:G:A	50	100	1	0.2638
10:75095963:C:T	50	98	1	0.1454
10:75095972:G:A	50	100	1	0.07952
10:75096113:G:A	50	100	1	0.3678
10:75096364:C:T	50	100	1	0.3433
10:75096495:T:G	50	100	0.97	0.02197
10:75096530:T:C	50	100	0.96	0.02959
10:75097072:T:C	50	100	1	0.2881
10:75097606:C:G	50	100	1	0.2912
10:75097958:A:G	50	100	1	0.2885
10:75098042:C:T	50	100	1	0.07171
10:75098468:C:T	50	100	1	0.2883
10:75098499:C:T	50	100	0.99	0.2645
10:75098799:A:G	50	100	1	0.3206
10:75098958:A:T	50	100	0.97	0.0532
10:75099007:C:T	50	98	0.99	0.2883
10:75099248:A:C	50	100	1	0.1456
10:75099346:G:A	50	100	1	0.1456
10:75099574:G:T	50	100	0.99	0.01162
10:75100277:C:T	50	100	1	0.08751
10:75100642:C:T	50	100	1	0.08751
10:75100812:C:G	50	100	1	0.02651
10:75101130:G:A	50	100	0.96	0.05247
10:75101922:T:C	50	100	1	0.3177
10:75102070:A:C	49	100	1	0.01797
10:75102086:T:C	49	100	1	0.0581
10:75102162:A:T	50	98	1	0.2678
10:75102876:C:T	50	100	0.94	0.05592
10:75102883:T:G	50	100	1	0.02106
10:75102939:C:T	50	98	1	0.2879
10:75103005:C:T	50	100	1	0.1498
10:75103255:C:T	50	98	1	0.01434
10:75103332:A:G	50	98	1	0.3989
10:75103336:C:T	50	98	1	0.02923
10:75103598:A:G	50	98	1	0.4143
10:75103934:G:A	50	100	1	0.01398
10:75103972:G:A	50	100	1	0.02106
10:75104151:G:C	50	100	1	0.01398
10:75105920:C:T	50	98	1	0.02106
10:75106317:G:A	50	100	0.95	0.01634
10:75107551:C:T	50	98	1	0.4145
10:75107995:C:G	50	100	0.93	0.01979
10:75108141:T:C	50	98	1	0.4145
10:75108709:C:T	50	98	0.99	0.2879
10:75109171:C:T	50	100	1	0.01307
10:75112743:G:A	50	100	1	0.2689
10:75113669:T:C	50	100	1	0.3448
10:75113848:T:C	50	100	1	0.0906
10:75114194:T:C	50	100	1	0.3152
10:75115129:A:G	50	100	1	0.2841
10:75115736:C:G	50	100	1	0.268
10:75115749:G:A	50	100	1	0.01344
10:75115918:G:A	50	100	1	0.09713
10:75116161:G:A	50	100	1	0.02415
10:75116322:T:C	50	100	1	0.02124
10:75116738:A:G	50	100	1	0.1209
10:75116847:G:A	50	100	1	0.2838
10:75116975:A:G	50	100	1	0.02106
10:75117573:T:C	50	100	1	0.268
10:75117673:C:T	50	100	1	0.061
10:75118084:A:G	50	100	0.92	0.01852
10:75118167:T:A	50	100	1	0.02179
10:75118267:G:A	50	100	1	0.321
10:75118946:A:G	50	100	1	0.02179
10:75119277:A:C	50	100	1	0.3186
10:75119379:A:G	50	100	1	0.268
10:75119396:A:G	50	100	1	0.2678
10:75119635:C:T	50	100	1	0.02142
10:75119804:T:G	50	100	1	0.3186
10:75119929:G:A	50	100	0.99	0.284
10:75120523:C:G	50	100	1	0.07662
10:75120564:C:T	50	98	1	0.07662
10:75120905:C:T	50	100	1	0.2836
10:75121242:G:A	50	100	1	0.01325
10:75121584:G:A	50	100	0.88	0.01471
10:75121824:T:A	50	100	1	0.02179
10:75122438:C:G	50	100	1	0.1209
10:75122823:C:T	50	100	1	0.02124
10:75123421:G:C	50	100	0.99	0.02124
10:75123422:G:A	50	100	1	0.02124
10:75123428:A:G	50	100	1	0.07643
10:75123580:A:C	50	100	1	0.09695
10:75123849:C:T	50	100	1	0.09695
10:75124638:T:C	49	100	1	0.2678
10:75124948:T:C	50	100	1	0.284
10:75125202:A:G	50	100	1	0.1471
10:75125382:A:G	50	100	0.92	0.01906
10:75125855:C:T	50	100	1	0.08987
10:75125865:C:T	50	100	0.99	0.01325
10:75126449:G:A	50	100	1	0.1209
10:75128125:T:G	50	100	1	0.1393
10:75128136:G:A	50	100	1	0.268
10:75129138:A:T	50	92	1	0.2685
10:75129533:C:T	50	100	1	0.01834
10:75130031:T:G	50	100	1	0.2841
10:75130239:C:T	50	100	1	0.12
10:75130268:G:A	50	100	1	0.268
10:75130455:G:A	50	100	0.99	0.2861
10:75131338:T:C	50	100	1	0.3184
10:75132447:G:A	50	98	1	0.02106
10:75132453:C:T	50	100	1	0.283
10:75132657:C:G	50	100	1	0.2687
10:75132800:G:C	50	100	1	0.02124
10:75132937:C:T	50	100	1	0.283
10:75133929:C:T	50	100	1	0.2836
10:75134042:C:T	50	100	1	0.01126
10:75134628:T:A	50	100	1	0.08969
10:75134783:G:A	50	100	1	0.02124
10:75135223:C:T	50	100	1	0.2836
10:75135308:T:C	50	100	1	0.01416
10:75135475:C:T	50	100	1	0.2836
10:75136804:T:C	50	100	1	0.3341
10:75137015:A:T	50	100	1	0.268
10:75137109:G:A	50	100	0.99	0.0216
10:75137505:A:C	50	100	1	0.268
10:75137999:C:A	50	100	1	0.1209
10:75138930:T:G	50	100	1	0.268
10:75139253:G:A	50	100	1	0.3186
10:75140009:G:A	50	100	1	0.3927
10:75140429:C:T	50	100	1	0.268
10:75141056:A:G	50	98	0.92	0.03722
10:75141615:C:T	49	100	1	0.1211
10:75141830:C:T	50	100	0.99	0.02633
10:75142514:G:A	50	100	1	0.2678
10:75142724:C:T	48	100	0.97	0.0207
10:75142892:A:G	50	100	1	0.2836
10:75143808:A:C	50	100	1	0.268
10:75144160:G:A	49	100	1	0.02106
10:75144379:G:A	50	98	1	0.3208
10:75144941:C:T	50	100	0.89	0.01416
10:75145500:T:C	50	100	0.81	0.02669
10:75145749:A:G	50	100	1	0.01126
10:75145905:A:G	50	100	1	0.02124
10:75145940:A:T	50	100	1	0.3186
10:75146295:T:C	50	100	0.83	0.02651
10:75147080:C:T	50	100	1	0.02124
10:75148336:G:C	48	91.7	1	0.1467
10:75149804:T:G	50	100	1	0.061
10:75150119:T:G	50	98	1	0.02142
10:75150194:T:G	50	100	1	0.284
10:75151941:G:A	50	100	1	0.02124
10:75152059:A:T	50	80	0.95	0.283
10:75152173:C:A	50	100	1	0.2682
10:75153120:T:C	50	100	0.94	0.01852
10:75153139:G:A	50	100	1	0.268
10:75153271:T:C	50	100	1	0.3212
10:75153455:A:C	50	100	0.99	0.2633
10:75154120:G:T	50	100	1	0.2836
10:75154590:A:G	50	100	1	0.02124
10:75154865:G:T	50	100	1	0.1209
10:75154941:G:A	50	100	1	0.2836
10:75155049:A:G	50	100	1	0.2836
10:75155257:C:T	49	100	1	0.2836
10:75155448:G:T	50	100	1	0.07643
10:75155533:T:G	50	98	0.92	0.02996
10:75155832:A:G	50	100	0.98	0.03468
10:75156258:C:A	50	100	1	0.268
10:75156598:G:C	50	100	1	0.01325
10:75156600:C:T	50	100	1	0.02397
10:75156944:G:A	50	100	1	0.09695
10:75158185:G:A	50	100	1	0.268
10:75158940:T:A	50	100	1	0.02124
10:75158999:T:C	50	100	1	0.01816
10:75159132:C:T	50	100	1	0.3263
10:75159301:G:A	50	100	1	0.02142
10:75159347:C:T	50	100	0.91	0.01906
10:75159515:C:T	50	100	1	0.1394
10:75160354:G:A	50	100	1	0.3248
10:75160441:T:C	50	100	1	0.3184
10:75161310:C:T	50	100	1	0.3184
10:75161436:A:T	50	100	1	0.1469
10:75161483:A:G	50	100	1	0.02142
10:75161584:A:G	50	100	1	0.3184
10:75162345:C:T	50	100	1	0.2682
10:75163362:A:G	50	100	1	0.1213
10:75163679:T:A	50	100	1	0.2836
10:75163779:T:C	50	100	1	0.268
10:75164166:T:C	50	100	1	0.3175
10:75164167:G:A	50	100	1	0.01997
10:75164282:A:G	50	100	1	0.01198
10:75164362:G:C	50	100	1	0.2228
10:75164745:C:T	50	94	0.96	0.06409
10:75164751:A:C	50	100	0.97	0.01307
10:75165065:C:T	49	100	0.95	0.01325
10:75166013:T:C	49	100	1	0.321
10:75166318:A:G	50	100	1	0.284
10:75166331:A:C	50	96	0.96	0.06354
10:75166945:T:C	50	100	1	0.3183
10:75167038:T:A	50	100	0.97	0.07571
10:75167460:G:A	50	100	1	0.09023
10:75168153:C:T	50	100	1	0.1462
10:75168310:T:G	50	100	1	0.2676
10:75168362:C:T	50	100	1	0.2676
10:75168391:G:C	50	100	1	0.2676
10:75168428:A:T	50	100	1	0.09731
10:75169463:C:T	50	100	1	0.09023
10:75169651:C:T	50	100	0.97	0.0915
10:75170341:A:G	50	100	1	0.2676
10:75170591:A:C	50	100	1	0.01126
10:75170786:T:G	50	100	0.8	0.02251
10:75170789:T:G	50	100	1	0.1211
10:75171414:G:A	50	100	0.98	0.2643
10:75171547:C:A	49	100	1	0.2838
10:75171799:C:T	50	100	1	0.02124
10:75172011:G:A	50	100	1	0.1202
10:75172251:T:C	50	100	1	0.321
10:75172363:G:A	50	100	1	0.2678
10:75172627:A:G	50	100	1	0.06118
10:75172762:C:T	50	100	1	0.01325
10:75173554:A:G	50	100	1	0.02124
10:75174308:T:G	50	100	1	0.02124
10:75174343:A:T	50	100	1	0.2838
10:75174684:C:T	50	100	0.97	0.09114
10:75174831:G:C	50	100	1	0.01325
10:75175753:T:C	50	100	1	0.2836
10:75176933:T:G	50	100	1	0.07662
10:75177817:T:A	50	100	1	0.2836
10:75178505:T:A	50	100	1	0.2836
10:75178711:C:T	50	98	0.9	0.02197
10:75179099:T:C	50	100	1	0.07662
10:75179584:T:A	50	100	1	0.2233
10:75180015:C:G	50	100	1	0.2678
10:75180382:G:A	50	100	1	0.0138
10:75180418:C:T	50	100	0.99	0.02124
10:75180458:A:G	50	100	1	0.2678
10:75180713:C:G	50	98	0.99	0.02106
10:75182424:C:T	49	100	1	0.07662
10:75182611:C:T	50	100	1	0.01325
10:75183540:T:C	50	100	0.98	0.0187
10:75183794:A:G	50	100	1	0.09713
10:75183890:G:A	50	100	1	0.2838
10:75184193:C:T	50	100	1	0.09005
10:75184380:C:T	49	100	0.74	0.01344
10:75184589:C:T	49	100	1	0.09713
10:75185189:G:A	50	100	1	0.3154
10:75185688:G:T	50	100	0.99	0.02124
10:75185982:G:C	50	100	1	0.2672
10:75186007:T:C	50	100	1	0.0138
10:75187520:T:C	50	100	1	0.06118
10:75187651:A:T	49	100	1	0.08969
10:75187796:T:C	50	100	0.98	0.02124
10:75187808:T:C	50	100	1	0.3184
10:75187850:T:G	50	100	1	0.09041
10:75188028:C:A	50	100	1	0.2672
10:75188328:G:T	50	100	1	0.2672
10:75188980:C:T	50	100	1	0.1202
10:75189512:C:T	50	98	0.92	0.01035
10:75190726:G:A	50	100	0.99	0.09731
10:75190751:G:A	50	100	1	0.07752
10:75190912:A:G	50	100	1	0.2838
10:75191043:A:G	50	100	1	0.284
10:75191236:A:C	50	98	1	0.2476
10:75191438:G:C	50	100	1	0.01107
10:75191481:C:T	50	98	0.96	0.01543
10:75191611:C:G	50	100	0.97	0.02142
10:75192207:G:A	50	100	1	0.0138
10:75192364:G:A	50	98	0.97	0.02142
10:75193267:G:C	50	98	1	0.337
10:75193521:G:A	50	100	0.92	0.0167
10:75195229:G:A	50	100	0.98	0.03631
10:75195639:G:T	50	100	1	0.01325
10:75196002:C:T	50	100	1	0.1251
10:75196075:G:A	50	100	1	0.01144
10:75196875:C:T	50	100	0.98	0.3593
10:75198156:G:A	50	100	0.99	0.3633
10:75198569:C:T	50	96	0.89	0.02142
10:75198835:G:A	50	100	0.94	0.01707
10:75198900:T:C	50	100	0.98	0.3656
10:75198971:C:T	50	94	0.95	0.06336
10:75199111:G:A	50	100	0.93	0.02487
10:75199350:G:T	50	100	0.98	0.1245
10:75199374:G:A	50	100	0.99	0.01489
10:75199601:A:G	50	100	0.99	0.1264
10:75199726:C:T	50	100	0.97	0.02052
10:75200124:G:A	50	100	0.98	0.1253
10:75200320:G:A	50	100	0.98	0.1275
10:75200552:A:G	50	100	0.98	0.3771
10:75200630:G:T	50	100	0.99	0.02106
10:75200841:T:C	50	100	1	0.01434
10:75201095:G:A	50	100	1	0.1258
10:75201419:C:G	50	100	1	0.1275
10:75201574:C:A	50	100	1	0.2916
10:75201932:C:T	50	94	1	0.1757
10:75202161:G:A	50	100	0.99	0.09168
10:75202279:G:A	50	100	1	0.06227
10:75202482:T:G	50	100	1	0.1767
10:75203016:C:A	50	100	0.99	0.05991
10:75203045:C:G	50	100	1	0.0158
10:75203869:G:A	50	100	1	0.3068
10:75204210:G:A	50	100	1	0.342
10:75204268:G:A	50	100	1	0.02106
10:75204647:C:A	50	100	1	0.1768
10:75206681:G:A	50	100	1	0.1264
10:75206687:A:G	50	100	1	0.0935
10:75206705:C:T	50	100	0.99	0.345
10:75207258:C:T	50	100	1	0.1728
10:75207310:G:A	50	100	0.99	0.09513
10:75207404:C:T	50	98	1	0.3134
10:75207723:G:T	50	98	1	0.3066
10:75208023:T:G	50	96	1	0.3066
10:75210343:G:A	50	100	1	0.02796
10:75210392:G:C	50	100	1	0.03141
10:75210431:G:A	50	100	0.86	0.02269
10:75210855:G:C	50	100	1	0.2024
10:75210873:G:A	50	100	1	0.02106
10:75211073:G:T	49	100	1	0.09459
10:75211320:G:A	50	100	1	0.03141
10:75211332:C:T	50	100	1	0.01652
10:75212023:A:G	50	100	1	0.1728
10:75212086:C:T	50	100	1	0.307
10:75212840:G:A	50	100	0.99	0.09296
10:75213738:C:G	49	100	1	0.0158
10:75213739:G:A	50	100	1	0.02796
10:75213885:A:G	50	100	1	0.02796
10:75214204:C:T	50	100	1	0.02796
10:75214390:C:T	50	100	1	0.01452
10:75214923:G:A	50	100	1	0.02796
10:75214940:G:T	50	98	1	0.3034
10:75215483:C:G	50	100	1	0.09259
10:75215601:C:G	50	100	1	0.06173
10:75215739:T:G	50	100	0.95	0.01307
10:75217359:C:T	50	100	0.99	0.1719
10:75218458:C:T	49	100	0.93	0.01906
10:75219460:G:C	50	100	1	0.173
10:75219632:G:A	49	100	1	0.02796
10:75219800:A:G	50	100	1	0.03141
10:75219863:T:G	50	100	1	0.01089
10:75221513:G:C	50	96	0.96	0.03776
10:75222255:T:C	50	100	1	0.0216
10:75223044:G:C	50	100	1	0.09423
10:75223105:T:C	50	100	1	0.3056
10:75223137:C:A	50	100	1	0.1269
10:75223225:G:A	50	100	1	0.173
10:75223392:A:G	50	100	1	0.03141
10:75223500:T:C	50	100	1	0.3433
10:75223522:A:G	50	100	1	0.02814
10:75223786:G:A	50	100	1	0.02814
10:75224923:G:T	50	98	0.78	0.01307
10:75224930:G:T	50	98	1	0.01416
10:75225153:C:T	50	100	1	0.173
10:75226452:T:G	48	97.9	1	0.02669
10:75226535:C:T	50	98	1	0.07353
10:75226729:C:T	50	100	1	0.03141
10:75226866:T:C	50	100	1	0.02814
10:75226983:T:C	50	100	1	0.3057
10:75227679:C:T	50	100	1	0.1924
10:75227886:C:A	50	100	1	0.07298
10:75227890:C:A	50	100	1	0.07353
10:75227894:C:A	50	100	1	0.07226
10:75228202:G:C	50	100	1	0.03141
10:75228291:C:T	50	100	1	0.02106
10:75228308:T:G	49	100	1	0.3054
10:75228377:C:A	50	100	1	0.1267
10:75228510:C:T	50	98	1	0.0748
10:75229537:C:T	50	100	1	0.1296
10:75230355:A:G	50	100	1	0.3489
10:75230427:G:A	50	100	1	0.3063
10:75230487:C:T	50	100	1	0.1923
10:75230888:G:A	50	98	1	0.07516
10:75231018:A:G	50	100	1	0.01997
10:75231079:A:C	50	100	1	0.128
10:75231207:A:G	50	98	1	0.06209
10:75231345:A:G	50	100	0.97	0.03141
10:75231470:G:A	50	100	1	0.02124
10:75232686:C:G	50	100	1	0.3489
10:75232864:C:T	50	98	1	0.07335
10:75232932:A:G	50	100	1	0.3435
10:75233081:A:G	50	98	1	0.1923
10:75233257:C:T	50	100	1	0.2191
10:75233279:A:G	50	100	0.99	0.1923
10:75233637:G:A	50	100	1	0.1923
10:75235264:T:C	50	100	1	0.01362
10:75235812:C:G	50	100	1	0.07462
10:75236146:T:G	50	100	1	0.1287
10:75236353:G:C	50	100	1	0.01943
10:75236522:C:T	50	100	1	0.03086
10:75237183:T:C	49	100	1	0.3046
10:75237287:A:T	48	100	0.87	0.02487
10:75237778:C:T	50	100	0.97	0.01888
10:75238218:G:A	50	100	1	0.0581
10:75238334:A:G	50	100	1	0.3063
10:75238349:G:A	50	100	1	0.01126
10:75238473:A:G	50	100	1	0.343
10:75238794:C:T	50	100	1	0.1919
10:75238834:C:G	50	100	0.99	0.1924
10:75239359:A:G	50	100	0.91	0.01834
10:75240156:A:G	50	100	1	0.06954
10:75240188:A:G	50	100	1	0.0345
10:75240412:G:C	50	100	0.96	0.08097
10:75240507:G:A	50	100	1	0.01107
10:75241067:G:A	50	100	1	0.02106
10:75241092:C:T	50	100	1	0.03413
10:75241267:C:T	50	100	0.98	0.03649
10:75241391:G:A	50	100	1	0.01362
10:75241402:C:T	50	98	1	0.2449
10:75241575:T:C	50	98	0.99	0.09659
10:75241701:G:T	50	100	1	0.2438
10:75241931:A:T	50	100	1	0.1899
10:75242051:G:A	50	100	1	0.03413
10:75242630:G:A	50	100	1	0.01943
10:75243402:A:G	50	100	1	0.2987
10:75243721:A:G	50	100	1	0.2987
10:75243784:C:T	50	100	0.95	0.01307
10:75244049:C:G	50	100	0.94	0.03032
10:75244231:G:A	50	100	1	0.02106
10:75244669:T:G	50	100	1	0.2424
10:75244751:A:G	50	100	1	0.01107
10:75244886:G:T	50	100	0.99	0.2244
10:75245034:C:T	50	100	1	0.1906
10:75245111:C:T	50	100	0.99	0.2257
10:75245572:A:G	50	100	0.99	0.1607
10:75248215:C:T	50	100	1	0.02088
10:75248272:C:T	50	96	0.91	0.05973
10:75248291:T:G	50	100	0.98	0.2451
10:75248519:C:T	50	100	0.99	0.1946
10:75249394:C:T	50	100	0.98	0.01507
10:75250029:G:A	50	100	1	0.01416
10:75250068:G:T	50	100	1	0.01725
10:75250638:G:C	50	100	1	0.01961
10:75250723:C:T	50	100	1	0.01979
10:75251161:A:G	50	100	1	0.01634
10:75251208:T:C	50	100	1	0.191
10:75251305:G:A	50	100	0.98	0.2458
10:75251323:C:G	50	100	1	0.01979
10:75251361:C:G	50	100	1	0.1914
10:75251399:C:T	50	100	1	0.01997
10:75252452:G:A	50	100	1	0.01979
10:75252967:C:A	50	100	1	0.01398
10:75253007:C:A	50	100	1	0.01979
10:75253943:C:T	50	100	0.99	0.4713
10:75254272:T:C	50	100	1	0.01979
10:75254347:T:A	50	100	0.97	0.04012
10:75254579:C:T	50	100	1	0.01997
10:75254643:C:T	50	100	0.99	0.1707
10:75255191:C:T	50	100	1	0.01017
10:75255646:T:C	50	100	0.96	0.01525
10:75255740:G:A	50	100	1	0.02015
10:75256502:G:A	50	100	0.95	0.01507
10:75257034:G:T	50	100	1	0.02033
10:75257068:A:G	50	100	1	0.03304
10:75257248:C:G	50	100	0.98	0.4582
10:75257387:C:T	50	100	1	0.02033
10:75257623:G:C	50	100	1	0.03341
10:75257661:T:C	50	100	1	0.02052
10:75257990:G:C	50	100	1	0.02052
10:75258006:A:G	50	100	1	0.0207
10:75258134:C:A	50	100	0.98	0.03431
10:75258695:C:G	50	100	1	0.0207
10:75258851:T:G	50	100	1	0.0207
10:75259050:C:T	50	100	1	0.02052
10:75259415:A:G	50	100	0.97	0.2239
10:75259418:C:G	50	100	1	0.02033
10:75259455:G:T	50	100	1	0.02033
10:75259623:G:T	49	95.9	0.76	0.01107
10:75259689:G:A	49	95.9	0.96	0.1747
10:75259765:G:T	49	100	1	0.02052
10:75259865:C:T	50	100	1	0.0207
10:75259998:T:A	50	100	1	0.01943
10:75260572:G:A	50	98	1	0.1899
10:75260692:A:C	50	100	0.98	0.1895
10:75260732:G:T	50	96	0.88	0.04557
10:75261124:C:T	50	100	1	0.1901
10:75261485:C:T	50	100	1	0.0216
10:75261679:C:T	50	100	1	0.1901
10:75261747:C:T	50	100	1	0.1901
10:75261816:C:T	50	100	1	0.1899
10:75262511:T:A	50	100	1	0.1901
10:75262703:C:T	50	100	0.95	0.07153
10:75263154:A:C	50	100	0.98	0.2226
10:75263464:C:G	50	100	0.98	0.2033
10:75263476:G:A	50	100	0.96	0.02088
10:75264414:G:T	50	100	1	0.1906
10:75265040:G:A	50	100	0.99	0.3092
10:75265263:C:T	50	98	0.99	0.185
10:75265493:G:C	50	98	1	0.1919
10:75265554:G:A	50	100	1	0.1919
10:75265879:C:A	50	100	0.96	0.07879
10:75266183:G:A	50	100	1	0.1917
10:75266299:G:A	50	100	0.99	0.03304
10:75266798:C:A	50	100	1	0.1917
10:75267309:G:A	50	100	0.99	0.1857
10:75268025:T:A	50	100	1	0.3967
10:75268046:T:A	50	98	0.99	0.2135
10:75268285:T:G	50	100	1	0.3965
10:75268805:G:A	50	100	0.99	0.01253
10:75268893:G:A	50	100	0.98	0.01289
10:75268894:C:T	50	100	0.98	0.01289
10:75269416:A:G	50	100	1	0.4078
10:75269678:C:A	50	100	0.99	0.4027
10:75269804:G:T	50	100	0.99	0.3649
10:75270336:C:T	49	98	1	0.4023
10:75271296:C:T	50	100	1	0.02033
10:75271524:C:A	50	100	0.99	0.01289
10:75271641:G:T	50	100	0.99	0.1837
10:75271790:C:A	50	100	1	0.3987
10:75272031:A:C	50	100	1	0.3987
10:75272046:T:C	50	98	0.94	0.03486
10:75272156:A:G	49	98	1	0.3987
10:75272438:G:A	50	100	1	0.3945
10:75272597:C:T	50	100	1	0.3945
10:75272881:A:C	50	98	1	0.1839
10:75273142:G:A	50	98	0.97	0.1209
10:75273646:C:T	50	100	1	0.4464
10:75274184:T:G	50	100	0.97	0.07898
10:75274305:T:C	50	100	0.99	0.3586
10:75274396:C:T	50	100	1	0.102
10:75274758:C:T	50	100	0.92	0.0118
10:75274790:T:C	50	100	1	0.01017
10:75274914:T:A	34	79.4	0.77	0.1133
10:75274932:T:C	39	89.7	0.96	0.189
10:75275130:G:T	50	100	1	0.1832
10:75275186:G:A	50	100	1	0.1832
10:75275959:G:A	50	100	1	0.4586
10:75276120:G:A	50	100	0.98	0.1698
10:75276182:T:C	50	100	1	0.1832
10:75276189:G:T	49	100	1	0.4459
10:75276280:G:C	50	100	1	0.01289
10:75276299:G:A	50	100	0.97	0.1968
10:75276708:C:T	50	100	1	0.02015
10:75276836:G:A	50	100	0.98	0.2326
10:75276981:C:A	50	100	1	0.1832
10:75277186:T:A	50	100	0.95	0.04085
10:75277348:T:C	50	100	0.98	0.216
10:75277361:G:A	50	98	0.98	0.1422
10:75277479:G:A	50	100	0.96	0.1129
10:75277596:G:A	50	100	1	0.01289
10:75278664:A:C	50	98	0.98	0.216
10:75278771:G:A	50	100	0.98	0.183
10:75278878:G:A	50	100	1	0.02015
10:75278971:A:G	50	100	0.99	0.3787
10:75280685:A:C	50	96	0.97	0.1708
10:75280860:G:A	50	100	1	0.1832
10:75280889:G:C	50	100	0.97	0.1614
10:75281056:C:G	50	100	1	0.01307
10:75281411:A:G	50	100	0.98	0.3776
10:75281521:T:A	50	100	1	0.01144
10:75281957:G:A	50	100	1	0.1828
10:75282475:G:A	50	100	1	0.01144
10:75284049:C:T	50	100	0.93	0.02796
10:75284355:G:C	50	96	0.96	0.2667
10:75284381:G:T	50	100	0.9	0.01053
10:75284388:G:C	49	87.8	0.94	0.344
10:75284389:T:G	50	92	0.93	0.2108
10:75285467:C:G	50	100	0.98	0.3989
10:75285765:G:T	50	100	1	0.01271
10:75285903:G:A	50	100	0.98	0.1736
10:75286812:T:C	50	100	0.97	0.1309
10:75286815:G:A	50	100	1	0.01235
10:75286933:T:C	50	100	0.98	0.05338
10:75286982:T:C	50	100	0.99	0.4012
10:75286992:T:C	50	100	1	0.02033
10:75287497:C:T	50	100	1	0.04902
10:75287548:C:A	50	100	1	0.02288
10:75287623:G:A	50	100	0.98	0.08787
10:75288320:G:A	50	100	0.97	0.02887
10:75288321:C:T	50	100	0.98	0.1456
10:75288339:C:T	50	100	1	0.02778
10:75288845:T:G	50	100	1	0.02778
10:75288949:C:T	50	100	1	0.04303
10:75289515:G:A	50	100	0.99	0.04847
10:75289591:C:T	50	94	0.99	0.252
10:75290091:G:A	50	100	0.97	0.165
10:75290629:T:C	50	100	0.99	0.2505
10:75291515:G:T	50	100	0.99	0.04829
10:75292275:T:G	50	100	1	0.01071
10:75292378:A:G	50	100	1	0.02977
10:75292608:C:T	50	100	1	0.02941
10:75292874:T:C	50	100	0.98	0.4021
10:75294294:T:C	50	100	0.99	0.2999
10:75294660:G:A	50	100	0.98	0.04357
10:75294962:C:T	50	98	0.97	0.1169
10:75295151:C:G	50	100	0.99	0.01362
10:75295356:A:G	50	98	0.94	0.03994
10:75295364:G:C	50	100	0.98	0.03558
10:75295880:G:C	50	100	1	0.01235
10:75296095:A:G	50	100	1	0.2384
10:75296243:G:A	50	100	0.98	0.09804
10:75296598:G:T	50	100	1	0.01997
10:75296611:G:C	50	100	1	0.02923
10:75297311:C:T	50	100	0.99	0.1382
10:75298225:A:G	50	100	1	0.2253
10:75298298:G:C	50	100	1	0.2384
10:75298885:G:A	50	100	1	0.2253
10:75299747:G:A	50	100	1	0.01997
10:75300021:G:A	50	100	1	0.01271
10:75300148:A:G	50	100	1	0.2384
10:75300252:C:T	50	100	1	0.02233
10:75300600:A:C	50	100	1	0.02923
10:75300796:T:C	50	100	1	0.2384
10:75300798:C:T	50	100	1	0.1643
10:75300888:T:G	50	100	0.99	0.2859
10:75300952:C:G	50	100	1	0.02959
10:75301023:C:T	50	100	0.99	0.2825
10:75301277:G:T	50	98	0.99	0.03304
10:75301290:G:A	50	100	0.99	0.02033
10:75302208:G:A	50	100	0.95	0.02923
10:75302590:T:G	50	96	0.74	0.0256
10:75303157:T:C	50	100	1	0.01289
10:75303343:C:G	50	100	1	0.2239
10:75303662:T:C	50	100	1	0.24
10:75303703:C:T	50	100	1	0.4782
10:75304375:G:C	50	100	0.93	0.01452
10:75304438:G:A	50	100	1	0.01198
10:75304562:A:G	50	100	0.99	0.1454
10:75304946:G:C	50	100	0.99	0.1345
10:75305176:G:A	50	100	1	0.01253
10:75305566:A:C	50	100	1	0.01126
10:75306210:G:A	50	100	0.99	0.1146
10:75306714:G:A	50	98	0.99	0.03976
10:75306871:C:T	50	100	1	0.2387
10:75306922:A:G	50	100	1	0.2387
10:75307077:G:A	50	100	1	0.2242
10:75307190:G:T	50	100	1	0.01289
10:75307322:A:T	50	100	1	0.2257
10:75307560:T:C	50	100	1	0.128
10:75307749:A:G	50	100	1	0.2827
10:75308166:G:A	50	100	0.74	0.01307
10:75308538:T:G	50	100	1	0.04103
10:75308690:T:C	50	100	1	0.02959
10:75308878:G:A	50	100	0.99	0.1349
10:75310315:C:T	49	100	1	0.01144
10:75310717:C:A	50	100	1	0.2251
10:75310997:C:T	50	100	1	0.283
10:75311173:C:T	50	100	1	0.01271
10:75311252:C:T	50	100	1	0.01271
10:75311400:C:T	50	100	1	0.02741
10:75311704:G:A	50	100	0.99	0.02741
10:75311997:A:T	50	100	1	0.01344
10:75312490:C:A	50	100	1	0.2829
10:75312550:C:G	50	100	1	0.2827
10:75312684:G:A	50	100	1	0.01271
10:75312937:C:T	50	100	1	0.187
10:75312999:T:C	50	100	1	0.01271
10:75313170:C:A	50	100	0.99	0.2859
10:75313202:A:G	50	100	1	0.2404
10:75313593:A:G	50	100	1	0.2825
10:75313837:A:C	50	100	1	0.2404
10:75313872:G:A	50	100	0.75	0.01761
10:75314169:A:G	49	100	0.99	0.2863
10:75314216:A:G	49	100	1	0.2406
10:75314254:A:G	50	100	1	0.03867
10:75314370:C:T	50	100	1	0.2275
10:75314998:C:T	50	100	1	0.01271
10:75315612:A:G	50	100	1	0.04139
10:75317370:C:T	50	100	1	0.01271
10:75317944:T:C	50	100	1	0.2395
10:75318248:G:A	50	100	0.99	0.2821
10:75318365:A:C	50	100	1	0.01344
10:75318542:G:A	50	100	0.92	0.02887
10:75318734:A:C	50	100	0.91	0.01289
10:75318962:T:C	50	100	0.99	0.1456
10:75319230:G:A	50	100	0.99	0.1353
10:75319236:G:A	50	100	1	0.02923
10:75319778:C:T	50	100	1	0.2264
10:75320055:G:T	50	100	1	0.1848
10:75320250:G:A	50	100	1	0.01235
10:75320553:T:C	50	100	1	0.2395
10:75320572:C:A	50	100	1	0.02941
10:75320574:T:G	50	100	1	0.04103
10:75320793:A:G	50	100	0.99	0.1287
10:75320882:T:C	50	100	1	0.2832
10:75320973:A:G	50	100	1	0.01271
10:75321086:T:G	50	100	1	0.4325
10:75321345:C:T	50	100	1	0.01271
10:75321534:A:G	50	100	1	0.01235
10:75321909:C:T	50	100	1	0.1728
10:75321996:T:G	50	100	1	0.2148
10:75322090:T:C	50	100	1	0.4764
10:75322273:G:A	50	100	1	0.02269
10:75323301:G:A	50	100	1	0.01235
10:75323327:T:A	50	100	1	0.01253
10:75323771:C:T	50	100	1	0.01289
10:75324326:C:T	50	100	1	0.282
10:75324346:G:T	50	100	1	0.02687
10:75324692:C:T	50	100	0.98	0.2869
10:75325329:A:T	50	96	0.78	0.05011
10:75325333:T:A	50	98	0.65	0.01289
10:75325334:T:A	50	98	1	0.0118
10:75326221:A:G	50	100	1	0.282
10:75327419:T:C	50	100	1	0.2407
10:75328433:T:C	50	100	1	0.01198
10:75329109:A:G	50	98	0.99	0.3141
10:75329417:T:C	49	91.8	0.76	0.02397
10:75329434:C:T	49	100	0.92	0.07934
10:75329438:T:C	48	83.3	0.88	0.1471
10:75329459:C:T	50	98	0.98	0.07262
10:75329538:A:G	50	92	0.82	0.04648
10:75329677:T:C	50	100	0.99	0.2647
10:75329814:G:T	50	98	0.99	0.2716
10:75329827:T:C	50	100	0.99	0.26
10:75330034:A:C	50	100	0.99	0.02814
10:75330335:G:A	50	98	0.99	0.2645
10:75330374:T:C	50	100	1	0.01235
10:75330655:C:G	50	100	1	0.01307
10:75330767:G:A	50	100	0.92	0.07462
10:75332268:A:G	50	100	1	0.3426
10:75332865:A:G	50	96	0.99	0.02796
10:75332890:T:C	48	75	1	0.3562
10:75333087:G:A	47	93.6	0.99	0.3495
10:75333130:C:T	43	97.7	0.99	0.1472
10:75333176:T:C	40	87.5	0.98	0.3555
10:75334045:C:T	41	87.8	0.99	0.2994
10:75334212:C:T	49	95.9	0.98	0.01071
10:75334324:T:C	50	98	1	0.2645
10:75334460:A:G	50	100	1	0.3422
10:75334764:C:T	50	100	1	0.356
10:75334930:G:A	50	100	1	0.3537
10:75335690:A:G	50	100	1	0.03903
10:75336212:C:T	50	100	0.99	0.0158
10:75336288:G:C	50	100	1	0.01126
10:75336526:G:A	50	100	0.99	0.2618
10:75336596:C:T	50	100	0.99	0.1432
10:75336725:A:C	50	98	1	0.2711
10:75337180:C:T	50	100	0.99	0.3032
10:75337264:G:A	50	100	1	0.3428
10:75337490:C:T	50	100	1	0.02796
10:75337623:G:A	50	86	0.99	0.2613
10:75337729:A:G	50	100	1	0.01126
10:75339446:A:G	50	98	0.99	0.3143
10:75339457:C:T	49	100	0.98	0.1565
10:75339544:A:T	50	98	0.99	0.3014
10:75339564:G:C	50	100	0.98	0.1285
10:75339630:G:T	50	100	1	0.3424
10:75339756:C:T	50	100	1	0.01107
10:75339821:C:T	50	100	0.92	0.03922
10:75340087:G:A	50	100	0.99	0.342
10:75340170:C:T	45	100	0.78	0.02015
10:75340697:C:T	50	100	1	0.0216
10:75340769:G:T	50	96	0.99	0.3824
10:75340822:C:T	50	98	0.99	0.2645
10:75342842:G:A	50	96	0.98	0.3106
10:75343020:G:A	50	98	0.97	0.1906
10:75343233:G:A	50	98	0.98	0.3544
10:75343430:C:A	50	100	0.92	0.03758
10:75343520:G:A	50	96	0.98	0.3123
10:75343577:C:G	50	100	0.99	0.0167
10:75343895:G:T	50	100	1	0.01652
10:75343905:T:A	50	100	0.87	0.01652
10:75343938:G:A	50	100	1	0.01652
10:75344070:T:C	50	100	1	0.01652
10:75344258:C:T	50	98	0.98	0.2627
10:75345361:C:T	50	100	1	0.02324
10:75345495:C:T	50	100	1	0.01652
10:75345498:T:G	50	96	0.99	0.2896
10:75345548:T:A	50	98	0.99	0.3551
10:75345886:C:T	50	100	1	0.02306
10:75345981:A:G	50	96	0.99	0.2431
10:75346774:G:A	50	100	1	0.02669
10:75346783:A:G	50	100	1	0.02669
10:75346879:C:T	50	100	0.97	0.1912
10:75347008:G:A	50	94	0.68	0.03032
10:75347082:A:G	50	100	1	0.01017
10:75347308:G:C	50	98	0.98	0.2643
10:75347651:C:T	50	100	1	0.0167
10:75348055:G:C	50	98	0.99	0.2643
10:75348295:C:T	50	100	1	0.02324
10:75348383:A:G	50	100	0.97	0.1609
10:75348398:G:A	50	98	0.99	0.4526
10:75348449:C:T	50	100	1	0.0167
10:75348659:C:T	50	100	1	0.02869
10:75348792:G:A	50	98	0.74	0.02633
10:75348929:A:G	50	98	0.99	0.3566
10:75349406:G:A	50	98	0.99	0.4424
10:75350109:T:C	50	100	0.98	0.06899
10:75350122:G:A	50	98	0.99	0.2867
10:75350450:T:A	50	100	1	0.0167
10:75351101:T:C	50	100	0.97	0.02433
10:75351259:C:T	50	100	1	0.01144
10:75351409:T:G	50	100	1	0.02342
10:75351456:G:A	50	100	0.98	0.356
10:75351731:A:C	50	100	1	0.01688
10:75352121:T:C	50	96	0.99	0.2351
10:75352200:G:T	50	100	1	0.01162
10:75352201:G:A	50	100	0.96	0.01107
10:75352542:C:T	50	100	0.97	0.4103
10:75352623:G:A	50	100	1	0.03014
10:75353016:G:T	50	100	1	0.02814
10:75353034:G:A	50	98	0.97	0.2633
10:75353510:G:A	50	98	0.98	0.2801
10:75353512:C:G	50	100	0.98	0.3533
10:75353611:G:C	50	100	1	0.01652
10:75354155:G:A	50	100	0.96	0.01344
10:75354826:C:T	50	100	0.97	0.01344
10:75354869:G:A	49	100	1	0.0187
10:75354928:C:T	49	100	1	0.01162
10:75355081:A:G	50	98	1	0.05174
10:75355410:T:C	50	100	0.98	0.01507
10:75355600:C:T	50	100	0.98	0.09078
10:75356115:C:T	50	100	0.98	0.09078
10:75356196:T:C	50	100	0.98	0.368
10:75356223:A:G	50	100	0.97	0.09096
10:75356467:A:G	50	98	0.98	0.2349
10:75356911:G:A	50	100	1	0.0167
10:75357118:T:C	49	100	0.85	0.01325
10:75357253:T:C	50	100	0.98	0.3667
10:75357349:C:G	50	100	1	0.03032
10:75357466:C:T	50	100	0.91	0.0354
10:75357549:A:C	50	100	1	0.03086
10:75357798:G:A	50	98	0.97	0.2694
10:75357847:G:A	50	100	0.97	0.09078
10:75358074:T:C	50	100	1	0.01289
10:75358392:A:G	50	100	0.98	0.01525
10:75358649:G:A	50	100	0.97	0.09078
10:75359162:A:G	50	100	1	0.03086
10:75359281:C:T	50	96	0.98	0.2382
10:75359284:C:A	50	100	1	0.01707
10:75359307:A:G	50	100	0.97	0.3568
10:75359511:A:T	50	100	1	0.03159
10:75360053:G:A	50	98	0.95	0.08932
10:75360121:T:C	49	93.9	0.96	0.2901
10:75360151:C:T	50	98	0.8	0.01561
10:75360160:A:G	50	92	0.97	0.2705
10:75360698:C:T	50	98	0.92	0.1391
10:75361171:A:G	50	100	0.91	0.01561
10:75361324:T:C	50	94	0.93	0.3513
10:75361715:C:T	50	100	0.95	0.01253
10:75362256:G:A	50	100	0.92	0.01307
10:75362431:G:A	50	98	0.96	0.01416
10:75362537:C:A	50	100	0.99	0.0423
10:75362538:T:G	50	100	0.99	0.04176
10:75363399:C:T	50	100	0.95	0.4639
10:75363568:C:T	50	100	1	0.04267
10:75363663:G:A	50	100	0.96	0.04049
10:75363893:T:C	50	100	0.96	0.4577
10:75364057:A:G	50	100	0.94	0.04285
10:75364432:T:C	50	100	0.98	0.06409
10:75364824:C:A	50	100	1	0.04357
10:75365200:G:A	50	100	0.96	0.4096
10:75365305:A:G	50	100	0.96	0.4542
10:75365712:G:A	50	98	0.96	0.3228
10:75366096:C:T	50	96	0.97	0.4769
10:75366133:G:C	50	98	0.98	0.4708
10:75366180:C:T	50	100	1	0.04394
10:75366235:T:A	50	98	0.97	0.4706
10:75366468:C:T	50	100	1	0.04394
10:75366827:G:A	50	100	0.84	0.01725
10:75367022:G:C	50	100	0.98	0.02324
10:75367307:G:A	50	100	0.99	0.01816
10:75367315:A:G	50	100	1	0.05501
10:75367475:G:A	50	100	0.9	0.1015
10:75368242:C:T	50	96	0.98	0.4722
10:75368369:T:C	50	100	1	0.05501
10:75368382:A:C	50	100	0.99	0.06082
10:75368471:T:G	50	98	0.99	0.02378
10:75368696:A:G	49	95.9	0.93	0.3898
10:75369131:A:T	50	100	0.99	0.01943
10:75369928:G:A	50	100	1	0.03014
10:75369960:G:A	50	100	1	0.03032
10:75370303:C:T	50	100	1	0.05519
10:75370460:G:A	50	98	1	0.1095
10:75370514:C:T	50	100	1	0.01325
10:75370671:C:T	50	100	0.96	0.05428
10:75370687:G:A	50	100	1	0.03032
10:75371261:A:G	50	98	0.94	0.0345
10:75372095:C:T	50	100	0.96	0.04829
10:75372420:T:C	50	100	0.99	0.06264
10:75372905:C:G	50	98	0.98	0.2838
10:75372970:T:C	50	98	0.76	0.01598
10:75374061:C:A	50	100	0.99	0.05392
10:75374071:C:T	50	98	0.98	0.281
10:75374744:G:A	50	98	0.97	0.281
10:75375016:C:T	50	100	1	0.03431
10:75375017:G:A	50	98	0.97	0.06373
10:75375063:A:G	50	100	0.94	0.02324
10:75375261:C:T	50	100	0.99	0.01126
10:75375993:G:A	50	100	0.99	0.01434
10:75376198:A:T	50	98	0.95	0.2638
10:75376441:C:T	50	94	0.9	0.2349
10:75376515:G:A	50	100	0.99	0.03468
10:75376856:A:G	50	100	0.99	0.02033
10:75377746:T:C	50	98	0.9	0.01053
10:75377862:G:T	50	96	0.92	0.4808
10:75378009:T:C	50	100	0.99	0.01852
10:75378398:G:A	50	92	0.86	0.2313
10:75378756:G:C	50	100	0.87	0.04993
10:75378866:T:C	50	94	0.91	0.4739
10:75378905:G:T	50	98	0.88	0.01979
10:75378937:A:G	50	92	0.88	0.2429
10:75378955:A:G	50	100	0.88	0.0276
10:75379216:A:T	50	98	0.83	0.01035
10:75379280:A:G	50	100	0.94	0.01089
10:75379538:C:T	50	94	0.78	0.03595
10:75380040:T:C	50	94	0.77	0.05537
10:75380711:C:G	50	98	0.96	0.4201
10:75380765:A:G	50	100	0.96	0.05265
10:75380817:T:C	50	100	1	0.0167
10:75380949:G:T	50	98	0.97	0.4466
10:75381106:A:G	50	98	0.97	0.4363
10:75381493:G:A	50	100	0.93	0.06645
10:75381929:C:T	50	100	0.83	0.03359
10:75383422:A:G	50	98	1	0.05592
10:75383709:A:G	50	100	0.98	0.4584
10:75383945:T:C	50	100	1	0.03885
10:75383989:T:C	50	98	0.88	0.05247
10:75385021:C:T	50	100	1	0.03867
10:75385169:A:C	50	98	0.94	0.06627
10:75387491:A:G	50	100	1	0.04666
10:75387973:G:A	50	100	1	0.01616
10:75388629:C:T	50	100	1	0.03922
10:75389931:T:C	50	100	1	0.1191
10:75390178:T:A	50	100	1	0.03322
10:75390450:T:C	50	100	0.97	0.1256
10:75391245:C:G	50	100	1	0.01362
10:75391824:C:T	50	98	0.95	0.07607
10:75391839:A:C	50	98	0.86	0.04049
10:75392762:G:T	50	100	1	0.08479
10:75392937:A:T	50	100	1	0.03885
10:75393229:G:A	50	100	1	0.01489
10:75393612:A:C	50	98	0.76	0.01144
10:75393709:T:A	50	100	1	0.03885
10:75394320:C:T	50	100	1	0.1191
10:75394478:A:G	50	100	1	0.1191
10:75394502:A:G	50	100	1	0.03903
10:75394694:G:A	50	100	1	0.09441
10:75395232:G:C	50	100	1	0.1191
10:75395515:C:T	49	100	1	0.02288
10:75395902:G:A	50	100	1	0.01362
10:75396406:C:G	50	98	0.91	0.05628
10:75396785:T:A	50	100	1	0.09441
10:75396847:C:T	50	100	1	0.04666
10:75397731:A:G	50	96	0.94	0.2416
10:75399745:C:T	49	100	0.91	0.01198
10:75400219:G:A	50	100	1	0.04666
10:75400924:C:T	50	100	0.95	0.1727
10:75401901:T:C	49	100	1	0.1042
10:75402367:G:T	50	98	1	0.03341
10:75402527:G:C	50	100	1	0.09423
10:75403012:T:G	50	100	1	0.1189
10:75403208:C:T	50	100	0.95	0.0187
10:75403257:A:G	50	100	1	0.09041
10:75403530:G:A	50	100	1	0.09114
10:75403829:G:C	50	100	1	0.01144
10:75404406:A:G	50	100	1	0.01616
10:75405566:T:C	50	100	1	0.1191
10:75405791:C:T	50	100	1	0.01489
10:75406078:G:A	50	100	1	0.01144
10:75407916:G:A	50	100	1	0.01452
10:75408136:G:T	49	100	1	0.01452
10:75408865:C:T	50	100	0.94	0.04194
10:75409224:C:T	50	98	1	0.1311
10:75409267:C:T	50	100	0.93	0.01126
10:75409297:T:C	50	100	0.98	0.01344
10:75409330:G:C	50	100	1	0.0866
10:75409513:C:G	50	100	1	0.0866
10:75409586:A:C	50	100	0.91	0.04357
10:75410159:G:A	50	100	0.92	0.03813
10:75410321:G:T	50	100	1	0.01434
10:75410927:G:C	50	100	0.96	0.1053
10:75411577:G:A	50	100	1	0.1311
10:75411616:T:C	50	100	1	0.01344
10:75411948:A:G	50	100	1	0.04902
10:75412109:G:A	50	100	0.92	0.03304
10:75412118:G:A	50	100	0.96	0.01253
10:75413190:C:A	50	98	0.98	0.0345
10:75413193:A:C	50	100	0.96	0.1839
10:75413735:G:A	50	100	1	0.1311
10:75414202:C:T	50	100	1	0.04303
10:75415306:A:G	50	100	1	0.08733
10:75415387:T:G	50	90	0.9	0.05773
10:75415394:G:C	50	98	0.93	0.01688
10:75415406:C:T	49	95.9	0.94	0.09659
10:75415889:A:G	50	100	1	0.03885
10:75416021:A:G	50	98	1	0.01089
10:75416072:C:T	50	100	1	0.03322
10:75416400:C:T	50	100	0.85	0.01979
10:75416448:G:A	50	98	1	0.05156
10:75416622:G:A	50	100	1	0.01816
10:75417096:C:T	50	100	1	0.09985
10:75417321:A:G	50	100	0.96	0.0216
10:75418309:T:C	50	100	1	0.04829
10:75418442:T:A	50	100	1	0.03903
10:75418936:T:G	50	100	1	0.02614
10:75419042:T:C	50	100	1	0.01906
10:75419874:T:A	50	100	0.99	0.01906
10:75419910:G:A	50	100	1	0.04158
10:75419957:A:G	50	100	1	0.1242
10:75420123:G:A	50	100	1	0.01816
10:75420975:G:T	50	100	1	0.01071
10:75420976:C:T	50	100	1	0.01053
10:75421064:A:C	50	100	0.82	0.01053
10:75422261:T:C	48	97.9	1	0.1169
10:75423065:C:T	50	100	0.97	0.02905
10:75424532:C:T	50	100	1	0.01053
10:75424966:T:C	50	100	1	0.0394
10:75425438:A:T	50	100	0.9	0.02052
10:75425439:T:A	50	94	0.96	0.07571
10:75425552:G:C	50	100	0.97	0.4582
10:75425612:T:C	50	98	0.94	0.07734
10:75425616:G:C	50	98	0.95	0.07716
10:75425746:C:T	50	100	1	0.01053
10:75425932:G:A	50	100	0.98	0.01816
10:75426311:G:A	50	100	0.98	0.01053
10:75426836:T:C	50	100	1	0.1242
10:75427450:G:T	50	100	1	0.04975
10:75427564:A:G	50	100	1	0.0394
10:75427871:G:A	50	100	1	0.01053
10:75428664:A:T	50	100	1	0.01126
10:75430603:C:A	50	100	1	0.01816
10:75430657:A:G	50	100	1	0.01089
10:75431362:A:G	50	100	0.96	0.01271
10:75431643:G:T	50	100	1	0.0167
10:75431683:C:A	50	98	0.97	0.4492
10:75432678:C:G	50	100	0.91	0.0167
10:75433887:G:T	50	100	1	0.01489
10:75434962:A:G	50	100	1	0.1106
10:75435013:G:T	50	100	1	0.01816
10:75435713:A:G	50	100	1	0.1245
10:75436586:G:C	50	100	0.97	0.01416
10:75437412:C:T	50	100	0.93	0.1928
10:75438081:C:T	50	100	1	0.0167
10:75438792:G:C	50	100	1	0.01489
10:75439329:C:T	50	100	1	0.01652
10:75439343:A:G	50	100	1	0.0394
10:75440063:A:G	50	100	0.99	0.1102
10:75440683:C:T	50	100	1	0.01816
10:75440773:T:C	50	100	1	0.1244
10:75441761:T:G	50	100	0.99	0.01834
10:75442610:A:G	50	100	1	0.03631
10:75443498:G:T	49	100	0.99	0.04684
10:75443520:G:A	50	100	0.97	0.01144
10:75444601:G:A	50	100	1	0.01816
10:75445926:G:A	50	100	1	0.03322
10:75445939:G:T	50	100	0.93	0.0472
10:75446215:G:A	50	100	1	0.01816
10:75446356:G:A	50	100	1	0.02052
10:75446449:A:G	50	98	0.92	0.05683
10:75447620:C:G	50	100	0.98	0.03286
10:75448154:C:G	50	100	0.97	0.02106
10:75448220:A:G	50	100	0.97	0.02306
10:75449387:T:C	49	95.9	0.98	0.4528
10:75449927:G:A	50	100	1	0.0463
10:75450433:C:T	50	98	0.98	0.4336
10:75452154:A:G	50	100	0.98	0.22
10:75452409:A:G	50	100	0.98	0.2206
10:75452815:T:C	50	100	0.99	0.01489
10:75453055:C:T	50	100	1	0.04611
10:75453544:T:C	50	100	0.98	0.2202
10:75453669:T:C	50	96	0.97	0.315
10:75453789:G:A	50	96	0.97	0.3157
10:75453857:C:T	50	100	0.96	0.01434
10:75453886:G:A	50	100	0.98	0.2199
10:75454084:A:C	50	100	0.98	0.2191
10:75454150:G:A	50	96	0.96	0.3221
10:75454629:C:T	50	100	0.94	0.01561
10:75454876:C:T	50	94	0.94	0.2162
10:75455418:A:G	50	96	0.97	0.4154
10:75455825:C:G	50	98	0.98	0.4167
10:75456367:A:G	50	96	0.98	0.4167
10:75456687:T:C	50	96	0.96	0.1077
10:75456890:G:A	50	100	0.99	0.01688
10:75456969:C:T	50	96	0.98	0.4176
10:75457181:G:T	50	100	0.99	0.01634
10:75457197:T:C	50	96	0.97	0.4715
10:75457322:A:G	50	100	0.94	0.05901
10:75458343:G:T	50	100	0.95	0.06481
10:75458551:T:G	50	98	0.96	0.2142
10:75460186:T:C	50	96	0.95	0.256
10:75460697:C:G	50	98	0.96	0.09858
10:75461756:G:C	50	94	0.98	0.4174
10:75461986:A:C	50	94	0.98	0.4178
10:75462127:C:G	50	98	0.98	0.04666
10:75463101:T:C	50	100	0.96	0.08932
10:75465995:A:G	50	98	0.95	0.1211
10:75466575:C:T	50	100	0.97	0.05882
10:75466750:G:A	50	98	0.97	0.09423
10:75467360:C:T	50	100	0.98	0.1997
10:75467672:C:T	50	100	0.98	0.2903
10:75468005:C:T	50	100	0.99	0.4604
10:75468287:C:T	50	100	0.98	0.07389
10:75468395:G:C	50	100	0.99	0.4588
10:75468695:G:A	50	100	0.99	0.2829
10:75468800:C:T	50	100	1	0.03831
10:75469030:G:A	50	100	1	0.4641
10:75471224:G:A	50	100	1	0.1394
10:75471228:T:C	49	100	1	0.4615
10:75471717:T:C	50	100	1	0.4748
10:75471850:T:G	50	100	1	0.2988
10:75472438:C:T	50	100	1	0.03413
10:75473496:C:T	50	98	0.92	0.0118
10:75474055:C:T	50	100	1	0.1939
10:75474701:T:C	50	100	0.93	0.01943
10:75474819:A:G	50	100	1	0.01307
10:75475080:A:G	50	100	1	0.1765
10:75475702:C:T	50	100	1	0.01634
10:75475892:G:A	50	100	1	0.01307
10:75475944:C:T	50	100	1	0.2271
10:75476252:T:A	50	100	1	0.01307
10:75476720:C:T	50	100	1	0.04575
10:75476859:A:G	50	100	1	0.4748
10:75476920:T:C	50	100	1	0.1402
10:75479461:C:T	50	98	1	0.03849
10:75480790:T:C	50	100	1	0.06046
10:75480869:T:C	50	100	1	0.1403
10:75481075:C:A	50	100	0.93	0.01943
10:75482303:G:A	50	98	0.99	0.1069
10:75482612:G:A	50	100	1	0.01307
10:75482618:G:A	50	100	0.92	0.03141
10:75482680:G:A	50	100	1	0.01325
10:75482702:G:A	50	100	0.92	0.01434
10:75483069:T:C	50	100	1	0.1427
10:75483070:G:A	50	100	1	0.2279
10:75483190:A:G	50	100	1	0.1402
10:75483410:A:G	50	100	1	0.01307
10:75483459:G:A	50	98	0.99	0.065
10:75483567:T:C	50	100	0.97	0.02124
10:75484185:G:A	50	100	1	0.01325
10:75484256:C:T	50	100	1	0.1757
10:75484578:T:A	50	98	1	0.06373
10:75484686:A:G	50	100	1	0.01307
10:75485457:C:T	50	100	0.94	0.05592
10:75485593:C:T	50	86	1	0.06028
10:75486718:C:T	50	100	1	0.01307
10:75487787:G:A	50	100	1	0.02778
10:75488020:G:C	50	100	1	0.01198
10:75488286:C:G	50	100	0.86	0.01053
10:75489871:A:G	50	100	1	0.1402
10:75490034:T:A	50	100	1	0.1756
10:75490434:T:A	50	100	1	0.01307
10:75490730:A:G	50	100	1	0.1402
10:75491636:G:A	50	100	0.96	0.05301
10:75492264:G:C	50	100	1	0.2778
10:75492799:A:G	50	100	1	0.228
10:75493352:T:G	48	85.4	0.6	0.01852
10:75494465:G:A	50	100	0.97	0.01743
10:75495506:A:T	50	100	1	0.06209
10:75495597:C:T	50	100	1	0.2774
10:75495616:G:A	50	100	1	0.06064
10:75496823:G:A	50	100	0.94	0.06009
10:75497618:T:C	50	100	1	0.1694
10:75498033:T:G	50	100	1	0.1403
10:75498034:G:A	50	100	0.98	0.1407
10:75498361:T:C	50	100	0.98	0.02033
10:75498472:G:A	50	100	1	0.03776
10:75500181:C:T	50	96	1	0.1707
10:75502729:T:C	50	100	0.98	0.1084
10:75502747:G:A	50	98	0.91	0.01961
10:75503196:T:A	50	100	0.98	0.1044
10:75503543:A:G	50	100	1	0.03395
10:75504224:G:A	50	100	1	0.03395
10:75504283:G:C	50	100	1	0.3183
10:75504542:C:T	50	100	1	0.03413
10:75505244:G:A	50	100	1	0.0915
10:75505441:A:G	50	100	1	0.01688
10:75506709:G:A	50	100	1	0.4835
10:75507514:T:C	50	100	0.99	0.25
10:75508985:A:G	50	100	0.99	0.2504
10:75509012:C:A	50	100	0.99	0.2504
10:75509170:A:G	50	100	1	0.06264
10:75511016:T:C	50	100	0.99	0.01652
10:75511516:C:A	50	100	1	0.09459
10:75513318:G:A	50	100	0.99	0.488
10:75514487:G:A	50	100	0.99	0.2531
10:75514722:T:C	50	100	0.99	0.494
10:75515186:C:T	50	100	1	0.03613
10:75515187:A:T	50	100	1	0.03613
10:75515797:A:C	50	100	0.98	0.06082
10:75516073:A:G	50	100	1	0.01253
10:75516144:G:A	50	100	1	0.01507
10:75516413:G:T	50	100	1	0.4887
10:75516955:G:A	50	100	1	0.2531
10:75517326:C:T	50	100	1	0.02269
10:75517766:C:A	50	100	1	0.03631
10:75517870:C:T	50	100	1	0.2533
10:75518027:G:A	50	100	0.87	0.01053
10:75518585:C:T	50	100	1	0.01852
10:75519597:T:C	50	100	1	0.4938
10:75519609:A:T	50	100	1	0.02451
10:75519747:C:T	50	98	0.99	0.3573
10:75520048:A:G	50	100	1	0.05592
10:75520867:G:T	50	100	1	0.03613
10:75521036:G:A	50	100	1	0.4931
10:75521154:G:C	50	100	1	0.05628
10:75521165:C:G	50	100	1	0.05646
10:75521166:T:A	50	100	1	0.05664
10:75521644:C:T	50	98	0.93	0.04884
10:75521698:G:A	49	100	0.92	0.02233
10:75521830:C:T	50	100	1	0.03522
10:75521849:T:C	50	100	1	0.01652
10:75523141:A:G	50	100	1	0.1934
10:75523255:T:C	50	100	0.84	0.01216
10:75523445:A:G	50	100	1	0.02269
10:75523655:A:T	50	100	0.99	0.2473
10:75523716:C:T	50	100	1	0.1943
10:75523905:G:A	50	98	1	0.2513
10:75524177:G:A	50	100	1	0.0187
10:75524365:T:C	50	100	1	0.0561
10:75524410:G:A	50	100	1	0.01471
10:75524616:G:A	50	100	0.99	0.4653
10:75525372:G:A	50	100	1	0.0187
10:75525533:G:A	50	100	1	0.0187
10:75525888:C:T	50	100	1	0.01543
10:75526613:G:T	50	100	1	0.02796
10:75526867:A:G	50	100	0.97	0.0236
10:75527302:T:C	50	100	0.98	0.01761
10:75527467:T:G	50	100	1	0.06718
10:75527856:T:C	50	100	1	0.4887
10:75528287:C:T	50	98	0.97	0.1347
10:75528479:G:A	50	100	1	0.01888
10:75528592:T:C	50	100	1	0.4887
10:75528893:G:A	50	100	1	0.4887
10:75529165:T:C	50	100	1	0.02342
10:75529414:A:C	50	100	1	0.06736
10:75529457:A:T	50	100	1	0.4887
10:75529575:G:A	50	100	1	0.02324
10:75529832:G:T	50	100	1	0.2505
10:75530680:G:A	50	100	1	0.02342
10:75531669:T:C	50	100	0.86	0.02451
10:75531871:A:G	50	100	1	0.02324
10:75531921:C:T	50	100	1	0.02669
10:75532096:G:C	50	100	1	0.01344
10:75532350:T:A	50	100	1	0.01271
10:75532552:G:A	50	100	1	0.05628
10:75533351:A:G	50	100	1	0.2765
10:75533828:T:C	50	100	1	0.01906
10:75534362:C:T	50	100	1	0.01888
10:75534478:A:G	50	100	1	0.05737
10:75534521:G:A	50	100	0.99	0.02832
10:75536085:C:T	50	100	1	0.4626
10:75536199:G:A	50	100	1	0.2763
10:75536272:T:C	50	100	1	0.4633
10:75536750:G:A	50	100	1	0.01888
10:75536767:C:T	50	100	1	0.03359
10:75536954:C:T	50	100	1	0.03195
10:75537691:G:A	50	100	1	0.03123
10:75537821:T:C	50	100	1	0.06082
10:75537861:T:C	50	100	1	0.03195
10:75538722:A:G	50	100	1	0.03123
10:75538851:A:G	50	98	0.99	0.08134
10:75539239:C:T	50	100	1	0.01906
10:75539466:A:G	50	100	1	0.03613
10:75539632:A:G	50	100	1	0.01888
10:75539723:T:C	50	100	1	0.0561
10:75541102:T:C	50	100	0.99	0.2685
10:75541366:G:A	50	100	1	0.03123
10:75542307:C:T	50	100	1	0.02124
10:75542586:C:T	50	100	1	0.03214
10:75543292:C:T	50	100	1	0.03195
10:75543659:A:T	50	100	1	0.01852
10:75543754:T:C	50	100	1	0.4688
10:75543939:T:C	50	100	1	0.4688
10:75544175:A:G	50	100	1	0.0158
10:75544176:C:T	50	100	1	0.06699
10:75544363:C:A	50	100	0.96	0.0167
10:75544428:G:A	50	100	1	0.03123
10:75544456:A:G	50	100	1	0.03613
10:75545039:C:T	50	100	1	0.4688
10:75545183:C:T	50	100	1	0.01543
10:75545642:A:G	50	100	1	0.2714
10:75546482:C:T	50	100	1	0.03577
10:75548542:G:A	50	100	0.96	0.04121
10:75548616:C:T	50	100	1	0.03577
10:75548628:A:G	50	100	1	0.03577
10:75549150:T:C	50	100	1	0.2927
10:75549209:G:A	50	100	0.99	0.03086
10:75549430:C:T	50	100	1	0.0354
10:75550250:A:G	50	100	1	0.02142
10:75550258:T:C	50	100	1	0.4688
10:75551139:A:G	50	100	1	0.03577
10:75551326:G:C	50	100	0.98	0.06681
10:75551425:G:C	50	100	1	0.1193
10:75551765:A:T	50	96	0.93	0.07861
10:75552096:T:A	50	100	1	0.0187
10:75552342:G:A	50	100	1	0.03486
10:75552415:T:G	50	100	1	0.0187
10:75552425:T:C	50	98	0.89	0.02651
10:75552426:C:T	50	92	0.99	0.4753
10:75553441:G:A	50	100	1	0.4686
10:75554085:C:A	50	100	1	0.0216
10:75554859:T:A	50	98	1	0.4684
10:75555512:A:G	50	100	0.98	0.02832
10:75556477:G:A	50	98	1	0.2927
10:75556630:C:T	50	100	1	0.4296
10:75556688:G:A	50	100	1	0.4296
10:75556752:G:T	50	100	1	0.4693
10:75556830:A:G	50	100	0.98	0.04103
10:75556832:C:T	50	100	1	0.0561
10:75556951:A:G	50	100	0.82	0.02596
10:75557036:A:G	50	100	1	0.4492
10:75557177:G:A	50	100	1	0.06064
10:75557286:C:A	50	100	1	0.06699
10:75557828:C:T	50	100	1	0.06699
10:75557961:T:C	50	100	1	0.4486
10:75557969:C:T	50	100	1	0.01688
10:75558067:C:T	50	100	1	0.0187
10:75558141:T:C	50	100	1	0.06699
10:75558611:G:A	50	98	0.99	0.2691
10:75558707:G:C	50	98	0.96	0.05338
10:75559102:G:C	50	100	1	0.01688
10:75559428:A:G	50	100	1	0.01616
10:75559489:T:G	50	100	1	0.01688
10:75559549:A:T	50	98	1	0.2752
10:75560442:G:A	49	95.9	1	0.2972
10:75560551:T:C	50	96	1	0.4512
10:75560719:G:A	49	98	1	0.4512
10:75560972:C:G	50	98	0.98	0.02397
10:75560982:G:C	50	100	1	0.03631
10:75561017:C:A	48	79.2	1	0.4187
10:75561219:G:A	48	93.8	1	0.4671
10:75561247:C:T	50	100	1	0.02179
10:75561282:A:T	49	100	0.96	0.02741
10:75561371:A:G	50	88	0.99	0.468
10:75561372:A:G	50	88	1	0.4317
10:75561404:G:A	50	98	0.97	0.02124
10:75561477:A:G	50	100	1	0.01616
10:75561564:T:G	50	100	0.99	0.1207
10:75561619:T:C	50	88	1	0.2961
10:75561887:C:T	50	98	1	0.2943
10:75561935:A:G	50	100	0.96	0.1293
10:75562001:T:C	50	100	0.98	0.01943
10:75562061:G:A	50	100	0.99	0.05701
10:75562353:C:G	50	98	1	0.4664
10:75562378:T:C	50	98	1	0.4664
10:75562379:G:C	50	98	1	0.4662
10:75562432:C:T	50	98	1	0.4541
10:75562464:A:C	50	100	0.98	0.02397
10:75562658:T:C	49	98	1	0.4488
10:75563150:G:A	50	100	1	0.4695
10:75563292:A:G	50	100	0.96	0.0187
10:75563776:G:A	50	100	0.99	0.1206
10:75563851:C:T	50	100	1	0.01688
10:75563858:T:C	50	100	1	0.4285
10:75563861:G:T	50	100	0.96	0.03649
10:75563875:G:C	50	100	0.95	0.0187
10:75563885:C:T	50	100	1	0.4697
10:75564002:G:A	50	100	1	0.469
10:75564326:A:T	50	100	0.94	0.05283
10:75564339:G:T	50	100	0.92	0.01924
10:75564419:T:C	50	100	1	0.01943
10:75564752:A:T	50	100	1	0.4637
10:75564940:G:T	50	100	1	0.05628
10:75565297:G:A	50	100	1	0.4635
10:75565388:C:T	50	100	0.95	0.06009
10:75565499:G:A	50	100	1	0.4639
10:75565766:G:A	50	100	0.81	0.0187
10:75565841:A:G	50	100	1	0.4477
10:75566011:G:A	50	100	1	0.4637
10:75566228:G:A	50	100	1	0.4513
10:75566405:T:C	50	100	0.96	0.05283
10:75567166:A:G	50	100	1	0.4468
10:75567245:G:A	50	100	1	0.03595
10:75567262:A:G	50	100	1	0.2903
10:75567357:C:T	50	100	1	0.02415
10:75567484:G:A	50	100	1	0.03395
10:75568130:T:G	50	100	1	0.4635
10:75568289:A:C	50	98	0.96	0.03776
10:75569514:G:T	50	100	1	0.06736
10:75569963:C:T	50	100	1	0.2691
10:75570153:C:T	50	100	1	0.02124
10:75570250:A:G	50	100	1	0.4257
10:75570716:G:A	50	100	1	0.02378
10:75570858:T:C	50	100	0.9	0.0187
10:75571084:T:G	50	100	1	0.4691
10:75571232:G:C	49	100	1	0.05701
10:75571342:G:T	50	96	0.93	0.07916
10:75571648:G:C	50	100	1	0.4635
10:75571985:C:T	50	100	0.93	0.02052
10:75572007:G:A	50	100	0.99	0.02088
10:75572690:G:A	50	100	1	0.02106
10:75572815:C:T	50	100	1	0.0138
10:75573940:T:C	50	100	1	0.4633
10:75573984:C:G	50	100	1	0.06718
10:75574705:G:C	50	100	1	0.4635
10:75574986:G:A	50	100	1	0.4635
10:75575626:T:C	50	100	1	0.07099
10:75575950:C:T	50	98	1	0.47
10:75576642:G:T	50	100	1	0.02397
10:75576673:T:C	50	100	1	0.4386
10:75577266:A:G	50	100	1	0.4599
10:75577531:C:A	50	100	1	0.07171
10:75577543:T:C	50	100	1	0.4599
10:75577862:C:G	50	100	1	0.4599
10:75577877:C:T	50	100	1	0.01924
10:75578562:G:A	50	100	1	0.4602
10:75578790:C:T	50	100	1	0.1113
10:75579040:G:A	50	100	1	0.4599
10:75579121:A:T	50	100	0.98	0.04103
10:75579137:G:A	50	100	1	0.02106
10:75579193:A:G	50	100	1	0.4601
10:75579272:C:T	49	100	1	0.0236
10:75579449:A:T	50	100	1	0.4601
10:75579460:C:A	50	100	1	0.4601
10:75579524:C:G	50	100	1	0.06718
10:75579561:A:G	50	100	1	0.05646
10:75580049:A:G	50	98	0.84	0.01144
10:75580322:C:T	50	100	0.94	0.06082
10:75580360:A:C	50	100	1	0.4297
10:75580652:C:T	50	100	1	0.4506
10:75580821:G:C	50	98	0.98	0.3471
10:75580884:G:A	50	100	1	0.469
10:75580942:A:G	50	100	0.9	0.02596
10:75581564:G:A	50	100	1	0.01943
10:75581576:A:T	50	100	1	0.01943
10:75581578:A:T	50	100	1	0.01943
10:75581792:G:A	50	100	1	0.02397
10:75581981:C:T	50	98	0.98	0.07934
10:75582020:G:A	50	100	0.96	0.0532
10:75582186:A:G	50	100	1	0.4504
10:75582290:T:C	50	100	1	0.02088
10:75582624:C:T	50	100	1	0.02796
10:75582636:C:T	50	100	1	0.02796
10:75582732:T:G	50	100	0.9	0.0187
10:75582814:A:C	50	100	1	0.4504
10:75583330:G:A	50	100	1	0.4506
10:75584070:G:A	50	100	1	0.01452
10:75584625:T:C	50	100	1	0.4601
10:75584629:A:G	50	100	1	0.4601
10:75585481:T:C	50	100	0.96	0.01452
10:75586305:G:A	50	100	1	0.4519
10:75586341:C:T	46	100	1	0.03686
10:75586487:A:G	50	100	1	0.061
10:75587322:C:T	50	100	1	0.4746
10:75587415:T:C	50	100	1	0.4601
10:75587627:T:G	50	98	0.98	0.07952
10:75587653:C:T	50	100	1	0.4601
10:75587916:T:C	50	100	1	0.4506
10:75587952:T:C	50	100	1	0.4601
10:75589010:G:A	50	100	1	0.4506
10:75589290:G:A	50	100	0.96	0.02106
10:75589618:G:T	50	100	0.81	0.01362
10:75589777:T:G	50	98	0.81	0.03595
10:75589779:G:T	49	93.9	0.96	0.2776
10:75589781:G:T	49	85.7	0.94	0.4183
10:75589783:G:T	50	88	0.84	0.1629
10:75590833:T:C	50	100	1	0.4506
10:75591116:C:T	50	100	1	0.01452
10:75591236:C:A	50	100	1	0.0138
10:75592152:G:T	50	98	0.81	0.01089
10:75592231:T:C	50	100	1	0.4506
10:75592445:G:A	50	100	1	0.02342
10:75592724:A:G	50	100	1	0.0167
10:75593554:A:G	50	100	1	0.4512
10:75593676:C:T	50	100	1	0.4606
10:75594693:G:T	50	100	1	0.02397
10:75595847:T:C	50	100	0.9	0.01416
10:75596275:G:A	49	100	1	0.01452
10:75596302:T:G	50	100	0.95	0.05338
10:75596555:T:A	50	96	1	0.2747
10:75596836:A:G	50	100	1	0.4746
10:75597345:T:C	50	100	1	0.2847
10:75597435:G:A	50	100	1	0.2881
10:75597589:T:C	50	100	1	0.2845
10:75598272:G:A	50	100	1	0.01852
10:75598655:C:T	50	100	1	0.1647
10:75598887:G:C	50	100	1	0.01434
10:75599427:G:A	50	100	1	0.3618
10:75599769:T:A	50	100	1	0.1647
10:75600177:C:G	50	100	1	0.1273
10:75600225:T:C	50	100	1	0.1647
10:75600318:G:A	50	100	1	0.03704
10:75600367:C:G	50	100	0.99	0.1647
10:75600589:C:A	50	100	1	0.0374
10:75601301:T:C	50	100	1	0.1647
10:75601334:G:A	50	100	1	0.05646
10:75602303:C:T	50	100	0.96	0.06028
10:75602381:C:G	50	100	1	0.1649
10:75602884:C:T	50	100	1	0.1271
10:75602992:A:G	50	100	1	0.01961
10:75603206:T:G	50	100	1	0.0374
10:75603438:T:C	50	100	1	0.1649
10:75603977:A:G	50	100	1	0.0374
10:75604082:A:G	50	100	1	0.05719
10:75604283:T:C	50	100	1	0.0374
10:75604449:T:C	50	100	1	0.1649
10:75604496:C:T	50	100	1	0.02197
10:75604812:T:C	50	100	1	0.1273
10:75604831:A:G	50	100	1	0.4737
10:75605216:A:G	50	100	0.99	0.02596
10:75605515:T:G	50	100	1	0.4693
10:75605722:T:C	50	100	1	0.165
10:75605857:C:T	50	100	1	0.08025
10:75606494:T:C	50	100	1	0.165
10:75606658:T:C	50	100	0.97	0.1649
10:75606966:A:G	50	100	0.83	0.0216
10:75607189:T:C	50	100	0.91	0.05211
10:75607804:C:T	50	100	1	0.1142
10:75608442:C:T	50	100	1	0.4693
10:75608464:T:G	50	100	1	0.05664
10:75608579:T:C	50	100	1	0.3624
10:75608759:C:A	50	100	0.96	0.02088
10:75608849:A:T	50	100	1	0.05029
10:75608996:G:A	50	100	1	0.05084
10:75609443:C:T	50	100	1	0.0236
10:75610157:A:T	50	100	1	0.4125
10:75610226:G:A	50	100	1	0.01344
10:75610561:G:A	50	100	1	0.3617
10:75610641:C:T	50	100	1	0.1142
10:75610675:G:T	50	100	0.94	0.01452
10:75611073:G:A	50	100	1	0.3618
10:75611174:A:G	50	100	1	0.1146
10:75611371:T:C	50	100	1	0.1147
10:75611492:A:T	49	100	1	0.1142
10:75612281:C:T	50	100	0.99	0.05683
10:75612457:G:A	50	100	1	0.1144
10:75612941:A:G	50	100	0.99	0.05683
10:75613335:A:G	50	100	1	0.01325
10:75614440:C:G	50	98	0.97	0.02741
10:75614879:A:G	50	100	1	0.4729
10:75615447:A:G	50	100	1	0.1146
10:75615457:C:A	50	100	1	0.08007
10:75615711:G:A	50	100	1	0.01307
10:75616083:G:A	50	98	0.98	0.03595
10:75616148:G:A	50	98	0.91	0.01852
10:75616179:T:G	50	100	1	0.1146
10:75616230:A:G	50	100	1	0.114
10:75616240:T:C	50	100	1	0.02397
10:75616249:T:C	50	100	1	0.0768
10:75616285:T:C	50	100	0.93	0.02015
10:75616304:G:C	50	100	0.99	0.4693
10:75616611:G:A	50	100	0.97	0.03086
10:75618380:C:A	50	96	0.79	0.0216
10:75618382:C:A	50	88	0.82	0.08733
10:75618384:A:C	50	92	0.8	0.0472
10:75618386:A:C	47	87.2	0.79	0.07825
10:75618388:A:C	49	95.9	0.7	0.02324
10:75618390:A:C	50	96	0.97	0.01888
10:75618530:T:C	50	100	1	0.05011
10:75618833:A:G	50	100	1	0.05065
10:75619424:C:T	50	100	0.93	0.02959
10:75619754:G:A	50	100	0.98	0.4601
10:75619773:T:C	50	100	1	0.0354
10:75620689:C:T	50	96	0.94	0.3282
10:75620820:G:A	50	98	0.94	0.03649
10:75620958:G:A	50	78	0.85	0.4383
10:75620987:G:A	50	92	0.9	0.2565
10:75621168:C:A	50	100	0.97	0.01906
10:75621226:C:A	50	100	0.7	0.02324
10:75622571:T:A	50	100	0.97	0.01961
10:75622994:G:A	50	100	0.87	0.0394
10:75623068:C:T	50	100	0.85	0.02088
10:75623351:A:G	50	100	0.91	0.01979
10:75623811:T:G	50	100	0.98	0.3653
10:75623906:G:A	50	100	0.97	0.01961
10:75624018:G:A	50	100	0.93	0.03395
10:75624620:A:G	50	100	0.99	0.02415
10:75625203:T:C	50	98	0.95	0.07353
10:75625301:A:G	50	96	0.93	0.06645
10:75625711:A:G	50	100	0.96	0.04938
10:75625841:A:G	50	98	0.97	0.4141
10:75626292:G:C	50	100	0.97	0.3994
10:75626456:C:T	50	100	0.98	0.4354
10:75626750:A:G	50	100	0.99	0.02378
10:75626964:C:T	50	98	0.98	0.311
10:75627290:T:G	50	100	0.96	0.03413
10:75627742:G:C	50	100	0.99	0.02469
10:75627759:G:T	50	98	0.99	0.01779
10:75628081:A:T	50	100	0.96	0.03359
10:75628487:A:C	50	98	0.98	0.2903
10:75628559:A:T	50	100	0.87	0.01707
10:75628683:C:G	50	96	0.97	0.4141
10:75629132:A:G	50	100	0.99	0.02233
10:75629470:G:A	50	100	0.98	0.425
10:75630068:C:T	50	100	0.97	0.02415
10:75630304:C:T	50	100	1	0.0118
10:75630738:A:G	50	100	0.99	0.02415
10:75630756:A:C	50	98	0.98	0.4179
10:75630980:C:T	50	98	0.96	0.03413
10:75631237:A:C	50	100	1	0.01198
10:75631411:C:T	50	96	0.96	0.4029
10:75632809:T:C	47	97.9	0.99	0.0118
10:75633160:C:T	50	100	0.99	0.03359
10:75634055:G:A	50	100	1	0.03068
10:75634505:A:G	50	100	0.99	0.04938
10:75634566:G:A	50	98	0.97	0.1523
10:75635639:G:A	50	100	1	0.0118
10:75635729:A:T	50	100	0.99	0.02433
10:75635805:T:A	50	98	0.96	0.02233
10:75635806:A:T	50	100	0.86	0.01198
10:75636068:A:G	50	98	0.96	0.1523
10:75636757:T:G	50	100	0.98	0.05592
10:75636808:T:G	50	98	0.96	0.1015
10:75637145:A:G	50	100	0.98	0.04938
10:75637721:A:G	50	100	0.98	0.05265
10:75638104:T:C	50	98	0.96	0.05428
10:75638415:A:G	50	100	0.97	0.05592
10:75638504:T:G	50	100	0.89	0.01289
10:75638668:A:G	50	98	0.96	0.152
10:75638780:G:A	50	98	0.96	0.1008
10:75639124:A:G	50	100	0.97	0.0463
10:75639753:A:G	50	98	0.96	0.05846
10:75640784:C:A	50	94	0.96	0.3184
10:75640867:G:C	50	100	0.97	0.03831
10:75641225:A:G	50	100	0.88	0.05138
10:75641509:T:C	50	100	0.96	0.04448
10:75641610:A:T	50	98	0.98	0.03214
10:75641786:G:A	50	100	0.97	0.09459
10:75641917:G:A	50	96	0.97	0.3183
10:75641933:T:C	50	100	0.98	0.04902
10:75642131:A:G	50	100	0.92	0.02669
10:75642755:T:C	50	100	0.88	0.01162
10:75642863:A:C	50	100	0.98	0.01688
10:75642890:G:A	50	98	0.97	0.09423
10:75642973:G:A	50	96	0.96	0.05192
10:75643008:C:G	50	94	0.96	0.3184
10:75643148:T:C	50	100	0.91	0.0305
10:75643703:C:T	50	94	0.97	0.3179
10:75643825:C:T	50	100	0.94	0.01271
10:75643936:G:C	50	94	0.96	0.3088
10:75644400:C:T	50	100	0.99	0.0118
10:75644824:T:C	50	100	0.96	0.1095
10:75645143:C:T	50	94	0.94	0.207
10:75645273:G:A	50	92	0.95	0.2487
10:75645652:G:C	50	98	0.85	0.09477
10:75645678:A:G	50	96	0.93	0.1053
10:75645972:T:A	50	94	0.9	0.0532
10:75645989:C:T	50	100	0.92	0.01053
10:75646524:C:T	50	100	1	0.01107
10:75647196:C:T	50	100	0.98	0.1607
10:75647379:G:A	50	100	1	0.0118
10:75648340:C:T	50	100	0.95	0.01743
10:75648695:T:A	50	100	0.9	0.01071
10:75648897:C:G	50	100	0.99	0.05102
10:75649627:T:A	50	100	0.99	0.1218
10:75650258:A:G	50	100	1	0.03867
10:75652132:C:A	50	100	0.98	0.04012
10:75652165:G:T	50	100	0.99	0.04611
10:75652222:C:T	50	100	0.98	0.01107
10:75652451:T:G	50	100	0.97	0.01616
10:75652931:C:T	50	100	0.99	0.04702
10:75653641:C:T	50	100	0.98	0.09023
10:75653658:C:T	50	100	0.98	0.01852
10:75653747:C:T	50	100	0.99	0.04702
10:75654099:G:C	50	98	0.99	0.1924
10:75654486:A:G	50	100	0.98	0.02197
10:75654692:C:T	50	100	0.92	0.01634
10:75655022:C:T	50	100	0.99	0.03722
10:75655127:C:T	50	100	1	0.02505
10:75655244:G:A	50	96	0.9	0.102
10:75655308:C:T	50	100	1	0.02505
10:75655360:G:T	50	100	0.9	0.01053
10:75655419:G:A	50	100	0.99	0.04702
10:75655426:C:A	50	100	1	0.0374
10:75655858:G:A	50	96	0.99	0.4192
10:75655891:C:T	50	100	0.98	0.01834
10:75656010:C:T	50	100	0.99	0.15
10:75656381:C:T	50	100	0.99	0.09023
10:75656408:A:G	50	100	0.98	0.0532
10:75656888:G:A	50	100	0.99	0.09677
10:75656981:T:C	50	100	0.96	0.01271
10:75656994:G:A	50	100	1	0.04067
10:75657535:C:T	50	100	0.99	0.4234
10:75657620:A:G	50	100	0.98	0.02197
10:75657795:G:A	50	100	0.92	0.0138
10:75657917:C:T	50	100	0.98	0.04012
10:75658045:A:G	50	100	0.98	0.01107
10:75658852:G:T	50	96	0.88	0.09368
10:75659276:C:T	50	100	0.99	0.1142
10:75659792:C:T	50	100	1	0.03958
10:75659996:C:T	50	100	1	0.02505
10:75660099:G:A	50	100	0.99	0.1093
10:75661009:G:C	50	100	0.98	0.04031
10:75661105:T:C	50	100	0.99	0.3914
10:75661472:C:T	50	100	0.99	0.04702
10:75661525:C:A	50	100	1	0.01107
10:75661970:G:A	50	100	0.99	0.1008
10:75662385:C:T	50	100	0.99	0.04702
10:75662402:A:G	50	100	0.99	0.1146
10:75662473:T:G	50	100	0.98	0.05356
10:75662504:T:A	50	100	0.99	0.04702
10:75662944:A:G	50	100	1	0.1334
10:75663243:C:T	50	100	1	0.01271
10:75663492:G:A	50	100	0.99	0.04702
10:75663648:G:A	50	100	0.97	0.01634
10:75663865:C:T	50	98	0.99	0.4025
10:75664204:C:T	50	100	0.86	0.02106
10:75666289:A:G	50	100	0.87	0.03341
10:75666618:A:G	50	100	1	0.1344
10:75667448:G:C	50	100	0.99	0.0463
10:75667526:C:T	50	100	0.99	0.04611
10:75667647:G:A	50	100	0.99	0.04611
10:75667860:T:C	50	100	0.97	0.05229
10:75667877:G:A	50	100	0.98	0.01743
10:75668099:G:C	50	100	0.99	0.1033
10:75668149:C:A	50	100	0.98	0.01144
10:75668160:C:T	50	100	0.93	0.03268
10:75668207:G:A	50	100	0.99	0.163
10:75669480:G:A	50	100	0.98	0.01107
10:75669950:G:C	50	100	0.99	0.1142
10:75670011:G:A	50	100	1	0.04303
10:75670116:C:T	50	100	1	0.02505
10:75670547:C:A	50	100	0.99	0.114
10:75670683:G:A	50	100	0.99	0.1024
10:75671292:G:T	50	100	0.99	0.122
10:75671492:T:C	50	100	1	0.0443
10:75672157:G:C	50	98	0.95	0.01452
10:75673146:G:A	50	100	0.81	0.01071
10:75674094:A:G	50	100	0.89	0.03395
10:75674133:A:C	50	100	0.95	0.02251
10:75674300:C:A	50	100	0.99	0.1668
10:75675159:T:C	50	100	0.99	0.1138
10:75675380:A:G	50	100	0.99	0.1639
10:75675477:G:T	50	100	1	0.04267
10:75675478:C:T	50	100	1	0.04267
10:75675721:T:G	50	100	0.98	0.01707
10:75675857:A:G	50	98	0.84	0.01416
10:75675862:G:A	50	100	0.99	0.04539
10:75676494:A:G	50	100	1	0.04412
10:75676848:C:A	50	100	0.99	0.1196
10:75676910:G:A	50	98	0.99	0.3942
10:75677286:C:T	50	98	0.99	0.4274
10:75677352:T:G	50	100	0.95	0.03214
10:75677750:G:A	50	100	1	0.02487
10:75678090:A:G	50	100	0.99	0.126
10:75679021:C:T	50	100	0.99	0.1202
10:75680135:G:C	49	100	1	0.04267
10:75680999:A:G	50	100	0.8	0.01071
10:75681677:C:A	50	100	0.9	0.01089
10:75681890:G:A	50	100	0.93	0.0158
10:75682400:G:A	50	100	1	0.0423
10:75682989:A:G	50	100	1	0.04394
10:75683114:A:G	50	100	0.99	0.0423
10:75683280:A:G	50	100	0.99	0.3495
10:75683428:G:C	50	100	0.99	0.1282
10:75684062:A:C	50	100	0.97	0.04248
10:75684697:G:C	50	100	1	0.04248
10:75685578:C:T	50	100	1	0.01107
10:75685729:T:C	50	100	0.93	0.03195
10:75686022:G:A	50	98	0.99	0.3504
10:75686035:G:A	50	100	0.99	0.01362
10:75686307:T:C	50	100	1	0.04303
10:75686619:G:A	50	100	1	0.04412
10:75687661:A:T	50	100	1	0.04412
10:75687923:A:G	50	100	0.98	0.01797
10:75688183:A:G	50	100	0.97	0.07462
10:75688622:G:A	50	98	0.95	0.05084
10:75688677:G:A	50	100	0.99	0.1262
10:75689540:C:T	50	100	0.96	0.01816
10:75690080:A:T	50	100	1	0.04285
10:75690166:G:T	50	100	0.98	0.01797
10:75690978:A:T	49	98	0.9	0.05102
10:75690980:T:A	35	80	0.86	0.1614
10:75690982:T:A	41	100	0.99	0.04684
10:75690992:T:C	45	95.6	0.89	0.06808
10:75691264:A:G	45	97.8	0.95	0.07534
10:75691661:G:A	50	96	0.9	0.1939
10:75692227:T:A	47	91.5	0.68	0.04031
10:75692247:T:C	48	100	0.98	0.1788
10:75692482:C:T	50	100	0.97	0.07407
10:75692668:A:G	50	100	1	0.0443
10:75692826:G:A	50	100	0.98	0.01797
10:75693046:C:T	50	100	1	0.04285
10:75693251:A:T	50	100	1	0.04412
10:75693516:G:C	50	100	0.97	0.02052
10:75694184:T:G	50	98	0.98	0.1284
10:75694260:A:C	50	100	1	0.0443
10:75694954:C:T	50	100	0.99	0.1278
10:75694955:A:G	50	100	0.99	0.2996
10:75694981:A:G	50	98	0.99	0.4243
10:75695055:T:C	50	100	1	0.0443
10:75695170:T:A	50	100	0.99	0.01162
10:75695224:A:T	50	100	0.94	0.13
10:75695225:A:T	50	100	1	0.0423
10:75695334:T:C	50	100	1	0.04285
10:75695400:T:G	50	100	0.96	0.0394
10:75695635:C:T	50	100	0.97	0.04448
10:75695702:T:C	50	100	0.99	0.04139
10:75695940:A:G	50	100	1	0.0423
10:75696309:G:A	50	98	0.99	0.2932
10:75696343:G:A	50	100	0.98	0.01253
10:75696417:G:A	50	96	0.94	0.1935
10:75696608:T:G	50	100	1	0.0443
10:75697189:A:G	50	100	0.99	0.0443
10:75697335:A:T	49	100	0.95	0.02397
10:75697852:C:T	50	98	0.8	0.02869
10:75697854:T:C	49	98	0.98	0.1276
10:75698160:G:A	50	100	0.91	0.03558
10:75698164:T:G	49	100	1	0.01235
10:75698310:C:T	49	100	1	0.04085
10:75698847:A:G	50	100	1	0.0443
10:75699317:C:T	50	100	0.99	0.1759
10:75699396:A:C	50	100	0.97	0.02052
10:75699871:G:A	50	98	1	0.04303
10:75700235:T:G	50	100	0.93	0.01561
10:75700535:A:C	50	96	0.93	0.05919
10:75701022:G:A	50	100	0.97	0.02052
10:75701254:T:C	50	100	0.95	0.07407
10:75701456:C:A	50	100	0.98	0.2658
10:75701638:T:C	50	100	1	0.0443
10:75701657:A:G	50	100	0.98	0.01253
10:75701682:A:G	50	100	1	0.0423
10:75701831:T:C	50	100	1	0.0443
10:75701969:G:T	50	100	1	0.04267
10:75702489:C:T	50	100	0.99	0.128
10:75702576:A:C	50	96	0.93	0.04085
10:75703024:C:T	50	100	1	0.04285
10:75703226:C:T	50	100	1	0.04267
10:75704253:A:G	50	100	0.95	0.07371
10:75704316:G:T	50	100	1	0.04267
10:75704556:G:T	50	100	0.99	0.4277
10:75704764:G:A	50	100	1	0.0138
10:75704891:A:G	50	100	1	0.04212
10:75705615:G:A	50	100	0.97	0.02052
10:75707262:A:T	50	100	0.98	0.1102
10:75707454:C:T	50	100	0.8	0.01452
10:75707774:C:T	50	100	1	0.01089
10:75707808:T:C	50	100	1	0.04267
10:75708090:G:A	50	100	0.98	0.04085
10:75708650:T:C	50	100	1	0.0423
10:75709369:C:T	50	100	0.99	0.01089
10:75709377:C:T	50	100	0.89	0.03885
10:75709472:C:T	50	100	0.98	0.1278
10:75709594:C:T	50	100	0.98	0.03631
10:75710380:G:A	50	100	0.98	0.01797
10:75711452:T:C	49	100	0.9	0.01307
10:75711806:T:C	50	100	0.94	0.03504
10:75711893:G:C	50	100	0.88	0.01525
10:75712370:C:A	50	100	0.98	0.3898
10:75713097:A:G	50	98	0.98	0.3909
10:75713116:T:G	50	94	0.9	0.08606
10:75713379:G:A	50	100	1	0.01126
10:75715148:C:T	50	98	0.97	0.04847
10:75716605:A:G	50	100	0.96	0.04049
10:75716885:A:G	50	100	0.92	0.04357
10:75717301:C:T	50	100	0.98	0.01035
10:75718213:T:C	50	100	0.98	0.01289
10:75720552:A:T	50	100	1	0.01035
10:75720608:G:A	50	100	1	0.01035
10:75722025:G:A	50	98	0.93	0.04956
10:75722217:C:T	50	98	0.91	0.04267
10:75723088:G:A	50	98	0.9	0.03377
10:75723292:C:G	50	100	0.97	0.01816
10:75723541:T:A	50	100	0.96	0.01362
10:75725369:C:T	50	100	0.96	0.0216
10:75726868:C:T	50	100	0.91	0.04212
10:75728255:A:G	50	100	0.92	0.01035
10:75728663:A:G	50	100	1	0.01035
10:75729126:G:A	50	100	0.91	0.04212
10:75729519:A:G	50	100	0.99	0.03994
10:75730178:C:T	50	96	0.95	0.2564
10:75731236:A:G	50	100	1	0.01325
10:75732062:T:C	50	100	1	0.0138
10:75732252:G:A	50	100	0.97	0.01289
10:75732804:T:C	50	100	1	0.01107
10:75734140:T:C	50	100	1	0.01071
10:75734595:A:C	50	98	0.94	0.02796
10:75735463:C:T	50	100	0.99	0.03577
10:75736005:G:A	50	100	0.99	0.01852
10:75737113:G:A	50	98	0.92	0.04103
10:75737295:A:G	50	98	1	0.3885
10:75737832:T:C	50	100	1	0.0216
10:75739017:A:G	50	100	1	0.03558
10:75739562:C:T	50	100	0.99	0.03068
10:75740170:A:G	50	100	1	0.01089
10:75740465:A:G	50	100	0.99	0.03577
10:75740528:C:G	50	98	1	0.01307
10:75741431:T:C	50	98	0.95	0.0158
10:75741943:G:A	50	100	1	0.01053
10:75742853:C:T	50	100	1	0.01035
10:75742926:A:G	50	100	0.97	0.06209
10:75743034:G:A	50	100	1	0.03558
10:75743041:G:A	50	98	0.99	0.12
10:75743438:C:A	50	100	1	0.01035
10:75744121:A:G	50	100	0.99	0.01144
10:75744124:C:T	50	100	1	0.03558
10:75744529:A:G	50	98	1	0.3885
10:75744911:A:C	50	100	0.99	0.07734
10:75746182:C:T	50	94	0.98	0.03413
10:75747563:C:T	50	100	0.98	0.04176
10:75747820:G:A	50	100	1	0.01035
10:75749759:A:G	50	100	1	0.04212
10:75749918:A:G	50	100	1	0.01035
10:75749951:A:G	50	100	1	0.03395
10:75750091:A:C	50	100	0.96	0.02433
10:75750250:G:A	50	100	0.98	0.03123
10:75750280:C:T	49	100	1	0.01126
10:75750333:T:C	50	96	1	0.0748
10:75750438:C:T	50	100	0.98	0.0138
10:75750761:G:A	48	100	0.94	0.01144
10:75751072:C:T	50	100	1	0.01289
10:75751688:T:C	50	100	1	0.07698
10:75751901:T:A	50	100	0.98	0.1162
10:75753719:G:T	50	100	1	0.01707
10:75753824:C:A	50	100	0.86	0.06826
10:75754220:G:A	50	98	0.92	0.05701
10:75754904:G:A	50	100	0.96	0.02705
10:75755017:T:C	50	98	1	0.3824
10:75755050:T:G	50	100	0.87	0.01144
10:75755053:T:C	50	100	1	0.05174
10:75755164:A:G	50	100	1	0.05174
10:75755179:G:A	50	100	1	0.05174
10:75755326:T:A	50	100	1	0.01216
10:75756592:G:C	50	98	0.94	0.1162
10:75756599:T:A	50	100	0.99	0.08243
10:75756709:C:G	50	100	0.97	0.01035
10:75757009:T:C	50	100	1	0.01253
10:75757529:C:T	49	100	1	0.01144
10:75757586:G:A	50	100	1	0.08134
10:75757619:A:G	50	100	1	0.01017
10:75758082:G:A	50	100	1	0.01525
10:75758336:T:C	50	100	0.93	0.01525
10:75758965:C:T	50	100	1	0.02687
10:75760001:C:T	50	100	0.92	0.04611
10:75760186:A:G	50	100	1	0.01325
10:75760272:A:G	50	100	1	0.01253
10:75760337:T:C	50	100	0.98	0.01888
10:75760664:A:G	50	98	1	0.03595
10:75760713:A:G	50	100	0.99	0.09423
10:75761305:G:C	50	98	0.95	0.01779
10:75761719:A:G	50	100	0.97	0.01561
10:75761796:T:G	48	100	0.98	0.0305
10:75761978:C:T	50	100	0.99	0.09423
10:75762188:G:A	50	100	0.97	0.04793
10:75763103:A:T	50	100	1	0.01253
10:75763180:A:G	50	98	0.97	0.01561
10:75764325:C:A	50	98	0.99	0.09423
10:75764376:C:G	50	98	1	0.09423
10:75764913:T:A	50	100	1	0.01126
10:75764972:T:A	50	98	0.99	0.04339
10:75765178:G:A	50	98	0.97	0.0158
10:75766551:T:C	50	98	0.97	0.01561
10:75767021:G:A	50	100	0.89	0.01162
10:75767160:G:A	50	100	1	0.01126
10:75767456:G:A	50	98	0.99	0.07734
10:75768149:G:C	50	100	1	0.01126
10:75768239:A:G	50	98	0.99	0.09423
10:75768632:G:A	50	98	0.98	0.01471
10:75768796:A:T	50	100	0.96	0.01997
10:75769274:C:T	50	98	0.96	0.08351
10:75769277:A:C	50	100	1	0.01471
10:75769460:T:C	50	100	1	0.106
10:75769686:A:T	50	96	0.96	0.02814
10:75769910:A:G	50	100	1	0.01144
10:75770465:C:G	50	100	0.98	0.01452
10:75770613:A:G	50	100	1	0.01471
10:75770993:G:A	50	100	0.93	0.04866
10:75771606:G:T	50	100	1	0.01126
10:75772328:T:C	50	100	0.99	0.01452
10:75772990:C:G	50	100	1	0.0118
10:75773188:C:T	50	96	0.92	0.1235
10:75773320:A:G	50	100	1	0.01507
10:75773742:C:G	50	100	1	0.01253
10:75774242:A:G	50	100	0.99	0.3544
10:75774495:T:C	50	100	0.98	0.1073
10:75775054:A:G	50	100	0.99	0.3557
10:75775366:T:C	50	98	0.98	0.4365
10:75775460:C:T	50	100	1	0.01344
10:75775461:G:A	50	100	0.83	0.01089
10:75776288:T:G	50	100	0.93	0.01561
10:75776606:T:C	50	100	0.98	0.1086
10:75776967:A:G	50	100	0.9	0.01561
10:75777804:G:C	50	100	0.99	0.3742
10:75778557:G:T	50	100	0.94	0.0118
10:75778572:G:T	50	100	1	0.01452
10:75778642:G:A	50	100	0.99	0.3326
10:75779020:C:T	50	100	0.99	0.3326
10:75779262:C:T	50	100	1	0.1244
10:75779415:T:G	50	98	1	0.3473
10:75779988:G:T	50	100	1	0.01307
10:75780259:A:G	50	98	1	0.3749
10:75780268:A:T	50	98	1	0.3735
10:75780399:T:C	50	98	1	0.3602
10:75780651:C:T	50	100	1	0.3588
10:75780856:G:T	50	100	0.97	0.02015
10:75782558:G:A	50	100	0.98	0.01344
10:75782730:C:T	50	98	0.97	0.01452
10:75782800:C:T	50	100	1	0.3882
10:75784295:C:A	50	100	1	0.01307
10:75784667:C:T	50	100	1	0.1367
10:75784758:C:T	50	100	0.76	0.0167
10:75785410:C:T	50	100	1	0.01325
10:75785554:G:T	50	100	1	0.01452
10:75785879:G:A	50	100	1	0.01325
10:75787052:G:C	50	100	1	0.4143
10:75787681:T:C	50	100	1	0.01089
10:75787955:G:T	50	100	1	0.01452
10:75788191:C:T	50	98	1	0.3413
10:75788317:T:C	50	100	0.79	0.04158
10:75788418:A:G	50	100	1	0.3604
10:75788528:T:C	50	100	1	0.1719
10:75788561:G:A	50	100	0.85	0.01688
10:75789413:T:C	50	100	0.99	0.0817
10:75789590:T:G	50	100	1	0.342
10:75789699:A:G	50	100	1	0.01325
10:75789805:G:A	50	100	1	0.01325
10:75790425:T:C	50	100	1	0.3609
10:75790670:A:G	50	100	1	0.01089
10:75790712:G:A	50	100	1	0.01325
10:75792631:C:T	50	100	1	0.2148
10:75792637:G:A	50	100	1	0.01852
10:75792863:G:A	50	100	1	0.3528
10:75792947:T:C	50	100	0.99	0.1776
10:75793428:A:G	50	100	1	0.3724
10:75793942:A:G	50	100	1	0.3528
10:75794100:G:T	50	100	0.92	0.05537
10:75794521:T:C	50	100	0.99	0.3883
10:75794613:T:A	50	100	1	0.4423
10:75794724:A:G	50	100	1	0.3459
10:75795178:G:A	50	100	1	0.01452
10:75795512:T:C	50	100	1	0.3631
10:75795733:C:T	50	100	1	0.3831
10:75795841:A:T	50	100	0.98	0.05664
10:75795925:C:T	50	100	1	0.01325
10:75795936:A:G	50	100	1	0.01325
10:75796294:A:G	50	100	1	0.01325
10:75796358:T:A	50	100	1	0.1598
10:75796376:A:G	50	100	0.88	0.0158
10:75796505:G:A	50	100	0.98	0.05537
10:75797045:G:T	50	100	1	0.3464
10:75797244:C:T	50	100	1	0.3522
10:75797452:T:A	50	100	0.95	0.01107
10:75797619:T:C	50	100	0.88	0.02306
10:75797729:C:T	50	96	0.97	0.05773
10:75798344:G:A	50	100	0.81	0.01035
10:75798535:C:G	50	100	1	0.01325
10:75798631:G:T	50	100	1	0.01344
10:75798899:C:T	50	100	1	0.4412
10:75799410:T:C	50	100	1	0.3537
10:75800321:T:C	50	100	1	0.3537
10:75800805:C:T	50	100	0.87	0.01162
10:75801755:G:A	50	100	0.98	0.1865
10:75801788:T:C	50	100	0.91	0.01543
10:75802332:C:T	50	100	0.98	0.1529
10:75802339:A:G	49	91.8	0.93	0.2854
10:75802712:G:A	50	100	0.98	0.05701
10:75802972:A:T	50	90	0.88	0.2491
10:75803342:A:T	50	100	1	0.3444
10:75803451:C:T	50	100	0.66	0.01271
10:75803962:G:A	50	100	0.8	0.01344
10:75804443:G:A	50	100	0.8	0.01362
10:75804681:T:C	50	100	1	0.388
10:75804802:T:C	50	100	1	0.4492
10:75805124:C:T	50	100	1	0.03504
10:75806342:A:G	50	98	1	0.37
10:75807970:T:C	50	100	1	0.3538
10:75808816:A:G	50	100	0.97	0.02197
10:75809076:A:G	50	100	0.95	0.03304
10:75809198:C:T	49	100	1	0.07208
10:75809796:C:T	50	100	1	0.01253
10:75810302:T:C	50	100	0.97	0.1353
10:75810682:T:C	50	100	1	0.1792
10:75810848:T:C	50	100	0.85	0.01325
10:75811889:G:T	50	98	1	0.3417
10:75811899:T:C	50	100	0.94	0.01216
10:75811953:T:G	50	100	0.99	0.01452
10:75813046:A:G	50	100	1	0.3486
10:75813731:A:G	50	100	0.96	0.01071
10:75814224:G:C	50	100	0.87	0.01616
10:75814230:T:C	50	100	0.96	0.01198
10:75814287:C:T	50	100	0.82	0.02378
10:75814389:A:G	50	98	1	0.3475
10:75814714:G:A	50	100	0.95	0.02397
10:75814961:A:G	50	100	0.96	0.02869
10:75815537:G:A	50	100	0.9	0.01253
10:75815672:C:T	50	98	1	0.3399
10:75815796:A:G	50	100	1	0.01253
10:75816817:T:G	50	100	1	0.01253
10:75817266:G:T	50	98	1	0.3397
10:75817334:C:T	50	100	1	0.4728
10:75817680:C:G	50	100	0.96	0.05628
10:75817941:T:C	50	100	1	0.4076
10:75818438:C:G	50	100	0.84	0.0158
10:75818882:G:A	50	98	1	0.3488
10:75819100:T:C	50	100	1	0.1603
10:75819233:G:A	50	100	0.99	0.08333
10:75819792:A:G	50	100	0.92	0.01634
10:75820267:C:G	50	100	0.99	0.01162
10:75821067:C:A	50	100	0.97	0.01198
10:75821153:T:A	50	100	1	0.3996
10:75821771:A:C	50	100	0.98	0.1031
10:75822011:C:A	50	98	0.94	0.01489
10:75822357:A:G	50	100	0.99	0.03413
10:75822388:C:G	50	100	1	0.01253
10:75822445:G:T	50	100	0.99	0.3722
10:75822453:T:A	50	100	0.99	0.01162
10:75823653:G:A	50	100	1	0.01253
10:75824978:A:C	50	96	0.95	0.1006
10:75825037:A:G	50	100	0.98	0.0394
10:75825091:A:C	50	100	0.99	0.03413
10:75825145:A:G	50	100	1	0.4597
10:75826928:C:A	50	98	1	0.3366
10:75827099:A:C	50	96	0.93	0.1144
10:75827405:G:C	50	100	1	0.1794
10:75827406:A:T	50	100	1	0.1794
10:75830076:A:C	50	100	1	0.4631
10:75830484:C:T	50	100	1	0.1616
10:75831965:G:A	50	100	0.98	0.1603
10:75833336:T:C	50	98	0.99	0.03377
10:75833457:C:A	50	100	1	0.01253
10:75835610:A:C	50	100	1	0.01344
10:75835956:A:C	50	100	1	0.01253
10:75835998:A:T	50	100	1	0.3455
10:75837520:G:T	50	100	1	0.3395
10:75838034:A:G	50	100	1	0.341
10:75838326:G:A	50	100	1	0.01017
10:75838542:T:C	50	100	0.87	0.01035
10:75839477:C:T	50	100	1	0.1429
10:75839707:T:C	49	93.9	0.98	0.1476
10:75840456:G:A	50	100	0.91	0.01997
10:75840571:G:A	50	100	0.91	0.01997
10:75840607:T:C	50	100	1	0.01307
10:75841592:C:T	50	100	0.9	0.01616
10:75841641:T:C	50	100	0.99	0.03377
10:75842107:G:A	50	100	1	0.3395
10:75844539:C:T	50	100	1	0.01107
10:75844673:G:A	50	100	0.99	0.1732
10:75844675:C:T	50	100	0.82	0.02378
10:75845040:G:A	50	100	1	0.01235
10:75845763:T:C	50	100	1	0.1629
10:75845966:A:G	50	100	0.99	0.246
10:75846273:A:G	50	100	0.85	0.01107
10:75846397:A:G	50	100	1	0.1529
10:75846634:T:A	50	100	1	0.165
10:75846866:A:G	50	100	0.99	0.01216
10:75847001:G:A	50	100	0.93	0.01525
10:75847219:G:A	50	100	0.99	0.01216
10:75847573:T:G	50	100	0.99	0.1638
10:75848075:G:A	50	98	0.91	0.01997
10:75848134:A:C	50	100	1	0.165
10:75848227:A:G	50	100	1	0.01216
10:75848576:T:C	50	100	1	0.15
10:75848980:G:A	50	100	0.91	0.01997
10:75849244:A:G	50	100	1	0.1523
10:75849360:T:C	50	100	1	0.1523
10:75850611:C:T	50	98	0.98	0.02378
10:75850815:A:G	50	100	1	0.01216
10:75852252:T:C	50	100	0.99	0.1783
10:75852542:C:A	50	94	0.72	0.03849
10:75852561:A:G	50	100	1	0.1314
10:75852827:A:T	50	100	1	0.1342
10:75852845:C:T	50	100	1	0.01089
10:75852936:A:G	50	100	1	0.1342
10:75852973:C:T	50	100	1	0.3475
10:75854018:C:G	50	100	1	0.1663
10:75854246:T:C	50	100	1	0.4163
10:75854260:C:T	50	98	0.67	0.02796
10:75854284:C:G	50	100	0.99	0.01089
10:75854675:G:A	50	100	0.98	0.02378
10:75854720:C:A	50	100	0.96	0.0325
10:75854744:G:C	50	100	0.99	0.1293
10:75854986:C:G	49	100	1	0.1516
10:75854993:G:A	50	100	0.99	0.0325
10:75855163:G:A	50	96	1	0.4078
10:75855255:A:C	50	96	0.95	0.01743
10:75855261:G:T	50	96	0.95	0.01616
10:75855883:G:T	50	100	1	0.3386
10:75855926:C:G	50	100	0.98	0.02505
10:75855979:A:C	50	100	0.9	0.01652
10:75856119:G:T	50	100	1	0.01216
10:75856123:G:T	50	100	1	0.01216
10:75856416:T:C	50	100	1	0.03577
10:75857075:A:G	50	100	0.93	0.01525
10:75857307:C:T	50	98	1	0.3466
10:75857311:T:C	50	100	0.99	0.3936
10:75857315:C:A	50	100	0.99	0.2584
10:75857478:C:A	50	100	0.87	0.0158
10:75857534:T:C	50	100	0.99	0.02197
10:75857799:G:A	50	98	0.99	0.4049
10:75858017:T:C	50	96	0.96	0.3281
10:75858260:A:G	50	100	0.9	0.02088
10:75858442:C:T	50	100	1	0.01652
10:75858600:T:C	50	100	0.84	0.0256
10:75859286:C:A	50	100	0.99	0.4348
10:75859330:G:A	50	100	1	0.3477
10:75859447:A:G	50	100	1	0.01035
10:75860263:C:T	50	100	0.99	0.2271
10:75860637:A:G	50	100	1	0.01307
10:75860654:C:T	50	100	1	0.01325
10:75860785:G:T	50	100	1	0.01325
10:75860960:G:T	50	100	0.89	0.01688
10:75861082:A:G	50	100	1	0.01035
10:75861144:G:A	50	100	1	0.1207
10:75861299:C:T	50	100	1	0.01307
10:75861762:G:A	50	98	0.99	0.39
10:75861845:A:G	50	100	0.93	0.02505
10:75861974:C:A	50	98	0.99	0.3718
10:75862060:A:G	49	98	0.99	0.3713
10:75862306:A:G	50	98	0.99	0.1721
10:75862641:T:C	50	100	0.9	0.01198
10:75862668:G:A	50	100	1	0.03322
10:75862727:G:A	50	100	0.99	0.1347
10:75862768:G:A	50	100	1	0.01071
10:75862828:G:A	50	98	0.99	0.4241
10:75862934:G:C	50	98	0.99	0.4007
10:75863610:C:T	50	100	0.95	0.01725
10:75864301:C:A	50	100	0.99	0.3983
10:75864343:A:G	50	100	0.91	0.01616
10:75864454:G:T	50	98	0.99	0.4149
10:75864778:T:C	50	100	0.82	0.01979
10:75865264:G:A	50	100	1	0.3477
10:75865373:A:T	50	100	0.99	0.1353
10:75865394:C:T	50	100	0.95	0.01688
10:75865639:A:T	50	100	1	0.01053
10:75865663:G:A	50	98	1	0.3469
10:75865834:G:A	50	100	0.95	0.01688
10:75866098:C:T	50	100	0.99	0.1351
10:75866406:C:A	50	100	0.99	0.4143
10:75866730:C:G	50	100	0.99	0.1737
10:75867187:G:A	50	100	0.91	0.01307
10:75867491:C:G	50	100	0.93	0.01053
10:75868461:G:A	50	100	0.99	0.1371
10:75868499:C:T	50	100	1	0.01017
10:75868934:T:C	50	100	0.93	0.01652
10:75869276:G:A	50	100	0.99	0.08515
10:75869456:T:C	50	100	0.9	0.01525
10:75870295:G:A	50	100	0.96	0.02324
10:75870319:T:A	50	100	1	0.02487
10:75870807:C:T	50	100	1	0.3575
10:75871811:A:G	50	100	0.99	0.118
10:75871827:T:C	50	100	1	0.3575
10:75871898:A:G	50	100	1	0.2952
10:75872113:C:T	50	100	1	0.03322
10:75872121:A:G	50	100	1	0.2892
10:75872330:A:G	50	100	1	0.01035
10:75872648:C:T	50	100	1	0.01035
10:75872776:A:G	50	100	1	0.2856
10:75873137:C:G	50	100	1	0.2669
10:75873421:C:T	50	100	0.83	0.04194
10:75873746:A:G	50	100	1	0.348
10:75874017:C:T	50	100	1	0.1363
10:75874443:T:C	50	100	0.99	0.01071
10:75874476:A:G	50	100	0.97	0.2958
10:75874564:G:A	50	100	0.95	0.0158
10:75874580:G:A	50	100	0.99	0.4101
10:75874920:T:G	50	100	0.95	0.02052
10:75875176:C:G	50	100	0.9	0.01507
10:75875589:T:C	50	100	0.93	0.02832
10:75876026:G:C	50	100	0.98	0.07934
10:75876292:A:G	50	100	0.99	0.1365
10:75876325:T:C	50	100	0.99	0.216
10:75877125:G:C	50	100	1	0.05065
10:75877494:C:T	50	100	0.96	0.02996
10:75877507:T:A	50	98	1	0.3631
10:75878274:G:A	50	96	1	0.3629
10:75879082:C:A	50	100	1	0.02451
10:75879185:C:T	50	100	0.99	0.1209
10:75879577:A:G	50	100	0.98	0.1006
10:75879762:C:A	50	100	1	0.02451
10:75880085:G:A	50	100	0.98	0.2324
10:75880999:A:T	50	100	0.98	0.2309
10:75881253:G:A	50	100	1	0.03268
10:75881483:T:C	50	100	0.98	0.2843
10:75881492:C:G	50	100	0.95	0.01561
10:75881526:A:C	50	100	0.99	0.1171
10:75881569:C:T	50	100	0.99	0.3629
10:75881835:C:G	50	100	0.91	0.02106
10:75881903:C:T	50	100	0.99	0.07298
10:75881973:C:A	50	100	1	0.3635
10:75882057:G:A	50	100	0.96	0.01398
10:75882188:G:A	50	100	0.94	0.01507
10:75882241:C:T	50	100	0.99	0.1411
10:75882400:T:C	50	100	1	0.01924
10:75882687:G:T	50	100	0.99	0.1634
10:75883162:A:G	50	100	0.99	0.03631
10:75884276:T:G	50	96	0.84	0.04575
10:75884818:G:A	50	100	1	0.01307
10:75885108:G:A	49	98	0.97	0.07734
10:75885210:C:T	50	100	0.94	0.01652
10:75885274:A:T	50	98	0.9	0.09822
10:75885471:A:T	50	100	0.98	0.2248
10:75885748:C:G	50	100	1	0.3635
10:75885936:C:T	50	100	1	0.1416
10:75886615:T:A	50	100	0.96	0.02306
10:75886795:C:T	50	100	0.99	0.2088
10:75886893:C:T	50	100	0.97	0.03722
10:75887182:T:C	50	100	1	0.3627
10:75887349:G:A	50	100	1	0.3627
10:75887470:G:A	50	100	0.98	0.08152
10:75888023:A:G	50	100	0.99	0.08533
10:75888445:C:G	50	100	0.99	0.2092
10:75888731:G:A	50	100	0.99	0.1418
10:75888767:C:T	50	100	0.88	0.02233
10:75888978:G:A	50	100	0.98	0.09768
10:75889125:C:T	50	100	1	0.3624
10:75889466:T:C	50	100	0.99	0.2783
10:75891059:C:T	50	100	0.82	0.01452
10:75891084:G:A	50	100	1	0.3624
10:75891115:A:G	50	100	0.99	0.2204
10:75891514:A:G	50	100	0.98	0.09641
10:75891722:T:A	50	100	0.98	0.05664
10:75892156:G:A	50	100	0.99	0.2249
10:75892423:C:G	50	100	1	0.3635
10:75892949:G:A	50	100	0.9	0.01507
10:75893649:C:T	50	100	0.97	0.1382
10:75894274:C:T	50	100	0.94	0.03922
10:75894694:A:G	50	100	0.99	0.1176
10:75895167:G:T	50	100	0.99	0.0846
10:75896016:G:C	50	100	0.96	0.02233
10:75896051:A:C	50	100	1	0.3637
10:75896213:C:G	50	100	1	0.3626
10:75896263:A:G	50	100	0.99	0.3637
10:75896751:A:T	50	100	0.98	0.2191
10:75897022:G:A	50	100	0.99	0.1206
10:75897082:T:G	50	100	0.99	0.01924
10:75897909:A:G	50	100	0.99	0.211
10:75898213:C:A	50	100	0.98	0.354
10:75898214:C:T	50	100	0.9	0.01598
10:75898400:C:T	50	100	0.94	0.05428
10:75898617:A:T	50	100	0.96	0.03304
10:75898893:T:C	50	100	0.99	0.01924
10:75899485:A:G	50	100	0.99	0.2135
10:75899615:A:C	50	100	0.99	0.01471
10:75899975:G:A	50	98	0.93	0.07861
10:75900109:G:A	50	100	1	0.03268
10:75900286:A:C	50	100	0.94	0.02233
10:75900406:A:T	50	100	0.98	0.1581
10:75901007:G:A	50	98	0.91	0.4134
10:75901365:G:A	50	98	0.85	0.1186
10:75901583:T:C	50	86	0.73	0.4829
10:75901585:G:A	50	100	0.68	0.01235
10:75902151:T:C	50	98	0.89	0.2373
10:75902434:G:A	50	96	0.87	0.3095
10:75903019:G:A	50	100	0.86	0.02614
10:75903415:T:C	50	100	0.92	0.238
10:75903416:G:A	50	100	0.91	0.02687
10:75903516:G:A	50	100	0.78	0.03322
10:75903854:C:T	50	100	0.92	0.03286
10:75904398:C:T	50	98	0.82	0.03014
10:75904702:G:C	50	100	0.84	0.01434
10:75905175:C:T	50	100	0.93	0.1463
10:75905668:G:A	50	100	0.94	0.1138
10:75905740:C:T	50	100	0.94	0.03195
10:75905949:T:A	50	98	0.97	0.1235
10:75905954:A:T	50	100	0.94	0.1135
10:75906006:T:C	50	98	0.9	0.2963
10:75906770:A:G	50	100	0.93	0.2104
10:75906924:G:A	50	100	0.93	0.1146
10:75907282:C:G	50	100	0.86	0.01198
10:75907781:G:A	50	98	0.97	0.1227
10:75908768:C:T	50	98	0.97	0.1235
10:75909159:T:C	50	100	0.91	0.04448
10:75909414:C:T	50	100	0.92	0.02905
10:75909656:C:T	50	100	0.88	0.02905
10:75909868:A:G	50	98	0.96	0.09223
10:75909903:G:A	50	100	0.92	0.01271
10:75910471:A:G	50	100	0.98	0.1296
10:75910502:C:T	50	98	0.9	0.4695
10:75910807:G:A	50	100	0.78	0.03558
10:75910903:G:A	50	100	0.86	0.0216
10:75911564:A:G	50	100	0.97	0.1294
10:75912030:G:A	50	100	0.9	0.09677
10:75912395:A:G	50	100	0.92	0.09659
10:75912593:G:A	50	100	0.86	0.04248
10:75912601:A:C	50	100	0.91	0.09659
10:75913377:A:C	50	100	0.93	0.02923
10:75913382:A:G	49	100	0.86	0.02415
10:75913464:A:G	50	98	0.94	0.1402
10:75913553:C:T	50	98	0.98	0.1276
10:75913871:A:G	50	98	0.87	0.356
10:75914067:A:G	50	94	0.89	0.07825
10:75914478:G:T	50	100	0.9	0.07371
10:75914747:T:C	50	100	0.84	0.06645
10:75914832:G:C	50	100	0.89	0.01434
10:75914877:A:G	50	96	0.88	0.3976
10:75914929:T:C	50	100	0.79	0.01307
10:75914948:C:T	50	100	0.93	0.1082
10:75914998:T:A	50	100	0.97	0.1316
10:75915616:T:C	50	98	0.88	0.2171
10:75915819:T:A	50	100	0.79	0.05828
10:75915842:C:A	50	96	0.88	0.1946
10:75916105:C:T	50	100	0.97	0.1307
10:75916471:C:T	50	100	0.91	0.01489
10:75916503:A:T	50	100	0.97	0.1304
10:75917729:G:A	50	96	0.86	0.2228
10:75917965:A:G	48	100	0.78	0.01144
10:75917967:A:G	50	98	0.74	0.01325
10:75918155:C:T	50	98	0.96	0.1289
10:75918341:C:T	50	98	0.85	0.1118
10:75918416:G:A	50	94	0.83	0.4292
10:75918496:G:A	50	98	0.83	0.1035
10:75918885:G:C	50	100	0.84	0.04484
10:75919080:A:G	50	98	0.85	0.03195
10:75919879:G:A	50	98	0.82	0.09459
10:75919885:G:A	50	96	0.69	0.04793
10:75920554:A:G	50	100	0.69	0.02215
10:75920852:C:T	50	100	0.86	0.3259
10:75923057:A:G	50	96	0.78	0.0463
10:75923190:A:T	50	98	0.86	0.04993
10:75923466:T:G	50	80	0.68	0.1512
10:75923691:A:G	50	100	0.87	0.01344
10:75923788:A:G	50	92	0.73	0.1202
10:75923806:T:C	50	96	0.83	0.03704
10:75923993:A:C	50	94	0.8	0.03177
10:75924475:A:G	50	100	0.78	0.0187
10:75924814:T:A	50	100	0.84	0.02324
10:75925229:G:A	50	98	0.92	0.03667
10:75925714:A:G	50	100	0.86	0.0256
10:75926983:C:G	50	100	0.98	0.1503
10:75927495:T:C	50	100	0.98	0.01797
10:75927770:T:C	50	100	0.97	0.3115
10:75927813:T:C	50	86	0.97	0.06046
10:75928361:G:A	50	98	0.73	0.02651
10:75928743:T:C	50	100	1	0.02433
10:75929886:T:C	50	100	0.98	0.01289
10:75930371:A:G	50	100	0.99	0.2277
10:75930426:A:G	50	100	0.99	0.2277
10:75930436:T:G	50	100	0.99	0.3046
10:75930525:G:A	50	100	1	0.02378
10:75930622:A:G	50	100	0.99	0.04884
10:75930634:G:A	50	100	0.99	0.03558
10:75930996:T:C	50	100	0.99	0.1924
10:75931061:A:G	50	100	0.92	0.0256
10:75931788:G:C	50	100	0.85	0.01126
10:75932426:A:G	50	100	0.96	0.05229
10:75932867:G:C	50	100	0.98	0.2255
10:75933669:T:C	50	100	0.99	0.3466
10:75934773:C:G	50	100	0.97	0.03867
10:75935307:G:A	50	100	0.98	0.01235
10:75936287:G:T	50	100	1	0.02651
10:75938147:A:G	50	100	1	0.0236
10:75938533:G:A	50	100	1	0.02542
10:75939048:A:G	49	100	0.99	0.3219
10:75940248:G:T	50	100	0.98	0.01598
10:75940477:C:T	50	100	1	0.3324
10:75942037:G:A	50	100	1	0.4435
10:75942126:A:G	50	100	0.96	0.03232
10:75942198:A:C	50	100	0.99	0.05501
10:75942713:G:A	50	100	1	0.3341
10:75944352:A:G	50	100	1	0.02433
10:75945088:T:C	50	96	0.91	0.0512
10:75945404:T:C	50	100	0.96	0.01144
10:75945816:C:G	50	100	1	0.02651
10:75946457:G:C	50	100	1	0.02542
10:75946518:C:T	50	98	0.99	0.4711
10:75946649:A:G	50	96	0.97	0.05283
10:75946934:A:G	50	98	0.99	0.2044
10:75947308:G:A	50	98	1	0.409
10:75947402:G:A	50	100	1	0.01053
10:75947457:G:A	50	98	1	0.339
10:75947479:C:T	50	100	1	0.02324
10:75948000:A:G	50	98	0.98	0.4223
10:75948526:G:A	50	100	0.98	0.317
10:75948634:C:T	50	100	1	0.02269
10:75949097:A:G	50	100	0.99	0.03776
10:75949190:A:G	50	100	0.98	0.03794
10:75949220:G:A	50	100	0.99	0.03776
10:75949299:T:C	50	98	0.94	0.0207
10:75950508:G:A	50	98	0.98	0.1086
10:75950742:C:T	50	100	0.98	0.01325
10:75950899:C:T	50	100	0.99	0.04521
10:75951155:A:G	50	100	1	0.1683
10:75951282:G:C	50	100	0.99	0.0423
10:75951438:A:G	50	98	0.83	0.01471
10:75951579:G:A	50	98	0.95	0.01416
10:75952651:C:A	50	100	1	0.02977
10:75953467:T:C	50	100	0.99	0.3157
10:75953769:T:A	50	100	0.99	0.07952
10:75955466:A:T	50	100	1	0.02342
10:75955533:C:A	50	100	0.98	0.04611
10:75955989:A:C	50	100	0.98	0.07153
10:75956093:T:C	50	100	1	0.02342
10:75956167:A:T	50	100	1	0.1728
10:75956603:T:G	50	100	1	0.02397
10:75956823:C:T	50	100	0.99	0.04866
10:75956901:G:A	50	100	1	0.02288
10:75957351:A:G	50	100	1	0.3201
10:75957668:T:G	50	100	1	0.02306
10:75957937:G:C	50	100	1	0.0138
10:75958124:A:G	50	100	0.99	0.04031
10:75958374:G:A	50	100	0.87	0.01071
10:75959028:A:G	50	96	0.98	0.07553
10:75959108:G:A	50	100	1	0.02288
10:75959742:T:C	50	98	1	0.04303
10:75959945:A:G	50	100	1	0.02923
10:75960104:C:A	50	100	0.97	0.207
10:75960105:A:T	50	100	0.97	0.207
10:75960173:A:T	50	98	1	0.0423
10:75960521:T:A	50	100	0.92	0.02142
10:75960682:C:T	50	100	1	0.02941
10:75961253:A:T	50	100	0.94	0.01235
10:75961370:T:C	50	98	1	0.3163
10:75962310:C:A	50	100	0.9	0.05065
10:75963104:A:G	50	100	1	0.02378
10:75963390:G:A	50	100	1	0.02288
10:75963583:T:A	50	100	1	0.0236
10:75963624:A:G	50	100	1	0.02923
10:75963808:T:C	50	98	0.99	0.24
10:75965009:A:G	50	100	1	0.3411
10:75966153:T:C	50	100	1	0.02378
10:75966313:C:T	50	100	1	0.02887
10:75967148:T:C	50	100	0.98	0.1866
10:75967168:C:T	50	100	0.99	0.01979
10:75968175:T:C	50	98	0.99	0.2311
10:75969139:G:A	50	100	1	0.02887
10:75969742:T:G	50	100	1	0.2816
10:75970270:C:A	50	100	0.97	0.02306
10:75971649:A:G	50	100	1	0.02923
10:75971813:T:A	50	100	0.98	0.02723
10:75971877:A:G	50	100	1	0.02941
10:75972406:T:G	50	100	1	0.02923
10:75973259:G:A	50	98	0.94	0.05138
10:75973666:C:T	50	94	0.97	0.1204
10:75973718:C:T	50	100	1	0.02959
10:75974484:G:T	50	100	1	0.02869
10:75974906:A:G	50	100	1	0.2972
10:75975139:T:G	50	100	1	0.2958
10:75976635:C:G	50	100	1	0.02378
10:75976843:G:A	50	100	1	0.02288
10:75976864:A:G	50	98	1	0.4504
10:75976940:A:G	50	100	0.97	0.01071
10:75977271:T:C	50	100	0.99	0.08551
10:75977550:A:C	50	100	0.98	0.09314
10:75977552:A:G	50	100	1	0.03577
10:75977607:A:T	50	100	0.96	0.02433
10:75978358:C:T	50	100	1	0.2845
10:75978570:G:A	50	100	1	0.2845
10:75978624:G:A	50	98	0.99	0.471
10:75978638:T:C	50	100	1	0.01362
10:75979781:C:T	50	100	0.99	0.2237
10:75979960:T:A	50	100	0.99	0.2275
10:75980319:G:A	50	98	0.84	0.0138
10:75980613:T:A	50	100	0.96	0.07208
10:75981582:G:A	50	100	1	0.02451
10:75981590:A:G	50	100	0.97	0.08115
10:75981712:A:C	50	100	1	0.4601
10:75981739:G:C	50	100	1	0.4586
10:75981821:C:T	50	100	0.97	0.08115
10:75981974:A:G	50	100	0.95	0.01979
10:75982021:C:G	50	100	0.99	0.01126
10:75982450:G:A	50	100	1	0.02487
10:75983098:A:G	50	100	1	0.4601
10:75983332:T:C	50	100	1	0.3368
10:75983634:C:T	50	100	1	0.3364
10:75983743:C:T	50	100	1	0.3264
10:75983880:C:T	50	100	0.96	0.08079
10:75983918:G:C	50	100	1	0.337
10:75983946:C:T	50	100	0.99	0.3273
10:75984633:A:T	50	100	0.9	0.01344
10:75984878:T:C	50	100	1	0.323
10:75985431:T:C	50	100	1	0.2869
10:75985568:C:T	50	100	0.99	0.3248
10:75985829:C:T	50	100	0.99	0.325
10:75985942:T:C	50	98	0.99	0.323
10:75986035:G:C	50	98	0.99	0.3248
10:75986250:A:G	50	100	1	0.01416
10:75986500:A:G	50	100	1	0.3401
10:75986895:T:C	50	100	0.99	0.3357
10:75988068:A:G	50	100	1	0.3215
10:75988329:C:T	50	100	1	0.03105
10:75988356:G:A	50	100	0.97	0.0984
10:75989070:A:G	50	96	0.99	0.3535
10:75989614:G:T	50	100	0.72	0.01725
10:75990984:C:T	50	100	0.99	0.4975
10:75991154:T:A	50	98	0.99	0.3005
10:75991209:T:A	50	100	1	0.03431
10:75991688:A:G	50	100	1	0.03431
10:75991691:T:C	50	100	0.97	0.03613
10:75992303:A:G	50	100	1	0.3012
10:75992996:T:G	50	100	1	0.3359
10:75993151:G:A	50	98	1	0.1442
10:75993165:C:A	50	100	0.99	0.08896
10:75993498:T:C	50	100	1	0.4982
10:75993627:A:G	50	98	0.94	0.0276
10:75993975:G:T	50	98	1	0.3506
10:75994159:T:G	50	100	0.97	0.01979
10:75994196:T:A	50	100	1	0.2017
10:75994441:A:G	50	98	1	0.3008
10:75994753:C:T	50	98	1	0.284
10:75995348:A:G	50	100	1	0.02524
10:75996242:C:T	50	98	1	0.03431
10:75996317:G:A	50	98	1	0.03359
10:75996328:C:T	50	96	1	0.3355
10:75996796:C:G	50	98	0.98	0.4949
10:75996838:T:C	50	100	1	0.02378
10:75996877:C:T	50	100	0.99	0.3101
10:75996949:G:T	50	98	0.96	0.02578
10:75996985:C:G	50	98	1	0.3012
10:75997797:C:T	50	98	0.99	0.2812
10:75998255:A:C	50	96	1	0.4938
10:75998339:G:A	50	98	1	0.1823
10:75998669:C:T	50	98	0.97	0.09114
10:75999751:T:A	50	100	0.86	0.01053
10:76000653:A:C	49	98	0.98	0.2771
10:76000825:G:T	50	98	0.97	0.09495
10:76001053:A:G	50	98	1	0.02524
10:76002485:G:A	50	98	0.97	0.1432
10:76003163:A:T	50	100	0.95	0.04956
10:76003174:C:T	50	100	1	0.02687
10:76004815:C:T	50	98	1	0.02451
10:76004882:C:T	50	100	0.98	0.09659
10:76005796:G:A	50	98	0.88	0.01089
10:76005914:G:A	50	100	0.98	0.1002
10:76006099:T:C	50	100	0.96	0.1507
10:76006304:G:A	50	94	0.98	0.2936
10:76007033:C:T	46	78.3	0.76	0.1814
10:76007332:A:G	50	100	0.96	0.2533
10:76007422:T:C	50	100	0.94	0.08351
10:76007479:T:C	50	96	0.97	0.2554
10:76007654:T:C	50	100	0.98	0.4341
10:76007705:T:G	50	92	0.99	0.4201
10:76007736:T:C	50	98	0.99	0.2449
10:76007808:C:T	50	94	0.98	0.2075
10:76008214:C:G	50	100	0.88	0.03994
10:76008920:A:G	50	100	0.99	0.2475
10:76009714:C:T	50	100	0.99	0.2426
10:76010066:C:G	50	100	0.98	0.173
10:76010505:G:A	50	100	0.93	0.01325
10:76010689:C:G	50	98	1	0.1934
10:76010761:T:C	50	98	0.99	0.4205
10:76011436:C:G	50	96	0.99	0.3588
10:76011532:A:G	50	100	1	0.4136
10:76011587:T:C	50	96	0.99	0.4138
10:76012554:T:C	50	96	0.99	0.3615
10:76012571:A:G	50	100	0.92	0.01253
10:76012665:G:A	50	100	0.96	0.01743
10:76013413:C:T	50	100	0.88	0.01307
10:76013689:G:A	50	100	1	0.01489
10:76014143:T:A	46	82.6	0.72	0.06826
10:76014869:A:G	50	98	1	0.1944
10:76015384:C:T	50	98	1	0.2035
10:76016426:T:C	50	98	0.99	0.3397
10:76016790:A:T	50	98	0.99	0.2429
10:76016818:C:T	50	100	0.99	0.01344
10:76016819:G:A	50	100	0.98	0.02197
10:76016922:C:G	50	98	0.99	0.2426
10:76018260:A:G	50	100	0.99	0.03903
10:76018409:C:G	50	100	1	0.1077
10:76018796:T:G	50	96	0.99	0.3573
10:76019140:G:A	50	96	0.98	0.3582
10:76019350:A:G	50	98	1	0.1943
10:76019513:T:C	50	98	1	0.1943
10:76019607:G:A	50	100	0.99	0.01779
10:76019677:A:G	50	100	0.81	0.01089
10:76019701:G:C	50	100	0.93	0.03867
10:76019992:C:T	50	100	0.98	0.3088
10:76020571:G:A	50	100	0.99	0.1178
10:76020897:T:C	50	100	0.99	0.1109
10:76021127:G:A	50	100	0.9	0.01616
10:76021388:C:A	50	100	0.99	0.1133
10:76021521:A:G	50	100	0.99	0.4412
10:76021561:A:G	50	98	1	0.1599
10:76021715:A:G	50	100	1	0.1373
10:76021866:A:G	50	100	0.98	0.2807
10:76022278:A:C	50	100	1	0.1307
10:76022377:T:C	50	96	0.99	0.3502
10:76022898:C:T	50	98	0.99	0.2752
10:76023183:G:A	50	96	0.99	0.2729
10:76024661:G:A	50	98	1	0.1314
10:76025548:G:A	50	100	0.99	0.2745
10:76025562:T:A	50	100	1	0.02288
10:76025780:C:T	50	100	1	0.1104
10:76025781:C:T	50	100	0.99	0.06209
10:76026096:C:T	50	100	1	0.2752
10:76026130:G:C	50	100	0.9	0.01489
10:76026197:G:A	50	98	1	0.136
10:76026823:C:T	50	100	1	0.1356
10:76027909:A:G	50	100	0.99	0.1086
10:76028502:G:A	50	100	1	0.1057
10:76030408:C:T	50	100	1	0.1042
10:76030979:C:T	50	100	0.99	0.1093
10:76031716:A:C	50	98	1	0.1389
10:76031765:G:A	50	100	0.9	0.01725
10:76032747:A:G	50	100	0.82	0.01452
10:76033814:C:T	50	100	0.83	0.01471
10:76033958:C:T	50	100	0.94	0.02215
10:76033996:G:A	50	100	1	0.02288
10:76034026:C:T	50	100	0.91	0.0158
10:76034165:C:T	50	100	1	0.1106
10:76034166:G:A	50	100	0.99	0.2741
10:76034226:G:A	50	100	0.91	0.0158
10:76034330:C:T	50	100	1	0.154
10:76035671:C:T	50	100	0.86	0.01398
10:76036104:A:G	50	100	1	0.02705
10:76036237:C:T	50	98	1	0.445
10:76036467:G:A	50	98	0.9	0.01761
10:76038343:A:C	50	100	1	0.0285
10:76038771:G:T	50	100	0.99	0.01017
10:76039168:C:T	50	100	1	0.28
10:76039235:C:T	50	100	0.99	0.05574
10:76040465:C:T	50	100	1	0.2607
10:76041842:A:G	50	100	1	0.4401
10:76041898:G:T	50	100	0.79	0.02651
10:76043630:A:G	50	98	1	0.3758
10:76043934:G:C	50	100	1	0.3742
10:76043943:C:G	50	100	1	0.2863
10:76043989:G:A	50	100	1	0.3725
10:76044336:A:G	50	100	1	0.02723
10:76044374:A:G	50	92	0.96	0.1291
10:76044751:T:C	50	100	0.86	0.02269
10:76044902:G:A	50	100	1	0.3453
10:76044999:T:C	50	100	1	0.3406
10:76046596:T:C	50	96	1	0.2843
10:76047047:G:T	50	100	1	0.02378
10:76047269:T:C	50	100	1	0.3482
10:76047334:A:C	50	100	1	0.2889
10:76047507:T:C	50	100	1	0.02614
10:76047642:G:A	50	100	1	0.02741
10:76047899:G:A	50	96	0.87	0.03159
10:76049902:C:A	50	98	1	0.3707
10:76050330:C:T	50	100	1	0.2329
10:76050631:C:A	49	100	1	0.02342
10:76050654:A:G	50	100	0.93	0.0236
10:76051132:C:T	50	100	1	0.278
10:76054136:G:A	50	100	1	0.02687
10:76054772:G:A	50	100	0.82	0.02542
10:76054898:T:G	50	100	0.94	0.02596
10:76055089:A:G	48	95.8	0.96	0.2331
10:76055223:C:T	50	98	1	0.3785
10:76055464:T:G	50	98	1	0.435
10:76055782:T:G	50	100	1	0.2867
10:76056224:A:T	50	100	1	0.03105
10:76056306:C:T	50	100	1	0.02342
10:76056412:G:A	50	100	1	0.3181
10:76057631:A:G	50	100	1	0.3154
10:76057674:T:C	50	100	1	0.02342
10:76057768:G:A	50	100	1	0.03014
10:76058277:G:A	50	98	0.99	0.2774
10:76058836:C:T	50	100	1	0.313
10:76058941:G:A	50	100	1	0.313
10:76059226:C:T	50	100	1	0.2609
10:76059272:G:A	50	100	1	0.36870000000000003
10:76059442:A:C	50	100	0.99	0.2836
10:76059500:T:C	50	100	1	0.02687
10:76059704:A:G	50	98	0.96	0.0285
10:76059779:C:T	50	100	1	0.3401
10:76059807:T:C	50	100	1	0.3115
10:76059873:G:A	50	100	1	0.3401
10:76061202:C:T	50	100	1	0.02705
10:76061950:A:G	50	100	1	0.05955
10:76061958:G:A	50	100	1	0.02705
10:76062287:A:G	50	100	1	0.03014
10:76062464:G:A	50	100	0.99	0.03577
10:76062656:C:G	50	100	0.98	0.3139
10:76063198:C:T	50	100	1	0.02705
10:76063631:T:C	50	100	0.97	0.01779
10:76063743:A:G	50	98	1	0.3805
10:76064007:A:T	50	100	1	0.03268
10:76064075:T:C	50	100	1	0.3479
10:76064114:A:C	50	98	1	0.3809
10:76065251:G:A	50	100	1	0.02687
10:76066517:A:G	50	100	1	0.02669
10:76066988:C:T	50	100	1	0.01107
10:76067397:G:T	50	98	1	0.2872
10:76067639:T:C	50	100	1	0.2879
10:76068176:A:G	50	98	1	0.3764
10:76068327:G:C	50	100	1	0.2887
10:76068666:A:C	50	100	1	0.01761
10:76068689:G:A	50	100	0.93	0.01162
10:76068906:G:A	50	100	0.74	0.01997
10:76068943:A:G	50	100	1	0.2932
10:76069252:G:A	50	100	1	0.2932
10:76069275:A:G	50	100	1	0.2914
10:76069357:T:A	50	100	1	0.2934
10:76069662:T:C	50	100	1	0.2934
10:76069918:A:T	50	100	1	0.02324
10:76070765:A:G	50	100	1	0.287
10:76071135:G:C	50	98	1	0.3762
10:76072575:C:G	50	100	1	0.2905
10:76072654:A:G	50	100	1	0.01816
10:76073917:T:C	50	100	1	0.2936
10:76074324:C:T	50	98	0.96	0.06137
10:76074609:G:A	50	100	0.74	0.01289
10:76074690:T:C	50	100	1	0.2936
10:76074908:G:A	50	100	1	0.2876
10:76075284:T:G	50	100	1	0.4341
10:76075337:T:C	50	100	1	0.291
10:76076571:A:G	50	100	1	0.2936
10:76076576:A:G	50	100	1	0.05428
10:76076701:T:G	50	100	1	0.2936
10:76076744:T:C	50	100	1	0.3822
10:76077258:T:C	50	100	1	0.05428
10:76077468:A:G	50	100	1	0.02596
10:76078103:C:T	50	94	0.93	0.1619
10:76078156:G:A	50	100	1	0.02306
10:76078361:A:G	50	100	0.99	0.01707
10:76078854:C:A	50	100	1	0.08097
10:76081136:C:T	50	98	1	0.2885
10:76081972:C:G	50	100	1	0.02651
10:76082282:G:A	50	100	1	0.08606
10:76082464:G:C	50	100	1	0.08406
10:76082623:G:C	50	100	1	0.08406
10:76083124:T:C	50	98	1	0.3845
10:76083583:C:T	50	98	1	0.2727
10:76083706:A:G	50	100	0.98	0.08606
10:76084095:T:A	50	98	0.99	0.4012
10:76084123:C:G	50	100	0.97	0.1534
10:76084558:T:C	50	98	1	0.3836
10:76085823:C:T	50	100	1	0.08206
10:76086159:G:A	50	100	1	0.08206
10:76086210:A:C	50	100	1	0.2927
10:76086360:T:C	50	100	0.98	0.08279
10:76086889:G:A	50	100	1	0.3771
10:76087349:C:T	50	100	0.94	0.1022
10:76088924:C:T	50	100	1	0.08188
10:76088929:T:C	50	98	1	0.2907
10:76089027:G:A	50	100	1	0.08188
10:76089464:C:G	50	98	1	0.2907
10:76089511:T:C	50	98	0.99	0.3736
10:76089580:C:T	50	100	1	0.08206
10:76090800:A:G	50	100	1	0.02342
10:76090940:C:A	50	98	1	0.3696
10:76091179:C:T	50	100	1	0.0797
10:76091285:G:A	48	97.9	1	0.01725
10:76091287:G:A	47	91.5	0.91	0.03141
10:76091289:G:A	49	89.8	0.98	0.3059
10:76091865:A:T	50	96	0.91	0.1398
10:76091978:G:A	50	100	1	0.3696
10:76092617:T:G	50	100	1	0.3715
10:76092842:T:C	50	100	1	0.3718
10:76093078:C:T	50	100	1	0.3675
10:76093226:C:T	50	98	1	0.2838
10:76093345:A:T	50	96	1	0.3673
10:76093392:T:A	50	98	0.98	0.4789
10:76093550:C:T	50	98	1	0.3707
10:76093618:G:A	50	100	0.97	0.0492
10:76093892:T:A	50	100	1	0.02378
10:76094145:A:G	50	98	0.96	0.02923
10:76094674:G:C	50	96	1	0.3749
10:76095664:G:T	50	94	0.98	0.207
10:76095905:A:G	50	100	1	0.01652
10:76096141:C:A	50	98	1	0.433
10:76096710:T:C	50	94	0.97	0.2244
10:76096766:T:G	50	100	1	0.435
10:76097363:A:G	50	98	1	0.3827
10:76098374:G:A	50	98	1	0.3775
10:76099356:C:T	50	98	1	0.3831
10:76099885:T:A	50	100	1	0.3834
10:76099982:T:C	50	100	1	0.3776
10:76100409:G:T	50	100	1	0.3814
10:76100800:T:C	50	98	0.73	0.01997
10:76100869:C:T	50	100	0.97	0.05065
10:76101561:G:A	50	100	1	0.3834
10:76101811:C:T	50	100	0.98	0.07462
10:76102926:A:C	50	100	1	0.03232
10:76103230:T:C	50	100	1	0.02596
10:76103297:G:A	50	100	1	0.3831
10:76103715:T:C	50	100	1	0.3787
10:76103718:G:A	50	100	1	0.3825
10:76104274:C:T	50	100	1	0.02378
10:76104717:A:C	50	100	0.72	0.01216
10:76104766:G:A	50	98	1	0.2834
10:76104774:G:A	50	98	1	0.3776
10:76104786:C:T	50	100	0.94	0.02106
10:76104802:C:T	50	100	0.9	0.01634
10:76104806:C:G	50	96	0.99	0.4341
10:76105140:G:C	50	100	0.99	0.03195
10:76105169:G:A	50	96	0.99	0.3344
10:76105427:G:T	50	94	0.96	0.4793
10:76105677:G:A	50	92	0.97	0.4481
10:76105967:A:G	50	92	0.93	0.3916
10:76106185:A:C	50	100	0.93	0.08188
10:76106207:A:T	50	100	0.99	0.02596
10:76106335:A:G	50	100	0.78	0.0187
10:76106392:T:C	50	96	0.94	0.3836
10:76106569:A:G	50	96	0.93	0.0512
10:76106905:G:T	50	100	0.89	0.04357
10:76106974:T:C	50	90	0.94	0.3945
10:76107815:G:C	50	94	0.94	0.295
10:76107838:T:A	50	94	0.94	0.2892
10:76107981:G:A	50	100	1	0.02977
10:76108067:G:A	50	96	0.94	0.4107
10:76108502:G:A	50	100	0.92	0.01797
10:76108872:A:T	50	98	1	0.01816
10:76108873:A:G	50	98	1	0.01816
10:76109132:C:T	50	100	1	0.02996
10:76109350:A:T	50	100	1	0.02887
10:76109429:G:A	50	98	1	0.01816
10:76109511:G:A	50	92	0.93	0.4194
10:76110003:T:C	50	98	0.92	0.3876
10:76110060:C:A	50	100	0.95	0.3791
10:76111118:G:A	50	98	0.98	0.3241
10:76111261:T:C	50	98	0.95	0.01688
10:76113208:T:A	50	100	0.98	0.2821
10:76113314:C:T	50	100	0.98	0.2938
10:76113602:C:G	50	98	0.97	0.0345
10:76114473:G:A	50	100	0.97	0.03486
10:76114708:G:C	50	100	0.97	0.03468
10:76114961:G:A	50	100	1	0.01834
10:76115140:T:G	50	100	0.97	0.03577
10:76115235:A:G	50	100	1	0.01144
10:76115312:T:C	50	98	0.98	0.4014
10:76115357:G:A	50	100	0.99	0.3228
10:76115720:A:G	50	98	0.98	0.421
10:76115932:C:T	50	100	0.99	0.2311
10:76115956:A:G	50	100	0.92	0.02433
10:76116091:A:G	50	100	1	0.02796
10:76116154:A:T	50	100	1	0.22
10:76116209:A:G	50	100	1	0.02796
10:76116730:G:A	50	100	0.99	0.3215
10:76118192:T:C	50	94	0.99	0.09314
10:76118650:A:G	50	100	1	0.2153
10:76118704:T:C	50	96	0.99	0.4517
10:76118907:T:C	50	100	1	0.03286
10:76119278:G:A	50	100	1	0.2683
10:76119348:T:C	50	100	1	0.2685
10:76119731:C:A	50	100	1	0.03032
10:76119732:T:C	50	98	1	0.2952
10:76119956:C:G	50	100	0.92	0.01235
10:76120134:A:G	50	100	0.99	0.2104
10:76120526:T:C	50	100	0.99	0.3066
10:76120597:G:A	50	100	0.99	0.05138
10:76121460:T:C	50	98	1	0.0846
10:76122198:G:C	50	100	1	0.2616
10:76122303:T:C	50	100	0.8	0.02088
10:76122423:A:G	50	100	1	0.2309
10:76123145:T:A	50	98	0.96	0.0541
10:76123528:A:G	50	100	1	0.3079
10:76123901:A:G	50	98	0.97	0.03958
10:76123988:T:C	50	98	1	0.3942
10:76123998:T:C	50	98	1	0.3942
10:76124113:A:G	50	100	1	0.03068
10:76124322:A:G	50	100	1	0.08515
10:76124475:T:G	50	100	1	0.02832
10:76124516:T:C	50	98	0.99	0.05211
10:76125363:G:T	50	100	0.96	0.01834
10:76125579:C:T	50	100	0.99	0.3117
10:76125901:A:G	50	100	1	0.03867
10:76126344:C:T	50	100	0.98	0.07952
10:76126761:G:C	50	100	0.98	0.03903
10:76126979:T:A	50	100	1	0.2248
10:76127195:C:A	50	98	0.99	0.3112
10:76127208:A:G	50	100	1	0.03377
10:76127210:A:T	50	98	0.99	0.3108
10:76127619:G:A	50	100	1	0.2248
10:76127736:G:A	50	100	0.99	0.394
10:76127864:A:G	50	100	0.99	0.02451
10:76127983:T:C	50	100	0.99	0.02796
10:76128203:G:A	50	100	0.99	0.02451
10:76128443:C:T	50	98	1	0.311
10:76128856:G:T	50	100	1	0.2072
10:76129398:A:G	50	98	0.89	0.04484
10:76129503:T:C	50	94	1	0.281
10:76130327:C:G	50	100	1	0.02687
10:76130490:T:A	50	100	0.94	0.04139
10:76130540:G:A	50	100	1	0.04139
10:76130851:C:T	50	100	0.98	0.01253
10:76130909:C:T	50	100	1	0.02469
10:76130914:C:T	50	100	0.98	0.03322
10:76131061:C:T	50	96	0.99	0.3114
10:76131080:A:G	50	100	1	0.08061
10:76131394:C:T	50	100	0.96	0.0797
10:76131488:T:G	50	98	1	0.118
10:76131850:C:T	50	100	1	0.02687
10:76132095:G:A	50	100	1	0.02741
10:76132110:T:C	50	98	0.99	0.2776
10:76132133:A:G	50	100	1	0.02687
10:76132139:C:T	50	100	1	0.03141
10:76132190:G:A	50	100	1	0.02469
10:76132356:C:T	50	100	0.88	0.01198
10:76132963:C:T	46	95.7	1	0.07444
10:76132969:T:C	45	93.3	0.94	0.01071
10:76132970:T:C	44	95.5	1	0.01707
10:76133010:A:T	47	100	1	0.01906
10:76133058:T:G	50	98	0.99	0.2064
10:76133513:A:G	50	96	1	0.2876
10:76133754:G:A	50	100	1	0.01906
10:76133928:G:A	50	100	0.99	0.3092
10:76134072:A:C	50	94	0.96	0.2705
10:76135210:C:G	50	100	0.99	0.3139
10:76135361:T:C	50	98	0.99	0.3141
10:76135389:G:T	50	100	1	0.2097
10:76135464:T:C	50	100	0.99	0.2093
10:76135832:G:C	50	100	1	0.2564
10:76135918:G:A	50	100	1	0.2044
10:76136259:A:G	50	100	1	0.01652
10:76136290:T:C	50	100	1	0.209
10:76136328:A:G	50	100	1	0.209
10:76136716:G:A	50	100	1	0.2131
10:76136717:C:T	50	100	0.99	0.2068
10:76136756:T:C	50	100	1	0.2082
10:76136898:T:C	50	100	0.99	0.2079
10:76137026:C:T	50	100	0.97	0.2041
10:76137791:C:A	49	100	1	0.02106
10:76138720:A:G	50	100	0.99	0.01035
10:76139427:A:T	50	100	0.98	0.2903
10:76140174:T:C	50	100	0.99	0.218
10:76140184:G:A	50	98	1	0.1389
10:76140186:C:T	50	98	1	0.1389
10:76140296:T:G	50	100	0.99	0.4501
10:76140449:T:C	50	100	0.99	0.1149
10:76140473:C:A	50	100	0.97	0.01543
10:76140491:T:C	50	100	1	0.1412
10:76140939:A:G	50	100	1	0.2838
10:76141142:A:C	50	100	1	0.142
10:76141188:T:C	50	100	1	0.3085
10:76141722:A:G	50	100	1	0.3083
10:76141822:T:A	50	100	1	0.1432
10:76141990:C:T	50	100	1	0.0118
10:76142257:T:C	50	100	0.99	0.2999
10:76142507:T:G	50	100	1	0.01107
10:76142548:C:T	50	100	1	0.1162
10:76142813:G:A	50	98	0.98	0.4599
10:76143213:A:G	50	100	1	0.2898
10:76143743:G:T	50	100	1	0.01634
10:76143826:G:T	50	100	1	0.1144
10:76143855:G:A	50	100	0.95	0.01616
10:76144009:C:T	50	100	1	0.01979
10:76144029:G:C	50	100	1	0.0167
10:76144041:A:G	50	100	1	0.1405
10:76144239:G:T	50	100	1	0.1382
10:76144771:T:C	50	100	1	0.1418
10:76144835:T:C	50	96	0.98	0.2075
10:76144884:T:C	50	100	1	0.1418
10:76144892:T:C	50	100	1	0.02306
10:76145042:C:A	50	100	0.97	0.01543
10:76145045:G:C	50	100	0.97	0.01688
10:76145056:A:T	50	100	1	0.2898
10:76145086:C:T	50	100	1	0.1175
10:76145669:T:G	50	96	1	0.2898
10:76145670:A:T	50	96	1	0.2898
10:76145809:G:C	50	98	1	0.1423
10:76145866:G:T	50	100	1	0.01107
10:76145902:A:G	48	79.2	0.99	0.2892
10:76145915:A:G	50	98	1	0.01107
10:76145927:T:A	50	100	1	0.0167
10:76145965:G:A	46	80.4	1	0.2879
10:76145997:G:A	48	100	1	0.01107
10:76146025:T:C	49	93.9	0.99	0.3295
10:76146134:G:A	50	100	1	0.1411
10:76146196:T:A	50	100	1	0.1411
10:76146243:C:G	50	100	1	0.4499
10:76146250:G:A	50	98	0.98	0.01325
10:76146285:G:A	50	100	1	0.1146
10:76146466:T:G	50	96	1	0.3074
10:76146513:C:G	50	100	1	0.01961
10:76146515:A:G	50	100	1	0.1189
10:76146544:G:A	50	100	0.99	0.2151
10:76146716:G:T	50	100	1	0.01634
10:76146865:A:T	50	100	1	0.2896
10:76147053:C:A	50	98	0.98	0.2387
10:76147189:C:A	50	98	0.91	0.06881
10:76147287:C:G	50	100	1	0.118
10:76147463:C:G	49	100	1	0.1418
10:76147472:G:C	50	98	1	0.1418
10:76147619:T:C	49	100	1	0.289
10:76147647:A:G	50	96	0.99	0.3252
10:76147684:T:C	50	100	1	0.142
10:76147702:A:G	50	100	1	0.2972
10:76147717:G:A	50	100	1	0.1149
10:76148066:C:T	50	100	1	0.4513
10:76148168:G:T	50	100	1	0.02306
10:76148181:G:A	50	100	1	0.142
10:76148396:A:C	50	100	1	0.2876
10:76148413:C:T	50	100	1	0.1146
10:76148666:A:T	50	100	1	0.142
10:76148673:G:A	50	100	0.99	0.2061
10:76148684:G:A	50	98	0.99	0.3239
10:76148838:G:A	50	100	1	0.02306
10:76149144:C:T	50	100	1	0.3099
10:76149392:C:A	49	100	0.93	0.01089
10:76149485:G:T	50	100	1	0.1146
10:76149608:G:A	50	100	0.99	0.1147
10:76149633:C:T	50	100	0.88	0.02869
10:76150048:G:T	50	100	0.98	0.2032
10:76150168:C:T	50	100	1	0.01779
10:76150458:C:A	50	100	1	0.1418
10:76150659:C:T	50	100	0.87	0.01162
10:76150744:G:A	50	100	0.99	0.2191
10:76151033:T:C	50	100	0.98	0.2021
10:76151086:C:A	50	100	1	0.01961
10:76151175:C:T	50	100	1	0.1447
10:76151274:A:T	50	96	0.97	0.05465
10:76151428:G:A	50	100	1	0.1447
10:76151498:C:A	50	98	0.99	0.2186
10:76151658:G:T	50	96	0.94	0.08025
10:76151889:C:G	50	100	0.93	0.03686
10:76151988:C:T	50	100	1	0.1447
10:76152658:A:G	50	96	0.98	0.3175
10:76152710:A:G	50	100	1	0.01089
10:76152802:T:C	50	100	1	0.1472
10:76152928:C:T	50	100	1	0.1249
10:76152997:C:A	50	98	0.99	0.2184
10:76153030:G:A	50	98	0.99	0.4671
10:76153137:C:G	50	100	0.99	0.2035
10:76153154:T:A	50	96	0.95	0.04067
10:76153184:A:T	50	100	1	0.148
10:76153203:A:G	50	100	1	0.1258
10:76153816:G:A	50	100	1	0.1454
10:76153867:C:T	50	100	1	0.1454
10:76154137:T:C	50	100	1	0.152
10:76154788:C:A	50	100	1	0.01089
10:76155176:G:A	50	100	1	0.1245
10:76155312:C:T	50	98	0.99	0.2182
10:76155362:T:A	50	100	1	0.1587
10:76155370:C:G	50	100	1	0.1249
10:76155382:C:A	50	100	1	0.1587
10:76155552:A:G	50	100	1	0.1589
10:76155646:A:G	50	100	1	0.01089
10:76155824:C:T	50	98	0.92	0.0325
10:76155884:G:A	50	100	1	0.148
10:76156266:A:C	50	98	1	0.1516
10:76156392:G:T	50	98	0.99	0.01307
10:76156655:G:T	50	100	1	0.01616
10:76156732:A:G	50	100	0.98	0.1146
10:76156850:T:C	50	100	0.99	0.1561
10:76156980:G:A	50	100	1	0.01598
10:76157201:A:G	50	100	0.96	0.1966
10:76157289:A:G	50	100	0.96	0.163
10:76157410:C:G	50	94	0.9	0.2834
10:76157449:A:G	50	98	0.87	0.01906
10:76157769:A:G	50	96	0.88	0.2079
10:76157915:A:G	50	90	0.79	0.3814
10:76157945:G:A	50	82	0.83	0.2794
10:76158002:T:C	50	100	0.75	0.01707
10:76158310:A:G	49	100	0.95	0.02687
10:76158356:G:A	50	100	0.84	0.08896
10:76158489:A:T	50	88	0.76	0.2912
10:76158520:A:G	50	100	0.61	0.02288
10:76158551:G:A	50	100	0.83	0.01816
10:76158846:G:A	50	90	0.88	0.439
10:76159190:T:C	50	100	0.9	0.03722
10:76159390:G:A	50	100	0.91	0.04503
10:76159392:A:G	50	100	0.88	0.03359
10:76159866:G:C	50	100	0.94	0.04248
10:76159920:G:A	50	100	0.8	0.02524
10:76160055:C:A	50	100	0.95	0.03214
10:76160477:G:T	50	98	0.96	0.1137
10:76160981:C:T	50	100	0.99	0.1734
10:76161024:C:T	50	100	0.88	0.01997
10:76161025:G:A	50	100	1	0.03214
10:76161202:C:T	50	100	1	0.01017
10:76161327:C:T	50	98	0.9	0.05047
10:76162187:T:C	50	96	0.95	0.2079
10:76162361:A:C	50	96	0.95	0.2148
10:76162389:G:T	50	100	1	0.03813
10:76162568:G:A	50	100	1	0.01434
10:76163089:A:G	50	100	1	0.2081
10:76163091:A:C	50	100	1	0.2148
10:76163361:G:A	50	100	1	0.0256
10:76163403:T:G	50	100	1	0.2092
10:76163632:C:T	50	100	1	0.03214
10:76164137:G:A	50	98	0.99	0.4406
10:76164295:T:G	50	100	1	0.211
10:76164486:A:G	50	100	1	0.2001
10:76164498:C:T	50	100	0.92	0.02796
10:76164635:C:T	50	100	1	0.2082
10:76165037:A:G	50	100	1	0.1745
10:76165058:T:C	50	100	1	0.2081
10:76165364:T:C	50	96	0.97	0.4949
10:76165460:C:T	50	100	0.92	0.03849
10:76165639:T:C	50	100	0.99	0.01235
10:76165739:G:A	50	100	1	0.1819
10:76166200:G:A	50	100	1	0.1816
10:76166446:C:T	50	98	0.99	0.4001
10:76166522:A:G	50	100	1	0.1995
10:76167338:T:A	50	100	1	0.2088
10:76167340:T:C	50	100	1	0.01452
10:76167476:G:C	50	100	0.88	0.01362
10:76167538:A:G	50	100	1	0.2015
10:76167646:A:G	50	100	1	0.2088
10:76167767:A:G	50	100	1	0.1741
10:76167798:A:G	50	100	1	0.1741
10:76167801:G:C	50	100	0.99	0.01616
10:76167878:A:G	50	100	1	0.0345
10:76167968:A:T	50	100	1	0.1741
10:76168524:G:A	50	100	1	0.02796
10:76168546:A:G	50	100	1	0.2008
10:76168640:A:T	50	100	1	0.1743
10:76168931:A:G	50	100	1	0.2108
10:76169683:T:A	50	100	0.73	0.04811
10:76169967:T:C	50	100	1	0.1843
10:76169981:G:A	50	98	1	0.4029
10:76170249:C:T	50	100	0.99	0.1825
10:76170323:A:G	50	100	1	0.1745
10:76170632:T:C	50	100	1	0.2102
10:76170678:G:T	50	92	0.9	0.1788
10:76170706:A:G	50	100	1	0.209
10:76170727:T:C	50	98	1	0.1204
10:76170806:T:G	50	98	1	0.1155
10:76170842:A:G	50	100	1	0.2102
10:76171072:T:G	50	100	1	0.01688
10:76171385:C:T	50	100	1	0.1743
10:76171670:T:G	50	100	0.97	0.0256
10:76171857:C:T	50	100	1	0.02451
10:76172644:T:C	50	100	1	0.207
10:76172888:A:G	50	100	1	0.02887
10:76172893:G:A	50	96	1	0.1747
10:76173179:A:G	50	100	0.95	0.02578
10:76173352:A:G	50	100	0.96	0.02324
10:76173452:A:G	50	100	1	0.2093
10:76173721:T:C	50	98	1	0.4047
10:76173785:C:T	50	96	0.94	0.04793
10:76173862:G:A	50	100	1	0.01071
10:76174556:G:T	50	100	1	0.01017
10:76174729:C:T	50	100	1	0.1741
10:76175108:C:T	50	100	1	0.1988
10:76175273:A:G	50	98	1	0.4385
10:76175561:C:T	50	100	1	0.03377
10:76175587:A:G	50	100	0.98	0.2082
10:76175763:A:G	50	98	1	0.1182
10:76176158:T:C	50	96	0.78	0.01398
10:76176253:G:A	50	100	1	0.02451
10:76176399:T:C	50	100	0.98	0.2099
10:76176818:A:G	50	100	1	0.2108
10:76176881:A:G	50	100	0.97	0.03686
10:76176911:C:G	50	100	1	0.2028
10:76176912:T:G	50	100	1	0.2028
10:76177830:G:C	50	98	0.99	0.1167
10:76178160:A:G	50	96	1	0.404
10:76178469:A:G	50	100	1	0.02832
10:76178484:G:A	50	98	1	0.4394
10:76178950:G:A	50	100	0.96	0.01071
10:76179243:G:T	50	100	0.95	0.0443
10:76179377:C:T	50	100	1	0.1739
10:76179430:C:G	50	96	0.97	0.3317
10:76179476:T:G	50	100	0.99	0.1311
10:76180134:T:G	50	100	1	0.02269
10:76180387:T:C	50	100	1	0.04139
10:76180388:T:A	50	98	1	0.02179
10:76180440:C:T	50	100	1	0.01035
10:76180564:C:T	50	100	1	0.01543
10:76180904:T:G	50	100	1	0.01107
10:76181039:T:C	50	100	1	0.0187
10:76181238:T:G	50	100	0.97	0.1741
10:76181357:T:C	50	100	1	0.02269
10:76181591:T:A	50	100	1	0.0167
10:76181610:C:T	50	100	1	0.01652
10:76181627:G:C	50	100	1	0.01852
10:76182070:T:C	50	100	1	0.01598
10:76182080:G:A	50	100	1	0.04521
10:76182874:A:G	50	98	1	0.4297
10:76182903:A:G	50	100	1	0.1707
10:76183065:T:G	50	100	1	0.1698
10:76183082:C:G	50	98	1	0.1363
10:76183500:T:C	50	90	0.93	0.3493
10:76183552:C:T	50	100	1	0.03268
10:76183730:T:G	50	100	1	0.02215
10:76184037:T:A	50	98	0.93	0.1525
10:76184047:T:C	50	98	1	0.0216
10:76184070:G:A	50	98	1	0.1367
10:76184131:A:G	50	100	1	0.04521
10:76184189:T:C	50	98	1	0.4301
10:76184258:T:C	50	100	1	0.02832
10:76184327:G:A	50	100	1	0.01471
10:76184476:C:G	50	98	1	0.1344
10:76184724:A:G	50	100	0.99	0.03032
10:76185721:T:C	50	100	0.98	0.01452
10:76185799:T:A	50	98	1	0.1344
10:76186582:C:T	50	98	0.99	0.1324
10:76186679:A:G	50	98	0.99	0.1144
10:76186697:C:A	50	100	0.93	0.01489
10:76186793:T:C	50	100	0.96	0.04321
10:76187050:C:T	50	100	1	0.1698
10:76187209:A:T	50	98	0.99	0.1142
10:76187508:T:C	50	100	0.99	0.01743
10:76187581:G:T	50	100	0.8	0.01053
10:76187789:T:G	50	100	0.91	0.01561
10:76187957:T:G	50	100	0.92	0.01053
10:76188154:G:A	50	98	0.99	0.132
10:76188165:T:C	50	98	0.99	0.1948
10:76188862:A:G	50	100	0.96	0.06481
10:76188874:T:A	50	98	0.98	0.4851
10:76189046:G:C	50	98	0.99	0.1944
10:76189129:G:A	50	98	1	0.01779
10:76189195:T:C	50	100	0.96	0.06481
10:76189442:A:G	50	100	0.97	0.07298
10:76189588:T:C	50	98	0.99	0.1937
10:76190062:A:G	50	100	0.98	0.171
10:76190232:A:T	50	96	0.98	0.1478
10:76190286:C:A	50	96	1	0.02179
10:76190850:C:T	50	100	0.96	0.1865
10:76191298:A:C	50	100	0.97	0.1714
10:76191345:G:A	50	100	0.98	0.08351
10:76191700:G:A	50	98	0.96	0.07879
10:76191939:T:C	50	100	0.98	0.09023
10:76191981:A:T	50	98	0.97	0.05537
10:76192036:T:A	50	98	0.97	0.05501
10:76193263:G:T	50	100	1	0.1634
10:76193815:T:G	50	100	1	0.01053
10:76193816:G:A	50	100	1	0.01053
10:76193977:T:G	50	100	0.98	0.07008
10:76194341:C:A	50	100	1	0.01344
10:76194346:C:T	50	100	0.99	0.09641
10:76194423:G:A	50	100	1	0.3738
10:76194651:C:T	50	100	1	0.01344
10:76195241:C:T	50	100	1	0.01198
10:76195327:C:A	50	100	0.98	0.04267
10:76195391:G:A	50	100	1	0.01198
10:76195525:G:C	50	100	1	0.01779
10:76195708:G:A	50	100	1	0.3475
10:76195844:T:C	50	100	0.96	0.01525
10:76196522:T:C	50	100	0.99	0.05628
10:76196621:C:T	50	100	1	0.01053
10:76196827:G:A	50	100	0.99	0.04503
10:76197133:T:G	50	98	0.99	0.0561
10:76197449:A:G	50	100	1	0.01198
10:76197776:C:T	50	98	0.93	0.01961
10:76199068:G:A	50	100	0.99	0.06718
10:76199097:T:A	50	100	0.99	0.06718
10:76199209:G:A	50	100	1	0.1875
10:76199374:C:T	49	100	1	0.01198
10:76200602:T:G	50	100	1	0.1699
10:76200743:G:A	50	100	1	0.04557
10:76200799:C:T	50	100	1	0.01943
10:76200862:T:C	50	98	1	0.2903
10:76200875:G:T	50	98	1	0.01943
10:76200998:T:G	50	100	1	0.05519
10:76201253:C:T	50	100	0.99	0.01398
10:76201888:G:A	50	100	1	0.169
10:76201912:A:T	50	100	0.96	0.04394
10:76201935:G:C	50	100	1	0.01743
10:76201966:G:A	50	100	1	0.01017
10:76202189:T:G	50	100	1	0.02015
10:76202366:C:T	50	100	1	0.1696
10:76202596:T:C	50	100	1	0.3482
10:76202670:T:C	50	100	1	0.01017
10:76203891:G:C	50	98	1	0.05447
10:76203918:G:A	50	100	1	0.01743
10:76204062:G:A	50	100	0.87	0.01779
10:76204230:T:C	48	100	1	0.02233
10:76204620:T:C	50	100	1	0.0167
10:76204657:C:T	50	100	0.9	0.03831
10:76204684:A:C	50	98	1	0.01071
10:76204750:A:G	50	100	1	0.01198
10:76205082:A:G	50	100	1	0.03431
10:76205246:C:A	50	100	1	0.04303
10:76205300:A:C	50	100	0.96	0.01307
10:76205337:T:G	50	100	1	0.01198
10:76205677:C:T	50	100	0.98	0.2373
10:76205678:G:A	50	98	1	0.01071
10:76205707:T:C	50	100	1	0.03504
10:76205749:G:A	50	100	1	0.03486
10:76205751:T:C	50	100	1	0.2901
10:76206205:T:C	50	100	1	0.03486
10:76206389:G:A	50	100	1	0.2676
10:76206739:A:G	50	100	1	0.1698
10:76206794:T:C	50	100	1	0.3718
10:76207269:C:T	50	100	1	0.01089
10:76207312:C:T	50	100	1	0.04303
10:76207491:A:C	50	100	1	0.2908
10:76207557:T:C	50	100	1	0.2908
10:76207623:A:G	50	100	1	0.01471
10:76207653:T:G	50	100	1	0.02251
10:76207762:G:A	50	100	1	0.01017
10:76207997:C:G	50	100	1	0.01198
10:76208500:G:T	50	100	1	0.1698
10:76208541:A:G	50	100	1	0.01107
10:76208565:C:T	50	100	1	0.01144
10:76208679:T:C	50	100	1	0.341
10:76208910:T:G	50	100	1	0.01107
10:76208920:G:A	50	100	1	0.01107
10:76208928:C:T	50	100	0.95	0.0158
10:76208947:A:C	50	100	1	0.01198
10:76209057:A:G	50	100	1	0.3488
10:76209245:C:T	50	100	1	0.01126
10:76209259:G:A	50	100	1	0.2257
10:76209283:C:A	50	100	1	0.2725
10:76209613:A:G	50	100	1	0.2899
10:76209749:A:G	50	100	1	0.2901
10:76210000:G:A	50	100	1	0.05356
10:76210322:G:A	50	100	1	0.04557
10:76211087:C:T	50	98	1	0.181
10:76211367:A:G	50	100	1	0.3123
10:76211434:A:C	50	100	1	0.3126
10:76211521:G:A	50	100	1	0.01162
10:76211841:T:C	50	90	0.82	0.07298
10:76212000:A:G	50	90	0.9	0.3097
10:76212268:T:C	50	94	0.94	0.02469
10:76212737:C:A	50	100	0.8	0.02233
10:76212875:G:C	50	100	1	0.01761
10:76213062:C:T	50	100	1	0.01216
10:76213121:A:T	50	100	1	0.1687
10:76213183:C:T	50	100	1	0.01216
10:76213458:T:C	50	100	1	0.01816
10:76213526:C:G	50	100	1	0.1687
10:76213757:C:T	50	100	1	0.0167
10:76213810:G:A	50	100	0.99	0.01144
10:76213966:T:A	50	100	1	0.01761
10:76214045:G:T	50	100	1	0.01344
10:76214046:A:T	50	100	1	0.01344
10:76214406:G:A	50	100	1	0.01344
10:76214597:G:A	50	100	1	0.01216
10:76214635:C:T	50	100	1	0.01344
10:76214643:C:T	50	100	1	0.01688
10:76214900:G:A	50	100	0.95	0.05556
10:76215090:G:C	50	100	1	0.1683
10:76215191:T:A	50	100	1	0.0158
10:76216672:T:G	50	100	1	0.02324
10:76216674:T:A	50	100	1	0.01634
10:76216902:G:C	50	100	1	0.01144
10:76217685:G:C	50	100	1	0.01362
10:76218126:G:A	50	100	1	0.01652
10:76219190:G:A	50	100	1	0.01198
10:76219347:A:G	50	100	0.98	0.05192
10:76219874:A:T	50	100	0.98	0.09677
10:76220212:A:C	50	100	1	0.01688
10:76220853:A:T	50	100	0.94	0.163
10:76220890:G:A	50	100	0.83	0.0167
10:76220911:A:G	50	100	1	0.169
10:76220970:T:C	49	98	0.98	0.4129
10:76221133:G:C	50	100	0.87	0.03214
10:76221153:A:G	50	100	0.98	0.09641
10:76221776:C:T	50	100	1	0.01198
10:76221859:C:A	50	100	0.99	0.1692
10:76221964:A:G	49	85.7	1	0.2142
10:76221966:G:A	49	85.7	1	0.2142
10:76222050:A:G	50	100	1	0.1692
10:76222100:C:T	50	100	0.98	0.03903
10:76222276:A:C	50	98	0.73	0.0394
10:76222309:A:G	50	100	0.98	0.05192
10:76222592:G:A	50	100	1	0.01198
10:76222938:A:G	50	100	1	0.01162
10:76223034:C:T	50	100	1	0.01761
10:76223130:T:G	50	100	0.81	0.0187
10:76223281:A:T	50	96	0.86	0.02596
10:76223429:C:T	50	100	0.93	0.01997
10:76223720:T:C	50	100	1	0.01779
10:76223891:G:A	50	100	1	0.1701
10:76224478:A:C	50	100	0.99	0.01198
10:76224589:T:C	50	100	0.98	0.05102
10:76225189:C:T	50	100	1	0.01198
10:76225427:A:T	50	100	0.73	0.01235
10:76225634:T:C	50	98	0.99	0.01126
10:76225687:G:T	50	100	0.99	0.04357
10:76225957:A:G	50	100	0.99	0.1117
10:76226074:G:C	50	100	1	0.01362
10:76226285:T:C	50	100	1	0.01362
10:76226305:G:A	50	100	1	0.01198
10:76226374:G:A	50	98	1	0.01725
10:76226596:G:C	50	100	0.96	0.02542
10:76227031:G:A	50	100	1	0.01198
10:76227045:G:T	50	100	1	0.01198
10:76227092:G:T	50	100	1	0.01126
10:76227093:C:T	50	100	1	0.01144
10:76227436:A:G	50	100	0.98	0.04975
10:76228103:C:T	50	96	1	0.1661
10:76228104:G:A	49	100	1	0.01198
10:76228108:G:A	50	100	1	0.01198
10:76228147:G:A	50	96	1	0.1661
10:76228179:G:A	50	98	1	0.01725
10:76228210:C:T	50	100	1	0.01216
10:76228353:G:T	50	100	1	0.01216
10:76228580:G:T	50	100	1	0.01162
10:76229263:G:A	50	100	1	0.01144
10:76229303:C:T	50	100	0.96	0.01198
10:76229339:T:G	50	100	0.96	0.05701
10:76229342:G:A	50	92	0.87	0.07716
10:76229460:C:T	50	100	1	0.01198
10:76229863:C:T	50	98	1	0.1897
10:76230084:G:A	50	98	1	0.1919
10:76230116:G:A	50	96	0.99	0.1921
10:76230470:T:C	50	98	1	0.1805
10:76230569:C:A	50	96	0.73	0.02814
10:76231085:C:T	50	100	1	0.01126
10:76231136:T:G	50	100	1	0.1932
10:76231215:T:G	50	100	0.98	0.01961
10:76231735:G:A	50	100	1	0.1919
10:76232149:G:A	50	100	1	0.1919
10:76232658:C:T	50	100	1	0.01253
10:76232730:C:A	50	100	0.98	0.10780000000000001
10:76233274:T:C	50	100	1	0.01362
10:76233515:C:T	50	100	1	0.01126
10:76234189:C:T	50	100	0.92	0.01362
10:76234343:A:T	50	100	1	0.01162
10:76234900:G:A	50	100	1	0.01362
10:76235106:A:G	50	100	1	0.01362
10:76235654:G:A	50	100	0.96	0.02397
10:76235661:C:T	50	100	0.99	0.0118
10:76235933:A:G	50	100	0.96	0.06209
10:76237140:C:A	50	100	0.98	0.01035
10:76237361:C:A	50	100	0.98	0.0138
10:76237914:C:T	50	90	0.79	0.1465
10:76238166:C:A	50	84	0.75	0.469
10:76238292:C:T	50	96	0.75	0.06064
10:76238381:A:T	50	100	0.91	0.02033
10:76238685:G:A	50	78	0.76	0.4993
10:76238808:T:A	50	92	0.72	0.08442
10:76239464:G:A	50	100	0.98	0.3328
10:76240036:A:G	50	100	0.99	0.392
10:76240403:T:C	50	100	0.99	0.3971
10:76240448:C:A	50	98	0.99	0.4043
10:76240901:C:T	50	100	0.99	0.404
10:76241204:T:G	50	100	0.99	0.3974
10:76241601:T:G	50	100	0.99	0.3931
10:76241714:A:G	50	98	0.99	0.4034
10:76242699:T:A	50	100	0.99	0.3713
10:76242831:T:C	50	100	0.99	0.02142
10:76242893:G:T	50	96	0.96	0.0216
10:76242896:T:C	50	100	1	0.01561
10:76243140:G:A	50	100	0.99	0.4123
10:76243354:C:T	50	100	0.99	0.0728
10:76243357:A:G	50	100	0.99	0.4918
10:76243455:A:C	50	100	0.99	0.3942
10:76243493:G:A	50	100	0.99	0.07407
10:76243822:T:G	50	100	0.99	0.3854
10:76245393:G:C	50	100	1	0.01107
10:76245472:C:T	50	100	0.99	0.3836
10:76245902:A:G	50	100	0.99	0.08224
10:76246379:A:G	50	100	0.99	0.4651
10:76246499:T:C	50	100	0.99	0.4846
10:76246793:T:G	50	100	0.98	0.06808
10:76246800:C:T	50	100	0.98	0.06718
10:76246988:A:G	50	100	0.98	0.4842
10:76246990:T:C	50	100	0.97	0.04829
10:76246992:G:A	50	100	0.98	0.06754
10:76247336:G:A	50	100	0.98	0.4817
10:76247748:G:A	50	100	0.99	0.01816
10:76247787:G:A	50	100	0.97	0.06754
10:76247800:T:C	50	100	1	0.01126
10:76248047:T:C	50	98	0.86	0.03359
10:76248838:A:T	50	100	1	0.07534
10:76248848:C:T	50	100	1	0.04811
10:76248991:C:T	50	98	0.94	0.1218
10:76249430:C:T	50	100	0.99	0.02088
10:76249636:C:T	50	100	0.98	0.37
10:76249950:G:A	50	100	1	0.01634
10:76249974:G:T	50	100	0.98	0.486
10:76250003:G:A	50	100	0.98	0.0305
10:76250230:T:C	50	100	1	0.04902
10:76251355:C:T	50	98	1	0.06826
10:76251559:C:T	50	92	0.82	0.02959
10:76251636:G:A	50	100	0.99	0.05138
10:76251912:C:A	50	100	1	0.07081
10:76251923:G:A	50	100	1	0.07081
10:76252276:A:G	50	100	0.99	0.05156
10:76252941:G:T	50	100	1	0.04811
10:76253416:T:C	50	100	0.8	0.02596
10:76253522:A:G	48	100	1	0.01852
10:76254330:C:T	50	100	0.98	0.03667
10:76254335:C:T	50	100	0.98	0.04702
10:76254340:C:T	50	100	0.99	0.05519
10:76254343:C:A	50	98	0.89	0.05792
10:76254348:C:A	50	94	0.81	0.04666
10:76254350:T:C	50	96	0.8	0.04357
10:76254353:C:A	50	100	0.8	0.02814
10:76254355:T:C	50	100	0.81	0.0276
10:76254363:G:C	50	84	0.83	0.09985
10:76254368:G:C	50	94	0.8	0.04067
10:76254373:G:C	50	98	0.83	0.02959
10:76254525:C:T	50	96	0.97	0.0207
10:76254579:T:C	50	100	0.96	0.02088
10:76254604:G:T	50	100	1	0.01852
10:76255584:C:A	50	100	0.91	0.0394
10:76256454:G:A	50	100	1	0.0187
10:76256646:A:G	50	100	0.88	0.02633
10:76256669:A:G	50	100	0.99	0.4196
10:76257874:G:T	50	100	1	0.04793
10:76258035:T:C	50	100	1	0.06808
10:76259354:T:C	50	100	0.99	0.4936
10:76259521:T:C	50	100	1	0.04503
10:76260301:G:A	50	100	1	0.01616
10:76260881:A:G	50	100	1	0.04757
10:76261087:C:T	50	100	1	0.05156
10:76261262:C:T	50	98	0.98	0.01652
10:76261361:T:C	50	100	0.99	0.3626
10:76261474:G:A	50	100	0.99	0.4898
10:76261504:A:G	50	100	0.99	0.4214
10:76261616:C:T	50	100	0.99	0.4216
10:76262363:C:T	50	100	1	0.07716
10:76262989:G:T	50	100	1	0.04757
10:76263917:T:A	50	100	1	0.04775
10:76264078:T:A	50	100	0.98	0.07771
10:76264603:T:G	50	100	0.99	0.465
10:76264616:T:C	50	100	0.99	0.406
10:76264656:C:T	50	100	0.99	0.4697
10:76265098:G:A	50	100	0.99	0.3916
10:76265455:G:A	50	100	0.99	0.4704
10:76266559:C:G	50	100	1	0.04466
10:76266773:G:T	50	100	0.99	0.4637
10:76266808:G:T	50	100	0.98	0.4659
10:76266908:A:G	50	100	1	0.05792
10:76267148:A:G	50	100	0.99	0.1545
10:76267303:C:T	50	100	0.99	0.4733
10:76267577:C:T	50	98	0.96	0.08188
10:76267948:G:A	50	100	1	0.08624
10:76268705:G:A	50	100	0.98	0.4179
10:76268848:T:C	50	100	0.99	0.4132
10:76268849:G:T	50	100	0.99	0.4145
10:76268864:G:A	50	100	0.99	0.411
10:76269085:A:G	50	100	0.93	0.07371
10:76269115:C:G	50	100	0.99	0.4099
10:76270037:C:T	50	100	1	0.01325
10:76270234:C:T	50	98	0.99	0.3548
10:76271485:A:C	50	100	0.99	0.0955
10:76271620:G:T	50	100	1	0.06772
10:76271724:A:G	50	100	0.98	0.09513
10:76271789:A:G	50	100	0.99	0.4041
10:76272197:G:T	50	100	1	0.07879
10:76272314:C:T	50	100	1	0.0866
10:76272506:G:T	50	100	1	0.0817
10:76272824:T:C	50	98	0.97	0.03504
10:76272951:C:T	50	100	0.98	0.4165
10:76273230:G:A	50	100	0.98	0.4112
10:76273534:G:C	50	100	1	0.08805
10:76274241:C:T	50	100	1	0.08551
10:76274416:A:G	50	100	0.94	0.06227
10:76274763:G:A	50	98	0.99	0.3562
10:76275034:G:A	50	100	0.99	0.494
10:76275039:A:G	50	100	1	0.06663
10:76275530:A:G	50	98	1	0.01126
10:76275561:C:T	50	100	1	0.07843
10:76275913:G:A	50	100	0.99	0.4855
10:76276094:T:A	50	100	1	0.07988
10:76276949:C:T	50	100	1	0.07825
10:76277155:A:G	50	98	0.98	0.01852
10:76277471:T:C	50	100	1	0.08279
10:76277564:C:T	50	100	0.98	0.06663
10:76277609:T:G	50	98	0.96	0.02741
10:76278067:G:T	50	100	1	0.09023
10:76278231:T:C	50	100	1	0.09023
10:76278248:A:G	50	100	1	0.08715
10:76278417:A:G	50	100	1	0.08751
10:76279395:G:A	50	98	0.99	0.4486
10:76279694:C:T	50	100	1	0.08824
10:76280224:A:C	50	96	0.99	0.3223
10:76280444:C:A	50	98	0.99	0.423
10:76280774:G:A	50	100	1	0.08606
10:76281235:A:G	50	100	1	0.08951
10:76281358:A:G	50	100	1	0.08642
10:76281649:C:T	50	96	0.98	0.4401
10:76282648:C:T	50	100	0.97	0.03649
10:76283063:C:T	50	98	0.8	0.03086
10:76283400:G:A	50	100	0.97	0.01471
10:76283880:G:A	50	100	0.97	0.0345
10:76284350:T:C	50	100	1	0.01489
10:76285463:T:C	50	100	1	0.01071
10:76286062:A:G	50	100	0.99	0.03159
10:76286292:A:G	50	98	0.99	0.455
10:76286293:A:C	50	98	0.99	0.4546
10:76286558:G:T	50	100	0.99	0.04666
10:76286888:C:A	50	98	0.99	0.4613
10:76287142:A:G	50	98	0.99	0.4621
10:76287421:C:T	50	100	0.99	0.04684
10:76287480:A:G	50	98	0.99	0.4145
10:76287487:G:T	50	98	1	0.4619
10:76288334:C:T	50	100	0.86	0.01561
10:76288335:G:A	50	100	0.98	0.01652
10:76288691:C:T	50	98	0.99	0.4639
10:76288831:G:A	50	98	0.99	0.4644
10:76289408:A:G	50	100	1	0.06899
10:76289603:C:T	50	98	0.99	0.4136
10:76290236:T:C	50	98	0.99	0.3275
10:76290280:T:C	50	100	0.99	0.04902
10:76290346:T:G	50	100	0.99	0.04866
10:76290642:G:A	50	98	0.99	0.459
10:76291261:A:T	50	100	0.94	0.02142
10:76291523:A:G	50	100	0.96	0.01797
10:76292705:G:A	50	100	0.96	0.02959
10:76292745:C:A	50	100	0.97	0.02433
10:76293121:C:T	50	96	0.98	0.1186
10:76293289:G:A	50	100	0.99	0.06826
10:76293868:A:G	50	100	0.91	0.02651
10:76293997:A:G	50	100	0.98	0.02869
10:76294083:T:G	50	96	0.98	0.2961
10:76294252:T:A	50	98	0.97	0.1129
10:76294644:T:C	50	100	0.97	0.09386
10:76295173:G:A	50	98	0.86	0.02778
10:76295185:G:A	50	98	0.97	0.1561
10:76295296:G:A	50	98	0.97	0.1247
10:76295502:G:A	50	100	0.69	0.01398
10:76295852:T:A	50	100	0.97	0.08279
10:76295874:T:C	50	100	0.94	0.03558
10:76295966:C:A	50	96	0.98	0.4517
10:76296133:T:C	50	96	0.97	0.4089
10:76296209:T:C	50	100	0.94	0.03595
10:76296321:G:A	50	100	0.97	0.08261
10:76296352:G:C	50	96	0.98	0.4156
10:76296487:A:T	50	100	0.85	0.01725
10:76297179:T:C	50	98	0.98	0.2504
10:76297988:G:A	50	100	0.97	0.1351
10:76298332:G:A	50	100	0.98	0.1529
10:76298529:A:G	50	98	0.98	0.2342
10:76298843:C:G	50	100	0.96	0.1527
10:76299559:A:G	50	100	0.94	0.0187
10:76299603:C:T	50	82	0.91	0.09532
10:76299940:C:T	50	100	0.99	0.02705
10:76300049:T:C	50	98	0.99	0.2885
10:76300289:A:G	50	100	0.99	0.1776
10:76300478:T:A	50	100	1	0.03359
10:76300486:C:T	50	100	0.99	0.03431
10:76300621:G:C	50	100	0.99	0.1788
10:76301777:T:C	50	100	0.99	0.4415
10:76301829:G:A	50	100	1	0.03359
10:76302091:C:G	50	92	0.91	0.08388
10:76302153:C:G	50	100	0.99	0.06863
10:76302305:C:T	50	96	0.72	0.04012
10:76302791:T:G	50	100	0.99	0.1476
10:76302813:A:G	50	100	1	0.2266
10:76303416:T:A	50	100	0.99	0.1699
10:76303422:T:C	50	100	1	0.02015
10:76303574:A:T	50	100	1	0.2269
10:76304028:T:C	50	100	1	0.1781
10:76304133:A:G	50	100	1	0.4265
10:76304465:G:A	50	100	1	0.2277
10:76304877:C:T	50	100	1	0.01398
10:76304878:G:A	50	100	1	0.4984
10:76305017:A:G	50	100	1	0.2259
10:76305264:C:A	50	100	0.99	0.07008
10:76305316:A:T	50	100	0.99	0.1821
10:76305743:A:C	50	100	0.99	0.07117
10:76305877:A:T	50	100	1	0.2271
10:76305950:A:G	50	100	1	0.4987
10:76306502:C:T	50	100	1	0.5
10:76306579:G:T	50	100	1	0.4506
10:76307125:C:T	50	100	1	0.4875
10:76307330:G:C	50	100	0.95	0.01307
10:76307846:G:A	50	100	1	0.4944
10:76307904:A:C	50	100	0.99	0.1699
10:76308176:C:T	50	100	1	0.4497
10:76308446:A:G	50	100	0.99	0.1816
10:76308452:G:A	50	100	0.99	0.315
10:76308470:A:G	50	100	1	0.4218
10:76308483:T:C	50	100	0.96	0.06663
10:76308484:G:A	50	100	1	0.2397
10:76308609:G:C	50	100	0.99	0.2527
10:76308800:A:G	50	100	0.95	0.01253
10:76308982:T:G	50	100	1	0.1796
10:76308983:C:T	50	100	1	0.4949
10:76310278:T:A	50	100	1	0.2371
10:76310481:G:A	50	100	1	0.4858
10:76310994:G:A	50	100	1	0.488
10:76311012:C:T	50	100	1	0.4473
10:76311037:T:C	50	100	0.99	0.1816
10:76311178:C:T	50	100	0.99	0.171
10:76311650:C:T	50	100	0.99	0.1703
10:76311796:C:T	50	100	1	0.1944
10:76312613:C:A	50	100	1	0.0581
10:76312631:C:T	50	100	1	0.04121
10:76312752:C:T	50	100	1	0.04121
10:76312754:C:T	50	100	1	0.02705
10:76313327:G:A	50	100	1	0.2531
10:76314221:C:T	50	100	0.99	0.104
10:76314389:G:A	50	100	1	0.1843
10:76315300:A:C	50	100	1	0.4508
10:76315599:T:C	50	100	1	0.03813
10:76315669:G:A	49	100	1	0.1777
10:76315785:A:G	50	100	0.99	0.3615
10:76316156:T:C	50	100	1	0.4481
10:76316309:G:T	50	100	1	0.4897
10:76316609:C:G	50	100	0.99	0.1727
10:76317580:G:T	50	100	1	0.2313
10:76317996:C:A	50	100	1	0.01779
10:76318098:G:T	50	100	1	0.4697
10:76318401:T:C	50	100	1	0.1923
10:76318754:T:C	50	100	1	0.4855
10:76318991:G:A	50	100	1	0.4916
10:76319201:G:A	50	100	1	0.4918
10:76319535:T:A	50	100	1	0.2578
10:76319775:A:G	50	100	1	0.1926
10:76319814:G:A	50	100	1	0.2576
10:76319861:A:G	50	100	1	0.2302
10:76319986:G:A	50	100	1	0.4884
10:76320092:T:C	50	100	1	0.4884
10:76320554:G:A	50	100	1	0.2308
10:76320679:A:G	50	100	1	0.4898
10:76321291:C:T	50	100	1	0.217
10:76321783:A:G	50	100	0.99	0.3266
10:76321791:A:C	50	100	1	0.2531
10:76322284:A:G	50	100	0.99	0.2863
10:76322574:C:T	50	96	0.91	0.02923
10:76322671:C:T	50	98	0.96	0.02378
10:76322994:T:C	50	100	1	0.1803
10:76323101:A:C	50	100	0.99	0.02142
10:76323299:C:G	50	100	1	0.02015
10:76323569:G:A	50	100	0.96	0.01707
10:76323688:T:C	50	100	1	0.4969
10:76323722:G:A	50	100	0.98	0.03831
10:76324342:G:C	50	100	1	0.1828
10:76324343:G:C	50	100	1	0.1799
10:76324426:C:T	50	100	0.99	0.03831
10:76324649:A:G	50	100	1	0.1801
10:76324880:G:T	50	100	1	0.01761
10:76326373:G:A	50	100	1	0.1799
10:76326406:T:C	50	100	1	0.01761
10:76326801:G:A	50	100	1	0.4966
10:76326952:A:G	50	100	0.99	0.03885
10:76327024:A:C	50	100	1	0.01761
10:76327968:G:A	50	100	1	0.02015
10:76328012:G:T	50	100	0.99	0.05828
10:76328313:A:T	50	100	1	0.4967
10:76328521:C:T	50	100	0.99	0.03177
10:76328620:A:G	50	100	1	0.1801
10:76329110:G:T	50	100	1	0.01761
10:76329577:C:T	50	100	1	0.472
10:76329906:A:C	50	100	1	0.1794
10:76330644:C:T	50	100	1	0.1796
10:76331008:C:T	50	100	1	0.2849
10:76331359:C:T	50	100	1	0.02015
10:76332335:G:A	50	100	0.96	0.06718
10:76332451:C:T	50	100	1	0.4757
10:76332503:A:G	50	100	0.99	0.1759
10:76332573:T:A	50	100	0.85	0.01634
10:76333146:A:G	50	100	1	0.281
10:76333998:A:G	50	100	1	0.1799
10:76334063:C:T	50	100	1	0.01761
10:76334541:T:A	50	96	0.77	0.02524
10:76334823:C:T	49	100	1	0.06845
10:76335547:G:A	50	100	1	0.4962
10:76335941:C:A	50	100	1	0.4757
10:76336122:C:A	50	100	1	0.1505
10:76336320:C:T	50	100	1	0.07044
10:76336440:T:G	50	100	1	0.07062
10:76336483:T:C	50	100	1	0.07062
10:76336768:T:C	50	100	1	0.07044
10:76337014:A:T	50	100	1	0.1788
10:76337620:C:G	50	100	1	0.1777
10:76337764:G:A	50	98	0.99	0.01761
10:76338138:G:T	50	100	1	0.07462
10:76338274:A:G	50	100	1	0.07062
10:76338803:C:T	50	100	1	0.02324
10:76338828:G:A	50	100	0.94	0.05537
10:76339033:G:A	50	100	1	0.07389
10:76339298:T:A	50	100	1	0.07371
10:76339557:C:T	50	100	1	0.1934
10:76339740:C:T	50	100	1	0.2504
10:76340139:T:G	50	100	1	0.07389
10:76340179:A:G	50	98	1	0.1445
10:76340564:A:G	50	100	0.96	0.05084
10:76340873:C:A	50	100	1	0.0236
10:76341145:C:T	50	94	0.91	0.03649
10:76341726:G:A	50	100	0.98	0.03341
10:76343190:G:C	50	100	0.98	0.01198
10:76343436:C:G	50	100	1	0.07298
10:76343974:C:T	50	100	1	0.07589
10:76344169:A:C	50	100	1	0.2119
10:76344277:C:A	50	100	1	0.06917
10:76344521:G:T	50	100	1	0.07335
10:76344800:G:A	50	100	1	0.07335
10:76344822:A:G	49	100	1	0.07335
10:76344923:C:A	50	98	1	0.07371
10:76345141:G:A	50	100	0.97	0.07099
10:76345274:T:A	50	100	1	0.06935
10:76345288:G:C	50	100	1	0.06954
10:76345319:G:A	50	98	1	0.1796
10:76345868:T:A	50	100	1	0.02015
10:76346027:G:A	50	100	1	0.2847
10:76346064:A:G	50	100	0.98	0.07389
10:76346379:C:T	50	100	1	0.02887
10:76346521:G:T	50	96	0.89	0.04067
10:76346816:C:T	50	100	1	0.1432
10:76347045:G:A	50	100	1	0.07335
10:76347179:C:T	50	100	1	0.1734
10:76347218:A:G	50	100	1	0.07426
10:76347230:A:G	50	100	1	0.07407
10:76347374:C:T	50	100	1	0.02015
10:76347392:T:C	50	100	1	0.07371
10:76347456:T:C	50	100	1	0.07371
10:76347710:A:G	50	100	1	0.02015
10:76348302:C:T	50	100	1	0.1788
10:76348903:G:A	50	100	1	0.2854
10:76349188:G:A	50	100	1	0.472
10:76349320:T:C	50	100	0.95	0.01253
10:76350213:T:C	50	100	0.99	0.2139
10:76351208:C:T	50	100	1	0.06954
10:76351340:A:G	50	100	0.99	0.03867
10:76351723:C:G	48	100	0.99	0.4715
10:76351862:A:G	50	100	1	0.07353
10:76351919:G:T	50	100	1	0.1432
10:76352115:A:G	50	100	1	0.02905
10:76352794:G:A	50	100	0.99	0.02142
10:76353248:A:G	50	100	0.99	0.03849
10:76353427:G:A	50	100	1	0.2845
10:76353981:A:T	50	100	1	0.02941
10:76354151:G:A	50	100	0.99	0.03849
10:76355023:C:A	50	100	0.98	0.1788
10:76355186:A:G	50	100	0.99	0.1759
10:76355346:C:T	50	100	0.99	0.284
10:76356028:T:C	50	100	0.99	0.1728
10:76356341:G:T	50	100	1	0.2925
10:76356390:C:T	50	100	0.89	0.02124
10:76356744:G:A	50	100	0.95	0.02197
10:76356959:G:A	50	100	1	0.07026
10:76357037:C:A	50	100	1	0.02015
10:76357196:T:C	50	100	1	0.2845
10:76357335:A:G	50	100	1	0.1376
10:76357356:A:G	50	100	1	0.01035
10:76357628:G:C	50	100	0.98	0.0138
10:76357877:G:A	50	96	0.99	0.2598
10:76357893:C:G	50	100	0.98	0.1794
10:76357921:C:T	50	100	1	0.02015
10:76357947:A:G	50	100	1	0.01235
10:76358171:A:G	50	100	0.99	0.4699
10:76358490:G:C	50	100	0.99	0.07698
10:76358783:G:A	50	100	0.99	0.05465
10:76358932:G:A	50	100	0.99	0.08733
10:76359059:A:C	50	100	0.99	0.1794
10:76359091:G:C	50	96	0.84	0.02741
10:76360240:G:A	50	100	1	0.02015
10:76361072:G:A	50	100	1	0.06954
10:76361209:C:T	50	100	0.99	0.02923
10:76361660:G:A	50	100	0.9	0.01216
10:76362708:C:T	50	100	1	0.02015
10:76362971:G:T	50	100	0.99	0.4826
10:76363250:A:G	22	77.3	0.78	0.14
10:76363304:G:T	25	88	0.99	0.1834
10:76364398:G:A	50	100	0.99	0.2001
10:76364736:C:G	50	100	1	0.05447
10:76365071:T:C	42	100	0.97	0.07589
10:76365556:C:A	50	100	1	0.1999
10:76365612:T:C	50	100	1	0.05156
10:76365808:A:G	50	100	1	0.179
10:76366124:C:T	50	100	0.95	0.04593
10:76366925:T:C	50	100	1	0.1792
10:76367066:C:T	50	100	1	0.4858
10:76367067:G:A	50	100	0.95	0.02015
10:76367366:G:C	50	100	1	0.06881
10:76367501:C:T	50	100	1	0.2021
10:76367707:C:G	50	100	1	0.06881
10:76369088:G:A	50	100	1	0.293
10:76369554:C:T	50	100	1	0.01035
10:76370013:C:A	50	100	1	0.06881
10:76370065:A:G	50	100	1	0.07244
10:76370432:A:G	50	100	0.9	0.01216
10:76370803:T:C	50	100	0.99	0.2849
10:76370819:T:G	50	100	0.94	0.0158
10:76370905:T:C	50	100	1	0.2001
10:76371235:A:T	50	100	0.89	0.01216
10:76371244:C:G	50	100	1	0.1545
10:76371279:G:A	50	100	1	0.124
10:76372284:A:C	50	100	0.93	0.0187
10:76372329:C:G	50	100	1	0.06881
10:76372382:C:T	50	100	1	0.4857
10:76372717:A:C	50	100	1	0.2898
10:76373316:C:T	50	100	0.99	0.1877
10:76373317:G:T	50	100	1	0.2849
10:76373590:C:T	50	100	1	0.06899
10:76373644:T:C	50	100	1	0.02015
10:76373672:A:C	50	100	0.98	0.2001
10:76374547:A:G	50	100	1	0.4864
10:76374577:C:T	50	96	0.77	0.02542
10:76374620:G:A	50	100	0.89	0.01216
10:76375130:A:T	50	100	1	0.02015
10:76375740:C:T	50	100	1	0.1543
10:76376003:G:T	50	98	0.99	0.2035
10:76376007:T:C	50	100	1	0.07262
10:76376206:C:T	50	100	1	0.1794
10:76376369:T:C	50	100	0.96	0.01997
10:76377136:C:T	50	100	0.99	0.08769
10:76377282:C:T	50	100	1	0.2021
10:76377531:A:T	50	100	0.86	0.02033
10:76377570:T:C	50	100	0.94	0.0158
10:76377658:T:C	50	100	0.99	0.1728
10:76377756:T:C	50	100	0.94	0.01616
10:76378000:A:T	50	100	1	0.02015
10:76378246:C:T	50	100	1	0.2841
10:76378890:T:C	50	100	0.94	0.0158
10:76379474:G:A	50	100	1	0.124
10:76380027:T:C	50	100	1	0.1799
10:76380305:A:G	50	98	0.98	0.0207
10:76380445:G:A	50	100	1	0.2024
10:76380542:G:A	50	100	0.97	0.02015
10:76381076:T:C	50	100	1	0.1801
10:76381575:C:T	50	100	0.97	0.05192
10:76381591:G:T	50	100	1	0.01997
10:76381653:T:C	50	100	0.99	0.2041
10:76381808:A:G	50	100	1	0.01997
10:76381819:G:A	50	100	1	0.02324
10:76382361:G:A	50	100	1	0.0256
10:76383071:C:T	50	100	0.99	0.02288
10:76383099:T:C	50	100	1	0.03086
10:76383472:G:A	50	100	0.97	0.03068
10:76383738:T:G	50	100	1	0.02887
10:76383781:C:T	50	100	0.99	0.2687
10:76384174:A:G	50	100	1	0.0207
10:76385673:T:C	50	100	1	0.03105
10:76385919:T:C	50	100	1	0.05973
10:76387228:T:C	50	100	0.98	0.2865
10:76387258:A:G	50	100	0.99	0.4619
10:76388053:G:A	50	100	0.99	0.2859
10:76388482:T:G	50	100	1	0.02687
10:76388519:C:T	50	100	1	0.02215
10:76388913:T:C	50	100	0.94	0.01634
10:76389285:A:G	50	100	1	0.1799
10:76389563:C:A	50	100	0.87	0.02378
10:76390527:C:A	50	100	0.99	0.2798
10:76390927:C:T	50	100	0.98	0.08824
10:76391141:A:G	50	100	1	0.02578
10:76391437:A:T	50	100	1	0.374
10:76391929:C:A	50	100	1	0.05356
10:76392162:C:G	50	100	1	0.1558
10:76392603:T:A	50	100	1	0.02669
10:76392670:A:C	50	100	1	0.02651
10:76392862:C:G	50	100	1	0.2162
10:76392956:A:C	50	100	1	0.4996
10:76393056:A:G	50	100	1	0.4717
10:76393295:A:G	50	100	1	0.02651
10:76393794:G:C	50	100	1	0.02269
10:76394670:G:A	50	98	0.97	0.0216
10:76394907:A:G	50	94	0.92	0.03849
10:76395384:T:C	50	100	1	0.2186
10:76395524:G:A	50	100	0.98	0.181
10:76395529:C:T	50	100	1	0.2431
10:76395534:A:G	50	100	1	0.02651
10:76395544:T:C	50	100	0.8	0.01144
10:76395850:G:A	50	100	0.94	0.01616
10:76395851:A:G	50	100	0.94	0.01616
10:76396827:T:A	50	100	1	0.02288
10:76397028:G:C	50	100	1	0.02288
10:76397201:C:A	50	100	1	0.02378
10:76397264:C:T	50	100	0.98	0.2932
10:76397802:T:C	50	100	0.97	0.2976
10:76397814:T:C	50	100	0.98	0.2939
10:76397847:G:A	50	100	0.92	0.05592
10:76397854:A:C	50	100	0.98	0.05973
10:76398379:T:C	50	100	1	0.4512
10:76399145:T:C	50	100	1	0.1565
10:76399161:C:A	50	100	1	0.0285
10:76399199:A:C	50	100	0.98	0.05973
10:76399437:G:A	50	100	1	0.2166
10:76399624:G:A	50	100	0.97	0.02869
10:76399646:C:T	50	96	0.84	0.02614
10:76400118:G:C	50	100	1	0.01017
10:76400190:A:G	50	100	0.99	0.2645
10:76401218:G:A	50	100	0.99	0.1812
10:76401709:T:C	50	100	0.99	0.4871
10:76402113:T:C	50	100	0.99	0.1939
10:76403454:C:T	50	100	0.97	0.04611
10:76404010:G:A	50	100	0.99	0.4715
10:76404213:C:T	50	100	0.97	0.04593
10:76404218:A:G	50	100	0.96	0.1832
10:76404754:T:C	50	100	0.97	0.2751
10:76405487:T:C	50	100	0.92	0.2092
10:76405503:A:G	50	100	1	0.02015
10:76407067:C:T	50	96	0.91	0.1247
10:76407085:A:G	50	100	0.94	0.0118
10:76407486:A:G	50	100	0.87	0.01707
10:76407630:C:T	50	100	0.96	0.2066
10:76407809:T:C	50	100	0.83	0.01471
10:76407893:G:A	50	100	0.99	0.09314
10:76408433:G:A	50	100	1	0.01107
10:76408552:T:C	50	100	0.98	0.1714
10:76408553:G:A	50	100	0.98	0.4452
10:76409094:G:A	50	96	0.98	0.3146
10:76409240:A:G	50	100	0.98	0.03123
10:76409876:C:T	50	100	1	0.01126
10:76410005:T:C	50	96	0.98	0.1293
10:76411313:T:A	50	96	0.99	0.2954
10:76411702:A:G	50	96	0.98	0.1215
10:76411719:C:A	50	96	0.98	0.2963
10:76411843:C:G	50	100	1	0.01126
10:76411908:A:G	50	100	0.92	0.02124
10:76412075:C:T	50	100	0.85	0.01761
10:76412193:G:A	50	100	0.98	0.07498
10:76412265:A:G	50	100	0.99	0.01943
10:76412962:C:G	50	100	0.94	0.01761
10:76413372:T:C	50	98	0.99	0.185
10:76413553:A:G	50	100	0.98	0.01888
10:76414956:G:A	50	100	0.94	0.0167
10:76415209:T:C	50	100	1	0.4012
10:76415275:C:T	50	100	1	0.1358
10:76416019:C:A	50	100	0.99	0.0472
10:76416721:G:A	50	100	1	0.1316
10:76417190:T:G	50	100	0.98	0.0472
10:76417694:T:A	50	100	1	0.1331
10:76417776:A:C	50	100	0.98	0.4038
10:76417906:C:A	50	100	1	0.1376
10:76418489:A:G	50	100	0.94	0.01961
10:76418772:G:T	50	100	0.99	0.1663
10:76419126:C:G	50	100	1	0.1521
10:76420139:A:C	50	100	0.98	0.1866
10:76420368:A:G	50	100	1	0.03831
10:76420629:T:C	50	100	0.98	0.01652
10:76420706:T:G	50	100	1	0.01325
10:76421314:T:C	50	100	0.98	0.01652
10:76422393:T:C	50	100	0.83	0.01434
10:76422596:C:T	50	100	0.97	0.04702
10:76423211:A:G	50	100	0.93	0.01943
10:76424103:A:G	50	100	1	0.1521
10:76424306:G:A	50	100	1	0.01906
10:76424343:T:C	50	98	1	0.2175
10:76424456:G:A	50	96	0.99	0.2959
10:76424468:G:T	50	100	0.94	0.0187
10:76424509:A:T	50	100	1	0.1521
10:76424627:C:T	50	98	0.99	0.4256
10:76424953:C:A	50	98	0.8	0.0345
10:76425058:A:G	50	98	1	0.4454
10:76425747:T:C	50	100	0.98	0.0699
10:76426065:G:A	50	100	0.99	0.01289
10:76426584:T:C	50	100	1	0.09768
10:76426620:G:C	50	98	0.99	0.01707
10:76426705:G:A	50	96	1	0.4448
10:76426840:G:C	50	98	1	0.1665
10:76427084:C:T	50	94	0.8	0.03922
10:76427212:A:G	50	98	0.99	0.07444
10:76427217:T:G	50	98	0.99	0.07462
10:76427235:G:A	50	96	0.99	0.445
10:76427276:C:A	50	98	0.99	0.1672
10:76427766:G:A	50	100	0.99	0.01652
10:76427985:G:T	50	98	0.99	0.4417
10:76428114:A:C	50	100	0.98	0.04085
10:76428965:G:A	50	100	0.99	0.01652
10:76429236:T:C	50	100	0.99	0.03086
10:76429338:C:T	50	100	1	0.07371
10:76429436:A:C	50	100	0.94	0.01888
10:76429770:A:G	50	100	0.99	0.1668
10:76430014:T:C	50	100	0.99	0.01561
10:76430201:C:T	50	98	0.98	0.1857
10:76431222:T:C	50	100	0.98	0.1659
10:76431278:T:G	50	96	0.99	0.4463
10:76431747:C:A	50	100	0.94	0.01634
10:76431823:C:T	50	100	0.98	0.04357
10:76432248:C:T	50	100	0.96	0.03922
10:76432527:G:T	50	100	1	0.01107
10:76432591:C:T	50	100	1	0.07099
10:76432603:T:G	50	100	1	0.02705
10:76432999:C:G	50	98	0.99	0.3157
10:76433210:C:G	50	100	0.99	0.03686
10:76433463:C:T	50	100	0.92	0.01525
10:76433499:G:A	50	100	1	0.04085
10:76434240:C:T	50	100	1	0.01398
10:76434323:T:C	50	100	0.99	0.2471
10:76434345:T:C	50	100	1	0.0187
10:76435033:T:C	50	98	1	0.3272
10:76435054:A:G	50	98	1	0.3272
10:76435116:A:G	50	100	1	0.05592
10:76435900:G:A	50	100	1	0.01089
10:76436140:C:T	50	100	1	0.1808
10:76436416:T:G	50	100	1	0.02723
10:76436642:A:G	50	100	0.83	0.01398
10:76436662:C:T	50	100	0.83	0.01398
10:76436854:A:G	50	94	1	0.3194
10:76436908:G:A	50	100	1	0.02723
10:76436925:C:T	50	100	0.83	0.01398
10:76437328:T:C	50	100	0.98	0.04303
10:76437514:G:T	50	100	0.96	0.0394
10:76437813:A:T	50	100	1	0.03686
10:76437825:A:G	50	98	1	0.3264
10:76437965:G:A	50	100	1	0.01452
10:76438193:C:T	50	100	1	0.01452
10:76438349:G:C	50	98	0.99	0.3257
10:76438475:C:T	50	100	0.98	0.02233
10:76438641:A:T	50	100	1	0.02741
10:76438849:C:A	50	100	0.98	0.07898
10:76438991:G:A	50	100	0.98	0.0679
10:76439880:A:G	50	100	0.99	0.06808
10:76440975:G:A	50	100	0.99	0.02778
10:76441639:G:C	50	100	1	0.0276
10:76442043:T:C	50	100	0.98	0.2545
10:76442714:A:G	50	98	0.99	0.2406
10:76442775:G:A	50	100	0.99	0.02124
10:76443101:G:T	50	100	0.99	0.01779
10:76443102:C:A	50	100	0.99	0.01797
10:76443457:A:G	50	98	1	0.1683
10:76443835:G:A	50	98	0.99	0.2398
10:76444618:A:T	50	96	0.98	0.319
10:76444912:C:T	50	100	0.99	0.02687
10:76445002:G:A	50	100	0.99	0.08079
10:76445045:C:G	50	100	1	0.01507
10:76445154:T:C	50	100	0.98	0.01761
10:76445313:A:G	50	96	0.99	0.193
10:76445891:A:G	50	98	1	0.2111
10:76445963:C:T	50	100	0.98	0.272
10:76446236:A:T	50	100	0.99	0.02487
10:76446753:G:A	50	100	0.86	0.01924
10:76447072:A:G	50	98	0.98	0.06028
10:76447343:G:A	50	100	0.97	0.05465
10:76448687:C:T	50	100	1	0.05483
10:76449075:A:G	50	100	0.98	0.0541
10:76449573:C:T	50	100	0.99	0.3166
10:76449614:A:G	50	100	0.82	0.03032
10:76449748:A:G	50	100	0.98	0.1182
10:76451107:A:G	50	96	0.93	0.02869
10:76451154:G:A	50	100	1	0.01307
10:76451305:C:A	50	100	1	0.01362
10:76451904:A:G	50	100	0.98	0.266
10:76452328:G:A	50	98	0.87	0.04793
10:76452340:C:A	50	98	0.98	0.2133
10:76452635:G:A	50	98	0.98	0.1616
10:76452846:A:G	50	100	0.86	0.07843
10:76454341:G:A	50	98	0.99	0.3731
10:76454429:A:G	50	100	1	0.01525
10:76455028:C:T	50	100	1	0.03377
10:76455190:T:C	50	100	0.87	0.01525
10:76455465:C:T	50	100	1	0.03068
10:76456233:G:C	50	100	1	0.3195
10:76456500:T:G	50	100	1	0.01507
10:76456654:A:T	35	100	1	0.03431
10:76456802:T:G	50	100	1	0.06028
10:76457056:A:G	50	100	1	0.4223
10:76457081:T:C	50	100	1	0.02887
10:76457109:T:G	50	100	1	0.02887
10:76457688:A:G	50	100	0.99	0.165
10:76457746:C:T	50	100	1	0.0138
10:76458006:G:C	50	100	1	0.01089
10:76458281:C:G	50	100	1	0.0158
10:76458302:C:T	50	100	1	0.3604
10:76458556:A:T	50	100	1	0.01507
10:76458721:T:G	50	100	1	0.3942
10:76458730:C:T	50	100	1	0.3949
10:76458817:T:C	50	100	1	0.3647
10:76458966:G:A	50	100	1	0.02869
10:76459147:C:T	50	100	1	0.1672
10:76459788:A:T	50	100	1	0.01089
10:76460347:A:G	50	100	1	0.01525
10:76460525:A:G	50	100	1	0.02869
10:76461402:A:G	50	100	1	0.03631
10:76461767:G:A	50	100	1	0.05973
10:76462075:A:C	50	100	1	0.01525
10:76462076:A:C	50	78	0.93	0.3936
10:76462205:T:A	50	96	1	0.1667
10:76463604:A:G	50	100	1	0.01253
10:76463680:T:G	50	100	0.99	0.3776
10:76463964:G:A	50	100	1	0.0345
10:76464646:A:G	50	100	1	0.4009
10:76464811:G:A	50	100	0.97	0.0345
10:76464888:G:A	50	100	0.99	0.2131
10:76465526:A:C	50	100	1	0.35
10:76465829:C:G	50	98	1	0.319
10:76466340:G:A	50	100	1	0.1674
10:76466481:T:A	50	100	1	0.22
10:76466626:A:T	50	100	1	0.05973
10:76466707:A:G	50	100	1	0.289
10:76467198:C:A	50	100	1	0.01253
10:76467499:A:C	50	100	1	0.3773
10:76467931:A:G	50	100	1	0.3588
10:76468368:G:T	50	100	1	0.3649
10:76468596:C:G	50	100	1	0.1979
10:76468658:A:C	50	100	0.85	0.02197
10:76469995:A:C	50	100	1	0.3767
10:76470094:A:T	50	100	1	0.01107
10:76470563:A:G	50	100	0.85	0.02505
10:76471095:C:T	50	100	1	0.01362
10:76471334:T:C	50	100	1	0.3887
10:76472646:A:G	50	100	1	0.03758
10:76472830:T:C	50	100	1	0.3615
10:76473154:C:T	50	100	0.98	0.06028
10:76473560:A:G	50	100	1	0.02088
10:76473709:G:T	50	100	0.97	0.1156
10:76473844:A:G	50	100	0.91	0.04739
10:76475077:A:C	50	100	1	0.3624
10:76475285:C:A	50	100	1	0.1656
10:76475370:T:C	50	98	0.94	0.03195
10:76476234:C:T	50	100	1	0.03377
10:76477156:C:T	50	100	1	0.2108
10:76477225:G:A	48	100	1	0.01543
10:76477423:T:C	49	100	1	0.3617
10:76477434:C:G	49	100	1	0.3775
10:76477456:C:G	50	98	1	0.3617
10:76477607:C:T	50	100	1	0.2224
10:76477698:G:A	50	100	0.99	0.2894
10:76477872:C:G	50	100	1	0.03141
10:76478366:C:A	50	98	0.99	0.3195
10:76478372:T:G	50	98	1	0.3197
10:76478519:T:C	50	100	1	0.06009
10:76478609:A:G	50	98	1	0.3506
10:76478876:A:G	50	100	1	0.3767
10:76479114:G:A	50	100	1	0.2333
10:76479961:A:G	50	100	1	0.03776
10:76480424:A:G	50	100	1	0.0394
10:76480526:A:G	50	100	1	0.319
10:76480541:G:A	50	100	0.96	0.01089
10:76480582:T:C	50	100	1	0.03922
10:76480660:A:G	50	100	1	0.4127
10:76481629:A:G	50	100	1	0.01071
10:76481874:A:G	50	98	1	0.01489
10:76481969:A:G	50	100	1	0.03214
10:76482137:T:G	50	100	1	0.3549
10:76482607:G:C	50	100	1	0.03195
10:76482818:C:A	50	100	1	0.2273
10:76483179:T:G	50	100	1	0.03214
10:76483894:G:A	50	100	0.99	0.3194
10:76484556:C:A	50	100	1	0.03105
10:76485190:T:C	50	98	1	0.1699
10:76485303:T:G	50	100	1	0.02215
10:76485557:T:A	50	100	1	0.04684
10:76485839:C:T	50	100	1	0.0118
10:76486249:T:G	50	100	1	0.01071
10:76486334:A:G	50	100	1	0.3776
10:76487194:G:A	50	100	1	0.02215
10:76487809:A:C	49	100	1	0.03214
10:76488433:G:A	50	98	1	0.3771
10:76488832:G:A	50	100	1	0.01797
10:76488930:C:T	50	100	1	0.01071
10:76489834:G:A	50	100	1	0.2889
10:76490395:G:A	50	100	1	0.262
10:76490457:A:T	50	100	1	0.01561
10:76490685:G:C	50	98	0.87	0.04902
10:76490801:T:C	50	100	0.99	0.3589
10:76490886:A:G	50	100	0.99	0.3488
10:76490894:T:C	50	100	1	0.02959
10:76491132:T:C	50	100	0.99	0.3771
10:76491218:A:G	50	100	1	0.01053
10:76492285:G:C	50	100	1	0.02397
10:76492777:C:T	50	100	1	0.01071
10:76492796:T:C	50	98	1	0.1699
10:76492871:A:G	50	100	1	0.03486
10:76493377:C:T	50	98	1	0.1926
10:76494354:A:G	50	98	1	0.3756
10:76494368:A:T	50	100	1	0.3885
10:76494615:C:T	50	100	1	0.3204
10:76494954:T:C	50	100	1	0.3533
10:76495090:G:A	50	100	1	0.01834
10:76495130:T:C	50	100	1	0.02397
10:76495251:T:G	50	100	1	0.3531
10:76501387:C:A	50	98	0.97	0.1147
10:76501574:G:A	50	100	1	0.02233
10:76501625:A:G	50	100	1	0.01834
10:76501818:C:G	50	100	1	0.01834
10:76502424:A:G	50	100	1	0.3885
10:76502444:T:C	50	100	1	0.368
10:76502489:C:A	50	100	1	0.01416
10:76502566:A:C	50	100	1	0.317
10:76502926:A:G	50	100	1	0.03903
10:76503096:T:G	50	100	1	0.3887
10:76503141:T:A	50	100	1	0.3887
10:76503234:A:G	50	100	1	0.03794
10:76503235:G:T	50	100	1	0.3887
10:76503247:A:G	50	100	1	0.01834
10:76503807:A:G	50	100	1	0.3885
10:76504189:G:T	50	100	1	0.2431
10:76504373:A:G	50	100	1	0.01071
10:76504376:A:T	50	100	1	0.0187
10:76504618:T:C	50	100	1	0.01017
10:76504720:A:G	50	100	1	0.03794
10:76505371:A:G	50	100	1	0.3887
10:76505653:C:G	50	100	1	0.01035
10:76505945:C:T	50	100	1	0.3179
10:76505965:T:C	50	100	1	0.3893
10:76506159:C:T	50	98	1	0.3204
10:76506729:T:G	49	100	1	0.3704
10:76507028:G:A	50	100	1	0.3204
10:76507057:C:T	50	100	0.92	0.03486
10:76507231:C:T	50	98	1	0.3671
10:76507804:T:C	50	100	1	0.03413
10:76508877:T:C	50	98	1	0.1934
10:76509101:G:A	50	100	1	0.3894
10:76509856:G:A	50	100	1	0.01834
10:76509943:A:G	50	100	1	0.1694
10:76510040:T:G	50	100	1	0.3867
10:76510291:G:A	50	100	1	0.01561
10:76510365:C:G	50	100	1	0.01834
10:76510870:G:A	50	100	1	0.01561
10:76511273:T:G	50	100	1	0.01852
10:76512367:A:G	50	100	1	0.01071
10:76512421:C:G	50	100	1	0.03831
10:76512491:C:T	50	100	1	0.2767
10:76513155:G:A	50	100	1	0.4377
10:76513402:A:C	50	100	1	0.386
10:76513494:C:T	50	100	1	0.01471
10:76513963:A:G	50	100	0.99	0.2754
10:76514135:C:A	50	100	1	0.03994
10:76514268:G:T	50	100	1	0.01071
10:76514630:T:G	50	100	0.98	0.06137
10:76514699:A:G	50	100	0.99	0.2754
10:76514780:G:A	50	100	0.98	0.06137
10:76514820:G:A	50	100	1	0.03686
10:76515060:T:C	50	100	0.99	0.4811
10:76515567:A:G	50	100	1	0.03214
10:76515758:C:T	50	100	1	0.03849
10:76516340:A:T	50	100	1	0.04067
10:76516381:A:C	50	100	0.99	0.02233
10:76516992:T:A	50	100	1	0.02869
10:76516993:C:A	50	100	1	0.02887
10:76516995:T:C	50	98	1	0.1687
10:76517076:A:G	50	100	1	0.02723
10:76517364:A:G	50	100	1	0.02887
10:76517601:A:C	50	100	1	0.04285
10:76517879:G:A	50	100	1	0.03032
10:76518319:C:T	50	98	1	0.01162
10:76518514:G:A	50	100	1	0.04121
10:76518648:A:G	50	100	1	0.03123
10:76518665:A:C	50	100	1	0.02269
10:76519129:T:C	50	100	1	0.04085
10:76519275:C:T	50	100	0.99	0.2861
10:76519369:T:C	50	100	1	0.05084
10:76520039:C:A	50	100	1	0.02306
10:76520050:G:A	50	100	1	0.02651
10:76520197:A:C	50	100	1	0.0325
10:76520250:C:T	50	98	1	0.3716
10:76520557:A:G	50	100	1	0.02269
10:76521423:C:G	50	98	1	0.2495
10:76521725:C:A	50	100	1	0.04176
10:76521829:A:G	50	100	0.98	0.01543
10:76521887:T:C	50	100	1	0.02651
10:76522246:A:T	50	98	1	0.3782
10:76522305:T:C	50	98	0.99	0.4635
10:76522783:G:A	50	98	1	0.3727
10:76523015:G:A	50	96	0.96	0.2634
10:76523265:T:C	50	98	1	0.4593
10:76523270:C:T	50	100	1	0.02378
10:76523443:A:G	50	100	1	0.02651
10:76523524:C:G	50	100	1	0.03867
10:76524048:A:G	49	100	0.96	0.02778
10:76524266:C:T	50	98	1	0.3629
10:76524401:C:G	50	100	1	0.01743
10:76524589:A:G	50	98	1	0.2429
10:76524713:T:G	50	98	1	0.01434
10:76525131:A:G	50	100	0.87	0.0472
10:76525353:C:T	50	100	1	0.01707
10:76525358:C:T	50	100	1	0.01235
10:76525490:G:A	50	100	1	0.01761
10:76525687:T:A	50	100	1	0.01707
10:76525692:T:C	50	98	1	0.2702
10:76526362:G:C	50	100	1	0.01906
10:76526524:T:C	50	100	1	0.05392
10:76526646:A:G	50	100	1	0.01071
10:76526716:C:T	50	100	1	0.1816
10:76527110:C:T	50	100	1	0.01743
10:76527785:T:C	50	100	1	0.02814
10:76527913:A:G	50	100	1	0.02778
10:76528441:C:T	50	100	1	0.01743
10:76529044:G:T	50	100	1	0.03141
10:76529179:T:C	50	100	1	0.05102
10:76529754:C:T	50	100	1	0.01235
10:76529829:A:G	50	98	1	0.339
10:76529851:G:A	50	100	1	0.0167
10:76530818:C:T	50	100	1	0.3413
10:76530829:G:A	50	100	1	0.0167
10:76530926:A:G	50	100	0.99	0.2057
10:76531202:C:G	50	100	1	0.3243
10:76531281:T:C	50	98	1	0.3557
10:76531495:G:A	50	100	1	0.01707
10:76531840:G:T	50	100	1	0.03141
10:76532403:A:G	50	100	1	0.04775
10:76532510:A:G	50	100	1	0.05392
10:76532598:T:C	50	98	1	0.2602
10:76532615:C:A	50	100	1	0.01235
10:76532663:A:G	50	100	1	0.01743
10:76532876:A:G	50	100	1	0.02723
10:76533231:C:T	50	98	1	0.3016
10:76533518:G:A	50	100	1	0.3413
10:76533625:A:G	50	100	1	0.01017
10:76533700:A:G	50	98	1	0.3417
10:76534094:T:C	50	98	1	0.3557
10:76534344:G:A	50	100	1	0.04684
10:76534361:A:G	50	98	1	0.3355
10:76534601:T:G	50	100	1	0.02324
10:76534707:A:G	50	100	1	0.02324
10:76534755:C:T	50	100	1	0.01398
10:76534759:G:A	50	100	1	0.2698
10:76534760:G:A	50	100	1	0.27
10:76534766:T:A	50	100	1	0.2698
10:76534905:C:T	50	100	1	0.01398
10:76535144:G:A	50	100	1	0.01743
10:76535502:G:A	50	100	1	0.04085
10:76535712:C:A	50	100	0.98	0.01525
10:76536166:G:A	50	100	1	0.3411
10:76536203:C:A	49	100	1	0.01398
10:76536227:G:T	50	100	1	0.3555
10:76536413:G:A	50	100	1	0.3551
10:76537002:C:T	49	100	1	0.3411
10:76537170:G:A	50	100	1	0.0167
10:76537327:G:A	50	100	1	0.01253
10:76538177:A:T	50	100	1	0.08333
10:76538216:T:C	50	100	1	0.07716
10:76538412:A:T	50	100	1	0.08333
10:76538502:A:G	50	100	0.99	0.1879
10:76538543:T:C	50	96	0.94	0.07117
10:76538577:T:C	49	100	1	0.07716
10:76538622:T:C	50	100	1	0.207
10:76539284:G:A	50	100	1	0.08188
10:76539469:G:A	50	100	0.99	0.2674
10:76539725:C:A	50	100	0.98	0.1839
10:76539839:T:A	50	98	1	0.3435
10:76539893:A:G	50	98	1	0.2173
10:76540065:G:A	50	100	1	0.01743
10:76540166:G:A	50	82	0.85	0.06718
10:76540167:C:A	50	98	1	0.3375
10:76540354:C:T	50	98	1	0.3544
10:76540455:G:A	50	100	1	0.01253
10:76540784:T:C	50	100	1	0.3517
10:76540923:G:A	50	100	1	0.0276
10:76541048:C:T	50	100	1	0.1819
10:76541230:C:G	50	100	1	0.03141
10:76541345:A:T	50	100	1	0.01416
10:76541388:C:G	50	100	1	0.01398
10:76541397:A:G	50	100	1	0.1821
10:76541443:G:A	50	100	1	0.01761
10:76541463:C:T	50	100	1	0.01416
10:76541757:A:C	50	100	0.99	0.02887
10:76541840:A:G	50	100	0.99	0.2669
10:76541858:C:T	50	100	1	0.2761
10:76541893:T:C	50	100	1	0.3513
10:76541894:G:A	50	100	1	0.1816
10:76542130:T:C	50	100	1	0.3513
10:76542328:T:A	50	100	1	0.04975
10:76542768:C:T	50	100	1	0.01652
10:76542964:G:T	50	100	0.89	0.01162
10:76543405:A:G	50	100	0.98	0.3373
10:76544093:A:G	50	100	1	0.02233
10:76544268:C:A	50	100	1	0.03068
10:76544276:C:T	50	100	0.99	0.02033
10:76544403:C:T	50	100	1	0.01398
10:76544411:A:G	50	100	1	0.05301
10:76544682:A:G	50	100	0.87	0.02433
10:76544728:A:G	50	100	1	0.02324
10:76544902:A:T	50	100	0.99	0.3631
10:76545427:C:T	50	96	0.87	0.03214
10:76545575:T:C	50	100	0.91	0.01307
10:76545810:C:T	50	100	0.94	0.01543
10:76545893:T:A	50	100	1	0.0276
10:76545968:A:G	50	100	0.99	0.06028
10:76547466:A:G	50	100	0.99	0.06009
10:76548339:A:G	50	100	0.97	0.3517
10:76549218:C:G	50	100	0.97	0.3186
10:76549336:T:C	50	100	0.96	0.3549
10:76549383:G:T	50	100	0.95	0.01362
10:76549581:C:T	50	100	0.95	0.01779
10:76550095:G:A	50	100	0.93	0.02633
10:76550387:T:G	50	98	0.92	0.03214
10:76550465:G:A	49	100	0.95	0.1049
10:76550851:T:C	50	100	0.99	0.2663
10:76550989:G:C	50	100	0.94	0.03141
10:76551070:T:C	50	100	0.99	0.4909
10:76551452:A:C	50	100	1	0.02033
10:76551529:G:T	50	100	1	0.4857
10:76551845:A:G	50	98	1	0.01053
10:76552066:A:G	50	100	1	0.4953
10:76552244:G:A	50	100	1	0.4956
10:76552463:A:G	50	100	1	0.01634
10:76553045:T:A	50	98	0.98	0.2023
10:76553148:T:C	50	100	1	0.04702
10:76553331:A:G	50	100	1	0.08606
10:76553338:G:C	50	100	0.99	0.04139
10:76554178:A:T	50	100	1	0.1322
10:76554947:G:A	50	100	1	0.2088
10:76555433:A:G	50	100	1	0.106
10:76555466:G:A	50	98	0.99	0.3052
10:76555576:A:G	49	98	0.98	0.4811
10:76556289:T:G	50	100	1	0.209
10:76556384:C:T	50	100	1	0.02887
10:76556385:C:T	50	98	1	0.2093
10:76556482:G:A	50	98	1	0.2097
10:76556483:C:T	50	98	1	0.2108
10:76556632:C:T	50	100	1	0.01416
10:76556760:C:T	50	100	1	0.2092
10:76556769:A:T	50	100	1	0.2092
10:76556890:C:A	50	100	1	0.2092
10:76556986:G:A	50	100	0.97	0.1062
10:76557106:C:T	50	100	1	0.01888
10:76557218:G:A	50	100	1	0.03486
10:76557661:C:T	50	100	1	0.2179
10:76557912:A:G	50	100	1	0.04248
10:76558117:C:T	50	100	1	0.1058
10:76558814:T:A	50	100	1	0.2066
10:76559121:A:C	50	100	0.98	0.4584
10:76559204:A:G	50	100	1	0.01707
10:76559848:C:T	50	100	1	0.01162
10:76559899:C:T	50	100	0.94	0.01216
10:76559983:T:A	50	100	1	0.01017
10:76560012:T:C	50	96	0.99	0.281
10:76560460:C:T	50	100	0.74	0.01652
10:76560588:T:C	50	100	0.99	0.4012
10:76560835:C:T	50	100	1	0.3844
10:76560983:A:G	50	98	1	0.01779
10:76561204:T:C	50	100	1	0.03214
10:76561282:G:A	50	100	1	0.4817
10:76561294:G:A	50	100	1	0.03141
10:76561461:C:G	50	100	1	0.07988
10:76561568:C:T	50	98	1	0.01797
10:76561685:G:A	50	100	1	0.1714
10:76562010:A:C	50	98	1	0.4869
10:76562328:G:A	50	100	0.97	0.01688
10:76562684:G:A	50	100	1	0.4459
10:76563036:A:C	50	100	1	0.4847
10:76563164:C:T	50	98	1	0.4978
10:76563513:A:G	50	100	0.98	0.01743
10:76563757:C:T	50	100	1	0.01688
10:76564940:C:T	50	100	1	0.02124
10:76565333:A:G	50	100	1	0.4635
10:76565558:T:C	50	100	1	0.4637
10:76565761:A:T	50	100	1	0.01126
10:76566075:T:C	50	100	1	0.1707
10:76566333:T:C	50	98	1	0.01779
10:76566346:A:G	50	100	1	0.4635
10:76567009:G:A	50	100	1	0.1718
10:76567055:G:A	50	100	1	0.01743
10:76567152:G:A	50	100	1	0.03159
10:76567718:G:A	50	100	1	0.03141
10:76567916:C:T	50	100	1	0.4764
10:76568001:C:T	50	100	1	0.4922
10:76568102:T:G	50	100	1	0.02905
10:76568555:T:C	50	100	1	0.463
10:76569171:C:A	50	100	1	0.04484
10:76569805:C:T	50	100	1	0.4562
10:76569894:C:T	50	100	0.98	0.05174
10:76569954:C:G	50	100	1	0.4399
10:76570170:A:T	50	100	1	0.4537
10:76570216:C:G	50	100	1	0.01035
10:76570246:C:G	50	100	1	0.05356
10:76570900:G:A	50	100	1	0.05156
10:76571395:C:A	50	100	0.99	0.05156
10:76571513:A:C	50	100	1	0.07988
10:76571560:A:G	50	100	1	0.4559
10:76572045:A:G	50	100	1	0.4926
10:76572347:T:C	50	100	1	0.492
10:76572455:G:T	50	100	1	0.492
10:76573148:A:T	50	100	1	0.01126
10:76573898:G:A	50	100	1	0.03395
10:76574117:A:C	50	100	1	0.07153
10:76574134:C:G	50	100	1	0.4562
10:76574617:G:A	50	100	1	0.01634
10:76574730:T:C	50	100	1	0.01035
10:76575087:C:T	50	100	1	0.01561
10:76575246:A:T	50	100	1	0.03214
10:76575558:G:T	50	100	1	0.01561
10:76575571:G:A	50	100	1	0.4559
10:76576180:A:C	50	100	1	0.02324
10:76576257:G:A	50	100	1	0.4831
10:76577015:T:C	50	100	1	0.02723
10:76577143:C:T	50	100	1	0.4555
10:76577291:G:A	50	100	1	0.4907
10:76577299:A:C	50	100	1	0.05356
10:76577860:C:T	50	100	1	0.09622
10:76578091:C:A	50	100	1	0.4985
10:76578141:T:G	50	100	1	0.1719
10:76578155:A:C	50	100	1	0.1612
10:76578190:G:A	50	100	1	0.4985
10:76578314:A:G	50	100	1	0.453
10:76578640:T:C	50	100	1	0.04267
10:76578798:G:A	49	100	1	0.05338
10:76578966:C:T	50	100	1	0.1062
10:76579208:G:T	50	100	1	0.4918
10:76579597:T:G	50	100	0.99	0.05574
10:76579754:C:G	50	100	1	0.4916
10:76579986:A:T	50	100	0.92	0.0699
10:76580002:T:A	50	100	1	0.106
10:76580132:G:A	50	100	1	0.4918
10:76580149:G:A	50	100	1	0.1708
10:76580502:C:G	50	100	1	0.4021
10:76580552:G:C	50	100	1	0.4907
10:76581367:G:A	50	100	1	0.4655
10:76581695:G:A	50	100	1	0.05501
10:76581727:G:A	50	100	1	0.04448
10:76581783:G:A	50	100	1	0.04448
10:76581831:C:T	50	100	1	0.0187
10:76581865:G:A	50	100	1	0.4655
10:76581993:A:G	50	100	1	0.1899
10:76582060:C:G	50	100	1	0.04448
10:76582264:G:A	50	100	1	0.1725
10:76582424:C:T	50	100	1	0.06336
10:76582514:T:C	50	100	1	0.01035
10:76582633:A:G	50	100	1	0.4907
10:76582756:G:A	50	100	1	0.04448
10:76583032:G:A	50	100	1	0.4655
10:76583046:T:C	50	100	1	0.01398
10:76583080:C:T	50	100	1	0.4898
10:76583319:A:G	50	100	1	0.03214
10:76583396:T:C	50	100	1	0.01634
10:76583624:T:C	50	100	1	0.0167
10:76583629:A:T	50	100	1	0.4659
10:76583631:C:T	50	100	1	0.4532
10:76583911:G:T	50	100	1	0.04466
10:76584289:G:A	50	100	1	0.02342
10:76584629:A:G	50	100	1	0.2137
10:76584718:C:T	50	100	1	0.01543
10:76585113:C:T	50	100	1	0.4897
10:76585139:G:A	50	100	1	0.04466
10:76585524:T:G	50	100	1	0.03776
10:76585707:G:A	50	100	1	0.4897
10:76585710:C:A	50	100	1	0.4897
10:76585909:C:T	50	100	1	0.4913
10:76585913:G:T	50	100	1	0.01598
10:76585996:C:A	50	100	1	0.04448
10:76586076:C:T	50	100	1	0.02669
10:76586112:C:T	50	100	1	0.01271
10:76586283:G:A	50	100	1	0.463
10:76586430:C:G	50	100	1	0.01779
10:76586438:G:T	50	100	1	0.4562
10:76586638:G:A	50	100	0.98	0.4897
10:76586826:T:C	50	100	1	0.01271
10:76591822:A:C	50	100	1	0.04285
10:76592105:C:T	50	100	1	0.02669
10:76592243:T:C	50	100	1	0.04285
10:76592468:C:G	50	100	1	0.4898
10:76592493:G:C	50	100	1	0.063
10:76592696:A:G	49	100	0.96	0.04412
10:76592698:G:A	49	85.7	0.98	0.4641
10:76592707:T:C	49	93.9	0.74	0.02669
10:76592709:T:C	49	83.7	0.98	0.4644
10:76592720:G:A	50	88	0.86	0.01743
10:76592722:G:A	50	92	0.9	0.08969
10:76592724:A:G	50	88	0.99	0.2059
10:76592726:A:G	50	98	0.91	0.02451
10:76592744:C:T	49	95.9	1	0.4895
10:76592833:T:C	50	100	1	0.4891
10:76593085:A:G	50	100	1	0.4895
10:76593121:C:T	50	100	1	0.4472
10:76593156:C:T	50	100	1	0.4897
10:76593171:G:A	50	100	1	0.02669
10:76593176:T:C	50	100	1	0.4897
10:76593236:G:A	50	100	1	0.4897
10:76593463:T:C	50	100	1	0.4895
10:76594173:T:A	50	100	1	0.06282
10:76594334:A:C	50	100	1	0.4473
10:76594346:G:A	50	100	1	0.4897
10:76594485:A:C	50	100	1	0.01743
10:76594624:A:G	50	100	1	0.1725
10:76594661:G:A	50	100	1	0.4897
10:76594746:A:G	50	100	0.99	0.01053
10:76594901:T:A	50	100	1	0.01162
10:76595136:C:T	50	100	1	0.01271
10:76595383:G:A	50	100	1	0.04448
10:76595718:T:A	50	100	1	0.4897
10:76595817:T:A	50	100	1	0.4897
10:76595914:G:A	50	100	1	0.4897
10:76595947:G:A	50	100	1	0.4897
10:76595949:T:C	50	100	1	0.1572
10:76596396:A:G	50	100	1	0.4897
10:76596575:T:G	50	100	1	0.4897
10:76596864:C:A	50	100	1	0.4897
10:76597155:T:G	50	100	1	0.1405
10:76597271:T:C	50	98	1	0.4891
10:76597445:C:T	50	100	1	0.4897
10:76597934:A:T	50	100	1	0.4473
10:76597943:C:T	50	100	1	0.4889
10:76597976:C:G	50	100	1	0.4895
10:76597989:T:C	50	100	1	0.01561
10:76598143:G:A	50	100	1	0.03758
10:76598358:C:T	50	100	1	0.49
10:76598421:A:C	50	100	1	0.06282
10:76598486:C:T	50	100	1	0.4477
10:76598820:T:C	50	100	1	0.0167
10:76598828:T:G	50	100	1	0.4895
10:76599003:T:C	50	100	1	0.4895
10:76599010:G:T	50	100	1	0.4893
10:76599233:T:G	50	100	1	0.05338
10:76599263:C:T	50	100	1	0.4664
10:76599283:T:G	50	100	1	0.4891
10:76599287:C:T	50	98	0.73	0.03159
10:76599326:C:A	50	100	0.72	0.01289
10:76599862:G:A	50	100	1	0.4889
10:76600154:A:G	50	100	1	0.1743
10:76600174:G:A	50	98	1	0.4662
10:76600175:C:A	50	100	1	0.4662
10:76600253:T:C	50	100	1	0.4054
10:76600270:G:A	50	98	1	0.4887
10:76600293:C:T	49	100	1	0.1719
10:76600320:T:C	50	100	1	0.06318
10:76600331:C:T	50	100	1	0.01344
10:76600464:C:T	50	98	1	0.4969
10:76600467:G:A	50	100	1	0.01634
10:76600530:C:T	50	100	1	0.06173
10:76600722:A:C	50	100	1	0.4804
10:76600736:T:C	50	100	0.99	0.4641
10:76600921:G:C	50	100	1	0.4926
10:76601012:A:G	50	100	1	0.463
10:76601319:T:A	50	100	1	0.4628
10:76601376:G:A	50	100	1	0.4622
10:76601436:T:G	50	100	1	0.4628
10:76601442:A:G	50	100	1	0.4637
10:76601738:A:G	50	100	1	0.4452
10:76601947:C:A	48	100	1	0.06227
10:76602134:A:C	50	100	1	0.04285
10:76602335:C:A	50	98	1	0.06209
10:76602342:G:A	50	98	1	0.06209
10:76602347:G:A	50	98	1	0.06245
10:76602498:G:A	50	100	1	0.06209
10:76602499:C:T	50	100	1	0.0305
10:76602515:A:C	50	100	1	0.06227
10:76602582:A:T	50	100	1	0.0167
10:76602641:G:A	50	100	1	0.06227
10:76602650:G:T	50	100	1	0.06318
10:76602812:G:C	50	100	1	0.01561
10:76602840:G:A	50	100	1	0.06209
10:76602945:G:A	50	98	0.98	0.0167
10:76603038:C:T	50	100	1	0.03649
10:76603039:G:A	50	100	1	0.03377
10:76603076:G:A	50	100	1	0.463
10:76603101:C:T	50	100	1	0.0167
10:76603127:C:A	50	98	1	0.0236
10:76603128:G:A	50	100	1	0.4926
10:76603146:C:A	50	100	1	0.463
10:76603258:C:T	50	100	1	0.01634
10:76603279:G:A	50	100	1	0.4446
10:76603282:A:T	50	100	1	0.06209
10:76603285:T:G	50	100	1	0.06209
10:76603287:A:T	50	100	1	0.03032
10:76603299:C:T	50	100	1	0.06209
10:76603300:G:A	50	98	1	0.4926
10:76603594:T:C	50	100	1	0.06373
10:76603780:G:A	50	100	1	0.06209
10:76603813:T:A	50	100	1	0.06209
10:76603814:A:T	49	100	1	0.03468
10:76603935:A:G	50	100	1	0.4454
10:76604036:A:C	50	100	1	0.06209
10:76604047:C:T	50	100	1	0.06209
10:76604152:T:C	50	100	1	0.06209
10:76604153:G:A	50	100	1	0.06209
10:76604322:T:C	50	100	0.97	0.06209
10:76604366:C:T	50	100	1	0.03032
10:76604382:C:T	50	100	1	0.06209
10:76604410:A:G	50	100	1	0.06209
10:76604439:G:A	50	100	1	0.06209
10:76604468:T:C	50	100	1	0.06209
10:76604611:T:C	50	100	1	0.4926
10:76604758:C:T	50	100	1	0.4452
10:76604770:G:A	50	100	1	0.06209
10:76604778:C:A	50	100	1	0.03032
10:76604779:G:A	50	100	1	0.4926
10:76605000:G:A	50	100	1	0.4926
10:76605012:A:G	50	100	1	0.4452
10:76605023:C:G	50	100	0.96	0.03486
10:76605056:T:C	50	100	1	0.06209
10:76605060:A:C	50	100	1	0.01289
10:76605229:A:T	50	100	1	0.06209
10:76605278:C:T	50	100	1	0.4926
10:76605304:A:C	50	100	1	0.03032
10:76605400:G:C	50	100	1	0.4007
10:76605450:T:A	50	100	1	0.06209
10:76605478:A:T	50	100	1	0.06209
10:76605484:C:A	50	100	1	0.4926
10:76605615:T:C	50	100	1	0.06209
10:76605666:T:C	50	100	1	0.06209
10:76605687:C:A	50	100	1	0.06209
10:76605989:C:A	50	100	1	0.06191
10:76606125:C:T	50	100	1	0.06191
10:76606219:T:A	50	100	1	0.4452
10:76606266:T:C	50	100	1	0.06209
10:76606301:C:T	50	100	1	0.4452
10:76606400:C:T	50	100	1	0.01561
10:76606489:C:T	50	100	0.98	0.4922
10:76606532:A:G	50	100	1	0.06191
10:76606573:A:G	50	100	1	0.06191
10:76606624:G:T	50	100	1	0.06209
10:76606645:G:A	50	100	1	0.06191
10:76606808:G:C	50	100	1	0.4452
10:76606891:A:T	50	100	1	0.4927
10:76607018:C:T	50	100	1	0.484
10:76607121:A:G	50	100	1	0.4927
10:76607317:C:T	50	100	1	0.4927
10:76607420:A:G	50	100	1	0.06209
10:76607625:A:T	50	100	1	0.4452
10:76608171:A:G	50	100	1	0.4023
10:76608454:A:C	50	100	1	0.445
10:76608495:T:C	50	100	1	0.445
10:76608720:G:A	50	100	1	0.03431
10:76608860:C:A	50	100	0.97	0.01725
10:76608893:G:A	50	100	1	0.4942
10:76608969:C:T	50	98	1	0.445
10:76609253:G:A	50	100	1	0.4622
10:76609683:A:G	50	100	1	0.02124
10:76609771:T:A	50	100	1	0.4452
10:76610001:A:G	50	100	1	0.4452
10:76610077:G:A	50	100	1	0.445
10:76610227:A:T	50	100	0.99	0.04103
10:76610349:T:G	50	100	1	0.492
10:76610723:G:C	50	98	1	0.4014
10:76610727:A:C	50	96	1	0.4459
10:76610733:T:G	50	96	1	0.4464
10:76610782:G:C	49	91.8	1	0.4459
10:76610785:A:G	49	91.8	1	0.4461
10:76611074:C:T	50	100	1	0.01561
10:76611114:C:T	50	100	1	0.4622
10:76611160:G:T	50	100	1	0.04285
10:76611240:A:G	50	100	1	0.1585
10:76611475:C:T	50	100	1	0.4395
10:76611690:G:A	50	100	1	0.4622
10:76611706:C:A	50	100	1	0.05229
10:76611732:G:A	50	100	1	0.4927
10:76611919:A:G	50	100	1	0.1585
10:76612058:C:T	50	100	1	0.06191
10:76612147:T:A	50	100	1	0.1719
10:76612203:C:T	50	100	1	0.01035
10:76612316:C:A	50	100	0.99	0.4621
10:76612526:G:A	50	100	1	0.4452
10:76612576:A:C	49	100	1	0.4455
10:76612600:G:T	49	100	1	0.3996
10:76612823:A:G	50	100	1	0.1875
10:76613034:A:G	50	100	1	0.4924
10:76613524:G:A	50	100	1	0.02324
10:76613598:G:T	47	97.9	1	0.4664
10:76613836:C:A	50	100	1	0.0305
10:76613866:T:C	50	100	1	0.4452
10:76613906:C:A	50	100	1	0.02124
10:76614032:G:T	50	100	1	0.1719
10:76614067:G:A	50	100	1	0.0167
10:76614068:C:T	50	100	0.98	0.01688
10:76614110:T:C	50	100	1	0.1627
10:76614218:C:T	50	100	1	0.06191
10:76614219:A:G	50	100	1	0.4452
10:76614242:C:A	50	100	1	0.4452
10:76614321:T:C	50	100	1	0.4619
10:76614673:A:C	50	100	1	0.4622
10:76614772:T:G	50	100	0.99	0.03032
10:76614882:T:C	50	100	1	0.01561
10:76615243:C:G	50	98	1	0.4452
10:76615289:T:C	50	100	1	0.4452
10:76615814:C:T	50	100	1	0.0167
10:76616232:G:A	50	100	1	0.06209
10:76616337:C:A	50	100	1	0.01416
10:76616352:T:C	50	100	1	0.4452
10:76616365:A:C	50	100	0.99	0.4452
10:76616553:T:G	50	100	1	0.01634
10:76616593:T:G	49	98	1	0.1719
10:76618134:A:G	50	100	1	0.04285
10:76618350:A:G	50	100	1	0.4508
10:76618590:G:T	50	100	1	0.4926
10:76618842:T:C	50	100	0.99	0.0305
10:76618975:A:G	50	100	1	0.4452
10:76619600:G:A	50	100	1	0.02633
10:76619818:G:A	50	100	1	0.0305
10:76619908:A:C	50	100	1	0.4023
10:76620003:A:G	50	100	1	0.0167
10:76620022:T:C	50	100	1	0.4443
10:76620484:C:A	50	100	1	0.05283
10:76620702:T:C	50	100	1	0.04303
10:76620755:G:T	50	100	0.99	0.4443
10:76620760:C:T	50	100	1	0.4624
10:76620761:G:A	50	100	1	0.4624
10:76620815:T:A	50	100	1	0.3996
10:76621171:G:A	50	100	1	0.4452
10:76621246:A:G	50	100	1	0.4622
10:76621305:T:C	50	100	1	0.0305
10:76621590:A:G	50	100	1	0.4038
10:76621656:G:A	50	100	1	0.1694
10:76621913:G:A	50	98	0.97	0.02324
10:76622009:C:T	50	100	1	0.4628
10:76622193:G:A	50	100	1	0.4942
10:76622642:T:C	50	100	1	0.0305
10:76622703:C:G	50	100	1	0.01561
10:76622961:C:G	50	100	1	0.02324
10:76623125:T:G	50	98	1	0.486
10:76624639:T:C	50	100	1	0.1587
10:76625086:T:A	50	100	0.9	0.0236
10:76625225:C:T	50	100	1	0.1719
10:76625330:G:T	50	100	1	0.2124
10:76625701:G:A	50	100	0.89	0.01398
10:76625968:T:C	50	100	1	0.03395
10:76626146:C:T	50	100	1	0.07044
10:76626404:A:G	50	100	1	0.01616
10:76626570:C:T	50	100	1	0.4012
10:76626671:A:G	50	100	0.96	0.02614
10:76627104:T:C	50	100	1	0.4012
10:76627906:G:A	50	100	1	0.0167
10:76627998:C:G	50	100	1	0.1371
10:76628224:C:T	50	100	1	0.01271
10:76628520:G:A	50	100	1	0.1371
10:76628599:C:T	50	100	1	0.06845
10:76629282:G:A	50	100	1	0.06699
10:76629719:G:A	50	100	1	0.01035
10:76631297:C:T	50	100	1	0.02614
10:76632025:A:G	50	100	1	0.03395
10:76632254:T:C	50	100	1	0.4611
10:76632558:A:T	50	100	0.93	0.01743
10:76632560:A:G	50	100	1	0.4207
10:76633159:G:A	50	100	1	0.02324
10:76633220:C:T	50	100	1	0.4205
10:76633378:G:T	50	100	1	0.4608
10:76633391:A:G	50	100	1	0.4205
10:76633505:G:A	50	100	0.99	0.01543
10:76633645:C:T	50	100	1	0.01398
10:76633768:C:T	50	100	1	0.0305
10:76633828:G:A	50	100	1	0.4045
10:76634198:A:G	50	100	1	0.4207
10:76634313:G:C	50	100	1	0.4207
10:76634534:C:A	50	100	1	0.4205
10:76634608:A:G	50	100	0.97	0.03613
10:76634617:A:G	50	98	1	0.4201
10:76634657:G:A	50	100	1	0.03214
10:76635112:G:T	50	100	1	0.01035
10:76635420:G:C	50	100	1	0.4205
10:76635624:A:C	50	100	1	0.01398
10:76635739:A:C	50	100	1	0.4207
10:76635840:A:G	50	100	1	0.421
10:76635908:T:A	50	100	1	0.01017
10:76636260:T:A	50	100	1	0.4205
10:76636261:C:T	50	100	1	0.4205
10:76636387:T:G	50	100	0.99	0.03704
10:76637183:C:A	50	100	1	0.4205
10:76637315:C:T	50	100	1	0.4207
10:76637520:T:C	50	100	1	0.1066
10:76637857:T:G	50	100	1	0.03032
10:76638001:T:C	50	100	1	0.07625
10:76638430:C:G	50	100	1	0.4205
10:76639119:G:A	50	92	0.92	0.05901
10:76639121:A:G	49	93.9	0.99	0.1699
10:76639137:A:G	50	90	0.94	0.02306
10:76639153:A:G	47	93.6	0.77	0.0187
10:76639268:T:C	40	92.5	0.66	0.01489
10:76639574:C:T	50	100	1	0.01616
10:76639732:G:A	50	100	1	0.01707
10:76639740:A:G	50	100	1	0.4045
10:76639776:T:C	50	100	0.97	0.01035
10:76640028:T:A	50	100	1	0.4205
10:76640093:T:A	50	100	0.99	0.03686
10:76640121:C:T	50	100	0.99	0.4216
10:76640160:T:C	50	100	1	0.4205
10:76640180:A:T	50	100	0.97	0.01035
10:76640268:A:G	50	100	1	0.4205
10:76640271:C:T	50	100	1	0.4205
10:76640331:T:C	50	100	1	0.03032
10:76640950:T:G	50	100	0.98	0.07353
10:76641035:A:G	50	100	0.97	0.01725
10:76641129:A:C	50	100	1	0.02124
10:76641684:A:G	50	98	1	0.4205
10:76641919:G:A	50	100	1	0.4208
10:76641993:G:C	50	100	1	0.08025
10:76642191:T:A	50	100	1	0.1403
10:76642225:C:T	50	100	1	0.06899
10:76642495:T:C	50	100	1	0.4207
10:76642658:A:G	50	100	1	0.4212
10:76643089:A:C	50	100	1	0.461
10:76643462:C:T	50	100	1	0.02342
10:76643530:C:G	50	100	1	0.4207
10:76643784:T:C	50	100	1	0.461
10:76643857:C:T	50	100	1	0.4207
10:76644204:T:C	50	100	1	0.4207
10:76644598:T:C	50	100	1	0.01035
10:76644749:C:G	50	100	1	0.4047
10:76645035:A:G	50	100	1	0.4207
10:76645264:G:A	50	100	1	0.4208
10:76645698:A:G	50	100	1	0.03922
10:76645703:C:T	50	98	1	0.1699
10:76645825:T:G	50	100	1	0.01598
10:76645890:C:T	50	100	1	0.01398
10:76645942:G:A	50	100	1	0.06845
10:76646097:A:G	50	100	0.94	0.01779
10:76646797:A:G	50	100	1	0.4208
10:76647786:A:G	50	100	1	0.421
10:76647900:A:T	50	100	1	0.01017
10:76648543:T:A	50	100	1	0.06663
10:76648721:A:G	50	100	1	0.1776
10:76648780:G:A	50	98	1	0.0167
10:76648965:G:A	50	100	1	0.01271
10:76649013:C:A	50	100	1	0.1625
10:76649038:C:T	50	100	1	0.118
10:76649137:A:T	50	100	1	0.1178
10:76649597:T:C	50	100	1	0.1017
10:76649906:C:G	50	100	1	0.1814
10:76650039:G:C	50	100	1	0.1042
10:76650327:G:C	50	100	0.99	0.01652
10:76650450:C:T	50	100	1	0.1042
10:76650559:C:A	50	100	1	0.01598
10:76651250:A:G	50	100	1	0.01126
10:76651480:G:C	50	100	0.98	0.03994
10:76651496:T:A	50	100	1	0.1625
10:76651512:G:T	50	100	1	0.1042
10:76651911:C:G	50	100	1	0.06917
10:76651927:C:G	50	100	1	0.06917
10:76652048:A:G	50	100	1	0.1071
10:76652486:A:G	50	100	1	0.01071
10:76652616:C:T	50	100	1	0.03286
10:76652627:G:C	50	100	1	0.4198
10:76652783:C:G	50	100	1	0.03631
10:76652903:T:A	50	100	1	0.06917
10:76653085:T:C	50	100	1	0.1806
10:76653164:A:G	50	100	1	0.1071
10:76653258:G:C	50	100	1	0.06917
10:76653296:A:G	50	100	1	0.1077
10:76653305:G:A	50	100	1	0.01652
10:76653338:T:C	50	100	1	0.03232
10:76653428:C:G	50	100	1	0.03631
10:76653467:C:T	50	100	1	0.01017
10:76653956:A:C	50	100	1	0.03631
10:76654328:A:C	50	100	1	0.1071
10:76654486:C:A	50	98	1	0.1861
10:76654487:G:A	50	100	0.91	0.01761
10:76654490:C:A	50	100	1	0.05592
10:76654774:A:G	50	100	1	0.1863
10:76654846:A:C	50	100	1	0.4504
10:76655413:C:T	50	100	1	0.1855
10:76655723:A:G	50	100	1	0.4771
10:76655775:A:G	50	100	1	0.0659
10:76656083:T:C	50	100	1	0.1353
10:76656170:T:C	50	100	1	0.02796
10:76656451:T:C	50	100	1	0.1354
10:76656900:A:C	50	100	1	0.1761
10:76658073:T:C	50	100	1	0.02796
10:76658298:A:C	50	100	1	0.2015
10:76659132:C:T	50	100	1	0.03413
10:76659647:C:T	50	100	1	0.02142
10:76659689:T:C	50	100	1	0.1854
10:76660153:C:T	50	100	1	0.02796
10:76661063:C:T	47	100	1	0.1318
10:76661086:C:T	50	100	0.97	0.01235
10:76661125:A:T	49	100	0.99	0.1792
10:76661270:C:T	49	100	1	0.1863
10:76661939:C:A	50	100	1	0.01017
10:76662399:C:T	50	100	1	0.1324
10:76662676:C:A	50	100	1	0.02324
10:76662788:G:T	50	100	1	0.4795
10:76662998:G:A	50	100	1	0.03304
10:76663417:T:C	50	100	1	0.07444
10:76663456:T:G	50	100	1	0.48
10:76663580:C:T	50	100	0.9	0.01017
10:76663864:C:T	50	100	0.96	0.02342
10:76664226:T:G	50	100	1	0.1353
10:76664655:A:G	50	100	1	0.1353
10:76665167:A:G	50	100	1	0.1353
10:76665352:C:T	50	100	1	0.06935
10:76665669:C:T	50	100	1	0.01017
10:76665673:C:T	50	100	1	0.1788
10:76665803:G:T	49	100	1	0.02796
10:76665946:C:T	50	100	0.98	0.03322
10:76665963:T:C	50	100	0.99	0.07244
10:76666197:A:G	50	100	1	0.1353
10:76666436:A:C	50	100	1	0.1353
10:76666489:C:T	50	100	1	0.03631
10:76667930:G:A	50	100	0.99	0.4501
10:76668202:G:C	50	100	1	0.1353
10:76668279:T:C	50	100	1	0.01598
10:76669238:C:A	50	100	1	0.0512
10:76669326:C:A	50	100	1	0.06935
10:76669517:G:A	50	100	1	0.01017
10:76670036:A:G	50	100	1	0.01017
10:76670120:C:T	50	100	1	0.01017
10:76670835:G:A	50	98	1	0.05374
10:76671741:C:G	50	100	1	0.05265
10:76671758:G:A	50	100	1	0.3341
10:76672596:G:A	50	100	1	0.02796
10:76672669:C:T	50	100	1	0.03631
10:76672680:C:G	50	100	1	0.01598
10:76673490:G:T	50	100	1	0.06954
10:76673575:T:C	50	100	1	0.03631
10:76674050:C:T	50	100	0.95	0.01598
10:76674126:G:A	50	100	1	0.02142
10:76674201:A:G	49	98	1	0.06118
10:76674841:A:G	50	100	1	0.02324
10:76675191:C:T	50	100	1	0.1645
10:76675426:A:T	50	100	1	0.03304
10:76675601:T:C	50	100	1	0.04139
10:76675806:A:G	50	98	1	0.01089
10:76676111:C:T	50	100	1	0.04085
10:76676128:G:T	50	100	1	0.02796
10:76676456:G:A	50	100	1	0.03776
10:76676667:A:C	50	100	1	0.4798
10:76677179:G:C	50	100	1	0.01017
10:76678027:G:T	50	100	1	0.03776
10:76678111:T:C	50	100	1	0.01035
10:76678929:T:C	50	100	1	0.03304
10:76679338:C:G	50	100	1	0.02324
10:76679461:A:G	50	100	1	0.4813
10:76679595:T:C	50	100	1	0.01634
10:76679630:A:C	50	100	1	0.4813
10:76680001:T:A	50	100	1	0.01489
10:76680329:C:T	50	100	1	0.01017
10:76680429:A:G	50	100	0.99	0.3876
10:76681404:T:C	50	100	1	0.1788
10:76681548:A:G	50	100	1	0.3876
10:76681608:C:T	50	100	1	0.03631
10:76681674:A:T	50	100	1	0.02651
10:76682138:T:C	50	100	1	0.4519
10:76682304:A:G	50	100	1	0.02651
10:76682833:T:G	50	100	0.91	0.01507
10:76683020:T:C	50	100	0.99	0.4112
10:76683120:T:A	50	98	0.93	0.03867
10:76683124:A:T	50	98	0.92	0.03831
10:76683303:C:G	50	100	1	0.05955
10:76683409:G:A	50	100	1	0.03322
10:76683629:A:T	50	100	1	0.0158
10:76683683:G:T	50	100	0.98	0.4809
10:76684386:G:A	50	100	0.96	0.03776
10:76684500:T:C	50	100	1	0.03341
10:76684630:C:T	50	100	1	0.02142
10:76684698:G:T	50	100	1	0.411
10:76685176:G:A	50	100	0.99	0.01507
10:76685382:C:T	50	100	1	0.02324
10:76685755:T:C	50	98	0.83	0.01035
10:76686014:T:C	50	100	1	0.03577
10:76686113:G:A	50	100	1	0.03649
10:76686229:G:C	50	100	1	0.1857
10:76686251:G:A	50	100	1	0.02378
10:76686555:G:A	50	100	1	0.4519
10:76686564:C:T	50	100	1	0.02633
10:76686772:T:C	50	100	1	0.03649
10:76687105:T:C	50	100	1	0.3873
10:76687108:C:T	50	100	1	0.4784
10:76687555:A:G	50	100	1	0.04085
10:76687756:C:T	50	100	1	0.03686
10:76687839:C:T	50	100	0.98	0.01489
10:76687933:C:A	50	100	1	0.4784
10:76687966:T:C	50	100	1	0.4784
10:76688016:G:T	50	100	1	0.0158
10:76689554:G:T	50	100	1	0.03631
10:76689763:G:A	50	100	1	0.4813
10:76689826:G:T	50	100	1	0.02324
10:76689900:G:A	50	100	1	0.02378
10:76690329:G:T	50	100	1	0.02215
10:76690554:C:T	50	100	1	0.03631
10:76690801:G:A	50	100	1	0.3873
10:76690964:C:T	50	98	0.97	0.03086
10:76690966:T:A	50	98	1	0.3878
10:76691063:A:T	50	98	1	0.4488
10:76691249:G:A	50	100	1	0.03631
10:76691374:A:G	50	100	1	0.4218
10:76691417:A:T	50	100	1	0.05937
10:76691600:T:G	50	100	1	0.02633
10:76691635:C:A	50	100	1	0.02633
10:76691666:C:A	50	100	1	0.09568
10:76691803:G:A	50	100	1	0.4815
10:76691887:C:G	50	100	1	0.02633
10:76691951:G:T	50	100	1	0.02633
10:76692053:A:G	50	100	1	0.3871
10:76692149:A:C	50	100	1	0.3878
10:76692244:C:T	50	100	1	0.1767
10:76692316:G:A	50	100	1	0.4815
10:76692455:A:T	50	100	1	0.02633
10:76692602:C:T	50	100	1	0.01362
10:76692841:T:C	50	100	1	0.1759
10:76692865:G:T	50	100	1	0.4924
10:76693070:C:T	50	100	1	0.4214
10:76693776:A:C	50	100	1	0.07407
10:76693971:C:T	50	100	1	0.03304
10:76694449:G:A	50	100	1	0.4214
10:76694803:A:C	50	98	1	0.4813
10:76695161:G:A	50	100	0.94	0.1645
10:76695269:T:A	50	100	1	0.01634
10:76695669:A:T	50	100	1	0.03631
10:76696038:C:T	50	100	1	0.0158
10:76696103:T:C	50	100	1	0.4784
10:76696367:T:C	50	100	1	0.02633
10:76696492:C:T	50	100	0.99	0.4499
10:76696557:G:A	50	100	1	0.1841
10:76696948:T:C	50	100	1	0.02669
10:76697343:G:A	50	100	1	0.4982
10:76697726:C:T	50	100	1	0.4646
10:76697830:G:T	50	100	1	0.4648
10:76698090:T:C	50	100	0.99	0.4285
10:76698097:C:T	50	98	1	0.03686
10:76698232:A:G	50	100	1	0.1836
10:76698427:C:T	50	100	1	0.01017
10:76698983:G:T	50	100	1	0.01017
10:76699066:G:T	50	100	1	0.498
10:76699260:T:C	50	100	1	0.03667
10:76699453:T:C	50	100	1	0.498
10:76700011:G:C	50	100	1	0.03286
10:76700143:G:T	50	100	1	0.02669
10:76700313:A:T	50	100	1	0.2028
10:76700636:C:T	50	100	1	0.01543
10:76701131:C:T	50	100	1	0.3923
10:76701758:T:C	50	100	1	0.02651
10:76702109:A:G	50	100	1	0.02651
10:76702162:C:T	50	100	1	0.4277
10:76702560:A:G	50	100	1	0.03286
10:76702570:T:C	50	100	1	0.4947
10:76702777:G:A	50	100	1	0.4519
10:76702835:C:T	50	98	1	0.03613
10:76703402:G:T	50	100	1	0.01035
10:76703728:C:T	50	100	1	0.4978
10:76704052:T:C	50	100	1	0.1759
10:76704640:G:A	50	100	1	0.03813
10:76704818:T:A	50	100	1	0.01616
10:76704886:C:G	50	100	1	0.01616
10:76704930:G:A	50	100	1	0.02378
10:76705081:G:A	50	100	1	0.4967
10:76705111:G:C	50	100	1	0.4967
10:76705426:T:C	50	100	0.96	0.03286
10:76705704:A:T	50	100	1	0.03758
10:76705713:G:A	50	100	1	0.3744
10:76706107:C:A	50	100	1	0.02378
10:76706189:C:T	50	100	1	0.01452
10:76706362:C:G	50	100	1	0.02124
10:76706389:A:G	49	98	1	0.4935
10:76706390:G:T	49	98	1	0.4935
10:76706493:G:C	45	84.4	1	0.4119
10:76706622:A:G	50	100	1	0.02124
10:76706742:A:T	50	100	1	0.02124
10:76707154:A:G	50	98	1	0.3742
10:76707352:C:A	50	100	1	0.02378
10:76707553:A:C	50	100	0.93	0.01507
10:76707610:A:G	50	100	1	0.01452
10:76707779:T:A	50	100	1	0.02124
10:76707859:T:C	50	100	1	0.02088
10:76707877:G:T	50	100	1	0.01126
10:76707995:A:G	50	100	1	0.02124
10:76708579:A:T	50	100	0.97	0.05084
10:76708686:A:G	50	100	1	0.02124
10:76708690:T:A	50	100	1	0.02124
10:76708754:C:T	50	100	0.97	0.05156
10:76709356:C:T	50	100	1	0.03813
10:76709362:A:T	50	100	1	0.03813
10:76709735:C:T	50	100	1	0.4119
10:76710177:T:A	50	100	1	0.4125
10:76710391:T:A	50	100	1	0.02378
10:76710529:C:T	50	100	1	0.4966
10:76711099:G:A	50	100	1	0.01452
10:76711286:G:C	50	100	1	0.05011
10:76711462:C:T	50	100	1	0.01035
10:76711488:G:A	50	100	1	0.02378
10:76711625:C:A	50	100	0.99	0.4125
10:76711636:G:A	50	100	0.99	0.4513
10:76712177:C:T	50	100	1	0.03813
10:76712246:G:T	50	100	1	0.4622
10:76712258:C:T	50	100	1	0.4802
10:76712346:T:C	50	100	1	0.03813
10:76712838:G:A	50	100	1	0.1788
10:76712968:T:C	50	100	1	0.01507
10:76713580:A:G	50	100	1	0.03758
10:76713630:G:T	50	100	1	0.179
10:76713764:G:T	50	100	1	0.2023
10:76713794:A:C	50	100	1	0.48
10:76713910:A:C	50	100	1	0.01325
10:76713969:T:C	50	100	1	0.01452
10:76714333:A:G	50	100	1	0.0561
10:76714389:C:T	50	100	1	0.2023
10:76714475:A:G	50	100	1	0.02378
10:76714595:C:A	50	100	1	0.4964
10:76715209:A:T	50	100	1	0.03758
10:76715631:C:A	50	100	1	0.01035
10:76715963:A:G	50	100	1	0.02378
10:76716190:A:G	50	100	1	0.03631
10:76716322:C:T	50	100	1	0.01107
10:76716378:T:C	50	100	0.97	0.02651
10:76716385:T:C	50	100	1	0.4119
10:76716403:T:C	50	100	1	0.4592
10:76716405:G:C	50	100	1	0.4935
10:76716514:A:C	50	100	0.99	0.3738
10:76716578:A:G	50	100	1	0.4935
10:76716648:A:T	50	100	1	0.4592
10:76716785:T:C	50	100	1	0.4592
10:76717127:T:C	50	100	1	0.03813
10:76717297:C:T	50	100	1	0.4622
10:76717659:C:T	50	100	1	0.01035
10:76717660:T:G	50	100	1	0.01035
10:76717912:C:T	50	100	1	0.4966
10:76718022:G:A	50	100	1	0.02378
10:76718235:G:C	50	100	1	0.4119
10:76718688:C:T	50	100	1	0.01053
10:76719122:T:C	50	100	1	0.01035
10:76720182:C:T	50	100	1	0.4966
10:76720476:C:T	50	100	1	0.04575
10:76720636:T:G	50	100	1	0.02124
10:76720761:G:A	50	100	0.98	0.02687
10:76721580:T:C	50	100	1	0.4119
10:76722470:T:C	50	100	1	0.3738
10:76722820:G:A	50	100	1	0.01071
10:76723202:A:G	50	100	1	0.03813
10:76723940:C:T	50	100	1	0.01707
10:76724019:C:T	50	100	1	0.02415
10:76724049:C:T	50	100	1	0.01107
10:76724666:T:C	50	100	1	0.1521
10:76724768:A:G	49	98	0.97	0.01707
10:76725211:G:A	50	100	1	0.01089
10:76725213:G:A	50	98	1	0.4593
10:76725292:G:A	50	100	1	0.04739
10:76725630:A:G	50	100	0.99	0.3215
10:76726046:G:A	50	100	1	0.4775
10:76726544:A:C	50	100	0.99	0.07262
10:76726631:A:G	50	100	1	0.478
10:76727016:C:T	50	100	1	0.3952
10:76727425:C:T	50	100	1	0.0374
10:76727434:G:A	50	100	1	0.4459
10:76727941:C:T	50	100	1	0.03794
10:76728334:C:T	50	100	1	0.01089
10:76728575:C:T	50	100	1	0.05084
10:76728755:G:T	50	100	1	0.3949
10:76728847:C:G	50	100	1	0.02106
10:76728930:A:G	50	100	0.97	0.02124
10:76729104:T:C	50	100	1	0.0236
10:76729283:T:C	50	100	1	0.4784
10:76729321:C:T	50	100	1	0.1877
10:76729512:C:A	50	100	0.95	0.01362
10:76730294:T:C	50	100	1	0.03831
10:76730437:G:A	50	100	1	0.1503
10:76731020:T:G	50	100	0.97	0.1345
10:76731370:C:T	50	100	1	0.1518
10:76731697:T:A	50	100	1	0.1503
10:76731851:T:C	50	100	1	0.4815
10:76731984:T:C	50	100	1	0.4813
10:76732605:T:G	50	98	1	0.1623
10:76733049:A:G	50	100	1	0.3942
10:76733078:T:C	50	100	1	0.1623
10:76733117:C:T	50	100	1	0.0236
10:76733261:C:T	50	98	1	0.1516
10:76733532:A:G	50	100	1	0.01107
10:76733567:T:G	50	100	1	0.05084
10:76733996:G:A	50	100	1	0.04938
10:76734269:A:T	50	100	1	0.03794
10:76734708:T:G	50	100	1	0.3932
10:76735029:C:T	50	100	0.95	0.01144
10:76735098:T:C	50	100	1	0.3945
10:76735101:A:C	50	100	1	0.4797
10:76735661:G:A	50	100	1	0.3555
10:76735900:T:A	50	100	1	0.4455
10:76735946:T:G	50	100	1	0.04121
10:76736099:C:G	49	100	0.9	0.03704
10:76736611:T:C	50	98	0.97	0.03849
10:76736674:C:T	50	100	0.98	0.06391
10:76737686:C:T	50	100	1	0.03849
10:76737994:C:T	50	100	1	0.02106
10:76738131:C:T	50	100	1	0.04993
10:76738226:C:T	50	100	1	0.3934
10:76738426:G:A	50	100	1	0.4791
10:76738462:C:T	50	100	1	0.03849
10:76738522:C:T	50	100	0.96	0.03831
10:76738777:G:C	50	100	1	0.4782
10:76739295:A:G	50	100	0.99	0.1865
10:76739592:C:T	50	100	1	0.03849
10:76739750:T:G	50	100	1	0.471
10:76739877:A:T	50	100	1	0.01089
10:76740325:C:T	50	100	1	0.03849
10:76740519:A:G	50	100	1	0.482
10:76740630:T:A	50	100	1	0.4493
10:76740725:G:A	50	100	1	0.4822
10:76740940:C:T	50	100	1	0.02106
10:76740975:C:T	50	100	1	0.03831
10:76741701:T:C	50	100	0.96	0.04103
10:76742310:A:C	50	100	0.96	0.1467
10:76742480:C:T	50	100	1	0.01253
10:76742756:T:C	50	100	1	0.03849
10:76742981:T:C	50	100	1	0.03794
10:76743324:G:A	50	100	1	0.3542
10:76743384:T:C	50	100	1	0.03885
10:76744169:T:C	50	100	1	0.4573
10:76744264:C:T	50	100	1	0.05955
10:76744292:C:G	49	100	1	0.03595
10:76744435:A:G	50	100	1	0.04049
10:76744500:T:C	50	100	1	0.4818
10:76744771:G:T	50	100	1	0.05937
10:76744899:G:T	50	100	1	0.01471
10:76745838:C:G	50	100	1	0.03885
10:76746348:T:A	50	100	1	0.1532
10:76746505:A:G	50	100	1	0.03613
10:76746508:C:A	50	100	1	0.03613
10:76746563:A:C	50	100	1	0.4817
10:76747170:G:A	50	100	1	0.01271
10:76747615:G:A	50	100	1	0.05065
10:76747725:T:C	50	100	1	0.03758
10:76747767:C:A	50	100	1	0.05447
10:76749045:A:G	50	100	1	0.05901
10:76749627:A:G	50	100	1	0.3943
10:76749714:G:A	50	100	0.98	0.1576
10:76750224:G:A	50	100	1	0.05065
10:76750235:A:G	50	100	1	0.05229
10:76750389:C:A	50	100	1	0.05265
10:76750471:C:G	50	100	1	0.3553
10:76750505:G:A	50	100	1	0.0581
10:76750642:G:A	50	100	1	0.3943
10:76750902:A:G	50	100	1	0.05229
10:76750966:G:A	50	100	0.95	0.03286
10:76750974:A:C	50	100	1	0.0581
10:76750991:G:A	50	100	1	0.06373
10:76751091:G:A	50	100	1	0.04031
10:76751715:C:T	50	98	1	0.0423
10:76751916:T:A	50	100	1	0.4047
10:76752008:G:T	50	100	1	0.01325
10:76752940:A:G	50	100	1	0.01307
10:76753072:C:T	50	100	1	0.05537
10:76753241:A:G	50	98	0.97	0.03831
10:76753495:C:T	50	100	1	0.1679
10:76753543:G:T	50	100	1	0.4826
10:76753599:C:T	50	100	1	0.01943
10:76753801:A:G	50	100	1	0.05229
10:76754216:T:C	50	100	1	0.1796
10:76754282:T:C	50	100	1	0.03922
10:76754283:C:T	50	100	1	0.03922
10:76754761:A:G	50	100	1	0.03903
10:76755493:C:G	50	100	1	0.01253
10:76755568:C:A	50	100	1	0.03958
10:76755750:C:G	50	100	1	0.3938
10:76756125:C:T	50	100	1	0.4867
10:76756242:A:G	50	98	1	0.394
10:76756400:G:T	50	100	1	0.3938
10:76757100:A:G	50	100	0.99	0.1572
10:76757131:T:G	49	100	0.99	0.4041
10:76757225:T:C	46	82.6	0.6	0.02397
10:76757276:A:T	33	100	1	0.01325
10:76758602:A:G	50	100	1	0.01325
10:76758746:G:A	50	100	1	0.4492
10:76758797:C:T	50	100	1	0.394
10:76758806:C:T	50	100	1	0.01107
10:76758839:G:A	50	100	1	0.03867
10:76758875:T:C	50	100	1	0.04212
10:76759187:G:T	50	98	1	0.03794
10:76759374:T:G	50	100	1	0.3551
10:76760299:C:T	50	98	1	0.05556
10:76761286:G:T	50	100	1	0.01616
10:76761480:G:C	50	98	0.98	0.05556
10:76761889:C:T	50	100	1	0.05211
10:76762134:T:C	50	100	1	0.1569
10:76762560:G:A	50	98	0.99	0.419
10:76762942:G:A	50	100	1	0.03976
10:76763801:C:T	50	100	0.98	0.05283
10:76763841:A:C	50	100	1	0.02651
10:76764378:G:A	50	100	0.99	0.4096
10:76764416:G:A	50	100	1	0.03849
10:76764535:T:C	50	100	1	0.4426
10:76764670:A:G	50	100	1	0.4911
10:76764694:C:T	50	100	0.98	0.05374
10:76764898:C:T	50	98	0.9	0.01834
10:76764992:T:G	50	100	1	0.02578
10:76765069:C:T	50	98	1	0.1774
10:76765221:T:A	50	100	1	0.02578
10:76765224:T:C	50	100	1	0.05356
10:76765348:T:A	50	100	1	0.155
10:76765560:T:A	50	100	1	0.3397
10:76765561:T:A	50	100	1	0.3397
10:76765767:G:A	50	100	1	0.4916
10:76765867:C:T	50	100	1	0.01198
10:76766137:C:T	50	100	1	0.05338
10:76766147:C:T	49	100	1	0.03813
10:76766256:G:T	50	100	0.97	0.0679
10:76766421:T:C	50	100	1	0.01107
10:76767030:G:A	50	100	0.99	0.02215
10:76767139:G:A	50	100	1	0.01616
10:76767228:G:A	50	100	1	0.01507
10:76768139:T:A	50	100	0.98	0.4646
10:76768523:A:G	50	100	1	0.01362
10:76769356:A:G	50	100	1	0.3775
10:76770070:A:C	50	100	1	0.1431
10:76770292:T:C	50	100	1	0.177
10:76771542:C:T	50	100	1	0.3381
10:76771619:C:T	50	100	1	0.02233
10:76771786:T:A	46	100	0.98	0.04993
10:76771849:A:G	37	97.3	1	0.06518
10:76771853:A:G	34	97.1	1	0.03849
10:76771855:A:G	33	100	0.96	0.04557
10:76771876:T:C	36	80.6	0.7	0.06227
10:76771878:T:C	39	97.4	0.98	0.06681
10:76771880:C:T	39	94.9	0.96	0.04956
10:76772303:G:A	50	100	1	0.492
10:76772635:T:C	50	100	1	0.05065
10:76772787:C:T	50	100	1	0.06427
10:76772789:C:T	50	100	1	0.07226
10:76773084:T:A	50	100	1	0.4512
10:76773178:A:G	50	100	1	0.4484
10:76773302:C:T	50	100	1	0.06863
10:76774133:C:T	50	100	1	0.05065
10:76774142:G:A	50	100	0.94	0.03813
10:76774159:T:A	50	100	1	0.0167
10:76774191:C:T	50	100	1	0.0167
10:76774231:C:T	50	100	1	0.05065
10:76774849:T:C	50	100	1	0.05465
10:76774869:G:A	50	100	1	0.4991
10:76775146:T:C	50	100	1	0.1605
10:76775374:G:A	50	100	1	0.4241
10:76775565:C:A	50	100	1	0.3762
10:76775986:C:A	50	100	1	0.4477
10:76776001:C:A	50	100	1	0.3762
10:76776400:G:A	50	100	1	0.01525
10:76776621:A:T	50	100	1	0.01107
10:76776667:C:T	50	100	1	0.1774
10:76776979:G:T	50	100	1	0.07226
10:76777170:T:G	50	100	1	0.3842
10:76777192:G:A	50	100	1	0.4918
10:76777485:A:T	50	100	0.94	0.01507
10:76777818:A:G	50	100	1	0.03813
10:76777911:T:A	50	100	1	0.01416
10:76778184:C:A	50	100	1	0.1599
10:76778312:T:C	50	100	1	0.05065
10:76778448:C:T	50	100	1	0.01089
10:76778634:G:A	50	100	1	0.3379
10:76778686:G:A	50	100	1	0.07226
10:76779194:A:G	50	100	1	0.4484
10:76779688:G:T	50	100	1	0.03813
10:76779798:A:G	50	100	1	0.3762
10:76779942:C:T	50	100	1	0.01688
10:76780614:T:G	50	100	1	0.4918
10:76781103:T:C	50	100	1	0.03704
10:76781270:C:A	50	100	1	0.01507
10:76781455:G:C	50	100	1	0.01017
10:76781595:T:G	50	100	1	0.4909
10:76781623:G:A	50	100	1	0.4512
10:76781724:T:C	50	100	1	0.03813
10:76781825:C:T	50	100	1	0.02741
10:76782852:G:A	50	100	0.94	0.02451
10:76782881:C:T	50	98	1	0.05973
10:76782952:C:T	50	100	1	0.01489
10:76783061:C:T	50	100	1	0.3755
10:76783098:C:A	50	100	0.96	0.02142
10:76783247:G:A	50	100	1	0.337
10:76784750:C:T	50	100	0.95	0.0276
10:76784978:A:C	50	100	1	0.01035
10:76785406:T:C	50	100	1	0.01035
10:76785413:G:T	50	100	1	0.4492
10:76785487:T:G	50	100	1	0.0207
10:76785629:G:A	50	100	1	0.4913
10:76785691:A:G	50	100	1	0.3366
10:76785697:G:A	50	100	1	0.4237
10:76785825:C:T	50	100	1	0.05084
10:76785869:G:T	50	100	1	0.03831
10:76786341:G:T	50	100	1	0.07262
10:76786676:G:A	50	100	1	0.01035
10:76787017:T:C	50	100	1	0.3762
10:76787117:C:A	50	100	1	0.01035
10:76787123:A:G	50	100	1	0.3364
10:76787363:G:A	50	100	1	0.07262
10:76787522:C:T	50	100	1	0.03958
10:76787553:A:G	50	100	1	0.3362
10:76787626:G:A	50	100	1	0.0728
10:76787653:C:A	50	100	1	0.03704
10:76787697:C:G	50	100	1	0.05065
10:76787796:T:C	50	100	0.95	0.02596
10:76788522:C:A	50	100	1	0.01616
10:76788731:G:A	50	100	1	0.3362
10:76789158:G:A	50	100	1	0.03704
10:76789299:G:A	50	100	1	0.05065
10:76789353:C:T	50	100	1	0.4468
10:76789507:A:C	50	100	1	0.4521
10:76789557:T:C	50	100	1	0.05065
10:76789884:G:T	50	100	1	0.05065
10:76789894:C:T	50	100	1	0.03849
10:76790025:A:G	50	98	1	0.1587
10:76790186:G:A	50	100	1	0.4915
10:76790360:T:C	50	98	1	0.1772
10:76790735:A:G	50	100	1	0.03813
10:76790922:T:C	50	100	1	0.4241
10:76791324:C:T	49	100	1	0.05065
10:76791758:C:T	50	100	0.95	0.01707
10:76791908:T:A	50	100	1	0.01053
10:76791909:A:T	50	82	0.96	0.4762
10:76791910:A:T	50	98	0.99	0.2195
10:76791911:A:T	50	100	1	0.01452
10:76791960:A:G	50	100	1	0.3742
10:76792798:A:G	50	100	1	0.03813
10:76793024:G:A	50	100	1	0.3368
10:76793507:T:C	50	100	1	0.3751
10:76793746:A:G	50	100	1	0.05065
10:76793750:A:T	50	100	1	0.05065
10:76793758:T:A	50	100	1	0.05065
10:76793973:T:C	50	100	1	0.4916
10:76794359:A:C	50	98	1	0.08243
10:76794616:G:A	50	100	1	0.03813
10:76794821:T:C	50	100	1	0.02778
10:76794992:A:T	50	100	1	0.03958
10:76795004:A:T	50	100	1	0.03032
10:76795427:A:C	50	100	1	0.4922
10:76795579:A:T	50	100	1	0.03813
10:76795795:T:C	50	100	1	0.01198
10:76795957:A:C	50	100	0.96	0.08333
10:76796046:A:G	50	100	1	0.3373
10:76796081:T:C	50	100	1	0.3368
10:76796157:A:G	50	100	1	0.3368
10:76796267:A:G	50	100	1	0.05065
10:76796382:C:T	50	98	1	0.1721
10:76797551:C:T	50	100	1	0.3368
10:76797788:G:A	50	100	1	0.03649
10:76797950:A:G	50	100	1	0.3751
10:76797968:T:C	50	100	1	0.01616
10:76798290:T:C	50	100	1	0.3751
10:76798558:C:T	50	100	1	0.08243
10:76798714:T:C	50	100	1	0.3751
10:76798717:G:A	50	100	1	0.4577
10:76799135:C:T	50	100	1	0.4916
10:76799564:G:A	50	100	0.84	0.01616
10:76799629:C:T	50	100	1	0.03813
10:76799653:A:G	50	100	1	0.05065
10:76801496:A:T	50	100	1	0.3758
10:76801550:C:A	50	100	0.94	0.01525
10:76801676:T:C	50	100	1	0.05065
10:76802294:A:G	50	100	1	0.01507
10:76803061:A:T	50	100	1	0.4915
10:76803222:T:C	50	100	1	0.05065
10:76803292:G:A	50	100	1	0.03813
10:76803329:C:T	50	100	1	0.05065
10:76803334:C:T	50	100	1	0.1721
10:76803421:G:A	50	100	0.95	0.01507
10:76803489:G:A	50	100	1	0.01489
10:76803535:C:T	49	100	1	0.03014
10:76803860:C:T	50	100	1	0.01507
10:76804060:C:A	50	100	1	0.05065
10:76804289:T:C	50	100	1	0.01035
10:76804415:T:A	50	100	1	0.0276
10:76804597:G:T	50	100	1	0.08206
10:76804734:A:G	48	100	1	0.03813
10:76804736:A:G	48	100	1	0.02179
10:76804785:T:C	48	93.8	1	0.08243
10:76804794:G:A	48	100	1	0.05156
10:76805017:T:G	50	100	1	0.01035
10:76805766:A:C	50	100	1	0.01126
10:76805768:G:A	50	100	1	0.01126
10:76805976:G:A	50	100	1	0.07407
10:76806019:T:C	50	100	1	0.05102
10:76806022:T:C	50	100	1	0.05065
10:76806122:A:G	50	100	1	0.01035
10:76806493:C:T	50	100	0.88	0.01416
10:76806697:C:T	50	78	0.95	0.3017
10:76806730:G:A	50	100	1	0.01035
10:76806822:G:A	50	100	1	0.03958
10:76806864:G:A	50	100	1	0.08188
10:76807005:C:T	50	100	0.76	0.03577
10:76807298:T:C	50	100	1	0.03613
10:76807482:G:A	50	100	1	0.03813
10:76807877:A:G	50	100	1	0.03813
10:76807891:T:C	50	100	1	0.05084
10:76808424:T:A	50	100	1	0.0797
10:76808724:G:A	50	100	0.84	0.01126
10:76808861:C:T	50	100	1	0.07934
10:76808937:C:T	50	100	0.97	0.07934
10:76808969:C:T	50	100	1	0.0276
10:76809005:C:T	50	100	1	0.1391
10:76809022:T:A	50	100	1	0.01035
10:76809300:G:A	50	100	1	0.03813
10:76809465:A:G	50	100	0.99	0.4898
10:76809923:G:A	50	100	1	0.05065
10:76810144:C:T	50	100	1	0.03813
10:76810155:G:A	50	100	1	0.03813
10:76811035:G:A	50	100	1	0.3419
10:76811534:G:C	50	100	1	0.03813
10:76812201:C:T	50	100	0.99	0.03813
10:76812215:C:T	50	100	1	0.01652
10:76812290:C:G	50	100	1	0.1774
10:76812907:G:A	50	100	1	0.01035
10:76813003:G:T	50	100	1	0.03813
10:76813237:A:T	50	100	1	0.08351
10:76813238:A:T	50	100	1	0.08351
10:76813857:A:G	50	100	1	0.03867
10:76814199:G:A	50	100	1	0.03813
10:76814237:G:C	50	98	1	0.3882
10:76814391:G:T	50	100	1	0.03704
10:76814750:A:T	50	100	1	0.01561
10:76814801:C:A	50	100	0.94	0.01561
10:76814865:T:C	50	100	1	0.4499
10:76814989:C:G	50	100	1	0.4866
10:76815295:A:G	50	100	1	0.1481
10:76815566:C:T	50	100	1	0.4495
10:76815729:C:T	50	100	1	0.01035
10:76815797:G:A	50	100	1	0.03813
10:76815831:G:A	50	100	0.99	0.1777
10:76815880:G:A	50	100	1	0.3404
10:76816154:A:G	50	100	1	0.0276
10:76816351:A:G	50	100	0.99	0.1202
10:76816373:C:G	50	100	1	0.06391
10:76816648:A:C	50	100	0.99	0.4889
10:76816792:A:G	50	98	1	0.4893
10:76816902:T:A	50	100	0.98	0.05138
10:76816996:G:A	49	100	1	0.0374
10:76817031:C:G	50	100	1	0.4599
10:76817158:A:G	50	100	1	0.1567
10:76817439:T:A	50	100	1	0.0276
10:76817697:G:A	50	100	1	0.06391
10:76817844:G:A	50	100	1	0.4895
10:76817946:C:T	50	100	1	0.12
10:76818034:A:G	50	100	1	0.01126
10:76818081:G:C	50	100	1	0.03976
10:76818366:C:T	50	98	1	0.05084
10:76818542:A:C	50	98	1	0.3417
10:76818694:C:A	50	100	1	0.01561
10:76818732:A:G	50	100	1	0.1156
10:76818814:T:C	50	100	1	0.1147
10:76818856:G:C	50	100	1	0.01035
10:76819106:G:A	50	100	1	0.03958
10:76819169:C:T	50	100	1	0.05047
10:76819185:G:A	47	97.9	0.98	0.3987
10:76819235:G:A	44	100	0.97	0.07298
10:76819261:C:T	45	100	1	0.04993
10:76819649:A:G	42	100	1	0.3945
10:76819659:G:A	41	100	1	0.4891
10:76820240:G:A	50	100	1	0.0276
10:76820256:A:G	50	100	1	0.3903
10:76820293:T:C	50	100	1	0.3902
10:76820340:G:A	50	100	1	0.06409
10:76820415:G:A	50	98	1	0.423
10:76820655:C:T	50	100	1	0.05065
10:76820701:A:G	50	100	1	0.01198
10:76820808:G:A	50	100	1	0.05102
10:76820950:C:T	50	100	0.85	0.02251
10:76820969:T:C	50	100	1	0.4085
10:76821016:C:A	50	100	1	0.4208
10:76821026:C:T	50	100	1	0.01507
10:76821052:G:A	50	100	0.88	0.0138
10:76821200:T:C	50	100	1	0.01797
10:76821395:A:G	50	100	1	0.3457
10:76821607:A:G	50	100	1	0.03813
10:76821814:G:T	50	100	1	0.02796
10:76822122:C:T	50	100	0.98	0.05192
10:76822425:A:G	50	100	1	0.05301
10:76822613:G:T	50	100	1	0.05047
10:76822617:G:C	50	100	1	0.05047
10:76822630:G:A	50	100	1	0.03667
10:76822693:A:C	43	95.3	1	0.03159
10:76822709:A:G	50	100	0.96	0.02887
10:76822710:A:G	50	98	0.99	0.03776
10:76822923:A:G	50	100	0.97	0.03776
10:76822951:C:T	50	100	1	0.01017
10:76823535:A:C	50	100	1	0.08951
10:76823787:G:A	50	100	1	0.0305
10:76823853:A:C	50	100	1	0.3662
10:76824149:G:C	50	100	1	0.01979
10:76824542:A:T	50	100	1	0.1383
10:76824992:T:C	50	100	1	0.1501
10:76825230:C:T	50	100	1	0.0305
10:76825633:C:T	50	100	1	0.07426
10:76825713:T:C	50	100	1	0.1048
10:76825714:G:A	50	100	1	0.01816
10:76825785:C:T	50	100	1	0.1723
10:76826559:C:T	50	100	1	0.05301
10:76826575:T:G	50	100	1	0.05065
10:76826866:G:A	50	100	1	0.05156
10:76827469:G:A	50	100	1	0.2533
10:76827663:A:G	50	100	1	0.01688
10:76827733:A:G	50	100	0.98	0.1748
10:76828112:G:C	50	100	1	0.09913
10:76828132:A:C	50	100	1	0.1124
10:76828987:G:C	50	100	1	0.3742
10:76829490:C:T	50	100	1	0.02251
10:76829508:T:G	50	100	1	0.01707
10:76829774:A:G	50	100	1	0.2525
10:76829979:G:C	50	98	1	0.4158
10:76830184:G:C	50	100	0.95	0.02651
10:76830544:A:G	50	98	0.98	0.02052
10:76831912:G:T	50	100	1	0.0138
10:76831935:G:A	50	100	1	0.1006
10:76831952:C:G	50	100	1	0.09967
10:76832495:A:T	50	96	0.83	0.0285
10:76832514:A:T	50	98	1	0.1144
10:76832556:G:A	50	100	1	0.01144
10:76832652:C:T	45	88.9	1	0.4199
10:76832765:T:C	43	97.7	1	0.1009
10:76833258:G:A	50	100	1	0.2651
10:76833327:G:A	49	100	0.98	0.08805
10:76833744:C:T	50	100	1	0.3798
10:76834094:G:A	50	100	1	0.38
10:76834391:T:A	50	100	1	0.3602
10:76834529:C:T	50	100	1	0.1015
10:76834602:C:T	50	100	1	0.0118
10:76834997:G:A	50	100	1	0.02306
10:76835132:A:G	50	100	1	0.1008
10:76835352:G:C	50	100	1	0.1011
10:76835419:A:C	50	100	1	0.2651
10:76835860:C:T	50	100	1	0.419
10:76836071:A:C	50	100	1	0.4208
10:76836086:T:A	50	100	1	0.1035
10:76837414:G:A	50	98	0.98	0.2515
10:76837577:C:G	50	98	0.94	0.06118
10:76837658:A:C	50	100	1	0.2553
10:76837736:G:T	50	100	1	0.1983
10:76837782:G:C	50	100	1	0.1002
10:76837792:C:G	50	96	1	0.05283
10:76837981:T:C	50	100	1	0.1879
10:76838368:G:A	50	100	1	0.02142
10:76838643:T:G	50	100	1	0.1004
10:76839281:T:C	50	100	1	0.03831
10:76839323:C:A	50	100	1	0.01398
10:76839702:C:T	50	100	1	0.01416
10:76840433:C:G	50	100	1	0.01471
10:76840870:G:A	50	100	1	0.2556
10:76841360:G:C	50	100	0.83	0.03086
10:76841599:A:C	50	100	1	0.3704
10:76841988:G:A	50	100	1	0.1004
10:76842462:C:T	50	100	1	0.1004
10:76842540:C:G	50	100	1	0.1006
10:76842712:C:A	50	98	1	0.02033
10:76843000:G:A	50	100	1	0.4145
10:76843026:A:T	50	100	1	0.183
10:76844804:T:C	50	100	1	0.1109
10:76845088:T:C	50	100	1	0.1006
10:76845168:C:T	50	100	1	0.1006
10:76845415:A:G	50	100	0.83	0.03032
10:76845558:T:C	50	100	1	0.2119
10:76846229:C:T	50	100	1	0.1006
10:76846548:G:A	50	100	1	0.1028
10:76846584:C:T	50	98	1	0.08134
10:76846648:C:T	50	100	1	0.0532
10:76846650:C:T	50	100	1	0.01834
10:76846868:A:T	50	100	1	0.4695
10:76846913:A:C	50	100	1	0.3771
10:76846990:C:A	50	100	1	0.1006
10:76847178:G:C	47	80.9	0.97	0.2053
10:76847185:T:C	47	78.7	0.97	0.2055
10:76847389:C:T	47	100	0.88	0.02433
10:76847580:G:A	48	97.9	0.95	0.1033
10:76847584:C:T	49	79.6	0.98	0.266
10:76847913:T:A	50	100	1	0.03849
10:76848002:T:C	50	100	1	0.1008
10:76848435:T:C	50	100	0.99	0.3709
10:76849324:G:T	50	100	1	0.4297
10:76849537:A:G	50	100	1	0.1877
10:76849705:A:G	50	100	1	0.1979
10:76849816:T:C	50	100	0.99	0.01652
10:76850018:A:G	50	100	1	0.1006
10:76850026:T:G	50	100	1	0.0118
10:76850098:G:A	50	100	0.99	0.4301
10:76850112:C:A	50	100	1	0.01053
10:76850714:T:G	50	100	1	0.1008
10:76851464:G:A	50	100	1	0.01344
10:76851505:C:T	50	100	1	0.01398
10:76851733:G:A	50	100	1	0.01035
10:76851932:C:T	50	98	0.9	0.03831
10:76852343:A:C	50	80	0.66	0.07716
10:76852363:G:C	50	100	1	0.2573
10:76852395:C:A	50	100	1	0.2573
10:76853377:G:T	50	100	1	0.2565
10:76853640:C:T	50	98	0.94	0.05283
10:76853839:A:G	50	100	1	0.1006
10:76853845:A:G	50	100	1	0.08134
10:76854639:T:G	50	100	0.88	0.0167
10:76854791:G:T	50	100	1	0.2576
10:76855690:T:G	50	100	1	0.1006
10:76855700:C:G	50	100	1	0.2571
10:76856162:A:G	50	100	1	0.2119
10:76856389:G:A	50	100	0.95	0.01707
10:76856440:C:G	50	100	1	0.4147
10:76856608:C:T	50	100	1	0.1006
10:76856660:T:C	50	100	0.99	0.0118
10:76857147:A:T	50	100	1	0.01398
10:76857350:A:G	50	100	0.98	0.01398
10:76857778:C:A	50	100	1	0.3706
10:76857800:G:T	50	100	1	0.1006
10:76858158:A:G	50	100	1	0.02033
10:76858318:C:G	50	100	1	0.01398
10:76858528:T:A	50	100	1	0.1008
10:76858599:C:T	50	100	0.99	0.1329
10:76858892:A:G	50	100	1	0.01398
10:76859371:G:A	50	100	1	0.1992
10:76860415:T:A	50	100	1	0.2023
10:76860589:A:T	50	100	1	0.1011
10:76860940:C:T	50	100	0.71	0.03595
10:76860995:A:G	50	100	1	0.216
10:76862092:C:T	50	100	1	0.3725
10:76862334:G:A	50	100	0.96	0.02923
10:76862873:C:A	50	100	1	0.0216
10:76863537:C:G	50	100	0.99	0.06227
10:76863839:T:C	50	100	1	0.1017
10:76863887:T:C	50	100	0.85	0.03232
10:76864343:G:A	50	100	1	0.1017
10:76864487:T:C	50	100	1	0.01525
10:76864549:A:G	50	100	1	0.1017
10:76864943:C:T	50	100	0.86	0.0236
10:76864990:G:A	50	100	1	0.08152
10:76865069:A:G	50	100	1	0.01126
10:76865335:T:A	50	100	0.97	0.2023
10:76865428:A:T	50	100	0.99	0.01416
10:76865484:C:G	50	100	1	0.3682
10:76866577:G:T	50	100	1	0.1017
10:76866625:T:C	50	100	1	0.1019
10:76866878:G:T	50	100	1	0.1019
10:76867372:G:T	50	100	1	0.4257
10:76867612:C:A	50	100	0.9	0.0167
10:76867678:G:A	50	100	1	0.4263
10:76867911:C:T	50	100	0.98	0.03922
10:76868082:T:C	50	100	0.98	0.03922
10:76868470:G:T	50	100	0.84	0.03268
10:76868573:G:A	50	100	0.99	0.2564
10:76869125:A:G	50	100	0.99	0.2019
10:76869161:C:T	50	100	0.98	0.01325
10:76869255:G:A	50	100	0.99	0.4728
10:76869318:C:T	50	98	0.98	0.01325
10:76869349:G:A	50	100	0.99	0.4109
10:76870037:C:G	50	100	0.99	0.3842
10:76870132:G:A	50	98	0.89	0.03794
10:76870344:C:T	50	100	0.95	0.02306
10:76870739:T:C	50	100	0.99	0.4089
10:76870851:G:A	50	100	0.78	0.01344
10:76871023:G:T	50	100	0.99	0.2458
10:76871721:C:T	50	100	1	0.08315
10:76871724:A:T	50	100	0.96	0.03214
10:76871777:T:C	50	100	1	0.08315
10:76871829:T:G	50	100	0.96	0.01362
10:76872094:G:A	50	100	0.99	0.2593
10:76872133:C:T	50	100	1	0.08315
10:76872527:C:G	50	98	0.99	0.07534
10:76873075:T:C	50	98	0.95	0.08805
10:76873298:C:T	50	100	1	0.08315
10:76873427:G:T	50	100	0.9	0.01979
10:76874261:C:G	50	100	1	0.08351
10:76875168:T:C	50	100	1	0.08315
10:76875420:T:A	50	100	0.99	0.01725
10:76875520:A:T	50	100	0.99	0.408
10:76875847:A:G	50	100	1	0.08315
10:76876354:T:C	50	100	1	0.0532
10:76876860:G:A	50	100	0.96	0.0138
10:76878609:G:T	50	100	0.89	0.02288
10:76879199:G:A	50	100	0.99	0.4085
10:76879916:G:C	50	100	0.98	0.08315
10:76879990:G:C	50	100	0.96	0.08315
10:76880150:A:C	50	100	0.99	0.1872
10:76880534:G:A	50	98	0.98	0.09041
10:76880889:C:G	50	100	0.9	0.02124
10:76881223:A:G	50	98	0.96	0.03014
10:76881451:C:T	50	98	0.96	0.0305
10:76881653:A:T	50	100	1	0.08297
10:76882383:A:G	50	100	0.99	0.1614
10:76882488:C:T	50	98	0.98	0.1329
10:76882523:T:C	50	100	0.95	0.01344
10:76882619:T:C	50	100	0.97	0.01126
10:76883241:T:A	50	100	0.99	0.05773
10:76883578:C:A	50	100	0.99	0.04484
10:76883662:C:A	50	100	0.99	0.04484
10:76883764:A:C	50	100	0.99	0.04503
10:76883831:G:T	50	100	0.98	0.06264
10:76884128:G:A	50	100	0.97	0.2585
10:76884142:C:T	50	98	0.93	0.01344
10:76884257:C:T	50	96	0.94	0.1667
10:76884502:G:T	50	84	0.85	0.3622
10:76885309:G:A	50	94	0.84	0.2515
10:76885695:G:A	50	98	0.93	0.3773
10:76885978:T:A	50	100	0.92	0.01126
10:76886334:C:A	50	100	0.93	0.01144
10:76886778:G:T	50	100	0.92	0.1164
10:76886945:G:A	50	100	1	0.01816
10:76887573:T:G	50	98	0.87	0.01452
10:76888228:A:T	50	100	0.94	0.177
10:76888391:A:T	50	96	0.99	0.2622
10:76888428:C:T	50	100	0.98	0.02342
10:76888786:G:C	50	100	0.99	0.2387
10:76889214:G:A	50	100	0.94	0.1422
10:76889641:C:T	50	100	0.98	0.3802
10:76889844:T:C	50	100	0.99	0.246
10:76889968:C:T	50	100	0.98	0.04611
10:76890172:A:G	50	100	1	0.2382
10:76890484:G:A	50	100	0.98	0.03831
10:76890503:T:C	50	100	0.99	0.4804
10:76890539:A:G	50	100	1	0.03558
10:76890811:G:A	50	100	0.98	0.07135
10:76890838:A:G	50	98	0.99	0.3095
10:76891000:C:T	50	100	0.74	0.02578
10:76891160:C:T	50	100	0.98	0.02596
10:76891381:A:G	50	100	0.9	0.01362
10:76891753:T:C	50	100	0.9	0.0138
10:76892038:A:C	50	100	0.98	0.09513
10:76892050:A:T	50	98	0.98	0.07898
10:76892151:G:A	50	98	0.67	0.03722
10:76892169:C:T	50	98	0.98	0.4328
10:76892570:C:T	50	100	0.93	0.1387
10:76892603:C:T	50	98	0.96	0.02415
10:76892869:C:T	50	100	1	0.1111
10:76893056:T:G	50	100	0.99	0.4388
10:76893591:T:G	50	100	0.99	0.0492
10:76893617:G:A	50	100	1	0.06227
10:76893675:T:G	50	100	1	0.1115
10:76893912:T:C	50	100	0.99	0.2455
10:76894335:G:A	50	100	1	0.02451
10:76894793:C:G	50	100	1	0.06137
10:76894865:G:A	50	100	0.89	0.01961
10:76895037:G:A	50	100	0.9	0.0138
10:76895038:C:G	50	100	0.99	0.2785
10:76895139:C:A	50	100	1	0.2785
10:76895421:A:C	50	100	0.96	0.2237
10:76895839:C:T	50	98	0.97	0.2168
10:76895980:A:G	50	100	1	0.2765
10:76896460:G:A	50	98	0.96	0.2097
10:76896498:G:T	50	100	0.9	0.01362
10:76896755:G:A	50	100	0.99	0.04847
10:76897220:G:A	50	100	0.99	0.4483
10:76897417:A:G	49	100	0.99	0.2765
10:76897481:A:G	50	100	1	0.06282
10:76898049:A:G	50	100	1	0.1008
10:76898457:G:C	50	100	1	0.02451
10:76898480:G:C	50	100	0.98	0.1329
10:76898507:C:A	50	100	0.93	0.01688
10:76898823:A:G	50	100	0.99	0.1218
10:76899089:C:T	50	100	0.99	0.03794
10:76899409:A:G	50	100	1	0.03595
10:76899419:T:C	50	100	0.9	0.01362
10:76899588:T:A	50	100	1	0.02451
10:76900032:T:G	50	100	0.75	0.0305
10:76900058:T:C	50	100	1	0.114
10:76900199:T:C	50	100	0.99	0.04884
10:76900355:A:T	50	100	0.84	0.01271
10:76900401:A:G	50	100	1	0.1142
10:76900439:T:C	50	100	0.98	0.1296
10:76900460:G:T	50	98	1	0.02524
10:76900605:T:G	50	100	0.99	0.04902
10:76900787:C:A	50	100	0.98	0.1329
10:76900800:G:C	50	100	0.98	0.1329
10:76900829:G:A	50	100	1	0.063
10:76901025:C:T	50	100	0.87	0.01398
10:76901034:T:C	50	100	0.99	0.03831
10:76901045:C:T	50	98	1	0.02142
10:76901592:G:A	50	100	0.95	0.02215
10:76901742:T:C	50	100	0.99	0.122
10:76901915:C:T	50	100	1	0.03577
10:76902176:G:T	50	100	0.9	0.01362
10:76902564:C:T	50	100	0.9	0.01525
10:76902568:T:C	50	100	0.99	0.1224
10:76902613:G:A	50	100	0.98	0.0256
10:76902825:A:G	50	100	0.96	0.1334
10:76902884:A:C	50	100	0.99	0.122
10:76902952:G:A	50	100	0.99	0.1135
10:76903103:G:A	50	100	0.98	0.1331
10:76903148:C:T	50	100	0.98	0.1329
10:76903445:G:A	50	100	0.91	0.01652
10:76903642:G:A	50	100	0.98	0.4218
10:76903955:C:T	50	100	0.98	0.4092
10:76904040:A:G	50	100	0.95	0.224
10:76904136:A:G	50	100	0.99	0.4468
10:76904344:A:C	50	100	0.99	0.1137
10:76904453:G:A	50	100	0.97	0.02905
10:76904566:T:C	50	100	0.99	0.05773
10:76904751:T:C	50	100	0.98	0.03395
10:76904798:C:A	50	98	0.99	0.03395
10:76904871:G:A	50	100	0.98	0.423
10:76905418:G:A	50	100	0.98	0.1062
10:76905435:T:C	50	100	0.92	0.01198
10:76905615:T:C	50	100	0.99	0.1293
10:76905656:G:T	50	100	0.9	0.01362
10:76907073:C:T	50	100	0.74	0.03177
10:76907362:T:C	50	100	0.98	0.1276
10:76907433:A:G	50	100	0.97	0.2727
10:76907742:T:C	49	100	0.98	0.03994
10:76907820:G:A	50	100	0.98	0.03431
10:76908145:T:C	50	98	0.83	0.03595
10:76908476:A:C	50	100	0.99	0.1296
10:76909366:A:G	50	100	0.98	0.03976
10:76909817:T:C	50	100	0.96	0.03958
10:76909941:A:T	49	98	0.88	0.03994
10:76910903:G:A	50	88	0.89	0.2672
10:76911138:G:C	50	96	0.77	0.1265
10:76911155:G:C	50	88	0.84	0.2554
10:76911204:T:A	50	96	0.8	0.04339
10:76911206:A:T	50	88	0.85	0.2433
10:76911217:C:T	50	100	0.8	0.01344
10:76911683:T:C	50	100	0.92	0.3557
10:76911854:C:G	50	100	0.89	0.1538
10:76911870:C:T	50	98	0.9	0.2371
10:76911871:A:G	50	100	0.87	0.09931
10:76911980:G:A	50	98	0.97	0.04521
10:76912018:G:A	50	100	0.96	0.366
10:76912181:C:T	50	100	0.96	0.01743
10:76912272:G:T	50	100	0.97	0.02741
10:76912507:T:C	50	100	0.96	0.06082
10:76912590:G:C	50	100	0.97	0.3056
10:76913063:C:G	50	100	0.96	0.03831
10:76913135:G:A	50	100	0.98	0.2041
10:76913398:T:A	50	100	0.98	0.0276
10:76913424:G:A	50	100	0.81	0.02306
10:76913553:G:A	50	80	0.84	0.1186
10:76913605:G:T	50	100	0.99	0.03704
10:76913817:G:A	50	100	1	0.0138
10:76913882:G:T	50	100	0.96	0.3664
10:76914382:C:T	50	100	0.96	0.1948
10:76914597:A:G	50	100	1	0.0138
10:76914853:A:G	50	100	0.97	0.02633
10:76915387:C:T	50	98	0.81	0.02687
10:76915702:C:G	50	100	0.82	0.0354
10:76915950:C:T	50	100	0.98	0.488
10:76916147:C:G	50	100	0.98	0.2456
10:76916777:C:T	50	98	0.75	0.01434
10:76917375:T:C	50	100	0.99	0.03613
10:76917849:G:A	50	98	0.91	0.07916
10:76918227:T:C	50	100	0.97	0.1643
10:76918409:A:C	50	100	0.99	0.2033
10:76918562:C:T	50	100	0.98	0.1427
10:76918608:C:T	50	100	0.98	0.02941
10:76918893:T:C	50	96	0.98	0.07734
10:76918949:T:C	50	96	0.96	0.4878
10:76919620:A:G	50	100	0.96	0.03504
10:76919657:C:T	50	100	0.99	0.2079
10:76919849:G:C	50	100	1	0.01398
10:76919956:G:A	49	100	0.92	0.0167
10:76920024:A:G	28	92.9	0.65	0.02015
10:76920026:A:G	28	92.9	0.68	0.01616
10:76920164:G:A	49	100	0.99	0.1707
10:76920357:C:T	50	98	0.98	0.4615
10:76920474:T:C	50	100	1	0.02088
10:76921109:G:C	50	100	0.98	0.468
10:76921228:G:A	50	100	0.98	0.04484
10:76921835:A:G	50	100	0.9	0.01235
10:76922037:T:C	50	100	0.92	0.01017
10:76922055:G:A	50	100	1	0.01344
10:76922550:G:A	50	100	1	0.02033
10:76922705:G:A	50	100	0.95	0.01743
10:76922864:G:A	50	100	1	0.02033
10:76922914:C:A	50	100	0.98	0.1607
10:76923321:C:T	50	100	0.97	0.05919
10:76923424:G:A	50	98	0.9	0.03032
10:76923435:A:G	50	100	0.98	0.268
10:76923675:T:C	50	100	1	0.02033
10:76923697:G:A	50	100	0.99	0.2251
10:76923719:C:A	50	100	0.98	0.04484
10:76924027:A:G	50	98	0.76	0.01961
10:76924187:C:T	50	100	1	0.02015
10:76924293:G:T	50	100	1	0.02015
10:76924329:T:C	50	100	1	0.02015
10:76924407:G:C	50	100	1	0.02033
10:76924815:C:A	50	100	0.93	0.04139
10:76924872:T:C	50	100	1	0.03704
10:76924882:G:A	50	100	1	0.0207
10:76924964:T:C	50	100	1	0.03831
10:76925018:G:A	50	100	1	0.02106
10:76925235:T:C	50	100	1	0.0207
10:76925266:A:G	50	100	1	0.0207
10:76925471:C:T	50	100	0.98	0.1923
10:76925492:C:T	50	100	0.99	0.2279
10:76925635:A:G	50	100	0.88	0.03232
10:76925703:C:A	50	100	1	0.01416
10:76925719:T:C	50	100	0.99	0.2821
10:76925802:G:A	50	100	1	0.0207
10:76926354:T:G	50	100	1	0.0207
10:76926461:T:C	50	100	0.98	0.05991
10:76926821:C:T	50	100	0.98	0.04503
10:76926903:C:T	50	98	1	0.01307
10:76926944:G:A	50	100	1	0.01398
10:76927346:G:A	50	98	0.61	0.01089
10:76927526:T:C	50	100	1	0.02306
10:76928035:C:T	50	100	0.98	0.04503
10:76928311:G:A	50	78	0.83	0.1728
10:76928394:G:A	50	100	0.99	0.3671
10:76928408:T:C	50	96	0.94	0.0345
10:76928628:C:A	50	100	1	0.03613
10:76928922:C:G	49	100	1	0.05428
10:76929066:T:A	50	100	0.88	0.04575
10:76929163:C:T	50	96	0.94	0.03431
10:76929218:G:A	50	100	0.98	0.4764
10:76929234:T:G	50	100	1	0.01325
10:76929475:T:C	50	100	0.9	0.01761
10:76929655:T:C	50	100	1	0.02215
10:76929737:G:T	50	98	1	0.01852
10:76930071:G:A	50	100	1	0.01017
10:76930162:A:G	50	100	1	0.01997
10:76930282:G:T	50	100	0.93	0.03903
10:76930487:G:A	50	100	0.97	0.06155
10:76931577:T:C	50	100	1	0.01507
10:76931588:C:T	50	100	1	0.03885
10:76931680:G:A	50	100	0.98	0.0276
10:76931783:C:T	50	100	0.96	0.1754
10:76932191:C:T	50	100	0.98	0.02124
10:76932367:G:A	50	100	1	0.07789
10:76932388:T:C	50	100	1	0.01979
10:76932684:G:C	50	100	1	0.01325
10:76933112:C:A	50	100	1	0.07789
10:76933202:C:G	50	100	1	0.07789
10:76933508:T:C	50	100	0.9	0.01253
10:76934104:C:T	50	100	0.92	0.04139
10:76934455:C:T	50	100	0.98	0.1678
10:76934489:C:A	50	96	0.73	0.03395
10:76934551:A:G	50	100	0.98	0.2012
10:76934631:C:G	50	100	1	0.08424
10:76934679:C:A	50	100	1	0.07771
10:76934686:A:G	50	100	0.97	0.2006
10:76934764:C:T	50	100	0.97	0.06627
10:76934803:A:G	50	100	0.84	0.01743
10:76934919:A:C	50	100	1	0.07771
10:76935022:A:G	50	100	1	0.09786
10:76935207:G:A	50	98	0.99	0.315
10:76935419:T:C	50	100	0.96	0.1647
10:76935513:C:T	50	100	0.98	0.128
10:76935641:A:G	50	100	0.97	0.2001
10:76935709:A:G	50	98	0.98	0.27
10:76935835:T:C	50	100	1	0.1206
10:76935883:A:T	50	100	0.99	0.07771
10:76936092:T:C	50	100	1	0.146
10:76936190:C:T	50	100	1	0.01525
10:76936404:T:A	50	100	1	0.07771
10:76936617:A:T	50	100	0.9	0.0118
10:76936619:T:G	50	100	0.99	0.3751
10:76936947:C:G	50	100	1	0.07771
10:76937053:T:C	50	100	0.9	0.0118
10:76937535:G:A	50	100	0.98	0.102
10:76937548:C:G	50	98	0.98	0.1699
10:76937781:C:T	50	100	0.98	0.102
10:76937832:G:A	50	100	0.99	0.01325
10:76937839:T:C	50	100	0.98	0.102
10:76937894:G:T	50	100	1	0.04212
10:76937904:T:A	50	100	0.98	0.102
10:76938091:C:T	50	100	0.9	0.01725
10:76938686:A:G	50	100	1	0.01035
10:76939196:A:C	48	97.9	0.98	0.3756
10:76939310:C:T	50	100	0.97	0.1647
10:76939543:C:A	50	100	0.99	0.01471
10:76939814:A:C	50	100	0.99	0.3776
10:76939815:T:C	50	100	0.99	0.378
10:76940134:C:T	50	100	1	0.0423
10:76940344:A:G	50	98	0.93	0.3849
10:76940718:T:G	50	100	0.97	0.2576
10:76940749:C:T	50	100	0.97	0.417
10:76940991:G:A	49	100	1	0.0118
10:76940994:A:G	50	100	1	0.01162
10:76941071:A:G	40	80	0.91	0.1598
10:76941085:G:A	40	75	0.73	0.1398
10:76941098:A:G	39	92.3	0.74	0.02269
10:76941100:A:G	39	92.3	0.79	0.02215
10:76941104:G:A	42	78.6	0.64	0.06536
10:76941538:A:C	50	98	0.98	0.01198
10:76941678:C:T	50	100	1	0.03341
10:76941700:G:A	50	100	0.99	0.0512
10:76941928:G:T	50	100	1	0.03141
10:76941940:A:G	50	100	1	0.08043
10:76942095:C:A	50	98	0.96	0.4419
10:76942182:C:T	50	100	0.97	0.06009
10:76942893:T:C	50	100	0.93	0.08878
10:76943113:G:A	50	98	0.93	0.2426
10:76943170:G:A	50	100	0.98	0.05138
10:76943844:G:A	50	100	0.83	0.03141
10:76944973:A:G	50	100	0.94	0.03849
10:76945344:A:G	50	100	0.98	0.01834
10:76945592:G:C	50	100	0.93	0.03903
10:76945610:G:A	50	98	0.89	0.1069
10:76945817:A:C	50	96	0.85	0.197
10:76945930:T:G	50	98	0.71	0.01761
10:76946621:T:C	50	100	0.92	0.01779
10:76946778:T:C	50	96	0.79	0.05882
10:76947024:G:A	50	100	0.92	0.01779
10:76947188:G:A	50	90	0.78	0.4759
10:76947252:G:A	50	96	0.73	0.07353
10:76947275:T:C	50	98	0.74	0.05501
10:76947285:C:T	50	94	0.82	0.1452
10:76947454:C:A	50	92	0.82	0.09804
10:76947845:G:A	50	78	0.66	0.2919
10:76947969:T:G	50	100	0.89	0.0118
10:76948167:G:C	50	92	0.7	0.1511
10:76948694:A:G	50	94	0.93	0.1814
10:76949445:G:A	50	100	0.95	0.2255
10:76949544:C:T	50	100	0.97	0.2306
10:76949557:T:C	50	98	0.93	0.1923
10:76950219:T:C	50	100	0.99	0.0276
10:76950273:C:A	50	100	0.98	0.09804
10:76950517:C:T	50	100	0.98	0.2954
10:76950550:A:G	50	98	0.97	0.445
10:76950964:G:A	50	100	0.78	0.0207
10:76951198:C:T	50	100	0.89	0.01997
10:76951800:A:G	50	98	0.98	0.3733
10:76952550:C:T	50	96	0.96	0.02215
10:76952565:C:T	50	100	0.99	0.1069
10:76952595:T:A	50	100	0.77	0.03159
10:76952603:A:G	50	98	0.98	0.4158
10:76953144:C:T	50	100	0.99	0.0276
10:76953332:A:G	50	98	0.98	0.1959
10:76953357:C:T	50	100	0.98	0.4156
10:76953510:G:A	50	100	0.98	0.1948
10:76953552:G:C	50	100	0.99	0.2266
10:76953894:A:G	50	100	0.98	0.01979
10:76954139:C:G	50	100	0.89	0.02015
10:76954293:A:G	50	94	0.76	0.03613
10:76954695:G:A	50	100	1	0.1006
10:76955086:T:C	50	100	0.98	0.01997
10:76955133:G:T	50	100	0.98	0.01979
10:76955864:T:C	50	98	0.99	0.3738
10:76956100:G:A	50	100	0.99	0.1031
10:76956272:A:G	50	98	0.99	0.1069
10:76956404:C:T	50	98	0.98	0.4087
10:76956440:C:T	50	98	0.63	0.01162
10:76957021:G:A	50	100	0.98	0.2239
10:76957673:A:G	49	98	0.94	0.04648
10:76957970:C:T	50	100	1	0.1008
10:76958010:C:G	50	100	1	0.09459
10:76958134:T:G	50	98	0.98	0.451
10:76958292:T:C	50	100	0.89	0.02052
10:76959078:T:C	50	100	1	0.2289
10:76959188:G:A	50	100	0.98	0.02197
10:76959667:G:A	50	98	0.96	0.07153
10:76959758:C:T	50	96	0.79	0.03214
10:76959903:A:T	50	100	1	0.1009
10:76960273:C:T	50	98	0.91	0.01979
10:76960446:C:T	50	100	0.98	0.2102
10:76960453:T:C	49	100	0.99	0.2293
10:76960611:T:C	50	98	0.89	0.01924
10:76960683:A:G	50	100	0.89	0.02052
10:76960850:T:C	50	96	0.98	0.3769
10:76961217:G:C	50	96	0.98	0.2672
10:76961572:C:A	50	100	0.98	0.2264
10:76962328:C:G	50	98	0.97	0.1739
10:76962606:C:T	50	100	0.89	0.02052
10:76962899:T:G	50	100	1	0.1055
10:76963659:T:C	50	98	0.85	0.1182
10:76963835:A:G	50	98	0.99	0.2253
10:76963972:T:C	50	98	0.97	0.04012
10:76964133:C:T	50	100	0.98	0.1897
10:76964292:C:T	50	98	0.98	0.2242
10:76965160:G:C	50	100	0.98	0.224
10:76965211:A:C	50	100	0.98	0.1133
10:76965831:A:G	50	100	0.97	0.1732
10:76966224:C:T	50	100	1	0.1042
10:76966399:T:A	50	100	0.97	0.4168
10:76966689:G:C	50	98	0.68	0.01779
10:76966941:G:C	50	100	0.98	0.1745
10:76967301:A:G	50	100	0.99	0.2159
10:76967624:T:C	50	100	0.98	0.4597
10:76967669:C:T	50	100	0.89	0.02052
10:76967846:T:C	50	98	0.93	0.1153
10:76968209:T:C	50	100	0.98	0.4294
10:76968731:T:C	50	96	0.99	0.2197
10:76968959:G:T	50	100	0.86	0.0138
10:76969220:T:C	50	96	0.87	0.0846
10:76969635:T:C	50	100	0.97	0.2295
10:76969911:A:G	50	100	0.97	0.2053
10:76971527:C:T	50	98	0.96	0.1432
10:76971880:A:G	50	100	1	0.01834
10:76971976:T:G	50	96	0.87	0.01307
10:76972018:C:T	50	98	0.86	0.0256
10:76972075:A:C	50	100	0.98	0.3528
10:76972464:T:G	50	100	0.97	0.1436
10:76972671:G:C	50	100	0.98	0.3488
10:76973062:C:T	50	100	0.98	0.3519
10:76973374:C:T	50	100	0.83	0.03068
10:76973766:A:T	50	100	0.96	0.01144
10:76974119:A:G	50	100	0.98	0.3459
10:76974298:G:A	50	100	0.88	0.01997
10:76974371:C:T	50	100	0.61	0.01235
10:76974714:T:C	50	98	0.86	0.03159
10:76974756:C:T	50	100	0.98	0.3007
10:76974908:A:G	50	100	0.98	0.3101
10:76975230:T:C	50	100	0.99	0.4682
10:76975399:G:T	50	100	0.99	0.4666
10:76975546:C:T	50	100	0.98	0.2963
10:76975740:T:C	50	100	0.98	0.4572
10:76975903:C:T	50	96	0.92	0.1084
10:76976106:A:G	50	100	1	0.01344
10:76976367:T:C	50	100	0.97	0.2277
10:76976643:C:T	50	100	0.94	0.01707
10:76977537:G:A	50	100	0.9	0.03105
10:76977837:T:C	50	100	0.96	0.1498
10:76978396:A:G	50	100	0.9	0.01634
10:76978923:T:C	50	96	0.86	0.06155
10:76979006:G:A	50	100	0.96	0.01325
10:76979130:T:A	50	100	0.88	0.0216
10:76979133:A:C	50	100	0.91	0.0216
10:76979496:G:C	50	92	0.84	0.1868
10:76979799:A:C	50	94	0.87	0.1549
10:76979802:T:C	50	94	0.87	0.1607
10:76979912:G:A	50	100	0.89	0.01707
10:76980090:G:A	50	96	0.9	0.2199
10:76980519:T:C	50	100	0.87	0.07662
10:76980527:C:A	50	94	0.93	0.297
10:76980890:T:C	50	94	0.93	0.1296
10:76980920:A:G	50	94	0.91	0.07444
10:76980953:G:A	50	98	0.96	0.02306
10:76981195:G:A	50	98	0.77	0.02288
10:76981492:G:C	50	96	0.89	0.0325
10:76981548:G:A	50	94	0.94	0.1872
10:76981623:C:T	50	100	0.88	0.04031
10:76981801:C:G	50	100	0.92	0.1877
10:76982358:G:T	50	98	1	0.01017
10:76982525:A:G	50	100	0.91	0.01289
10:76982553:T:C	50	98	1	0.01017
10:76982704:G:A	50	98	1	0.01035
10:76982768:C:G	50	98	0.94	0.1583
10:76983446:T:C	50	100	0.89	0.04049
10:76984174:C:T	50	96	0.92	0.1716
10:76984255:T:C	50	100	0.9	0.01198
10:76984437:G:A	50	100	0.97	0.01035
10:76984763:T:C	50	100	0.89	0.07625
10:76985587:T:C	50	100	0.96	0.07825
10:76985636:T:C	50	100	0.91	0.01307
10:76986179:T:C	50	100	0.96	0.1888
10:76986463:T:C	50	100	0.93	0.0659
10:76986551:G:T	50	98	0.91	0.02778
10:76987150:G:C	50	98	0.9	0.03631
10:76987417:C:A	50	100	0.97	0.05628
10:76987458:T:C	50	96	0.97	0.4383
10:76987857:A:G	50	100	0.97	0.06046
10:76988683:A:T	50	94	0.98	0.4049
10:76989316:A:C	50	100	0.86	0.02923
10:76989331:A:G	50	100	0.97	0.06118
10:76989438:A:G	50	96	0.97	0.3431
10:76989528:C:T	50	100	0.98	0.01561
10:76989879:T:A	50	100	0.98	0.01561
10:76989925:G:C	50	96	0.95	0.3738
10:76990316:T:G	50	96	0.98	0.3393
10:76990980:C:T	50	94	0.98	0.4308
10:76991052:C:A	50	96	0.98	0.439
10:76991162:G:A	50	100	0.98	0.1859
10:76991217:T:C	50	100	0.98	0.01652
10:76991275:T:C	50	98	0.94	0.06554
10:76991307:T:C	50	98	0.93	0.06899
10:76991696:C:T	50	94	0.98	0.4909
10:76991999:C:T	50	98	0.98	0.4357
10:76992531:G:T	49	95.9	0.97	0.2587
10:76992894:T:G	50	98	0.93	0.1772
10:76994136:G:A	50	100	0.92	0.03359
10:76994471:T:C	50	100	0.96	0.03395
10:76994622:A:C	50	100	0.84	0.02378
10:76995666:T:C	50	100	0.95	0.05955
10:76996451:G:A	50	98	0.96	0.2789
10:76996459:C:G	50	98	0.83	0.01507
10:76996489:C:T	50	98	0.96	0.2794
10:76996680:C:T	50	98	0.96	0.2562
10:76996845:T:A	50	98	0.96	0.2794
10:76997057:T:C	50	96	0.96	0.2716
10:76997069:G:A	50	96	0.96	0.2553
10:76997083:A:G	50	100	0.96	0.04012
10:76997169:T:C	50	96	0.92	0.07298
10:76997274:A:G	50	96	0.93	0.02905
10:76997486:G:T	50	100	0.96	0.03395
10:76997982:C:A	50	90	0.96	0.427
10:76998067:A:G	50	100	0.98	0.02215
10:76999151:T:G	50	96	0.94	0.1523
10:77000367:C:T	50	90	0.92	0.2645
10:77000731:G:A	50	100	0.71	0.02996
10:77000881:T:A	40	77.5	0.78	0.2591
10:77000883:T:A	43	83.7	0.83	0.06227
10:77000885:T:A	44	97.7	0.91	0.02651
10:77000997:G:A	50	96	0.98	0.02778
10:77001194:C:T	50	100	0.99	0.01489
10:77001201:C:T	50	90	0.94	0.4671
10:77002127:C:T	50	100	0.97	0.02796
10:77002496:T:C	50	96	0.93	0.05864
10:77002658:T:C	50	100	0.87	0.01943
10:77003208:G:A	50	94	0.94	0.3568
10:77003409:G:C	50	100	0.93	0.04103
10:77003539:A:T	50	92	0.95	0.482
10:77003870:T:C	50	100	0.94	0.04212
10:77004506:A:G	50	100	0.89	0.02832
10:77004770:A:G	50	100	0.98	0.06881
10:77005035:G:A	50	90	0.96	0.4668
10:77005887:A:C	50	90	0.94	0.4951
10:77006502:A:G	50	100	0.93	0.03922
10:77006688:T:C	50	96	0.95	0.384
10:77006979:T:C	50	100	1	0.01289
10:77007126:C:T	50	100	1	0.02832
10:77007214:G:A	50	100	0.95	0.04121
10:77007342:G:C	50	100	1	0.01289
10:77007538:C:T	50	98	1	0.01797
10:77007661:A:G	47	100	0.97	0.02996
10:77008657:G:A	50	100	0.97	0.4346
10:77008871:C:T	50	100	0.98	0.4016
10:77009385:T:A	50	100	0.93	0.01852
10:77009575:C:T	50	100	1	0.01289
10:77010399:G:T	50	100	1	0.01325
10:77010438:G:A	50	100	0.93	0.1008
10:77011333:A:G	50	100	0.92	0.03903
10:77011385:G:A	50	100	0.92	0.02397
10:77011472:T:A	50	100	0.97	0.02542
10:77012251:G:T	50	98	0.96	0.0305
10:77012698:T:G	50	100	0.96	0.4666
10:77012742:A:T	50	100	0.94	0.01906
10:77012856:C:T	50	100	0.96	0.3804
10:77013293:C:T	50	100	0.89	0.03867
10:77013306:G:A	50	94	0.98	0.09296
10:77014494:A:G	50	100	0.99	0.04248
10:77014518:T:C	50	100	0.98	0.4087
10:77014657:G:A	50	100	1	0.01289
10:77014842:C:T	50	100	0.77	0.01852
10:77015205:G:A	50	100	0.97	0.03903
10:77015307:C:T	50	98	0.98	0.2745
10:77015824:T:C	50	100	0.98	0.408
10:77015909:G:A	50	100	1	0.04775
10:77016242:A:T	50	100	0.98	0.3916
10:77016364:C:T	50	100	1	0.0423
10:77016801:A:T	50	100	0.98	0.3931
10:77017154:C:T	50	100	0.81	0.01089
10:77017557:A:G	50	100	0.99	0.03722
10:77017560:A:G	50	100	0.98	0.4394
10:77017710:C:T	50	100	0.98	0.1264
10:77017939:A:G	50	100	0.95	0.01816
10:77017946:C:T	50	96	0.98	0.2119
10:77018189:T:G	50	100	0.99	0.04103
10:77018975:C:T	50	100	0.66	0.01162
10:77018976:G:A	50	98	0.97	0.4922
10:77019598:C:T	49	100	0.98	0.1264
10:77019601:C:A	49	100	0.94	0.03849
10:77020068:T:C	50	100	1	0.0207
10:77020294:C:T	50	100	0.92	0.03776
10:77020295:G:A	50	98	0.95	0.02179
10:77020400:T:A	50	98	0.99	0.04285
10:77020733:A:G	50	100	0.96	0.1532
10:77020778:A:T	50	100	0.98	0.4201
10:77020976:A:C	50	100	0.99	0.04303
10:77021466:C:T	50	100	0.99	0.04339
10:77021510:C:G	50	100	0.98	0.1302
10:77021589:C:T	50	100	1	0.01144
10:77021763:A:G	50	100	1	0.0256
10:77022009:G:A	50	100	1	0.02832
10:77022364:A:C	50	100	1	0.01198
10:77022633:G:A	50	100	0.92	0.03032
10:77023036:C:T	50	100	0.98	0.02451
10:77023118:T:C	50	100	0.98	0.3996
10:77024033:T:C	50	100	0.98	0.3513
10:77024047:T:C	50	100	0.98	0.1995
10:77024317:C:T	50	100	0.98	0.4967
10:77024866:G:A	50	100	0.98	0.02124
10:77024984:T:C	50	100	1	0.06409
10:77026000:T:A	49	81.6	0.89	0.3767
10:77026002:T:A	50	84	0.88	0.10780000000000001
10:77026004:T:A	50	94	0.96	0.01743
10:77026929:G:T	50	100	0.99	0.02142
10:77026982:A:G	50	100	1	0.02542
10:77027161:G:A	50	100	0.98	0.03286
10:77027205:T:C	50	100	1	0.06391
10:77027467:C:T	50	100	0.99	0.03014
10:77028116:T:C	50	100	1	0.03867
10:77028127:T:G	50	100	1	0.0256
10:77028902:T:G	50	100	1	0.1797
10:77029081:G:C	50	100	0.98	0.4875
10:77029797:A:G	50	100	0.78	0.02269
10:77030003:A:T	50	100	0.94	0.02233
10:77030125:G:C	50	100	1	0.0256
10:77030161:C:T	50	100	1	0.03867
10:77030302:G:T	50	100	0.98	0.01289
10:77030458:A:T	50	100	1	0.06427
10:77030517:C:T	50	100	0.99	0.01035
10:77030859:T:C	50	100	0.92	0.01089
10:77031103:A:G	50	100	1	0.06409
10:77031266:G:A	50	100	1	0.06409
10:77032561:G:A	50	100	0.99	0.06409
10:77032714:T:C	50	100	1	0.0207
10:77032735:T:C	42	100	0.96	0.03849
10:77032908:T:G	50	100	0.99	0.1498
10:77033071:A:G	50	100	1	0.02614
10:77033237:G:C	50	100	0.98	0.06427
10:77034212:C:T	50	100	0.97	0.04557
10:77034471:C:T	50	100	1	0.01743
10:77034498:C:T	50	100	0.97	0.01906
10:77034649:T:C	50	100	0.95	0.0541
10:77034650:G:C	50	100	1	0.0118
10:77034654:C:T	50	100	1	0.0118
10:77034800:T:C	50	100	0.99	0.07298
10:77035024:G:T	50	100	1	0.01761
10:77035086:A:C	50	100	1	0.01761
10:77035214:G:A	50	100	0.98	0.07516
10:77035705:T:G	50	100	0.99	0.09677
10:77035747:T:C	50	100	0.96	0.03704
10:77036279:T:C	50	100	0.96	0.1064
10:77036488:T:G	50	100	1	0.02542
10:77036559:C:A	50	100	0.93	0.0285
10:77036964:G:T	50	100	1	0.01797
10:77037340:T:C	50	100	1	0.07498
10:77037447:T:C	50	100	0.99	0.1732
10:77037556:A:G	50	100	0.98	0.3787
10:77037912:C:G	50	100	0.99	0.2634
10:77038201:G:A	50	100	0.98	0.06354
10:77038366:T:C	50	100	1	0.02578
10:77038717:T:A	50	100	1	0.04248
10:77038734:T:C	50	100	1	0.02596
10:77038818:A:G	50	100	1	0.1293
10:77038901:G:A	50	100	1	0.02596
10:77039119:A:G	50	100	0.97	0.03794
10:77040072:G:A	50	100	1	0.02033
10:77040406:T:C	50	100	0.94	0.07462
10:77040524:T:C	50	100	0.99	0.1743
10:77041035:A:G	50	100	1	0.063
10:77042038:G:A	50	100	1	0.01688
10:77042041:A:G	50	100	1	0.1294
10:77042414:G:A	49	100	0.98	0.3887
10:77042662:G:A	50	100	0.99	0.02959
10:77043089:C:T	50	100	1	0.02088
10:77043718:G:A	50	100	1	0.01235
10:77043823:C:A	50	100	0.99	0.02633
10:77043905:G:A	50	100	1	0.01216
10:77043923:T:C	50	100	1	0.02614
10:77043958:C:T	50	100	0.99	0.1104
10:77043959:A:C	50	100	1	0.03794
10:77043993:T:C	50	100	0.99	0.065
10:77044029:C:A	50	100	0.94	0.02741
10:77045006:C:T	50	98	0.95	0.02905
10:77045051:A:G	50	100	1	0.02614
10:77045280:T:A	50	100	1	0.03794
10:77045387:A:G	50	100	1	0.07534
10:77045526:C:T	50	100	1	0.01198
10:77045838:A:G	50	100	0.85	0.0285
10:77046138:C:A	50	100	1	0.01235
10:77046566:G:A	50	100	1	0.0463
10:77046589:G:A	50	100	0.9	0.01235
10:77046668:T:C	50	100	0.99	0.2616
10:77046875:T:C	50	100	1	0.02633
10:77046889:C:G	50	100	0.99	0.3893
10:77047262:A:G	50	100	1	0.065
10:77047360:C:T	50	100	1	0.065
10:77047380:T:C	50	100	0.96	0.02832
10:77047856:G:A	50	100	1	0.02614
10:77048103:T:A	50	100	1	0.09749
10:77048398:C:T	50	100	1	0.06409
10:77048422:G:A	50	100	0.98	0.02451
10:77048828:T:C	50	100	1	0.03794
10:77049069:G:A	50	100	1	0.06518
10:77049331:A:G	50	100	1	0.1311
10:77049520:A:T	50	100	0.92	0.01688
10:77049739:T:C	50	100	1	0.01253
10:77050154:T:A	50	100	1	0.06409
10:77050260:A:T	50	100	1	0.06409
10:77050473:G:A	50	100	1	0.06427
10:77050546:A:G	50	100	0.96	0.02832
10:77050586:T:G	50	100	1	0.063
10:77050731:C:T	50	100	1	0.06409
10:77051307:G:A	50	100	1	0.06445
10:77051477:T:C	50	100	1	0.06427
10:77051762:A:C	50	100	1	0.02451
10:77051852:G:T	50	100	1	0.03813
10:77051861:G:A	50	100	1	0.03794
10:77052127:A:G	50	100	1	0.02052
10:77052694:A:G	50	100	1	0.063
10:77052918:C:A	50	100	1	0.0463
10:77053251:G:C	50	100	1	0.06409
10:77053461:C:T	50	100	1	0.01235
10:77053539:A:T	50	100	1	0.01235
10:77053727:C:G	50	100	0.99	0.3903
10:77053791:T:C	50	98	1	0.09749
10:77053891:T:C	50	100	1	0.02469
10:77054397:C:T	50	100	1	0.01688
10:77054530:G:A	50	100	0.99	0.3854
10:77054748:C:T	50	100	1	0.06318
10:77055001:T:C	50	100	1	0.02052
10:77055098:A:G	50	100	0.93	0.04575
10:77055112:G:C	50	100	1	0.02451
10:77055255:C:T	50	100	1	0.03794
10:77055468:A:C	50	100	1	0.06572
10:77055648:T:C	50	100	0.99	0.03831
10:77055926:C:T	50	100	1	0.03994
10:77056094:G:A	50	100	1	0.2013
10:77056664:C:T	50	100	0.99	0.01888
10:77057222:G:C	50	100	1	0.09749
10:77057398:A:G	50	100	1	0.01616
10:77058243:T:C	50	100	1	0.02451
10:77058864:A:C	50	100	1	0.3386
10:77058932:C:T	50	100	1	0.02451
10:77059222:A:G	50	100	1	0.02451
10:77059627:A:G	50	100	1	0.04049
10:77060091:T:C	50	100	0.97	0.03794
10:77060170:C:A	50	98	0.97	0.0532
10:77060505:A:T	50	100	1	0.02451
10:77060523:A:G	50	100	1	0.03794
10:77060811:A:G	50	100	1	0.1462
10:77061133:G:T	50	100	1	0.03776
10:77061809:A:C	50	100	1	0.3379
10:77062895:T:C	50	100	1	0.0463
10:77063142:G:A	50	100	0.98	0.05338
10:77063230:T:C	50	100	1	0.1487
10:77063460:T:G	50	100	0.99	0.03903
10:77063779:T:G	50	100	1	0.06627
10:77064028:C:T	50	100	1	0.06808
10:77064310:T:C	50	98	1	0.1619
10:77064911:T:C	50	100	1	0.07643
10:77065373:A:G	50	100	0.96	0.02633
10:77065648:T:C	50	100	1	0.01943
10:77065898:C:T	50	100	0.96	0.1037
10:77066090:C:T	50	100	0.95	0.01398
10:77066660:G:C	50	100	0.98	0.05338
10:77066733:T:A	50	100	0.98	0.3929
10:77067002:A:G	50	100	1	0.04648
10:77067246:A:G	50	100	1	0.02614
10:77067416:T:C	50	100	1	0.03776
10:77067508:A:G	50	100	1	0.3464
10:77067658:G:T	50	100	1	0.01943
10:77068403:T:A	50	100	0.95	0.01398
10:77068477:T:C	50	100	0.99	0.01107
10:77068687:T:C	50	98	1	0.3513
10:77068813:G:A	50	100	1	0.02487
10:77069302:C:T	50	100	0.9	0.05846
10:77069530:G:T	50	98	0.99	0.02669
10:77070148:C:T	50	100	1	0.02614
10:77070268:G:T	50	100	1	0.03794
10:77070498:G:C	50	100	1	0.09786
10:77070694:A:G	50	100	1	0.1304
10:77070949:T:C	50	100	0.99	0.1739
10:77071466:G:A	50	100	1	0.01216
10:77071753:G:A	50	100	0.99	0.3871
10:77071845:A:G	50	100	1	0.1298
10:77072036:A:G	50	100	1	0.01943
10:77072037:C:T	50	100	1	0.06409
10:77072169:T:A	50	100	1	0.01216
10:77072242:G:A	50	100	1	0.03794
10:77072262:G:A	50	100	0.99	0.3873
10:77073312:T:C	50	100	1	0.03794
10:77073737:C:T	50	100	1	0.06409
10:77074116:C:T	50	100	1	0.06427
10:77074603:C:T	50	100	0.99	0.0256
10:77075022:A:G	50	100	1	0.02269
10:77075032:T:G	50	100	1	0.01216
10:77075573:A:G	50	100	1	0.01216
10:77075598:T:C	50	100	1	0.3466
10:77075850:C:T	50	100	0.95	0.04158
10:77076290:G:C	50	100	1	0.09804
10:77076953:C:A	50	100	1	0.01216
10:77077141:G:T	50	100	1	0.02614
10:77077885:G:A	50	98	1	0.02614
10:77077896:T:C	50	100	1	0.1276
10:77077916:C:T	50	100	1	0.06391
10:77078370:T:C	50	100	1	0.08333
10:77078775:T:C	50	100	0.98	0.1975
10:77078777:T:C	50	100	1	0.06409
10:77078804:G:A	50	100	0.98	0.07516
10:77078850:A:G	50	100	1	0.09459
10:77078942:C:T	50	100	0.85	0.01071
10:77079041:C:T	50	100	1	0.06409
10:77079045:C:G	50	100	1	0.4573
10:77079276:A:G	50	100	0.98	0.09441
10:77079496:C:A	50	100	1	0.01924
10:77079626:C:A	50	100	1	0.03794
10:77079885:G:A	50	100	1	0.3444
10:77079961:T:C	50	100	1	0.1496
10:77080339:G:C	50	100	1	0.01253
10:77080508:T:C	50	100	1	0.09459
10:77080541:T:C	50	100	1	0.06463
10:77080848:G:A	50	100	0.87	0.01344
10:77081231:T:C	50	100	1	0.03776
10:77081372:A:C	50	100	1	0.02614
10:77081526:G:A	50	100	1	0.03776
10:77081607:G:A	50	98	1	0.06282
10:77081838:T:C	50	100	1	0.01561
10:77082132:G:A	50	100	1	0.0276
10:77082292:T:G	50	100	0.96	0.06391
10:77083102:C:T	50	98	1	0.09532
10:77083523:A:T	49	100	0.96	0.01598
10:77083525:G:A	50	100	1	0.01235
10:77083626:T:C	50	98	1	0.03976
10:77083843:A:C	50	96	0.97	0.1523
10:77083844:A:C	47	91.5	1	0.116
10:77083847:C:A	45	84.4	0.93	0.2015
10:77085280:G:C	50	98	0.93	0.03123
10:77085391:G:A	50	100	1	0.03976
10:77085482:A:G	50	100	1	0.03976
10:77085631:A:G	50	100	1	0.03976
10:77086319:C:G	50	100	0.98	0.01906
10:77086847:T:C	50	100	1	0.09768
10:77087353:A:G	50	100	1	0.01943
10:77087354:T:C	50	100	0.9	0.02433
10:77087463:C:T	50	100	0.99	0.0374
10:77088791:C:G	50	100	1	0.02015
10:77089005:A:G	50	100	1	0.02614
10:77089589:T:C	50	100	1	0.02596
10:77090027:G:A	50	100	1	0.01253
10:77090254:C:T	50	100	1	0.01906
10:77090562:C:G	50	100	0.98	0.02614
10:77090675:A:T	50	100	0.95	0.0216
10:77090680:C:T	50	100	0.95	0.04993
10:77090988:G:A	50	100	0.99	0.02614
10:77091584:G:A	50	100	1	0.09858
10:77092243:C:T	50	98	0.99	0.4316
10:77092273:T:C	50	98	0.98	0.05356
10:77092538:G:A	50	100	1	0.1331
10:77093176:G:A	50	100	0.97	0.01107
10:77093320:T:C	50	100	0.99	0.3965
10:77094209:G:T	50	100	1	0.01906
10:77094773:T:A	50	100	1	0.04321
10:77095398:A:C	50	100	1	0.03286
10:77095524:A:C	50	100	1	0.03976
10:77095536:C:T	50	100	1	0.03032
10:77095602:T:C	50	100	0.99	0.4103
10:77095686:T:C	50	100	1	0.02614
10:77096108:T:C	50	100	1	0.03976
10:77096378:A:G	50	100	1	0.03976
10:77096540:A:G	50	100	1	0.03486
10:77096808:T:C	50	98	1	0.08515
10:77096817:C:T	50	98	0.93	0.03105
10:77096869:G:A	50	100	0.98	0.1314
10:77096987:G:T	50	100	1	0.01253
10:77097220:G:A	50	100	1	0.03413
10:77097298:G:C	50	98	1	0.06009
10:77097710:A:T	50	100	0.98	0.419
10:77097962:C:T	50	100	1	0.02614
10:77098129:C:A	50	100	0.95	0.0216
10:77098217:C:T	50	100	1	0.1599
10:77098588:C:A	50	100	0.93	0.01652
10:77099051:T:C	50	100	0.99	0.08987
10:77099086:G:A	50	100	0.97	0.01107
10:77099267:T:C	50	100	1	0.04321
10:77099359:T:C	50	100	1	0.03976
10:77099404:T:C	50	100	1	0.04321
10:77099691:G:T	50	96	1	0.4248
10:77100074:C:T	50	100	1	0.01271
10:77100806:T:C	50	100	1	0.06627
10:77100920:G:A	50	100	1	0.01271
10:77101033:C:T	50	98	0.98	0.05374
10:77101176:A:G	50	100	1	0.1429
10:77101201:G:A	50	100	1	0.1329
10:77101467:A:G	50	100	1	0.06082
10:77101889:C:T	50	98	0.99	0.4586
10:77102110:C:T	50	100	0.99	0.04212
10:77102304:A:T	50	98	0.99	0.4092
10:77102677:T:A	50	100	1	0.1331
10:77102977:G:A	50	100	0.97	0.1313
10:77103226:G:C	50	100	1	0.01271
10:77103590:C:T	50	98	0.97	0.2013
10:77104336:T:C	50	98	1	0.1051
10:77104999:A:G	50	100	1	0.02614
10:77105112:C:T	50	100	0.97	0.02124
10:77105551:T:C	50	100	1	0.01271
10:77106253:C:T	50	100	1	0.04139
10:77106415:C:T	50	100	0.98	0.1193
10:77106474:G:A	50	96	1	0.1017
10:77106803:C:T	50	100	1	0.08497
10:77107475:A:G	50	100	0.95	0.02651
10:77108104:G:A	50	100	0.99	0.01688
10:77108192:C:T	50	98	1	0.1182
10:77108446:G:A	50	98	0.97	0.04212
10:77108828:C:A	50	100	1	0.1158
10:77109276:A:T	50	98	0.98	0.2854
10:77109430:A:C	50	100	0.97	0.02052
10:77110411:C:T	50	100	0.86	0.01362
10:77110716:G:A	50	100	0.97	0.01852
10:77111955:G:A	50	98	0.97	0.2827
10:77112038:T:C	50	96	1	0.1048
10:77112210:G:T	50	96	0.98	0.1576
10:77112319:G:T	50	100	1	0.02651
10:77112523:C:T	50	100	1	0.01779
10:77113526:C:T	50	100	0.99	0.01271
10:77113570:T:C	50	100	0.96	0.01162
10:77113589:G:A	50	100	0.99	0.2878
10:77114002:T:G	50	100	0.99	0.3393
10:77114007:G:T	50	100	0.84	0.01307
10:77114491:A:T	50	100	1	0.01289
10:77115628:A:G	50	100	0.99	0.3535
10:77115718:C:T	50	100	0.99	0.04412
10:77115983:A:G	50	100	0.99	0.4497
10:77117560:A:G	49	98	1	0.05138
10:77117855:A:G	50	98	1	0.1026
10:77118048:G:A	50	100	0.98	0.1053
10:77118144:G:A	50	100	1	0.05646
10:77118217:G:T	50	100	1	0.05374
10:77118637:T:C	50	100	0.99	0.3401
10:77118687:C:T	50	100	0.98	0.05537
10:77119062:G:A	50	100	0.99	0.2881
10:77119069:T:C	50	100	0.98	0.01743
10:77119650:T:G	50	100	1	0.04012
10:77119987:A:G	50	100	1	0.01797
10:77120282:G:A	50	98	1	0.05356
10:77120346:T:C	50	100	0.98	0.01743
10:77120778:A:G	50	100	0.99	0.06046
10:77121185:A:G	50	100	0.99	0.3086
10:77122122:C:A	50	100	0.99	0.2807
10:77122272:T:C	50	100	1	0.01779
10:77122966:C:T	49	98	1	0.0532
10:77123036:C:T	50	100	0.99	0.04993
10:77123072:C:T	50	100	1	0.01797
10:77123104:C:T	49	100	0.95	0.01198
10:77123124:A:G	44	93.2	0.99	0.3773
10:77123353:C:T	50	100	0.95	0.0167
10:77123581:C:T	50	98	0.99	0.3348
10:77123784:T:G	50	98	0.99	0.3827
10:77123806:C:T	50	100	0.98	0.08896
10:77123966:G:C	50	100	1	0.01471
10:77123999:C:A	50	100	0.99	0.3402
10:77124000:A:C	50	98	1	0.06826
10:77124190:A:C	50	100	1	0.01779
10:77125339:C:T	50	100	0.95	0.02669
10:77125464:T:C	50	98	0.99	0.1017
10:77125784:T:C	50	98	1	0.09041
10:77125808:G:A	50	100	1	0.01471
10:77125828:G:A	50	100	0.98	0.02415
10:77125984:G:C	50	98	1	0.07589
10:77126356:T:G	50	100	0.93	0.03903
10:77126799:A:T	50	98	0.96	0.102
10:77126842:C:A	50	98	0.98	0.08588
10:77127214:G:A	50	100	0.99	0.09096
10:77127618:G:A	50	100	0.96	0.01398
10:77127802:G:A	50	98	0.98	0.4248
10:77127803:C:T	50	100	1	0.09259
10:77128242:G:A	50	100	0.95	0.01235
10:77129447:G:A	50	100	1	0.02269
10:77129508:C:G	50	100	1	0.03341
10:77129574:A:G	50	100	1	0.06609
10:77129659:C:T	50	100	1	0.08497
10:77129729:A:G	50	100	0.98	0.2057
10:77130453:T:C	50	100	0.96	0.02596
10:77130857:T:C	50	100	1	0.01725
10:77131073:T:G	50	100	1	0.01725
10:77131407:C:T	50	100	1	0.2591
10:77131675:C:A	50	100	1	0.372
10:77131890:G:A	50	100	1	0.02723
10:77131989:A:G	50	100	1	0.02433
10:77132446:C:T	50	100	1	0.2587
10:77132657:T:C	50	100	1	0.2224
10:77132711:A:G	50	100	1	0.1797
10:77133042:T:G	50	98	0.9	0.04375
10:77133148:C:T	50	100	1	0.02433
10:77133577:T:C	50	100	1	0.03722
10:77133695:G:A	50	100	1	0.0285
10:77133732:G:A	50	100	1	0.02869
10:77133896:C:A	50	100	1	0.02397
10:77133908:A:G	50	100	1	0.02433
10:77134041:T:C	50	100	1	0.2226
10:77134489:T:C	50	98	1	0.4695
10:77134593:A:T	50	100	1	0.2092
10:77134720:G:T	50	100	1	0.1797
10:77134770:A:G	50	100	1	0.06427
10:77134795:G:A	50	100	1	0.02869
10:77134890:C:T	50	100	1	0.02869
10:77135030:G:A	34	91.2	0.93	0.02869
10:77135244:G:T	50	100	1	0.02451
10:77135363:G:A	50	100	1	0.02451
10:77135885:A:C	50	100	1	0.02324
10:77135896:T:A	50	100	0.99	0.08007
10:77136070:C:G	50	100	1	0.09187
10:77136148:A:G	50	100	1	0.2832
10:77136367:G:A	50	100	0.98	0.26
10:77136665:G:A	50	100	1	0.4245
10:77136760:T:A	50	100	1	0.03359
10:77136915:T:G	50	100	1	0.3722
10:77136956:C:T	50	100	1	0.02451
10:77137189:T:G	50	100	1	0.4653
10:77137238:A:C	50	100	1	0.07843
10:77137358:T:C	50	100	1	0.07916
10:77137551:C:T	50	100	0.99	0.3718
10:77137793:A:T	50	98	1	0.3716
10:77137869:C:T	50	100	0.99	0.2231
10:77138039:A:T	50	100	1	0.1797
10:77138128:T:C	50	100	1	0.2602
10:77138409:C:T	50	100	1	0.02324
10:77138562:C:T	50	100	0.97	0.0561
10:77138981:T:C	50	100	0.96	0.01253
10:77139208:C:T	50	100	0.99	0.01362
10:77139646:C:T	50	100	1	0.2226
10:77139774:T:C	50	100	1	0.03377
10:77139837:G:A	50	100	0.99	0.154
10:77139950:C:A	50	100	0.96	0.01253
10:77140049:T:A	50	100	1	0.1797
10:77140499:G:A	50	100	1	0.03377
10:77140521:T:C	50	100	1	0.01525
10:77140601:T:C	50	100	1	0.03377
10:77140791:A:G	50	100	1	0.4949
10:77141112:C:T	50	100	1	0.01289
10:77141182:T:C	50	100	1	0.4824
10:77141386:T:C	50	100	1	0.4955
10:77141805:C:T	50	100	1	0.3715
10:77141907:C:T	50	100	1	0.06718
10:77141950:G:A	50	100	1	0.1797
10:77142056:T:G	50	100	0.99	0.4985
10:77142212:C:A	50	100	1	0.3673
10:77142228:G:A	50	100	1	0.3682
10:77142295:T:C	50	100	1	0.4969
10:77142647:C:T	50	100	1	0.01761
10:77142696:A:G	50	100	0.99	0.4793
10:77142736:T:C	50	100	1	0.4837
10:77143542:G:A	50	100	1	0.01761
10:77144190:T:C	50	100	1	0.3735
10:77144405:T:G	50	100	0.97	0.152
10:77144770:C:T	50	100	1	0.406
10:77145235:C:T	50	100	1	0.03341
10:77145370:G:A	50	100	1	0.177
10:77145523:G:A	50	100	1	0.02324
10:77145706:T:C	50	100	1	0.4085
10:77145980:G:A	50	100	0.99	0.07988
10:77146385:T:A	50	100	1	0.4873
10:77146617:A:G	50	100	1	0.4452
10:77146742:G:A	49	81.6	0.9	0.2288
10:77147218:C:T	50	100	1	0.4811
10:77147696:T:A	50	100	0.99	0.07988
10:77147753:C:T	50	100	0.99	0.07988
10:77147773:C:T	50	100	0.9	0.0118
10:77148027:T:C	50	100	1	0.3776
10:77148209:C:T	50	100	0.99	0.08007
10:77148452:A:G	50	100	1	0.2589
10:77148633:C:G	50	100	0.99	0.07371
10:77148823:T:C	50	100	1	0.01761
10:77148896:A:C	50	100	1	0.429
10:77148897:G:C	50	100	1	0.429
10:77149167:A:G	50	100	0.99	0.05628
10:77150284:G:T	50	100	0.99	0.2326
10:77150316:A:G	50	100	1	0.4949
10:77150473:A:G	50	100	0.99	0.3742
10:77150557:A:C	50	100	0.98	0.01126
10:77151008:G:A	50	100	0.99	0.2607
10:77151486:T:C	50	98	0.98	0.4119
10:77151487:G:A	50	100	0.98	0.0561
10:77151545:C:T	50	100	1	0.0187
10:77151968:G:C	50	100	1	0.01816
10:77152083:T:G	50	100	1	0.02288
10:77152249:C:T	50	100	1	0.4949
10:77152622:A:T	50	100	0.99	0.07734
10:77153026:T:G	50	100	0.94	0.04158
10:77153066:C:A	50	98	0.98	0.05628
10:77153096:T:C	50	100	0.99	0.07643
10:77153177:T:C	50	100	1	0.01507
10:77153681:A:T	50	98	0.97	0.01416
10:77153956:G:A	50	100	0.98	0.02179
10:77154062:C:T	50	100	1	0.01071
10:77154068:C:T	50	100	0.99	0.3315
10:77154320:A:G	50	100	1	0.05356
10:77154345:C:T	50	100	0.99	0.1645
10:77154410:A:G	50	100	0.98	0.2807
10:77154657:T:C	50	100	1	0.0305
10:77154839:C:A	50	100	0.96	0.1304
10:77154943:T:G	50	100	0.92	0.05356
10:77155097:C:T	50	100	1	0.03268
10:77155595:C:T	50	100	0.85	0.03032
10:77155685:C:A	50	98	0.99	0.08715
10:77155695:A:G	50	100	0.97	0.04956
10:77155820:G:A	50	98	0.96	0.03794
10:77155982:C:T	50	100	1	0.01071
10:77156354:G:A	50	98	0.98	0.06935
10:77156641:C:T	50	100	0.99	0.3987
10:77156794:A:C	50	100	0.99	0.3985
10:77157335:G:A	49	98	1	0.0915
10:77157730:C:T	50	100	0.99	0.1431
10:77157791:G:A	50	98	0.98	0.01725
10:77157864:T:G	50	98	1	0.09241
10:77158049:T:G	50	100	0.99	0.01489
10:77158539:C:A	50	98	1	0.03486
10:77158990:T:C	50	100	0.96	0.04339
10:77159050:T:C	50	100	1	0.2769
10:77159272:T:G	50	100	0.98	0.06009
10:77159754:C:T	50	100	0.99	0.1434
10:77159882:T:C	50	100	0.99	0.3609
10:77159988:T:C	50	98	1	0.1037
10:77159992:G:C	50	98	1	0.03776
10:77160125:T:C	50	100	0.99	0.1434
10:77160249:C:G	50	98	0.99	0.1427
10:77160250:C:A	50	100	0.94	0.03214
10:77160298:C:T	50	100	0.98	0.05991
10:77160482:C:T	50	100	0.97	0.03813
10:77160512:G:A	50	100	0.99	0.01089
10:77161305:C:T	50	98	0.99	0.2852
10:77161351:G:T	50	98	1	0.09114
10:77161416:T:C	50	98	1	0.09114
10:77161634:C:T	50	100	1	0.0374
10:77161689:G:A	50	98	0.99	0.2852
10:77161695:G:A	50	100	0.98	0.05174
10:77162619:A:T	50	98	1	0.1035
10:77162636:C:G	50	100	0.99	0.3949
10:77162698:T:C	50	100	0.99	0.1071
10:77163152:A:G	50	100	0.95	0.1171
10:77163730:T:C	50	100	0.99	0.2137
10:77163823:G:T	50	100	0.99	0.2663
10:77164015:C:A	50	100	0.9	0.05265
10:77164755:C:T	50	98	0.96	0.1436
10:77164866:A:G	50	100	0.99	0.3929
10:77165037:A:G	50	100	0.97	0.06863
10:77165195:G:A	50	100	0.99	0.1489
10:77165707:G:A	50	100	0.99	0.1487
10:77165961:T:C	50	98	0.99	0.2638
10:77166325:A:G	50	100	0.99	0.03704
10:77166471:T:C	50	100	1	0.06028
10:77167580:A:C	50	100	0.86	0.01107
10:77167665:C:T	50	96	0.99	0.1872
10:77167962:C:T	50	100	0.96	0.03813
10:77168034:T:C	50	100	0.97	0.04611
10:77168405:A:G	50	100	0.99	0.148
10:77168824:T:A	50	100	0.99	0.1334
10:77168917:C:T	50	100	0.97	0.0394
10:77169010:T:C	50	100	0.99	0.1438
10:77169314:A:G	50	100	0.99	0.1478
10:77169315:G:A	49	100	0.99	0.1478
10:77169316:A:G	50	100	0.98	0.04575
10:77169317:A:C	50	100	0.98	0.04593
10:77169643:G:A	50	96	0.99	0.1874
10:77169690:A:G	50	98	0.9	0.02542
10:77169852:T:G	50	100	0.99	0.1478
10:77169959:G:A	50	98	0.98	0.1008
10:77170135:G:A	50	98	0.98	0.3148
10:77170587:A:G	50	98	0.98	0.1098
10:77171132:C:T	50	100	0.96	0.1193
10:77171364:T:C	50	100	0.97	0.03686
10:77171410:T:C	48	100	0.85	0.03577
10:77171418:T:C	50	100	1	0.01126
10:77171715:T:C	50	100	0.95	0.04684
10:77171862:T:A	50	100	0.94	0.04702
10:77172097:A:G	50	96	0.97	0.1895
10:77172670:A:G	50	98	0.92	0.09768
10:77172809:C:T	50	100	0.98	0.01525
10:77172914:G:A	50	100	0.97	0.03105
10:77173215:A:C	50	98	0.9	0.05537
10:77173539:T:A	50	94	0.92	0.1327
10:77173764:T:G	50	98	0.95	0.0866
10:77174293:T:C	50	100	0.88	0.03032
10:77174922:G:A	50	100	0.99	0.01362
10:77174932:G:C	50	100	0.94	0.01979
10:77175080:C:T	50	100	0.98	0.321
10:77175245:C:T	50	100	0.97	0.1186
10:77175413:C:A	50	100	0.98	0.3206
10:77176195:G:A	50	100	0.92	0.04049
10:77176444:C:T	50	100	0.9	0.01797
10:77178495:T:G	50	100	0.91	0.02741
10:77178579:C:T	50	100	1	0.05664
10:77178659:C:T	49	100	0.86	0.0492
10:77179122:G:A	50	100	1	0.05882
10:77181282:A:G	50	100	0.99	0.2166
10:77181532:G:A	50	100	1	0.05901
10:77181660:C:A	50	100	1	0.2035
10:77181822:G:A	50	100	1	0.1324
10:77181870:G:A	50	100	1	0.05901
10:77182110:A:G	50	100	0.98	0.02869
10:77182182:T:C	50	100	0.81	0.04902
10:77182337:C:T	50	100	0.89	0.01452
10:77182589:T:C	50	100	0.99	0.2157
10:77182679:G:A	50	100	0.99	0.2141
10:77183257:A:G	50	100	0.97	0.2219
10:77183333:G:A	50	98	0.98	0.02505
10:77184542:A:G	50	100	1	0.1621
10:77184832:G:A	50	100	0.99	0.3751
10:77185308:T:C	50	100	1	0.1737
10:77185330:A:T	50	100	0.99	0.02179
10:77185447:A:G	50	100	1	0.0354
10:77185741:T:C	50	100	0.93	0.02633
10:77186100:G:A	50	100	1	0.02487
10:77186269:G:A	50	98	0.98	0.4426
10:77186490:T:C	50	100	1	0.1765
10:77186944:C:T	50	100	0.98	0.08569
10:77188856:C:A	50	100	1	0.01743
10:77188911:A:C	50	100	0.88	0.01834
10:77188928:G:C	50	100	0.99	0.3769
10:77189171:T:C	50	100	0.99	0.2338
10:77189207:A:G	50	100	1	0.1236
10:77189523:A:G	50	100	1	0.03377
10:77189685:A:G	50	100	0.99	0.2338
10:77189970:T:C	49	100	1	0.2371
10:77190397:T:C	50	100	1	0.2489
10:77190404:T:C	50	100	1	0.2331
10:77190492:T:C	50	100	1	0.1249
10:77190723:T:C	50	98	0.91	0.03214
10:77191126:A:G	50	100	1	0.1741
10:77191414:C:T	50	98	0.98	0.2411
10:77191827:G:C	50	100	1	0.07698
10:77191829:T:C	50	100	1	0.02505
10:77192022:A:C	50	100	1	0.3787
10:77192205:A:G	50	100	1	0.1126
10:77192597:G:T	50	100	1	0.1229
10:77192836:C:T	50	100	1	0.02505
10:77194250:G:A	50	100	1	0.03377
10:77195499:C:T	50	98	0.92	0.06826
10:77195699:A:G	50	100	1	0.02451
10:77195975:A:G	50	100	1	0.1227
10:77196386:G:A	50	100	0.97	0.06391
10:77196722:C:G	50	100	0.99	0.3718
10:77197476:C:T	50	100	1	0.2406
10:77197972:G:C	50	100	1	0.06518
10:77198566:G:A	49	98	0.99	0.1191
10:77198656:G:C	50	100	1	0.02687
10:77198674:G:C	50	100	1	0.0236
10:77198678:A:G	50	100	1	0.01525
10:77198847:G:A	50	100	0.95	0.02723
10:77198935:G:A	50	100	1	0.2473
10:77199013:T:C	50	100	0.99	0.3747
10:77199456:G:A	50	100	0.99	0.03377
10:77200123:G:A	50	98	0.93	0.08696
10:77200242:C:T	50	100	1	0.05138
10:77200837:A:T	50	100	0.96	0.05664
10:77200936:C:T	50	98	0.98	0.1307
10:77201415:C:T	50	100	1	0.03395
10:77201615:C:T	50	100	0.97	0.03577
10:77201832:A:C	50	100	1	0.1222
10:77202394:C:T	50	100	1	0.06118
10:77202583:T:C	50	100	1	0.02796
10:77202646:G:A	50	100	0.97	0.05174
10:77203057:C:T	50	100	1	0.07262
10:77203152:C:T	50	100	0.99	0.0768
10:77203259:G:A	50	100	0.99	0.1186
10:77203321:G:C	50	100	1	0.0354
10:77203727:C:A	50	100	0.72	0.01253
10:77203732:G:T	50	100	0.99	0.1218
10:77203819:A:G	50	100	1	0.2529
10:77204861:C:T	50	98	0.97	0.1311
10:77205271:T:C	50	100	1	0.199
10:77205435:T:A	50	100	1	0.1834
10:77206246:A:G	50	100	0.99	0.1186
10:77206423:C:G	50	100	1	0.02378
10:77208070:C:T	50	100	0.97	0.02505
10:77208129:G:A	50	100	1	0.05211
10:77208194:C:T	50	100	1	0.06336
10:77208236:C:T	50	100	0.98	0.08406
10:77208882:C:T	50	100	0.81	0.02433
10:77210108:A:G	50	100	1	0.02378
10:77210134:T:G	50	100	1	0.1222
10:77210562:T:A	50	100	0.91	0.063
10:77211140:A:C	50	100	0.98	0.1222
10:77211254:G:A	50	100	1	0.06354
10:77211772:T:C	50	100	1	0.1857
10:77211845:C:G	50	100	1	0.02378
10:77211981:T:C	50	100	1	0.2534
10:77212244:A:C	50	100	1	0.06336
10:77212470:G:C	50	100	1	0.02524
10:77212567:A:G	50	100	0.99	0.1977
10:77212793:G:A	50	100	1	0.02378
10:77213005:T:C	50	100	0.97	0.02505
10:77213206:C:T	50	100	1	0.02832
10:77213323:C:G	50	100	0.99	0.1656
10:77213817:G:A	50	100	1	0.02542
10:77214228:T:G	50	100	1	0.03577
10:77214298:G:C	50	100	1	0.02524
10:77214892:T:C	50	100	1	0.04702
10:77215042:A:G	50	100	1	0.3775
10:77215114:C:G	50	100	1	0.04702
10:77215257:T:A	50	100	1	0.1743
10:77215322:G:A	50	100	1	0.05211
10:77215360:A:G	50	100	1	0.02669
10:77215724:C:G	50	100	1	0.02378
10:77215958:G:T	50	100	0.99	0.1193
10:77216270:C:T	50	100	1	0.0443
10:77216324:C:T	50	100	1	0.1229
10:77216790:T:C	50	100	0.96	0.02197
10:77217228:C:A	50	100	1	0.02378
10:77217432:A:C	50	100	1	0.2518
10:77217729:C:T	50	100	1	0.02524
10:77218288:A:G	50	100	1	0.1196
10:77218312:A:G	50	100	1	0.02015
10:77218464:C:T	50	100	0.99	0.03595
10:77218484:A:C	50	100	0.99	0.03595
10:77218628:T:C	50	98	0.97	0.1344
10:77219133:C:G	50	100	1	0.05483
10:77219529:C:T	50	100	1	0.03105
10:77219683:G:A	50	100	1	0.03014
10:77219980:C:T	50	100	0.96	0.0915
10:77221297:C:T	50	98	0.97	0.09223
10:77221372:G:A	50	100	1	0.0236
10:77221585:C:T	50	100	1	0.0236
10:77221808:C:T	50	100	1	0.02741
10:77222548:T:C	50	100	0.99	0.1616
10:77222559:C:T	50	100	1	0.0236
10:77222673:G:C	50	100	1	0.02796
10:77223057:G:A	50	100	1	0.02397
10:77223488:A:G	50	100	0.99	0.2239
10:77223769:T:C	50	100	1	0.1538
10:77223787:A:G	50	100	1	0.1255
10:77223996:G:A	50	100	0.99	0.02306
10:77224237:C:T	50	100	0.99	0.02306
10:77224746:T:C	50	100	0.98	0.3446
10:77225036:G:C	50	100	0.99	0.06191
10:77225406:C:G	50	100	1	0.0207
10:77225458:G:A	50	100	0.99	0.03431
10:77225704:T:C	50	100	0.98	0.03922
10:77225942:G:A	50	98	0.98	0.01198
10:77225956:G:A	50	100	1	0.02269
10:77226353:C:T	50	98	0.99	0.4368
10:77226683:A:G	50	100	1	0.02524
10:77227380:T:A	50	100	1	0.1313
10:77227406:A:G	50	100	0.92	0.02324
10:77227425:C:T	50	98	0.98	0.2965
10:77228025:C:T	50	100	0.99	0.1324
10:77228125:T:C	50	98	0.98	0.2967
10:77228153:C:T	50	98	0.98	0.2972
10:77228238:T:C	50	98	0.98	0.2636
10:77228608:T:C	50	100	1	0.02433
10:77228626:A:G	50	98	0.99	0.2947
10:77228675:G:A	50	100	1	0.03177
10:77229090:T:G	50	98	0.99	0.1594
10:77229266:G:T	50	98	0.98	0.1026
10:77229879:T:C	50	98	0.99	0.429
10:77229949:A:G	50	100	1	0.0285
10:77230153:C:T	50	100	0.99	0.02269
10:77230227:T:C	50	100	0.94	0.02415
10:77230443:C:T	50	100	0.99	0.1349
10:77230610:G:A	50	98	0.97	0.1026
10:77231165:C:T	50	98	0.9	0.02088
10:77231589:T:C	50	100	0.81	0.01126
10:77231684:T:C	50	98	0.99	0.1567
10:77232008:C:T	50	100	0.93	0.03159
10:77232015:C:T	50	100	1	0.02505
10:77232358:A:G	50	100	0.81	0.03577
10:77232376:G:C	50	100	0.98	0.4281
10:77232760:G:A	50	100	0.99	0.01107
10:77233706:T:A	50	94	0.98	0.3132
10:77233807:C:T	50	100	0.98	0.0158
10:77233876:A:C	50	98	0.98	0.3985
10:77234185:T:C	50	100	0.99	0.4483
10:77234502:T:A	50	100	1	0.02832
10:77234670:C:T	50	100	1	0.3482
10:77234782:T:G	50	100	1	0.1053
10:77234948:G:A	50	100	1	0.06227
10:77234959:C:T	50	100	1	0.4392
10:77234996:C:T	50	100	1	0.4388
10:77235064:T:C	50	100	1	0.0345
10:77235789:G:A	50	100	0.99	0.4294
10:77236160:C:T	50	100	1	0.498
10:77236180:G:A	50	100	1	0.4987
10:77236219:T:C	50	100	1	0.4292
10:77236527:A:G	50	100	1	0.4388
10:77236760:C:T	50	100	1	0.0659
10:77236926:A:C	50	100	1	0.1423
10:77236945:G:A	50	100	1	0.498
10:77236968:T:C	50	100	0.89	0.03613
10:77237164:C:T	50	100	1	0.4292
10:77237497:C:A	50	100	1	0.1429
10:77237560:C:T	50	100	1	0.1329
10:77237855:G:C	50	100	1	0.3609
10:77237860:T:C	50	100	1	0.06772
10:77238208:C:T	50	100	1	0.06645
10:77238227:A:G	50	100	1	0.431
10:77238286:A:C	50	100	1	0.498
10:77238561:C:A	50	100	1	0.4906
10:77239172:C:T	50	100	1	0.4305
10:77239201:C:T	50	100	1	0.06718
10:77239450:T:C	50	100	1	0.498
10:77239493:A:C	50	100	1	0.1011
10:77239822:G:A	50	100	1	0.4306
10:77239875:T:C	50	100	1	0.3502
10:77240022:C:T	50	100	1	0.4985
10:77240241:A:G	50	100	1	0.1009
10:77241422:C:T	50	100	1	0.1008
10:77241475:C:G	50	100	1	0.06572
10:77241541:G:T	50	100	1	0.1442
10:77241885:C:T	50	100	1	0.427
10:77242435:T:A	50	100	1	0.1046
10:77242572:G:A	50	100	0.99	0.2003
10:77242663:G:A	50	100	1	0.4985
10:77243293:C:T	50	100	1	0.0659
10:77243598:T:C	50	100	1	0.0659
10:77243738:A:G	50	100	1	0.4345
10:77243801:C:T	50	100	1	0.3555
10:77244191:C:T	50	98	0.96	0.01561
10:77244380:C:T	50	100	1	0.05846
10:77244518:G:A	50	100	1	0.4319
10:77244967:G:T	50	100	1	0.02887
10:77245184:C:G	50	98	0.99	0.4989
10:77245229:T:C	50	98	0.98	0.1614
10:77245247:C:G	50	98	0.98	0.4464
10:77245365:A:T	50	100	0.96	0.04466
10:77245390:G:C	50	98	0.98	0.1224
10:77246160:A:C	50	100	1	0.2997
10:77246349:A:C	50	100	1	0.1082
10:77246627:G:A	50	100	1	0.03232
10:77246787:C:T	50	100	1	0.1483
10:77247844:A:C	50	100	1	0.445
10:77248172:T:C	50	100	1	0.1354
10:77248183:C:T	50	100	1	0.03123
10:77248343:A:G	50	100	1	0.03105
10:77248558:G:A	50	100	1	0.03105
10:77248621:C:T	50	100	1	0.03105
10:77248717:C:G	50	100	0.99	0.1992
10:77249260:G:A	49	100	1	0.03105
10:77249466:A:G	50	100	1	0.02705
10:77250266:C:G	50	100	1	0.4857
10:77250705:C:G	50	100	0.99	0.02524
10:77251136:A:G	50	100	0.97	0.03068
10:77251599:C:G	50	100	1	0.03105
10:77251907:C:T	50	100	1	0.146
10:77251923:A:T	50	100	1	0.1342
10:77252368:G:A	50	100	1	0.1449
10:77252616:A:C	49	100	1	0.03105
10:77252630:T:C	50	100	1	0.4121
10:77252711:G:C	50	100	1	0.4437
10:77253369:T:A	50	100	1	0.1434
10:77253673:C:A	50	100	1	0.03105
10:77253832:G:C	50	100	1	0.03105
10:77253969:C:A	50	100	1	0.1463
10:77254382:C:T	50	100	1	0.4953
10:77254508:C:T	50	100	1	0.03123
10:77255333:C:A	50	100	1	0.1349
10:77255493:G:A	50	100	1	0.4907
10:77255782:G:A	50	100	0.99	0.09368
10:77255826:T:A	49	100	0.99	0.1472
10:77256181:T:C	50	100	1	0.1712
10:77256525:C:T	50	100	1	0.173
10:77257083:G:A	50	100	0.97	0.0492
10:77257119:A:C	50	100	0.97	0.1118
10:77257306:T:C	50	100	1	0.0285
10:77257827:A:G	50	100	0.99	0.02215
10:77257944:G:A	50	100	0.98	0.1454
10:77258518:C:T	50	100	0.99	0.05229
10:77258683:C:T	50	100	0.99	0.4686
10:77258970:T:A	50	100	0.98	0.1151
10:77259302:A:G	50	100	0.99	0.1249
10:77260559:A:C	50	100	0.98	0.3943
10:77260658:G:A	50	100	0.96	0.04847
10:77260819:G:A	50	100	0.98	0.415
10:77260826:T:C	50	100	0.98	0.266
10:77260833:C:G	50	100	0.97	0.04811
10:77261063:T:C	50	100	0.98	0.2545
10:77262747:C:T	50	100	0.97	0.2538
10:77262826:C:T	50	100	0.98	0.2545
10:77263272:C:A	50	100	0.97	0.1436
10:77263292:C:T	50	100	0.99	0.02633
10:77263424:A:G	50	100	0.97	0.2553
10:77263661:G:A	50	100	0.97	0.0285
10:77263839:G:A	50	100	0.96	0.2547
10:77264074:C:A	50	98	0.9	0.02524
10:77264587:G:C	50	100	1	0.01652
10:77264695:T:C	50	100	0.92	0.02905
10:77265261:A:G	50	98	0.84	0.02869
10:77265426:C:T	50	98	0.95	0.2849
10:77265597:G:A	50	100	0.98	0.04793
10:77266244:T:C	50	100	0.94	0.02215
10:77266469:C:T	50	98	0.97	0.4239
10:77267646:C:T	50	100	1	0.08079
10:77267806:T:C	50	94	0.95	0.06663
10:77268183:G:A	50	100	0.96	0.1294
10:77268413:T:C	50	100	0.98	0.02469
10:77268528:G:C	50	100	0.98	0.05737
10:77268814:A:G	50	100	0.99	0.1747
10:77268835:C:T	50	100	1	0.01416
10:77269052:A:G	50	100	0.97	0.2347
10:77269263:T:C	50	100	0.94	0.02233
10:77269470:T:C	50	100	0.99	0.3208
10:77269476:C:T	50	100	0.99	0.1823
10:77269754:G:A	50	100	0.99	0.2371
10:77270008:G:A	50	100	0.99	0.187
10:77270151:G:T	50	100	1	0.08261
10:77270273:T:C	50	100	0.99	0.1111
10:77270542:T:C	50	100	1	0.08188
10:77270576:C:T	50	100	1	0.08279
10:77270869:A:T	50	98	0.78	0.02905
10:77270925:A:G	50	100	0.99	0.04611
10:77270966:G:C	50	100	1	0.08261
10:77270986:G:A	50	100	0.99	0.407
10:77271048:C:A	50	100	1	0.03885
10:77271177:T:A	50	100	1	0.407
10:77271518:C:T	50	100	1	0.1242
10:77271805:C:T	50	100	0.99	0.2785
10:77271811:C:G	50	100	1	0.03595
10:77272068:T:C	50	100	0.99	0.311
10:77274201:A:G	50	100	0.99	0.3103
10:77274244:C:T	50	100	1	0.2785
10:77274469:C:T	50	100	1	0.2783
10:77274770:C:T	50	100	1	0.3146
10:77274904:A:G	50	100	1	0.2785
10:77275433:G:A	50	100	1	0.1391
10:77275444:G:A	50	100	1	0.1302
10:77275746:T:C	50	100	1	0.1614
10:77276768:C:T	50	100	1	0.3215
10:77277615:G:C	50	100	1	0.04702
10:77277874:A:G	50	100	1	0.3179
10:77278034:G:T	50	98	0.99	0.04611
10:77278154:T:G	50	100	1	0.03577
10:77278483:C:A	50	100	1	0.3219
10:77278722:C:T	50	100	1	0.2144
10:77278864:T:C	50	98	1	0.03086
10:77279258:G:A	50	100	1	0.01434
10:77279327:C:T	50	100	1	0.01416
10:77279553:C:G	50	100	1	0.4504
10:77279657:A:C	50	100	1	0.1649
10:77279838:T:C	50	100	1	0.1641
10:77279950:C:T	50	100	1	0.1641
10:77280741:C:A	50	100	1	0.04593
10:77280752:T:C	50	100	1	0.3689
10:77280953:T:G	50	100	1	0.2153
10:77281080:T:C	50	100	0.78	0.0118
10:77281369:T:G	50	100	1	0.4951
10:77281867:C:T	50	100	1	0.1754
10:77282401:A:G	50	100	1	0.03613
10:77283076:C:T	50	100	1	0.175
10:77283439:A:G	50	100	0.99	0.1721
10:77283606:G:T	50	100	1	0.1196
10:77283659:A:G	50	100	1	0.1472
10:77283741:A:C	50	100	1	0.1748
10:77284384:A:T	50	100	1	0.1747
10:77284387:T:C	50	100	1	0.4495
10:77284558:G:A	49	100	1	0.4096
10:77284774:A:G	50	100	1	0.3753
10:77284894:T:G	50	100	1	0.03976
10:77285573:C:A	50	100	0.98	0.01144
10:77285876:G:A	50	100	1	0.1639
10:77285912:C:T	50	100	1	0.1164
10:77286775:G:A	49	98	1	0.2242
10:77286777:G:T	48	100	1	0.01561
10:77287083:C:T	50	100	1	0.1394
10:77288353:A:C	50	100	1	0.2821
10:77289448:G:A	50	100	1	0.04521
10:77289462:G:A	50	100	1	0.3762
10:77289805:T:C	50	100	1	0.0187
10:77289816:T:C	50	100	1	0.1712
10:77289867:T:G	50	100	1	0.1739
10:77290403:G:A	50	100	1	0.376
10:77290458:C:T	50	100	1	0.1218
10:77290485:T:C	50	100	1	0.1718
10:77290533:A:G	50	100	1	0.4492
10:77290690:G:C	50	100	1	0.376
10:77290948:G:C	50	100	1	0.376
10:77291702:T:C	50	98	1	0.4461
10:77291776:G:T	50	100	1	0.4098
10:77291933:T:C	50	100	1	0.2787
10:77291966:T:C	50	100	1	0.1748
10:77292018:G:C	50	100	1	0.1476
10:77292308:G:A	50	100	1	0.1474
10:77292789:G:A	50	100	1	0.03613
10:77292805:A:G	50	100	1	0.1507
10:77292949:A:G	50	100	0.99	0.1745
10:77293489:A:C	50	100	1	0.1745
10:77293495:C:A	50	100	1	0.3758
10:77293652:T:G	50	100	1	0.1745
10:77294173:G:A	50	100	1	0.12
10:77294199:T:A	50	100	1	0.3762
10:77294458:A:G	50	100	1	0.4488
10:77294589:G:A	50	100	1	0.03613
10:77294802:C:T	50	100	0.99	0.1474
10:77295224:A:G	50	100	1	0.4488
10:77295644:G:A	49	100	0.94	0.0492
10:77295712:C:T	45	100	1	0.02142
10:77295799:A:C	50	100	1	0.0187
10:77295805:A:C	45	93.3	0.99	0.2229
10:77295811:A:C	50	100	0.96	0.04521
10:77295820:G:C	40	100	1	0.01434
10:77296912:C:G	48	89.6	0.99	0.3758
10:77297242:C:T	50	100	1	0.01434
10:77297372:A:T	50	100	1	0.03631
10:77297465:G:A	50	100	1	0.1507
10:77297644:C:T	50	100	1	0.1781
10:77297676:A:C	50	100	1	0.1754
10:77298311:C:T	49	100	1	0.2244
10:77298439:G:A	50	100	1	0.1476
10:77298691:G:T	50	100	1	0.1242
10:77298705:T:G	50	100	1	0.03631
10:77298788:G:A	50	100	1	0.1718
10:77299156:T:C	50	100	1	0.01797
10:77299725:T:C	50	100	1	0.4118
10:77300586:G:A	50	100	1	0.224
10:77300659:G:A	50	100	1	0.3633
10:77301112:G:A	50	100	1	0.409
10:77301700:G:T	50	100	1	0.1507
10:77302227:C:T	50	100	1	0.4415
10:77302416:G:C	50	100	1	0.4158
10:77302738:A:G	50	100	0.98	0.1748
10:77302939:G:C	50	100	0.99	0.3798
10:77303062:C:A	50	100	1	0.1211
10:77303763:A:C	50	100	1	0.4414
10:77303784:T:A	50	100	1	0.1509
10:77304045:C:A	50	100	1	0.01797
10:77304356:C:T	50	100	1	0.4049
10:77304471:T:A	50	100	0.99	0.1757
10:77304483:G:A	50	100	1	0.1703
10:77304673:T:C	50	100	1	0.01471
10:77305260:T:C	50	100	0.99	0.1757
10:77305394:T:C	50	100	1	0.1509
10:77305571:G:A	50	100	1	0.4123
10:77305704:G:A	50	100	0.99	0.1786
10:77307008:T:C	50	100	1	0.1625
10:77307015:C:T	50	100	1	0.1478
10:77307205:T:C	50	100	1	0.01216
10:77307295:A:G	50	100	1	0.1476
10:77307397:C:T	50	100	1	0.01253
10:77307582:C:T	50	100	0.99	0.1786
10:77307694:G:A	50	100	1	0.01779
10:77308316:A:G	50	100	1	0.1739
10:77308932:G:T	50	100	1	0.1516
10:77309089:C:T	50	98	1	0.1794
10:77309206:C:T	50	100	1	0.1474
10:77309296:G:A	50	100	1	0.03577
10:77310195:T:A	50	100	1	0.1839
10:77311022:T:C	50	100	1	0.1808
10:77311023:G:C	50	100	1	0.4435
10:77311024:G:A	50	100	1	0.1543
10:77311144:A:C	50	100	1	0.2593
10:77311218:T:C	50	100	1	0.2219
10:77311600:A:G	50	100	1	0.1253
10:77311668:A:G	50	100	1	0.01852
10:77311695:A:G	50	100	1	0.165
10:77312354:G:A	50	100	1	0.2217
10:77312599:T:C	50	100	1	0.1808
10:77312695:G:C	50	100	1	0.1543
10:77312762:T:C	50	100	0.99	0.1808
10:77312827:T:C	50	100	1	0.0187
10:77313118:C:A	50	100	1	0.2146
10:77313592:G:C	50	100	0.96	0.02415
10:77314181:A:G	50	100	1	0.165
10:77315238:C:T	50	100	1	0.4043
10:77315654:A:G	50	100	1	0.216
10:77315757:G:A	50	100	1	0.09296
10:77315813:A:G	50	98	1	0.1781
10:77316368:G:A	50	100	1	0.216
10:77316498:T:C	50	100	1	0.02451
10:77317104:C:T	50	100	1	0.216
10:77317294:C:T	50	100	1	0.02687
10:77317337:C:T	50	100	1	0.2055
10:77317413:G:A	50	100	0.97	0.0207
10:77317491:A:C	50	100	1	0.2186
10:77317513:C:T	50	100	1	0.1541
10:77317528:G:A	50	100	1	0.216
10:77317686:G:A	50	98	1	0.2015
10:77317766:A:G	50	98	0.99	0.1393
10:77317887:C:T	50	100	0.81	0.01924
10:77317955:C:T	50	100	1	0.2079
10:77318089:G:A	50	100	1	0.4167
10:77318271:T:C	50	98	0.99	0.1636
10:77319242:C:A	50	100	1	0.02015
10:77319664:A:G	50	100	1	0.2033
10:77319990:A:T	50	100	1	0.1543
10:77320299:G:A	50	100	1	0.4252
10:77320305:G:A	50	100	1	0.01725
10:77320453:C:A	50	100	1	0.1224
10:77320611:G:A	50	100	1	0.1625
10:77321226:C:T	50	100	1	0.1545
10:77321670:T:C	50	100	1	0.01725
10:77322190:C:T	50	100	1	0.157
10:77322420:A:G	50	100	0.92	0.03631
10:77322560:G:A	50	100	1	0.165
10:77322921:T:C	50	100	0.98	0.02378
10:77323132:A:G	50	98	1	0.2139
10:77323408:A:G	50	96	1	0.175
10:77323496:A:G	50	100	1	0.01652
10:77323606:T:C	50	96	1	0.2023
10:77323851:T:C	50	100	0.92	0.07752
10:77323989:C:G	50	96	1	0.2021
10:77324113:C:T	50	98	1	0.1518
10:77324471:T:C	50	98	0.99	0.1659
10:77324961:C:G	49	95.9	0.9	0.01507
10:77324963:C:G	49	95.9	0.9	0.04811
10:77324965:C:G	50	84	0.88	0.1106
10:77324967:C:G	50	84	0.96	0.1708
10:77324969:C:G	50	82	0.96	0.2309
10:77324971:C:G	49	81.6	0.96	0.301
10:77324973:G:C	48	83.3	0.96	0.1714
10:77324975:G:C	49	85.7	0.91	0.1423
10:77324977:G:C	49	95.9	0.86	0.03177
10:77324979:G:C	49	95.9	0.94	0.02651
10:77324981:G:C	49	95.9	0.94	0.02179
10:77325023:G:A	50	94	1	0.1523
10:77325150:G:A	50	100	1	0.02233
10:77325201:T:G	50	100	1	0.03595
10:77325925:C:T	50	100	1	0.1511
10:77326136:C:T	50	100	1	0.219
10:77326655:T:C	50	98	1	0.07426
10:77327101:A:G	50	100	0.99	0.1333
10:77327200:T:C	50	100	1	0.1503
10:77327273:C:T	50	100	1	0.1501
10:77327839:G:A	50	100	1	0.2042
10:77327861:T:A	50	100	1	0.1331
10:77328054:C:A	50	100	0.94	0.01253
10:77328208:C:T	50	100	1	0.0187
10:77328246:T:C	50	100	1	0.1507
10:77329063:A:G	50	100	1	0.1995
10:77329132:G:A	50	100	1	0.1507
10:77329164:T:C	50	100	1	0.1507
10:77329490:C:T	50	100	1	0.02469
10:77329513:T:C	50	100	1	0.2255
10:77329723:A:G	50	100	1	0.1638
10:77329937:A:G	50	100	1	0.1639
10:77330354:T:A	50	100	1	0.1507
10:77330426:C:A	50	100	1	0.01543
10:77330636:C:T	50	100	0.99	0.07081
10:77331346:C:A	50	100	1	0.2121
10:77331351:G:A	50	100	1	0.01489
10:77331464:G:A	50	100	1	0.1638
10:77332129:C:T	50	100	1	0.2017
10:77332426:C:T	50	100	1	0.1747
10:77332485:A:T	50	100	1	0.03595
10:77333599:G:C	50	100	1	0.01707
10:77335057:G:A	50	100	1	0.02033
10:77335213:T:C	50	100	1	0.2587
10:77335267:C:T	50	100	1	0.1349
10:77335547:T:C	50	100	1	0.1757
10:77335851:C:T	50	100	1	0.201
10:77335858:G:T	50	100	1	0.1351
10:77336085:G:C	50	100	1	0.02251
10:77336640:A:G	50	100	0.98	0.2242
10:77337143:T:C	50	100	1	0.03613
10:77337199:T:C	50	100	1	0.1754
10:77337390:G:A	50	100	1	0.2607
10:77337455:C:A	50	100	0.99	0.04012
10:77337551:C:T	50	100	1	0.2242
10:77337570:A:G	50	100	1	0.2607
10:77337861:G:T	50	100	1	0.02033
10:77337907:C:T	50	100	1	0.01707
10:77337908:A:G	50	100	1	0.1351
10:77338135:A:G	50	100	1	0.1748
10:77338150:C:G	50	98	0.95	0.01489
10:77338854:C:G	50	100	0.89	0.01834
10:77339014:A:C	50	100	1	0.1756
10:77339171:C:T	50	100	1	0.1638
10:77339325:C:T	50	100	0.98	0.05174
10:77339362:C:T	50	100	1	0.1501
10:77339619:A:G	50	100	1	0.01471
10:77339955:C:A	50	100	1	0.1503
10:77339958:T:C	50	100	1	0.1756
10:77340282:A:T	50	96	1	0.1792
10:77340305:A:G	50	98	1	0.1785
10:77340361:T:G	50	100	1	0.1757
10:77340449:C:A	50	98	1	0.2204
10:77341329:A:G	50	100	0.99	0.2249
10:77341437:T:G	50	100	1	0.3402
10:77341830:A:G	50	100	1	0.1636
10:77342011:A:G	50	100	1	0.09296
10:77343441:C:G	50	100	1	0.01253
10:77343569:A:G	50	100	1	0.1636
10:77343748:T:G	50	100	1	0.1754
10:77344387:A:G	50	100	1	0.03177
10:77344544:T:C	50	100	1	0.1106
10:77344692:T:C	50	100	1	0.2101
10:77344945:T:C	50	100	1	0.1634
10:77345747:C:T	50	100	1	0.4768
10:77346037:C:T	50	100	1	0.211
10:77346683:G:T	50	100	0.95	0.06845
10:77347098:C:G	50	100	1	0.03613
10:77347376:C:T	50	100	1	0.1756
10:77347618:C:T	50	100	1	0.1661
10:77348263:T:C	50	100	1	0.03613
10:77348973:C:T	50	100	0.99	0.1777
10:77349046:C:T	50	100	1	0.03359
10:77349448:T:A	50	100	1	0.2179
10:77349830:T:C	50	100	1	0.01071
10:77349881:A:G	50	100	1	0.179
10:77349902:T:C	50	100	0.99	0.224
10:77349998:A:G	50	100	0.99	0.2286
10:77350044:G:C	50	100	0.99	0.1944
10:77350225:A:G	50	100	1	0.03631
10:77351633:G:C	50	98	1	0.1412
10:77352557:C:T	50	100	1	0.03014
10:77352650:T:G	50	94	0.96	0.132
10:77353485:T:C	50	100	0.98	0.01707
10:77353806:C:T	50	100	1	0.1888
10:77354013:T:C	47	95.7	0.99	0.1861
10:77354362:G:C	50	100	1	0.1423
10:77354509:G:A	50	100	1	0.2106
10:77354645:A:T	50	100	1	0.03359
10:77354931:A:T	50	100	1	0.01797
10:77354932:T:C	50	100	1	0.1425
10:77355045:C:T	50	100	1	0.1854
10:77355615:T:C	50	100	1	0.1728
10:77355630:C:T	50	100	1	0.03613
10:77355847:G:A	50	100	1	0.1886
10:77356026:C:T	50	100	0.98	0.02505
10:77356466:T:C	50	100	1	0.2108
10:77356660:G:A	50	100	1	0.1857
10:77356791:C:T	50	100	1	0.2582
10:77357020:G:A	50	100	1	0.2108
10:77357541:C:T	50	100	1	0.2111
10:77357885:G:C	50	100	0.98	0.01816
10:77358151:G:A	50	100	0.98	0.01761
10:77359097:G:A	50	100	1	0.2108
10:77359641:C:T	50	100	1	0.05755
10:77359691:C:T	50	100	1	0.1888
10:77360098:A:C	50	100	0.99	0.2596
10:77360280:G:C	50	100	1	0.01797
10:77360379:C:T	50	98	1	0.02669
10:77360527:C:T	50	100	1	0.2108
10:77361371:A:G	50	100	1	0.1487
10:77361668:G:A	50	100	1	0.1687
10:77361884:C:A	50	100	1	0.0492
10:77362551:T:G	50	98	1	0.02651
10:77362620:C:A	50	100	1	0.4748
10:77362723:G:C	50	100	1	0.1859
10:77363563:A:G	50	100	1	0.1777
10:77363914:A:C	50	100	1	0.222
10:77364368:T:C	50	100	1	0.04484
10:77364655:C:T	50	100	1	0.1841
10:77364662:C:G	50	100	0.99	0.3502
10:77364836:T:C	50	100	0.99	0.1405
10:77365448:T:C	50	100	0.98	0.01852
10:77365782:C:G	50	100	1	0.1848
10:77366345:C:T	50	100	1	0.185
10:77366734:C:T	50	100	1	0.04503
10:77366772:A:C	50	100	1	0.1928
10:77367068:T:C	50	100	0.99	0.1816
10:77367111:G:A	50	98	1	0.193
10:77367515:A:G	50	100	1	0.185
10:77367781:A:C	50	100	1	0.1848
10:77368137:A:G	50	100	1	0.1728
10:77368236:T:C	50	96	0.97	0.09223
10:77368812:T:G	50	100	1	0.0158
10:77368813:G:T	50	100	1	0.2418
10:77369740:A:G	50	100	1	0.1848
10:77369999:G:A	50	100	0.99	0.1249
10:77371097:T:C	50	98	1	0.2222
10:77371248:G:A	50	100	0.97	0.01834
10:77371524:T:G	50	98	1	0.2627
10:77372115:A:T	50	100	1	0.03631
10:77372721:A:G	50	100	1	0.173
10:77372980:C:G	50	100	1	0.01979
10:77373590:G:A	50	100	1	0.1852
10:77373849:C:T	50	100	1	0.1665
10:77373975:T:C	50	100	1	0.1848
10:77374040:T:C	50	100	0.66	0.01761
10:77374633:C:G	50	100	1	0.04466
10:77374720:C:A	50	100	1	0.3041
10:77375165:C:T	50	100	0.99	0.1247
10:77375737:A:G	50	100	1	0.498
10:77376366:T:C	50	100	0.99	0.09205
10:77377187:C:T	50	100	0.99	0.1216
10:77377315:G:A	50	100	1	0.03631
10:77378080:T:C	50	100	0.99	0.1403
10:77378180:G:A	50	100	1	0.03649
10:77378948:C:A	50	98	1	0.01797
10:77379649:T:C	50	100	0.99	0.1892
10:77379797:C:T	50	100	0.99	0.1249
10:77379825:G:T	50	100	0.97	0.04866
10:77379923:C:T	50	100	1	0.05737
10:77380160:G:A	50	100	1	0.03631
10:77381278:T:C	50	100	0.99	0.1407
10:77381444:C:T	50	100	1	0.03631
10:77381618:T:A	50	100	0.99	0.2573
10:77381933:G:A	49	100	0.96	0.0325
10:77382146:G:A	50	100	0.99	0.3903
10:77382284:A:G	50	100	0.99	0.1732
10:77382722:C:G	50	100	1	0.01144
10:77382883:A:T	38	84.2	0.94	0.1273
10:77382885:A:T	39	82.1	0.97	0.177
10:77382891:T:A	30	76.7	0.91	0.1458
10:77382903:T:C	33	78.8	0.97	0.4283
10:77382994:G:A	44	95.5	0.79	0.03958
10:77382998:A:G	40	87.5	0.85	0.09005
10:77383000:A:G	40	95	0.86	0.02487
10:77383030:T:A	37	97.3	0.83	0.06028
10:77383867:A:C	50	100	1	0.01144
10:77383924:A:G	50	100	1	0.1732
10:77383967:T:C	50	100	1	0.171
10:77385088:G:A	50	100	1	0.01471
10:77385455:A:G	50	100	1	0.1834
10:77385456:T:C	50	100	1	0.04684
10:77386034:C:T	50	100	0.98	0.1405
10:77386076:G:A	50	100	0.98	0.1202
10:77386296:G:A	50	100	0.98	0.2304
10:77386301:A:G	50	100	0.99	0.2139
10:77386358:G:C	50	100	0.99	0.4666
10:77386445:A:G	50	100	0.96	0.04085
10:77386473:A:G	50	100	0.98	0.1155
10:77386830:T:C	50	98	1	0.02433
10:77387678:C:T	50	100	0.98	0.3922
10:77387809:G:A	50	100	0.97	0.01561
10:77388075:C:A	50	100	0.97	0.1293
10:77388125:A:G	50	100	1	0.05029
10:77388168:C:G	50	100	1	0.03649
10:77388675:C:G	50	100	0.99	0.04103
10:77388906:G:A	50	100	0.97	0.1294
10:77389340:G:A	50	100	1	0.03649
10:77389346:C:T	50	100	0.98	0.1309
10:77389633:A:G	50	100	0.98	0.4368
10:77390138:C:T	50	100	0.97	0.163
10:77390942:C:T	50	100	0.99	0.3607
10:77391550:T:C	50	100	0.97	0.1155
10:77392022:A:G	50	100	0.99	0.3676
10:77392159:G:A	48	95.8	0.97	0.234
10:77392240:A:G	50	100	0.74	0.02633
10:77392722:C:G	50	100	0.96	0.1356
10:77392786:A:C	50	100	1	0.07117
10:77393004:G:T	50	98	1	0.0158
10:77393589:A:G	50	100	0.98	0.01761
10:77394017:C:T	50	100	0.82	0.0187
10:77394154:A:G	50	100	1	0.07153
10:77394293:G:A	50	100	0.95	0.08588
10:77394320:T:C	50	100	1	0.0748
10:77394334:G:A	50	100	1	0.07153
10:77394393:A:C	50	100	0.98	0.201
10:77394535:G:T	50	100	0.98	0.1638
10:77394779:T:C	50	100	0.97	0.4717
10:77394811:A:G	50	100	0.98	0.03776
10:77395218:C:T	50	100	0.98	0.01362
10:77395287:T:C	50	100	1	0.07534
10:77395972:A:G	50	100	1	0.0118
10:77396659:G:A	50	100	0.94	0.01761
10:77396760:A:G	50	98	1	0.07553
10:77397375:A:C	50	100	0.96	0.1302
10:77397728:T:C	50	100	0.99	0.2803
10:77398278:T:C	50	100	0.92	0.07262
10:77398747:G:C	49	100	0.99	0.2771
10:77398799:C:T	50	100	0.99	0.1556
10:77398954:T:C	50	98	0.98	0.2102
10:77399400:C:G	50	100	0.97	0.1532
10:77399534:C:T	50	100	0.97	0.02741
10:77399912:C:G	50	100	0.99	0.2916
10:77400507:T:G	50	100	0.99	0.07571
10:77400758:C:T	50	100	0.98	0.06718
10:77400923:C:A	50	100	0.99	0.1663
10:77401088:C:G	50	100	0.99	0.1661
10:77401148:A:C	50	100	0.93	0.01816
10:77401357:G:A	50	98	0.98	0.1276
10:77401434:T:C	50	100	0.99	0.07571
10:77401548:C:G	50	98	0.98	0.1276
10:77401663:A:G	50	100	0.98	0.03849
10:77402250:G:T	50	100	0.99	0.07081
10:77402389:G:C	50	100	0.84	0.0167
10:77402437:C:A	50	98	0.97	0.02505
10:77402509:C:T	50	100	0.98	0.08896
10:77402584:A:G	50	100	0.98	0.4806
10:77403250:G:C	50	100	0.98	0.4473
10:77403435:C:G	50	100	0.99	0.1093
10:77403503:C:T	50	100	0.98	0.02397
10:77404109:G:C	50	100	0.99	0.2912
10:77404126:T:C	50	98	0.99	0.1133
10:77404390:C:T	50	100	0.99	0.2914
10:77404846:C:A	50	100	0.98	0.4642
10:77404974:C:T	50	100	0.98	0.2959
10:77405099:C:T	50	100	0.99	0.3339
10:77405456:G:A	50	100	0.98	0.2918
10:77405904:G:A	50	100	0.99	0.4047
10:77406072:G:A	50	100	0.98	0.4804
10:77406136:A:G	50	100	0.99	0.1109
10:77406302:G:C	50	100	0.97	0.2798
10:77406311:G:A	50	100	0.98	0.4038
10:77406438:C:A	50	98	0.95	0.3448
10:77406587:T:C	50	96	0.93	0.2402
10:77407186:G:A	50	100	0.99	0.03885
10:77407703:A:G	50	100	0.94	0.3154
10:77407771:G:A	50	98	0.95	0.1294
10:77408035:C:T	50	98	0.95	0.1707
10:77408533:T:C	50	96	0.95	0.179
10:77408697:G:C	50	96	0.9	0.01471
10:77409190:C:G	50	100	0.97	0.1485
10:77409519:C:T	50	96	0.96	0.02124
10:77409604:C:T	50	96	0.95	0.1354
10:77409720:T:A	50	94	0.99	0.4855
10:77410955:G:A	50	98	0.97	0.3444
10:77411306:G:A	50	92	0.98	0.4771
10:77412685:G:A	50	100	1	0.03686
10:77412719:C:G	50	100	0.96	0.0472
10:77413140:T:C	50	98	0.92	0.224
10:77413158:C:T	50	100	1	0.02142
10:77413175:A:C	50	98	0.92	0.1984
10:77413186:G:A	50	92	0.98	0.4377
10:77413191:A:G	50	100	0.85	0.04811
10:77413313:C:T	50	96	0.98	0.4731
10:77413433:G:A	50	96	0.88	0.0158
10:77413618:C:T	50	98	0.97	0.1821
10:77413681:G:A	50	98	0.96	0.1369
10:77413692:G:A	50	100	0.99	0.01271
10:77413782:T:C	50	98	0.96	0.1371
10:77413819:G:A	50	98	0.98	0.4363
10:77413932:G:T	50	98	0.98	0.4365
10:77413939:G:A	50	98	0.98	0.4363
10:77414011:A:G	50	98	0.98	0.4365
10:77414296:A:G	50	100	1	0.02142
10:77414457:G:C	50	100	0.98	0.4339
10:77415249:G:A	50	98	0.97	0.437
10:77415275:T:C	50	96	0.97	0.4268
10:77415630:G:A	50	98	0.96	0.4297
10:77415779:G:A	50	98	0.97	0.2079
10:77415906:G:A	50	98	0.96	0.2068
10:77416164:C:T	50	100	1	0.02106
10:77416165:G:A	50	88	0.94	0.4668
10:77416260:G:C	50	100	1	0.02124
10:77416310:A:T	50	100	0.99	0.0394
10:77416520:T:C	50	96	0.94	0.1193
10:77416836:C:A	50	80	0.85	0.4944
10:77417006:C:G	50	98	0.96	0.01416
10:77417440:G:A	50	96	0.95	0.3751
10:77417713:A:C	50	100	0.94	0.01362
10:77418168:G:A	50	100	0.94	0.01634
10:77418286:G:C	50	96	0.98	0.4317
10:77418709:G:A	50	100	0.99	0.02923
10:77418777:C:A	50	98	0.81	0.0138
10:77418830:A:C	50	100	0.98	0.04811
10:77419061:A:C	50	100	0.98	0.04829
10:77419587:A:T	50	96	0.98	0.3794
10:77419591:T:C	50	100	1	0.02142
10:77420341:C:T	50	94	0.96	0.1852
10:77420700:G:T	50	100	0.93	0.01634
10:77421017:T:C	50	96	0.96	0.1146
10:77421134:C:T	50	100	0.95	0.03159
10:77421144:C:A	50	100	1	0.02052
10:77421353:A:G	50	100	0.95	0.03577
10:77421443:G:A	50	100	0.63	0.01779
10:77421494:T:C	50	100	0.97	0.02941
10:77421496:T:C	50	98	0.98	0.4495
10:77421566:G:T	50	94	0.96	0.1745
10:77421922:G:A	50	100	0.97	0.02996
10:77422237:G:A	50	96	0.9	0.06318
10:77422240:T:G	50	100	0.99	0.4087
10:77422276:T:C	50	100	0.99	0.4058
10:77422732:A:G	50	100	0.98	0.01616
10:77423073:T:A	50	100	1	0.4428
10:77423163:G:A	50	100	0.94	0.02324
10:77423280:C:G	50	98	0.97	0.1429
10:77423394:G:C	50	94	0.98	0.2534
10:77423847:A:C	50	98	0.91	0.07117
10:77424005:G:A	50	100	0.97	0.02741
10:77424971:G:C	50	100	0.98	0.03722
10:77425353:T:C	50	100	0.99	0.4058
10:77425482:T:G	50	100	0.99	0.406
10:77425575:G:A	50	100	0.95	0.03577
10:77426048:G:A	50	100	1	0.01307
10:77426285:T:A	50	100	0.99	0.4201
10:77426501:G:C	50	94	0.98	0.222
10:77427334:C:A	50	98	0.85	0.13
10:77427398:T:C	50	100	0.99	0.4081
10:77427720:C:T	50	96	0.68	0.02941
10:77427721:A:T	47	91.5	0.88	0.1351
10:77427878:G:A	49	93.9	0.98	0.2208
10:77427911:C:T	50	98	0.76	0.02451
10:77428199:A:G	50	98	0.97	0.1431
10:77428267:C:G	50	100	0.98	0.0374
10:77428960:A:G	50	100	0.99	0.408
10:77429012:A:G	50	100	0.99	0.4078
10:77429135:A:G	50	100	0.99	0.01888
10:77429408:T:C	50	100	0.99	0.4078
10:77429561:T:C	50	100	0.98	0.03704
10:77429599:T:C	50	98	0.97	0.1432
10:77430512:T:C	50	100	0.99	0.4058
10:77430520:G:T	50	100	0.69	0.0118
10:77430596:T:G	50	98	0.99	0.4065
10:77430880:A:G	50	100	0.98	0.0374
10:77430992:T:A	50	98	0.99	0.4508
10:77431165:G:A	50	96	0.97	0.1427
10:77432184:A:C	50	98	0.81	0.01035
10:77432186:A:G	49	100	0.93	0.03522
10:77433086:C:T	50	100	0.9	0.0719
10:77433442:T:C	50	96	0.89	0.1398
10:77433695:A:G	50	98	0.92	0.06826
10:77434455:G:A	50	100	0.73	0.04303
10:77434590:G:T	50	96	0.86	0.1552
10:77435602:C:T	50	98	0.99	0.11
10:77435934:T:A	50	98	0.98	0.08896
10:77436010:T:C	50	98	0.99	0.11
10:77436082:T:C	50	100	1	0.02106
10:77436141:C:T	50	100	0.99	0.05211
10:77436249:A:G	50	100	1	0.05301
10:77436308:G:A	50	100	1	0.05247
10:77436997:C:A	50	92	0.84	0.04176
10:77437427:T:A	50	100	1	0.02887
10:77438248:T:C	50	100	1	0.0118
10:77439159:G:A	48	85.4	0.85	0.03141
10:77439164:A:G	47	87.2	0.89	0.07081
10:77439443:G:A	50	98	0.99	0.11
10:77439620:A:G	50	98	0.99	0.11
10:77439806:C:A	50	98	0.99	0.102
10:77439888:A:G	50	98	0.99	0.1022
10:77440021:G:C	50	98	0.99	0.1022
10:77440231:G:A	50	98	0.97	0.07879
10:77440305:G:A	50	100	1	0.05338
10:77440359:A:G	50	98	0.99	0.2721
10:77440521:G:A	50	98	0.99	0.06718
10:77440657:G:A	50	98	1	0.1752
10:77440772:G:A	50	98	1	0.1748
10:77440944:G:A	50	98	0.99	0.0817
10:77440963:C:T	50	100	1	0.05338
10:77441004:C:T	50	100	1	0.08624
10:77441102:C:T	50	100	1	0.06409
10:77441114:C:T	50	100	1	0.08606
10:77441481:C:T	50	100	0.98	0.09132
10:77441520:C:T	50	100	1	0.06409
10:77441784:C:T	50	98	0.99	0.2614
10:77441786:C:T	50	100	1	0.06427
10:77441966:G:A	50	100	1	0.06427
10:77441986:T:C	50	98	0.99	0.2611
10:77442345:A:C	50	100	0.98	0.08007
10:77442692:G:T	50	96	0.98	0.07825
10:77442963:G:A	50	100	1	0.08497
10:77443161:C:T	50	98	1	0.08497
10:77443388:T:C	50	100	1	0.06445
10:77443470:C:T	50	94	0.98	0.2631
10:77443705:G:A	50	100	0.99	0.08569
10:77443710:A:G	50	100	1	0.08569
10:77443840:A:T	50	100	1	0.08569
10:77443850:A:G	50	100	0.95	0.08261
10:77443940:A:G	50	100	0.95	0.06899
10:77444182:T:C	50	100	0.97	0.08007
10:77444433:G:A	50	98	0.97	0.09096
10:77444534:G:A	50	100	1	0.08551
10:77444925:T:C	50	100	0.99	0.0866
10:77445191:A:G	50	100	1	0.08624
10:77445359:T:C	50	100	1	0.08497
10:77445367:C:G	47	87.2	0.79	0.04847
10:77445371:C:G	50	96	0.99	0.06373
10:77445395:C:T	50	98	0.94	0.06481
10:77445853:G:A	50	100	0.98	0.02959
10:77446959:G:T	50	100	0.89	0.03214
10:77447094:C:T	50	98	0.98	0.04775
10:77447733:G:C	50	100	0.85	0.05156
10:77448156:A:G	50	100	0.96	0.05973
10:77448195:G:A	50	100	0.96	0.05973
10:77448262:G:A	50	100	0.97	0.02651
10:77448298:A:C	50	100	0.88	0.03758
10:77448443:G:C	50	100	0.98	0.04811
10:77448688:A:G	50	98	0.97	0.09895
10:77449003:C:T	50	98	0.97	0.05628
10:77449012:A:G	50	94	0.86	0.2113
10:77449315:G:A	50	100	0.89	0.09659
10:77449432:G:A	50	100	0.9	0.09622
10:77449875:C:A	50	96	0.93	0.1227
10:77449933:C:T	50	94	0.9	0.48
10:77450106:A:C	50	100	0.97	0.01888
10:77450180:C:T	50	100	0.97	0.01888
10:77450307:C:T	50	100	0.82	0.02651
10:77450689:G:A	50	98	0.98	0.06645
10:77450941:T:C	50	94	0.88	0.3168
10:77451199:C:A	50	100	0.82	0.01924
10:77451259:G:C	50	98	0.98	0.03123
10:77451311:G:A	50	98	0.8	0.02015
10:77451389:G:A	50	100	0.99	0.03268
10:77451504:G:C	50	94	0.9	0.4777
10:77451521:G:C	50	100	0.97	0.01906
10:77451696:T:C	50	96	0.89	0.3313
10:77451982:A:G	50	100	0.98	0.05192
10:77452177:C:T	50	98	0.93	0.09259
10:77452178:G:A	50	100	0.9	0.08787
10:77452545:C:A	50	98	0.98	0.06627
10:77452708:A:G	50	100	0.84	0.02869
10:77452881:A:G	50	98	0.88	0.06663
10:77453329:A:G	50	100	0.99	0.01725
10:77453864:A:T	50	98	0.87	0.08588
10:77453875:C:T	50	96	0.86	0.4283
10:77453881:A:G	50	100	0.97	0.01707
10:77454160:T:G	50	98	0.91	0.07589
10:77454192:C:T	50	98	0.96	0.02796
10:77454307:C:T	50	100	0.83	0.01816
10:77454655:A:G	50	92	0.86	0.4835
10:77454928:T:C	50	100	0.99	0.03885
10:77455129:A:C	50	98	0.95	0.183
10:77455389:C:T	50	96	0.95	0.3548
10:77455408:A:C	50	96	0.95	0.3551
10:77455455:T:C	50	96	0.95	0.3557
10:77455669:T:C	50	96	0.95	0.3544
10:77455728:G:A	50	100	0.95	0.05646
10:77455784:C:T	50	100	0.95	0.01416
10:77455831:C:G	50	100	0.98	0.1768
10:77455852:C:T	50	100	0.98	0.05664
10:77455977:A:G	50	100	0.98	0.06046
10:77456204:T:C	50	100	0.89	0.02723
10:77456243:G:A	50	100	0.98	0.1745
10:77456665:A:C	50	100	0.98	0.1752
10:77456793:T:C	50	100	0.98	0.06009
10:77456905:C:G	50	98	0.94	0.01797
10:77457081:A:G	49	98	0.95	0.301
10:77457507:T:C	50	100	1	0.0394
10:77457685:T:A	50	96	0.87	0.08406
10:77457723:A:C	50	94	0.87	0.08333
10:77458201:G:A	50	100	0.98	0.0561
10:77458202:C:A	50	100	0.98	0.0561
10:77458241:C:A	50	98	0.98	0.01652
10:77458272:A:T	50	100	0.94	0.1118
10:77458712:T:C	50	100	0.98	0.05683
10:77458721:T:C	50	100	0.98	0.177
10:77459483:C:T	50	100	0.99	0.01235
10:77460765:T:A	50	100	0.95	0.02179
10:77460789:C:T	50	100	0.96	0.05737
10:77460832:A:G	50	100	0.98	0.06082
10:77460844:G:T	50	100	0.98	0.06028
10:77461146:A:G	50	100	0.98	0.06028
10:77461562:G:A	50	100	0.95	0.01452
10:77461566:A:G	50	100	0.98	0.06028
10:77461822:G:A	50	100	0.98	0.05628
10:77462093:G:T	50	100	0.98	0.05211
10:77462546:T:C	50	98	0.96	0.2814
10:77462569:A:C	50	100	0.89	0.01797
10:77462670:C:T	50	98	0.94	0.4582
10:77462781:A:C	50	100	0.98	0.06028
10:77462861:T:C	50	100	0.96	0.1115
10:77463064:C:A	50	100	0.94	0.01107
10:77463474:A:T	50	98	0.97	0.4553
10:77464019:C:T	50	98	0.97	0.2992
10:77464130:A:G	50	100	0.97	0.1082
10:77464244:G:C	50	98	0.97	0.4557
10:77464309:C:T	50	100	0.98	0.05792
10:77464441:C:T	50	100	0.98	0.05646
10:77464862:C:T	50	100	0.98	0.05792
10:77465013:C:T	50	100	0.98	0.05792
10:77465206:C:G	50	100	0.98	0.02723
10:77465235:G:T	50	100	0.98	0.05628
10:77465512:A:G	50	100	0.96	0.264
10:77465576:A:G	50	100	0.95	0.02542
10:77466055:G:A	50	100	0.96	0.05773
10:77466081:T:C	50	100	0.96	0.06336
10:77466413:T:C	50	100	1	0.02614
10:77466490:A:G	50	100	0.96	0.3214
10:77466808:C:G	50	96	0.91	0.01852
10:77467029:T:C	50	100	0.98	0.2856
10:77467173:A:G	50	100	0.78	0.01107
10:77467180:A:T	50	100	0.99	0.1605
10:77467256:T:G	50	100	0.98	0.2858
10:77467636:C:T	50	100	1	0.01997
10:77467647:T:C	50	98	0.98	0.1921
10:77468197:A:G	50	100	0.99	0.1349
10:77468223:G:A	50	100	1	0.03976
10:77468862:A:C	50	98	0.98	0.1937
10:77468908:C:T	50	100	1	0.01816
10:77468951:G:A	50	100	0.99	0.1412
10:77469198:A:T	50	98	0.98	0.2146
10:77469850:A:G	50	98	0.98	0.3273
10:77469983:G:A	50	100	1	0.01943
10:77470072:C:T	50	100	0.92	0.06627
10:77470709:C:T	50	100	1	0.01543
10:77471561:C:T	50	100	1	0.1788
10:77471844:T:C	50	98	0.99	0.1659
10:77471891:A:G	50	98	0.98	0.341
10:77472392:T:G	48	100	1	0.159
10:77472773:G:A	50	100	1	0.1788
10:77472854:G:C	50	100	1	0.1788
10:77473033:C:T	50	100	1	0.1786
10:77473084:G:A	50	98	0.98	0.3426
10:77473095:T:C	50	98	0.99	0.3431
10:77473207:G:C	50	98	0.99	0.1596
10:77473946:G:A	50	98	0.98	0.368
10:77474146:A:G	50	98	0.99	0.1592
10:77474917:G:A	50	98	0.99	0.159
10:77474935:T:G	50	100	1	0.1821
10:77475127:C:A	50	98	0.99	0.159
10:77475438:C:T	50	100	0.99	0.4492
10:77475473:T:G	50	98	0.98	0.3736
10:77475799:G:A	50	100	1	0.01561
10:77475892:C:A	50	100	1	0.02705
10:77476048:G:C	50	100	1	0.1625
10:77476414:C:T	50	100	1	0.0216
10:77476473:C:G	50	98	0.99	0.1403
10:77476955:C:T	49	100	1	0.1342
10:77477562:C:T	50	100	1	0.0216
10:77478137:G:A	50	100	0.93	0.2135
10:77478813:C:A	50	98	0.84	0.08424
10:77478934:T:C	50	100	0.98	0.2834
10:77478962:C:T	50	100	1	0.0216
10:77479031:G:A	50	98	0.98	0.285
10:77479349:G:T	50	100	0.98	0.1325
10:77479473:A:C	50	100	0.98	0.4971
10:77479580:T:C	50	100	0.98	0.496
10:77479608:C:T	50	100	1	0.02814
10:77479718:G:A	50	94	0.97	0.4408
10:77481206:A:G	50	100	0.98	0.1676
10:77481240:T:C	50	100	0.95	0.02179
10:77481591:A:G	50	98	0.99	0.4929
10:77481750:G:A	50	100	1	0.0216
10:77481764:G:A	50	98	0.99	0.4944
10:77482334:C:T	50	98	0.98	0.1852
10:77482335:A:G	50	100	0.78	0.0118
10:77482391:A:G	50	100	1	0.02378
10:77482621:A:T	50	98	0.99	0.494
10:77482816:A:G	50	100	1	0.02869
10:77483744:G:T	50	98	0.99	0.4946
10:77484190:T:C	50	98	0.99	0.1848
10:77484201:C:G	50	100	0.91	0.01525
10:77484266:C:T	50	98	0.77	0.01126
10:77484492:T:C	50	100	1	0.01362
10:77484783:C:G	50	100	0.98	0.1309
10:77485282:C:T	50	100	0.98	0.1627
10:77486143:G:A	50	100	1	0.04085
10:77486294:G:A	50	100	0.99	0.1334
10:77486443:T:C	50	100	0.99	0.4239
10:77486785:T:C	50	100	1	0.4241
10:77487169:T:A	50	100	1	0.0886
10:77487346:G:A	50	100	1	0.4857
10:77487757:G:A	50	100	1	0.01235
10:77487910:C:T	50	100	1	0.4187
10:77488184:C:T	50	100	1	0.2061
10:77488280:C:T	50	100	1	0.1354
10:77488682:A:G	50	100	1	0.04739
10:77488750:G:T	50	100	1	0.01398
10:77489764:T:C	50	100	1	0.224
10:77489838:T:A	50	100	0.97	0.02669
10:77490046:T:C	50	100	1	0.2233
10:77490214:T:C	50	98	0.69	0.01507
10:77490819:C:G	50	100	1	0.224
10:77491338:G:A	50	100	0.99	0.1196
10:77491651:A:G	50	100	1	0.1353
10:77491667:G:T	50	100	1	0.02269
10:77491795:T:C	50	100	1	0.1353
10:77492137:C:T	50	100	1	0.04739
10:77492144:G:C	50	100	0.94	0.01979
10:77492688:G:C	50	100	1	0.3446
10:77493338:G:T	50	100	1	0.2061
10:77493395:G:C	50	100	1	0.2062
10:77493429:T:C	50	100	1	0.0886
10:77493503:C:A	50	98	0.99	0.4147
10:77493681:G:A	50	100	1	0.1351
10:77493872:G:T	50	100	1	0.1351
10:77494001:G:A	50	100	1	0.2064
10:77494207:T:C	50	100	1	0.01398
10:77494228:A:G	50	100	1	0.4922
10:77494394:C:G	50	100	1	0.2291
10:77495263:C:G	50	100	0.98	0.06772
10:77495416:C:T	50	100	0.93	0.0216
10:77495612:C:T	50	100	0.98	0.01398
10:77496334:C:T	50	98	0.91	0.01489
10:77496431:C:T	50	100	0.94	0.01362
10:77496469:C:T	50	100	0.99	0.1204
10:77496522:G:A	50	100	0.99	0.1196
10:77497056:G:A	50	100	1	0.02233
10:77498164:G:A	50	100	0.98	0.07008
10:77498934:A:G	50	100	1	0.2242
10:77499020:G:A	50	100	1	0.02251
10:77499091:T:A	50	98	0.91	0.0443
10:77499092:C:T	50	100	1	0.2064
10:77499408:T:C	50	98	0.97	0.1147
10:77499422:T:C	49	100	0.97	0.09659
10:77499436:T:C	50	98	0.97	0.138
10:77499466:T:C	50	100	0.99	0.1155
10:77500248:A:G	50	100	0.99	0.1209
10:77500866:T:C	50	100	1	0.4179
10:77501087:C:G	50	100	1	0.02052
10:77501177:C:T	50	100	0.99	0.1156
10:77501474:C:T	50	100	1	0.02251
10:77501671:G:A	50	100	0.97	0.01652
10:77501836:G:A	50	100	1	0.03813
10:77501941:G:C	50	98	0.76	0.03068
10:77502072:G:T	50	100	1	0.08878
10:77502260:A:G	50	100	1	0.08878
10:77502656:A:C	50	100	1	0.1353
10:77503452:G:A	49	100	1	0.04757
10:77503687:G:T	50	100	0.99	0.1158
10:77503812:C:A	50	100	0.99	0.1206
10:77503872:C:T	50	98	0.76	0.03631
10:77504601:A:T	50	100	1	0.1365
10:77504647:T:C	50	100	1	0.1353
10:77505805:T:C	50	100	1	0.02215
10:77506594:A:T	46	91.3	0.98	0.122
10:77506596:A:T	42	92.9	0.98	0.13
10:77506844:T:A	45	75.6	0.91	0.2175
10:77507224:T:C	50	100	0.98	0.01416
10:77507547:C:T	50	100	0.95	0.01362
10:77507608:C:T	50	96	0.99	0.06518
10:77508367:T:C	50	98	1	0.1354
10:77508424:G:A	50	100	1	0.4194
10:77508617:T:C	50	100	0.9	0.01707
10:77508626:C:T	50	98	1	0.3197
10:77508887:G:A	50	100	1	0.1354
10:77508944:T:C	50	100	1	0.06409
10:77509101:T:G	50	98	0.81	0.04666
10:77509162:C:T	50	100	0.99	0.1191
10:77509191:G:A	50	100	0.99	0.12
10:77509268:A:G	50	100	1	0.3197
10:77509328:A:G	50	100	0.99	0.12
10:77509393:T:C	50	100	1	0.4196
10:77509973:A:C	50	100	0.99	0.4592
10:77510091:T:C	50	100	1	0.4544
10:77510783:A:C	50	100	1	0.4178
10:77510994:C:T	50	100	0.99	0.12
10:77511023:A:G	50	98	0.97	0.08424
10:77511870:T:C	50	100	1	0.3199
10:77511930:G:T	50	100	0.99	0.1193
10:77512384:T:C	50	100	1	0.2967
10:77512510:A:C	50	100	1	0.04775
10:77513006:C:T	50	100	1	0.2968
10:77513093:C:T	50	100	1	0.2965
10:77514203:A:G	50	100	1	0.3199
10:77514319:G:A	50	100	0.99	0.03504
10:77514340:T:C	50	100	1	0.1351
10:77514492:A:G	50	100	1	0.2967
10:77514521:C:T	50	100	1	0.4198
10:77514558:A:C	50	100	1	0.425
10:77514712:A:G	50	100	0.99	0.1191
10:77515236:T:C	50	100	0.93	0.02669
10:77515571:C:A	50	100	1	0.1353
10:77516375:G:A	50	100	1	0.1353
10:77516740:G:A	50	100	1	0.01344
10:77517011:C:A	49	100	0.93	0.06627
10:77517024:G:A	50	100	1	0.1353
10:77517091:G:A	50	100	0.99	0.1416
10:77517205:T:G	50	100	0.95	0.0216
10:77517666:G:A	50	100	0.99	0.1334
10:77517704:G:A	50	100	0.98	0.02179
10:77517761:A:G	50	100	1	0.06409
10:77518127:T:C	50	100	0.99	0.1224
10:77518187:A:G	50	100	0.91	0.03014
10:77519074:A:C	50	98	0.98	0.4352
10:77519119:C:T	50	98	0.97	0.1186
10:77519393:G:A	50	100	0.93	0.01507
10:77519557:C:T	50	100	0.98	0.3716
10:77519740:C:T	50	100	0.9	0.01725
10:77519943:G:A	50	100	0.97	0.06699
10:77519952:T:C	50	100	0.97	0.1563
10:77520249:T:C	46	82.6	0.76	0.05138
10:77520255:G:A	47	80.9	0.73	0.04775
10:77520291:A:G	46	93.5	0.71	0.04194
10:77520769:A:G	50	100	0.95	0.1082
10:77521135:A:C	50	100	0.81	0.02106
10:77522242:C:T	50	100	0.97	0.1509
10:77522573:C:T	50	100	0.97	0.3716
10:77523040:C:T	50	100	0.97	0.2397
10:77523327:A:G	50	100	0.98	0.08188
10:77523412:A:C	50	100	0.98	0.4345
10:77523890:A:T	50	100	0.99	0.02124
10:77524198:T:C	50	100	0.99	0.1314
10:77524315:G:A	50	100	0.98	0.0167
10:77524360:C:T	50	100	0.99	0.1225
10:77524923:C:T	50	100	0.99	0.04684
10:77525953:C:T	50	100	0.99	0.1258
10:77526826:C:G	50	100	0.89	0.03159
10:77526856:C:T	50	100	1	0.1071
10:77526862:C:T	50	100	0.8	0.02469
10:77527046:G:A	50	100	1	0.03595
10:77527370:T:G	50	100	0.99	0.4345
10:77527395:G:A	50	100	0.91	0.01344
10:77527641:G:A	50	100	1	0.06336
10:77528237:G:A	50	100	0.98	0.02741
10:77529048:A:G	50	100	0.99	0.1298
10:77529245:T:C	50	100	1	0.4323
10:77529641:A:C	50	100	0.82	0.01325
10:77530241:T:C	50	100	1	0.01289
10:77530423:C:A	50	100	1	0.02342
10:77530826:T:A	50	98	0.85	0.02142
10:77531079:T:C	50	100	0.99	0.1307
10:77531591:G:A	50	100	1	0.1073
10:77532110:C:T	50	100	1	0.439
10:77534791:C:T	50	98	0.85	0.02142
10:77534922:T:C	50	100	1	0.1378
10:77535098:G:A	50	100	1	0.1592
10:77535270:C:T	50	100	1	0.1667
10:77536007:A:T	50	98	0.73	0.03667
10:77537028:C:T	50	100	1	0.08333
10:77537238:C:G	50	100	1	0.1659
10:77537720:T:C	50	100	1	0.10780000000000001
10:77538077:A:G	50	100	0.99	0.4228
10:77538192:T:A	50	100	0.96	0.02723
10:77538220:A:G	50	100	1	0.138
10:77538961:C:T	50	100	0.91	0.02179
10:77539240:G:A	50	100	1	0.1661
10:77539253:G:A	50	100	1	0.1342
10:77539523:C:T	50	100	0.94	0.04775
10:77539947:C:T	50	100	1	0.1658
10:77540056:C:T	50	100	1	0.1552
10:77540969:C:T	50	96	0.81	0.02596
10:77541734:C:T	50	100	1	0.01906
10:77542588:T:A	50	100	1	0.10780000000000001
10:77544860:A:C	50	100	0.99	0.08533
10:77545685:C:T	49	100	1	0.06282
10:77547207:G:A	50	100	1	0.07879
10:77547352:C:T	50	100	1	0.1416
10:77548137:A:G	50	100	1	0.1416
10:77548664:G:A	50	100	1	0.1089
10:77548816:A:G	50	100	1	0.1465
10:77549009:A:C	50	98	0.85	0.02233
10:77550065:C:T	50	100	1	0.1667
10:77550071:C:A	50	100	1	0.1667
10:77550275:C:T	50	100	1	0.01216
10:77550319:C:T	50	100	1	0.1663
10:77550387:G:A	50	100	1	0.07898
10:77550607:G:A	50	100	1	0.01071
10:77550774:C:A	50	100	1	0.1091
10:77550901:C:T	50	100	0.98	0.01707
10:77551470:T:C	50	100	1	0.2943
10:77552356:C:T	50	100	1	0.4225
10:77552569:G:A	50	100	1	0.01071
10:77552679:T:C	50	100	1	0.4218
10:77552825:G:A	50	100	1	0.161
10:77553157:A:G	50	100	0.94	0.01362
10:77553673:G:T	50	100	1	0.04539
10:77553854:C:T	50	100	0.98	0.02723
10:77553919:A:T	50	100	1	0.02106
10:77553971:C:T	50	100	1	0.282
10:77554014:T:C	50	100	1	0.282
10:77554289:G:A	50	100	1	0.01543
10:77554812:C:T	50	100	1	0.2823
10:77554832:G:A	50	100	1	0.1489
10:77555518:T:C	50	100	1	0.108
10:77555760:C:T	50	100	1	0.2796
10:77555949:T:C	50	100	1	0.2642
10:77555967:G:A	50	100	1	0.2796
10:77556094:T:A	50	100	1	0.1265
10:77556375:T:C	50	100	1	0.1549
10:77556620:C:T	50	100	0.94	0.02832
10:77556701:G:C	50	100	1	0.156
10:77556771:G:A	50	100	1	0.28
10:77557023:A:G	50	100	1	0.1084
10:77557464:T:C	50	100	1	0.01525
10:77557496:G:C	50	100	0.85	0.01525
10:77557558:A:T	50	100	0.96	0.1757
10:77558260:C:T	50	100	1	0.01525
10:77558337:T:C	50	100	1	0.108
10:77558841:T:A	50	100	1	0.01598
10:77558927:C:T	50	100	1	0.1492
10:77559080:T:C	50	100	1	0.4227
10:77559097:T:C	50	100	1	0.1084
10:77559851:A:G	50	100	0.97	0.1084
10:77559873:A:G	50	100	0.98	0.08533
10:77559920:A:G	50	96	0.98	0.06481
10:77560138:G:A	50	100	1	0.2803
10:77560394:T:C	50	100	1	0.2801
10:77560550:C:T	50	100	1	0.01507
10:77560857:T:C	50	100	1	0.2647
10:77561409:G:A	50	100	0.95	0.01398
10:77561755:G:A	50	100	1	0.1267
10:77561892:C:G	50	100	1	0.108
10:77562344:C:T	50	100	1	0.4221
10:77562430:C:T	50	100	1	0.1084
10:77562625:A:C	50	100	1	0.2647
10:77562695:A:C	50	100	1	0.2645
10:77562783:G:T	50	100	1	0.1265
10:77562891:G:C	50	100	1	0.1561
10:77563186:C:T	50	100	1	0.2645
10:77563199:T:C	50	100	1	0.28
10:77563393:A:C	50	100	1	0.08097
10:77563624:G:A	50	100	1	0.01507
10:77563719:C:T	50	100	1	0.01507
10:77563772:G:A	50	100	1	0.01507
10:77563773:G:A	50	100	1	0.1082
10:77564020:A:G	50	100	1	0.01507
10:77564041:T:C	50	100	1	0.01507
10:77564217:A:T	50	100	1	0.01525
10:77564388:T:C	50	100	1	0.2647
10:77564441:T:G	50	100	1	0.1327
10:77564529:A:G	50	100	1	0.01507
10:77564668:A:G	50	100	1	0.01507
10:77565328:C:T	50	100	1	0.01507
10:77565368:T:C	50	100	1	0.2792
10:77565526:A:G	50	100	1	0.1271
10:77565803:C:T	50	100	1	0.2805
10:77565825:A:G	50	100	0.98	0.108
10:77566056:T:C	50	100	1	0.2349
10:77566073:C:T	50	100	1	0.2649
10:77566549:G:A	50	100	1	0.01507
10:77567121:C:T	50	100	1	0.01507
10:77567299:T:A	50	100	1	0.01452
10:77567473:A:G	50	100	1	0.1082
10:77567610:C:T	50	98	0.85	0.02142
10:77568825:T:G	50	100	1	0.06354
10:77569016:T:G	48	97.9	1	0.01507
10:77569323:T:C	47	95.7	1	0.01507
10:77569467:C:G	46	95.7	0.99	0.2796
10:77569632:T:C	50	100	0.9	0.01452
10:77569633:G:C	50	100	0.9	0.01452
10:77569656:C:G	50	100	1	0.2798
10:77570056:C:A	49	93.9	1	0.06445
10:77570288:G:A	46	97.8	1	0.01507
10:77570301:G:A	43	95.3	1	0.1685
10:77570361:G:A	50	100	0.87	0.01107
10:77570426:T:C	50	100	1	0.01489
10:77570656:G:A	50	98	1	0.01489
10:77570733:A:C	50	100	1	0.2787
10:77570842:G:A	50	98	0.95	0.08678
10:77570887:C:T	50	100	1	0.01507
10:77570918:C:T	50	100	1	0.01489
10:77571032:T:C	50	100	1	0.281
10:77571038:G:A	50	100	1	0.1086
10:77571096:C:T	50	100	1	0.2658
10:77571099:A:C	50	100	1	0.01489
10:77571124:T:C	50	100	1	0.281
10:77571189:C:T	50	100	1	0.01489
10:77571532:A:G	50	100	1	0.04539
10:77571542:C:G	50	100	1	0.01489
10:77571654:A:G	50	100	1	0.1086
10:77571846:T:C	50	100	1	0.1276
10:77571924:T:G	50	100	1	0.02941
10:77572016:G:A	50	100	1	0.1667
10:77572161:G:A	50	100	1	0.1086
10:77572485:T:G	50	100	1	0.0158
10:77572671:G:A	48	100	1	0.1436
10:77572986:A:G	50	100	1	0.01489
10:77573348:T:G	50	100	1	0.1275
10:77574062:C:T	50	100	1	0.1471
10:77574262:A:G	49	98	1	0.1265
10:77574441:A:C	50	100	1	0.27
10:77574449:C:T	50	100	1	0.01489
10:77574635:T:C	50	98	0.91	0.0354
10:77574703:T:C	50	100	1	0.1275
10:77575174:A:G	50	100	1	0.01489
10:77575194:G:A	50	100	1	0.1069
10:77575337:A:C	50	100	1	0.4237
10:77575513:G:T	50	100	1	0.01489
10:77575847:A:G	50	100	1	0.01489
10:77576294:G:C	50	100	1	0.4232
10:77576836:T:C	50	100	1	0.1068
10:77577109:C:T	50	86	0.99	0.2353
10:77577367:T:C	50	100	1	0.1371
10:77577374:G:A	50	100	1	0.1069
10:77577466:G:T	50	100	1	0.01489
10:77577570:C:T	50	100	1	0.1069
10:77577712:T:A	50	100	1	0.398
10:77577953:C:G	50	100	1	0.01489
10:77578301:G:A	50	100	0.99	0.3032
10:77578322:G:A	50	100	1	0.0167
10:77578481:T:C	50	100	0.99	0.2545
10:77579086:G:C	50	100	0.99	0.4265
10:77579102:T:C	50	100	1	0.01525
10:77579127:G:C	50	100	1	0.01525
10:77579750:G:A	50	100	0.99	0.2545
10:77579859:T:C	50	100	0.99	0.4049
10:77579949:G:A	50	100	1	0.1071
10:77580296:G:A	50	100	1	0.01307
10:77580643:T:C	50	100	0.99	0.4054
10:77580803:A:G	50	100	0.99	0.1273
10:77581093:C:T	50	100	1	0.1765
10:77581648:C:T	50	100	1	0.01543
10:77581924:C:G	50	100	0.86	0.08896
10:77581976:T:C	50	100	0.99	0.4559
10:77582263:G:C	50	100	1	0.03849
10:77583168:T:C	50	100	1	0.1075
10:77583366:A:G	50	100	0.97	0.0138
10:77583403:C:T	50	100	1	0.1066
10:77583442:G:A	50	100	1	0.242
10:77584020:C:A	50	100	1	0.1122
10:77584054:C:T	50	100	0.99	0.1118
10:77584266:C:T	50	100	1	0.01307
10:77584387:G:A	50	98	0.99	0.2086
10:77584868:C:T	50	100	0.99	0.2458
10:77585237:C:G	50	98	0.87	0.08533
10:77586178:T:A	50	100	0.99	0.03849
10:77586778:G:A	50	98	0.84	0.02288
10:77587249:C:T	50	100	1	0.1736
10:77587603:T:C	50	100	1	0.1111
10:77588617:G:A	50	100	0.97	0.02778
10:77588977:A:G	50	100	0.98	0.24
10:77589474:T:A	50	100	0.99	0.2554
10:77589620:C:G	50	100	0.99	0.06518
10:77590232:G:T	50	100	0.99	0.05428
10:77590578:C:T	50	100	0.99	0.2044
10:77590595:G:A	50	100	0.98	0.06518
10:77590947:C:T	50	100	1	0.1698
10:77590981:C:T	50	100	0.99	0.124
10:77590986:A:G	50	100	1	0.1719
10:77591040:A:G	50	100	1	0.106
10:77591069:C:G	50	100	0.99	0.06245
10:77591572:C:T	50	100	0.96	0.04811
10:77591694:C:T	50	100	1	0.01307
10:77591872:C:T	50	100	0.99	0.01507
10:77592277:G:A	50	100	1	0.1708
10:77592297:A:G	50	100	1	0.01416
10:77592435:A:C	50	100	1	0.2934
10:77592444:T:A	50	100	1	0.1069
10:77592794:A:C	50	100	1	0.1071
10:77592981:T:C	50	100	1	0.1069
10:77593348:T:G	50	100	1	0.1073
10:77594080:T:A	50	100	1	0.04049
10:77594713:A:G	50	100	0.99	0.1051
10:77595083:C:T	50	100	1	0.0138
10:77595335:A:G	49	98	0.73	0.02052
10:77596635:G:A	50	100	0.99	0.1405
10:77596639:G:A	50	100	0.99	0.1405
10:77596736:T:C	50	98	0.75	0.01416
10:77597553:G:T	50	100	0.96	0.2692
10:77597565:A:G	50	100	0.99	0.1327
10:77597679:T:A	50	98	0.89	0.09931
10:77597949:T:A	50	100	0.99	0.1057
10:77598561:A:G	50	100	0.72	0.01543
10:77598844:G:A	50	100	0.99	0.1327
10:77598899:C:T	50	100	0.98	0.05737
10:77599131:A:G	50	100	0.99	0.1331
10:77599353:C:G	49	100	0.99	0.1313
10:77599633:C:T	50	100	1	0.02705
10:77599785:G:C	50	98	0.96	0.2059
10:77600073:A:G	50	100	0.97	0.1324
10:77600644:A:G	50	100	0.9	0.2088
10:77600698:G:T	50	98	0.91	0.2171
10:77600886:T:C	50	100	0.99	0.01035
10:77601868:C:T	49	98	0.91	0.1176
10:77602318:G:C	50	100	0.98	0.05356
10:77602385:C:T	50	98	0.94	0.05737
10:77603045:C:T	50	100	0.94	0.1294
10:77603256:G:C	50	98	0.94	0.2674
10:77603257:A:G	50	98	0.94	0.2671
10:77603296:C:G	50	100	0.97	0.281
10:77603591:A:G	50	100	0.98	0.4463
10:77603630:G:A	50	100	0.98	0.344
10:77603797:G:C	50	98	1	0.266
10:77603965:G:A	50	100	1	0.07208
10:77604040:A:G	50	100	1	0.4426
10:77604806:G:A	50	100	0.99	0.2894
10:77605182:C:A	50	90	0.81	0.08351
10:77605246:G:A	50	100	1	0.2896
10:77605551:T:C	50	100	1	0.07062
10:77605905:C:G	50	98	1	0.4452
10:77605932:C:T	50	98	1	0.266
10:77606075:A:G	50	100	1	0.4426
10:77606434:C:A	50	96	0.83	0.0207
10:77606673:G:A	50	100	0.98	0.04012
10:77606913:C:T	50	98	1	0.2633
10:77606948:C:T	50	100	1	0.2899
10:77606965:T:C	50	100	0.99	0.2456
10:77607015:T:C	50	98	1	0.2645
10:77607184:C:T	50	98	1	0.2642
10:77607235:G:A	50	100	1	0.01452
10:77607407:G:A	50	100	0.97	0.01743
10:77608468:C:T	50	98	0.99	0.2892
10:77608506:T:C	50	100	1	0.2642
10:77608581:G:A	50	100	1	0.2642
10:77608609:G:A	50	100	1	0.01743
10:77608998:C:T	50	100	1	0.01634
10:77609094:T:G	50	100	1	0.264
10:77609441:G:C	50	100	1	0.01434
10:77609516:C:T	50	100	1	0.264
10:77609742:G:C	50	100	0.97	0.01035
10:77609752:T:A	49	98	0.98	0.02015
10:77609762:A:T	50	100	0.88	0.01924
10:77609771:A:G	50	100	1	0.264
10:77610036:T:C	50	98	1	0.4254
10:77610153:A:G	50	100	0.99	0.3504
10:77610193:A:G	50	100	1	0.264
10:77610516:G:A	50	100	0.99	0.3074
10:77610694:G:T	50	100	0.99	0.01688
10:77610701:C:A	50	100	0.99	0.2342
10:77610761:A:G	50	100	1	0.2642
10:77610776:A:G	50	100	1	0.35
10:77610818:C:A	50	100	1	0.2642
10:77610980:T:G	50	100	0.99	0.2415
10:77611381:T:C	50	100	1	0.2642
10:77611484:T:C	50	100	1	0.2638
10:77611554:C:T	50	100	0.99	0.2389
10:77611571:T:G	50	100	0.99	0.2389
10:77611574:G:A	50	100	1	0.2638
10:77611742:T:C	50	100	0.99	0.02106
10:77611915:C:T	50	98	1	0.2638
10:77612293:T:A	50	98	1	0.2818
10:77612578:T:G	50	100	1	0.01816
10:77612657:A:G	50	100	1	0.282
10:77612740:G:A	50	100	0.99	0.02342
10:77612858:A:C	50	100	1	0.2638
10:77613264:C:A	50	100	1	0.264
10:77613689:C:T	50	98	1	0.4352
10:77613808:G:C	50	100	1	0.283
10:77614271:C:A	50	100	0.99	0.02106
10:77614444:C:T	50	100	1	0.3713
10:77614499:T:C	50	96	0.87	0.02033
10:77614810:T:C	50	100	1	0.01652
10:77614821:C:T	50	100	1	0.01434
10:77614997:T:C	50	100	1	0.3473
10:77615166:C:T	50	100	0.9	0.01144
10:77615658:G:A	50	100	0.99	0.04484
10:77615680:G:A	50	100	1	0.2373
10:77615929:G:C	50	100	1	0.2549
10:77615954:A:G	50	100	1	0.01761
10:77616249:C:T	50	98	1	0.1062
10:77616262:C:T	50	100	1	0.01816
10:77616287:C:T	50	100	1	0.2549
10:77616554:C:T	50	100	0.94	0.01507
10:77616603:C:T	50	98	1	0.04158
10:77616604:G:A	50	98	1	0.2533
10:77616802:T:C	50	100	1	0.01816
10:77616902:C:G	50	100	1	0.3455
10:77616904:G:T	50	100	1	0.01598
10:77616985:G:A	50	100	0.96	0.01307
10:77617575:G:A	50	100	0.93	0.02088
10:77617783:A:G	50	100	1	0.2404
10:77617917:G:A	50	100	1	0.3715
10:77618182:T:C	50	100	1	0.3531
10:77618256:C:T	50	100	1	0.3531
10:77618749:C:T	50	100	1	0.3622
10:77618800:C:T	50	100	1	0.3622
10:77619617:A:G	50	98	1	0.3531
10:77620179:C:T	49	100	1	0.2384
10:77620362:G:A	50	100	1	0.01725
10:77620884:T:A	50	98	1	0.3529
10:77621262:G:A	50	98	1	0.2534
10:77621277:T:C	50	100	0.98	0.01688
10:77621546:A:C	49	100	0.83	0.01616
10:77621704:G:A	50	100	1	0.264
10:77621798:G:A	50	100	1	0.2999
10:77622678:G:A	50	100	0.99	0.2534
10:77622781:G:A	50	100	1	0.3531
10:77623266:T:C	50	100	1	0.01816
10:77623380:A:C	50	100	1	0.3531
10:77623452:C:T	50	100	1	0.3533
10:77623525:A:G	50	98	1	0.2769
10:77624495:T:C	50	100	1	0.2558
10:77624832:G:A	50	100	0.95	0.01198
10:77625026:G:A	50	100	1	0.01707
10:77625205:C:A	50	100	0.99	0.2226
10:77625312:C:T	50	100	1	0.3529
10:77625460:A:C	50	100	1	0.02269
10:77625567:A:C	50	98	0.9	0.08007
10:77625795:T:C	50	100	1	0.01416
10:77626697:C:T	50	100	1	0.01561
10:77626782:T:C	50	100	1	0.02306
10:77627150:G:A	50	100	0.99	0.02378
10:77627354:C:T	50	100	0.99	0.374
10:77628427:G:A	50	100	1	0.02378
10:77628598:T:C	50	100	1	0.03595
10:77629289:C:T	50	100	1	0.02378
10:77629297:A:G	50	100	1	0.01561
10:77629561:C:T	50	100	1	0.01743
10:77629572:A:T	50	100	1	0.03776
10:77629890:A:G	50	100	1	0.01344
10:77629934:G:A	50	100	1	0.01816
10:77629955:C:T	50	100	1	0.01816
10:77630070:C:T	50	100	1	0.3535
10:77630232:G:A	50	100	0.99	0.301
10:77630488:C:T	50	100	0.99	0.2823
10:77630816:G:T	50	100	0.99	0.2649
10:77630956:C:A	50	100	0.99	0.3533
10:77631090:G:C	50	100	1	0.06336
10:77631106:C:A	50	84	0.94	0.4326
10:77631188:T:C	50	100	0.99	0.3016
10:77631304:G:A	50	100	1	0.01779
10:77631357:A:G	50	100	1	0.3533
10:77631380:A:T	50	100	0.85	0.01035
10:77631545:G:A	50	100	1	0.01779
10:77631826:T:A	50	100	0.99	0.3533
10:77631948:A:G	50	100	1	0.02397
10:77632187:C:T	50	100	1	0.04503
10:77632427:C:T	50	96	0.95	0.2881
10:77632530:C:T	50	98	0.95	0.2847
10:77632668:T:C	50	100	0.95	0.03014
10:77633574:C:A	50	90	0.93	0.3747
10:77633583:G:A	50	92	0.94	0.4341
10:77633643:C:T	50	100	0.86	0.2814
10:77633696:G:A	50	96	0.93	0.04267
10:77633823:A:T	50	94	0.94	0.1961
10:77634571:T:G	50	98	0.92	0.138
10:77635274:C:T	50	92	0.96	0.4014
10:77635352:G:T	50	94	0.96	0.1959
10:77635522:C:A	50	100	0.98	0.03431
10:77635554:T:C	50	98	0.95	0.1578
10:77635969:G:C	50	98	0.66	0.02941
10:77636457:G:T	50	100	1	0.01271
10:77636705:C:T	50	94	0.94	0.1322
10:77636963:C:T	50	100	0.88	0.04412
10:77637189:C:A	50	100	0.97	0.01489
10:77637916:G:A	47	95.7	0.98	0.4915
10:77639145:C:T	50	100	1	0.1968
10:77639171:G:A	50	100	1	0.02142
10:77639391:G:A	50	100	1	0.1957
10:77639612:T:C	50	100	1	0.4027
10:77639898:T:A	50	100	1	0.155
10:77639994:G:A	50	100	1	0.4027
10:77639995:C:T	50	100	1	0.0354
10:77640188:T:C	50	100	1	0.1541
10:77640333:C:T	50	98	1	0.3509
10:77641131:C:T	50	98	1	0.03468
10:77641188:A:G	29	100	0.89	0.02542
10:77641558:T:C	50	100	1	0.1897
10:77644085:A:G	50	100	1	0.01943
10:77644176:C:T	50	100	1	0.4018
10:77644756:C:G	50	100	0.99	0.06282
10:77645035:A:G	50	100	1	0.2456
10:77645252:T:G	50	100	1	0.1941
10:77645305:T:C	50	100	1	0.1941
10:77645967:C:T	50	100	1	0.1939
10:77645991:C:T	50	98	0.74	0.01416
10:77646120:A:T	50	100	1	0.03468
10:77647022:T:C	50	100	1	0.1937
10:77647212:C:G	50	100	1	0.1981
10:77647317:C:G	50	100	1	0.1937
10:77647627:C:A	50	100	1	0.423
10:77647855:C:T	50	100	1	0.3874
10:77648047:G:A	50	100	1	0.215
10:77648500:A:G	50	100	1	0.1935
10:77649443:G:A	50	100	1	0.06264
10:77649464:A:G	49	100	1	0.1398
10:77649647:T:C	50	100	1	0.02124
10:77649698:A:C	50	100	1	0.1935
10:77650294:G:C	50	100	1	0.02124
10:77650430:G:A	49	98	0.86	0.1102
10:77651687:A:G	50	100	0.99	0.1779
10:77651982:G:A	50	100	1	0.171
10:77653230:A:T	50	100	1	0.02124
10:77653292:T:A	50	100	1	0.1944
10:77653901:G:A	50	100	1	0.1944
10:77653913:T:C	50	100	1	0.07371
10:77654226:G:A	49	100	0.99	0.07371
10:77654572:G:A	50	100	0.99	0.07371
10:77654879:G:A	50	100	0.93	0.02578
10:77656609:C:T	50	100	1	0.1659
10:77656641:C:A	50	100	1	0.4225
10:77656709:T:A	50	100	1	0.3604
10:77657143:C:T	50	100	1	0.1659
10:77657973:C:T	50	100	1	0.1935
10:77657992:C:T	50	100	1	0.4225
10:77658721:T:G	49	100	1	0.1923
10:77658890:A:T	50	100	1	0.1915
10:77659009:G:A	50	100	1	0.02124
10:77659921:A:T	50	100	1	0.1659
10:77659955:C:G	50	100	1	0.1914
10:77660413:G:C	50	100	1	0.1915
10:77660433:T:C	50	100	1	0.1914
10:77661071:G:A	50	100	1	0.2126
10:77661313:C:T	50	100	1	0.01216
10:77661486:G:A	50	100	1	0.1914
10:77661595:T:C	50	100	0.99	0.1963
10:77662219:T:C	50	98	1	0.1915
10:77662379:A:C	50	100	1	0.1914
10:77662566:A:C	50	100	1	0.1914
10:77662611:G:A	50	100	1	0.1554
10:77662666:C:T	50	100	1	0.1914
10:77662896:G:A	50	100	0.99	0.1915
10:77662960:G:A	50	100	1	0.1924
10:77663190:A:G	50	100	1	0.1863
10:77663217:T:C	50	100	1	0.161
10:77663218:C:T	50	100	1	0.1863
10:77663352:G:T	50	100	1	0.1863
10:77663595:C:G	50	96	0.84	0.09967
10:77663597:C:G	50	94	0.9	0.1258
10:77663599:C:G	50	92	0.91	0.1599
10:77663601:C:G	50	86	0.88	0.244
10:77663722:G:A	50	100	1	0.1861
10:77664046:C:T	50	100	1	0.1859
10:77664251:G:A	50	100	1	0.02142
10:77664873:C:T	50	98	1	0.3965
10:77664911:A:G	50	100	1	0.03431
10:77665053:C:T	50	100	1	0.02142
10:77665171:G:A	50	100	1	0.02142
10:77665172:A:C	50	100	1	0.4181
10:77665187:T:C	50	100	1	0.0236
10:77665336:C:T	50	100	1	0.02215
10:77665441:T:C	50	100	1	0.02142
10:77665455:G:A	50	100	1	0.01961
10:77665552:C:A	50	100	1	0.4203
10:77666141:T:C	50	100	0.92	0.01198
10:77666281:C:G	50	100	1	0.4201
10:77667213:A:G	50	100	1	0.02142
10:77668470:C:A	50	100	0.96	0.0345
10:77668635:G:A	50	100	1	0.1594
10:77669111:G:T	50	100	0.99	0.0345
10:77669128:C:T	50	100	1	0.1767
10:77670183:A:G	50	100	0.99	0.2053
10:77671027:A:T	49	100	0.98	0.06645
10:77671200:T:G	49	100	0.97	0.05447
10:77671764:G:A	50	100	0.98	0.4808
10:77672037:G:A	50	100	1	0.06373
10:77672240:G:A	50	100	0.99	0.01362
10:77672409:C:A	50	100	0.98	0.4236
10:77672441:G:A	50	100	0.96	0.4281
10:77672509:C:T	50	100	0.98	0.4279
10:77672530:G:C	50	96	0.87	0.08588
10:77672722:A:G	50	100	0.95	0.1785
10:77673293:A:G	49	100	1	0.02723
10:77673450:T:C	50	100	0.99	0.07244
10:77673630:C:T	50	100	1	0.06808
10:77673898:T:C	50	100	1	0.07317
10:77674043:A:G	50	100	0.98	0.2066
10:77674142:C:T	50	100	1	0.07244
10:77674205:C:T	50	100	1	0.03486
10:77674301:T:C	50	100	0.95	0.02215
10:77674402:A:G	50	100	1	0.07244
10:77674700:A:G	49	100	0.99	0.2162
10:77674935:T:C	50	100	1	0.07317
10:77675010:C:T	50	100	0.99	0.3738
10:77675207:G:T	50	100	1	0.01253
10:77675592:A:G	50	100	0.99	0.07317
10:77675680:G:A	50	100	1	0.03504
10:77675762:G:A	50	100	1	0.03141
10:77675905:T:C	50	100	0.99	0.4532
10:77675933:A:C	50	100	0.99	0.07335
10:77676107:T:C	50	100	0.99	0.07262
10:77676434:C:A	50	100	0.96	0.0719
10:77676453:A:C	50	100	0.98	0.3789
10:77676548:T:C	50	100	0.99	0.07262
10:77676586:T:A	50	98	0.88	0.07716
10:77676639:A:T	50	100	0.97	0.291
10:77677109:C:T	50	100	0.98	0.4853
10:77677339:G:A	50	100	1	0.02215
10:77677998:T:C	50	100	1	0.01253
10:77678142:A:G	50	100	0.98	0.06826
10:77678150:A:G	50	100	0.98	0.06826
10:77678214:T:G	50	100	0.98	0.06826
10:77678942:G:T	50	98	0.98	0.07916
10:77679544:A:G	50	100	0.82	0.01362
10:77679825:T:C	50	100	1	0.01307
10:77679995:G:A	50	100	0.98	0.2939
10:77680062:G:A	50	100	1	0.07444
10:77680916:T:C	50	100	0.96	0.01289
10:77681300:A:C	50	100	0.98	0.01452
10:77681673:A:G	50	100	0.95	0.05192
10:77681758:C:T	50	98	0.85	0.01144
10:77681955:T:C	50	96	0.91	0.1383
10:77681972:G:C	50	100	0.99	0.1507
10:77682066:C:T	50	100	0.97	0.03922
10:77682346:T:C	50	94	0.92	0.1351
10:77682477:A:G	50	100	0.97	0.06645
10:77683152:G:C	50	100	0.99	0.1511
10:77683170:A:T	50	100	0.97	0.06681
10:77683553:G:A	50	100	0.94	0.01525
10:77683762:C:T	50	100	1	0.2284
10:77683799:T:C	50	100	1	0.03431
10:77683970:A:G	50	98	0.87	0.01561
10:77684077:C:G	50	100	0.98	0.01452
10:77684078:A:C	50	98	1	0.2235
10:77684111:C:T	50	100	0.81	0.01489
10:77684188:G:T	48	95.8	0.99	0.2239
10:77684462:G:A	50	100	1	0.0345
10:77684478:A:G	50	100	1	0.2251
10:77684995:A:G	50	100	1	0.3097
10:77685207:T:C	50	98	1	0.2251
10:77685569:C:T	49	100	1	0.2253
10:77686026:C:G	50	100	0.99	0.01434
10:77686115:G:C	50	100	1	0.3097
10:77686279:C:A	50	100	1	0.03431
10:77686325:A:G	50	100	1	0.3094
10:77686449:T:C	50	100	1	0.2251
10:77686841:A:G	50	100	0.89	0.01489
10:77686961:T:A	50	100	1	0.2102
10:77687019:T:A	50	100	1	0.2102
10:77687020:G:A	50	100	1	0.02977
10:77687143:T:C	50	100	1	0.295
10:77687203:A:G	50	100	1	0.295
10:77687390:C:T	50	100	1	0.03431
10:77687470:C:T	50	100	1	0.2447
10:77688327:A:C	50	100	1	0.04975
10:77688646:T:G	50	100	1	0.03522
10:77688781:G:C	50	100	1	0.2101
10:77689332:G:C	50	100	1	0.02977
10:77689508:T:C	50	100	1	0.03431
10:77689708:A:C	50	100	1	0.03431
10:77689907:A:C	50	100	1	0.303
10:77689997:G:T	50	100	1	0.01906
10:77690068:A:T	47	89.4	0.9	0.1443
10:77690070:A:T	50	90	0.94	0.1984
10:77690072:A:T	49	98	0.97	0.1845
10:77690074:A:T	50	100	0.93	0.03794
10:77690192:A:G	50	100	1	0.03431
10:77690236:C:T	50	100	1	0.03431
10:77690505:G:A	50	100	1	0.03431
10:77690552:C:T	50	100	1	0.03468
10:77690894:T:C	50	100	1	0.03431
10:77690899:T:C	50	100	1	0.03431
10:77691107:C:T	50	100	1	0.04466
10:77691488:C:T	50	100	1	0.03431
10:77691512:T:C	50	100	0.98	0.01452
10:77691553:T:G	50	100	1	0.03431
10:77691578:T:A	50	98	0.96	0.2248
10:77692210:C:T	50	100	1	0.0345
10:77692211:C:A	50	100	1	0.1968
10:77692236:T:C	50	100	1	0.03431
10:77692295:A:G	50	100	0.96	0.01924
10:77692369:C:T	50	100	1	0.3028
10:77692436:C:T	50	100	0.63	0.01198
10:77692472:A:G	50	98	1	0.3284
10:77692556:C:T	50	100	1	0.1966
10:77692769:A:C	50	100	1	0.01489
10:77692859:T:C	50	100	1	0.03431
10:77693268:T:C	50	94	0.89	0.02142
10:77693316:C:G	50	100	1	0.02542
10:77693404:T:C	50	100	1	0.2111
10:77693460:T:C	50	100	1	0.2956
10:77693567:G:C	50	100	1	0.03431
10:77693753:C:T	50	100	0.99	0.01162
10:77694464:T:C	50	100	1	0.02977
10:77695210:T:C	50	100	1	0.04757
10:77695342:T:C	50	100	1	0.04739
10:77695728:A:G	50	100	1	0.04739
10:77696272:G:T	50	100	1	0.04739
10:77696552:G:A	50	100	1	0.04739
10:77696791:C:G	50	100	1	0.02977
10:77696803:T:C	50	100	1	0.1917
10:77696807:G:A	50	100	1	0.04466
10:77696961:C:A	50	100	1	0.1917
10:77696973:T:C	50	96	0.89	0.03994
10:77696987:C:A	50	100	0.91	0.02324
10:77697445:T:C	50	100	1	0.3206
10:77697567:C:T	50	100	1	0.1917
10:77697573:G:A	50	100	1	0.01489
10:77697651:C:A	50	100	1	0.01489
10:77698582:G:A	50	100	1	0.2416
10:77698965:C:T	50	100	1	0.04811
10:77699661:T:C	50	100	1	0.2961
10:77699766:C:T	50	100	1	0.2395
10:77700083:A:G	50	100	1	0.2217
10:77700325:C:T	50	98	0.83	0.0158
10:77700855:G:A	50	100	1	0.2239
10:77701671:A:G	50	100	0.97	0.1868
10:77701974:G:A	50	100	1	0.01561
10:77702151:T:C	50	98	0.77	0.0138
10:77702289:C:T	50	100	1	0.06481
10:77702422:C:A	50	100	1	0.07371
10:77702689:G:T	50	100	1	0.3204
10:77702969:G:A	50	100	0.98	0.03649
10:77703035:C:T	50	100	0.99	0.1565
10:77703634:T:G	50	100	1	0.03014
10:77703924:G:C	50	100	0.99	0.2135
10:77704298:A:G	50	100	0.96	0.1885
10:77704304:G:A	50	100	0.99	0.1567
10:77704311:A:G	50	100	1	0.04521
10:77704320:C:T	50	100	0.99	0.2144
10:77704888:T:C	50	100	1	0.03032
10:77705090:C:T	50	94	0.92	0.1309
10:77705413:G:A	50	100	0.99	0.2093
10:77706500:C:G	50	98	0.9	0.1679
10:77706545:A:C	50	100	0.8	0.01979
10:77706943:G:A	50	98	0.86	0.2451
10:77707678:A:T	50	94	0.84	0.2197
10:77707709:C:T	50	96	0.86	0.1387
10:77708516:C:T	50	100	0.89	0.01906
10:77708853:G:A	50	90	0.83	0.06718
10:77709077:G:A	50	100	0.97	0.0236
10:77709184:G:T	50	90	0.86	0.4225
10:77709657:C:T	50	96	0.63	0.04049
10:77709746:T:C	50	98	0.97	0.2462
10:77709842:C:T	50	100	1	0.02433
10:77709854:C:A	50	100	1	0.08007
10:77710034:G:C	50	100	0.96	0.04956
10:77710171:G:A	50	100	1	0.03722
10:77710363:C:T	50	100	0.99	0.03722
10:77710692:C:T	50	100	0.98	0.1373
10:77710748:T:C	50	100	1	0.01398
10:77710857:C:A	50	100	1	0.05646
10:77711555:C:T	50	96	0.84	0.1313
10:77711668:G:C	50	100	1	0.1305
10:77711673:C:G	50	100	1	0.08134
10:77712022:G:A	50	100	1	0.01779
10:77712373:C:T	50	100	1	0.01779
10:77712916:G:A	50	98	0.99	0.01144
10:77712930:C:A	50	100	1	0.02433
10:77713008:A:T	50	98	1	0.02633
10:77713107:A:C	50	98	0.95	0.06009
10:77714028:G:A	50	98	1	0.04212
10:77714345:G:T	50	100	1	0.01162
10:77714396:C:A	50	100	0.99	0.03105
10:77714556:G:C	50	100	0.99	0.02179
10:77714863:C:G	50	100	0.99	0.02179
10:77714993:A:G	50	100	1	0.08842
10:77716097:G:A	50	100	0.94	0.03105
10:77716235:G:T	50	100	0.92	0.0345
10:77717290:A:G	50	100	1	0.08115
10:77717682:T:C	50	100	0.99	0.04884
10:77718029:T:C	50	100	0.95	0.02088
10:77718248:C:G	50	100	1	0.01107
10:77718665:C:T	50	90	0.78	0.1538
10:77718855:T:G	50	90	0.68	0.07371
10:77718968:G:C	50	100	1	0.04285
10:77719036:A:G	50	100	1	0.04702
10:77719124:C:T	50	100	1	0.02524
10:77719361:A:G	50	100	0.99	0.1659
10:77719780:C:G	50	100	1	0.01743
10:77719849:A:G	50	100	1	0.09023
10:77720192:G:C	50	100	1	0.01743
10:77720306:G:C	50	100	1	0.02342
10:77720848:G:C	50	100	1	0.08097
10:77721867:C:T	50	100	0.98	0.03722
10:77722135:C:T	50	100	0.96	0.02306
10:77722415:G:T	50	100	1	0.02342
10:77722494:G:T	50	100	1	0.0236
10:77722600:C:A	49	100	0.95	0.04611
10:77722605:A:C	50	98	0.6	0.02397
10:77722861:T:C	50	96	0.99	0.102
10:77722882:G:A	50	100	0.99	0.07625
10:77723153:C:G	50	100	1	0.01162
10:77723558:C:T	50	100	1	0.02342
10:77723562:G:A	50	96	0.81	0.0187
10:77724217:T:C	50	100	1	0.03032
10:77724278:A:G	50	100	0.92	0.01071
10:77724304:A:G	50	100	1	0.0463
10:77724423:G:A	50	100	0.98	0.1527
10:77724573:G:A	50	100	0.99	0.1135
10:77724940:G:C	50	100	0.97	0.03849
10:77725359:C:G	50	100	1	0.02342
10:77725649:C:T	50	100	1	0.05646
10:77725876:G:A	50	100	1	0.03032
10:77726513:T:G	50	100	1	0.03032
10:77726569:T:C	50	100	1	0.05664
10:77728048:G:A	50	100	1	0.0236
10:77728171:C:T	50	100	1	0.07262
10:77728546:G:A	49	100	1	0.02342
10:77728987:G:A	50	100	1	0.1053
10:77729257:C:T	50	98	0.99	0.08025
10:77729268:C:T	50	100	1	0.1131
10:77729281:G:T	50	100	1	0.01344
10:77729798:A:C	50	96	0.77	0.01253
10:77730212:A:G	50	100	1	0.01779
10:77730364:C:T	50	100	1	0.02342
10:77730369:T:A	50	100	1	0.01162
10:77730462:C:T	50	100	0.96	0.04611
10:77730722:G:T	50	100	1	0.0236
10:77730789:C:T	50	100	1	0.1053
10:77730973:G:A	50	100	1	0.07262
10:77731014:C:T	50	98	0.85	0.01888
10:77731619:C:T	50	100	1	0.03813
10:77731620:G:A	50	98	0.98	0.06009
10:77731720:A:C	49	100	1	0.1959
10:77731734:A:C	50	100	0.96	0.01816
10:77732342:G:T	50	100	1	0.07262
10:77732442:T:C	50	100	1	0.02342
10:77732908:C:T	50	100	1	0.1029
10:77732939:G:A	50	100	1	0.01816
10:77733010:T:C	50	100	1	0.1029
10:77733069:C:A	50	100	1	0.1029
10:77733212:C:T	50	100	1	0.1029
10:77733588:A:C	50	98	1	0.104
10:77733964:T:A	50	100	1	0.01779
10:77734066:A:T	50	100	1	0.03032
10:77734166:C:T	50	98	1	0.0728
10:77734247:G:A	50	100	0.84	0.01452
10:77734296:G:A	50	100	1	0.01344
10:77734801:C:T	50	100	1	0.1031
10:77734943:A:G	50	100	0.68	0.01325
10:77735886:G:C	50	100	1	0.04611
10:77736030:T:C	50	98	0.99	0.01924
10:77736177:G:A	50	94	0.73	0.03232
10:77736220:C:T	50	100	1	0.1144
10:77736272:A:G	50	100	1	0.1961
10:77736654:C:T	50	100	1	0.01035
10:77736663:G:A	50	100	1	0.03831
10:77736764:G:A	50	100	1	0.0236
10:77736813:C:T	50	100	1	0.1044
10:77737082:G:A	50	100	1	0.0118
10:77737192:G:A	50	100	1	0.04648
10:77737822:A:G	50	100	1	0.01107
10:77738154:T:G	50	100	1	0.1044
10:77739032:A:G	50	100	1	0.1044
10:77739141:C:T	50	100	1	0.03849
10:77739174:C:T	50	100	1	0.0463
10:77739223:T:C	50	98	1	0.1058
10:77739313:C:T	50	100	1	0.1046
10:77739805:A:G	50	100	1	0.1046
10:77739848:C:A	50	100	1	0.03849
10:77740262:C:T	50	100	1	0.0236
10:77740589:G:A	50	100	1	0.03395
10:77740823:A:G	50	98	1	0.1057
10:77740824:A:T	50	98	1	0.1057
10:77741332:G:A	50	100	1	0.2037
10:77742405:T:G	50	100	1	0.02269
10:77742693:G:C	50	98	1	0.07371
10:77742781:A:C	50	98	1	0.07371
10:77742883:G:C	50	98	1	0.07371
10:77742890:A:G	50	98	1	0.07371
10:77742900:C:T	50	94	0.73	0.03232
10:77743305:A:G	50	100	1	0.01126
10:77743769:C:A	50	98	1	0.07371
10:77743827:C:T	50	98	1	0.07371
10:77744054:T:C	50	98	1	0.02106
10:77744058:T:C	50	98	0.9	0.02215
10:77744247:C:T	50	98	1	0.0719
10:77744757:A:T	50	98	1	0.1138
10:77744982:C:T	50	98	1	0.0719
10:77745281:G:A	50	98	1	0.1144
10:77745439:T:G	50	100	0.9	0.01906
10:77745442:A:C	50	100	1	0.0158
10:77745570:A:G	50	98	1	0.2357
10:77745881:C:T	50	98	1	0.06554
10:77745901:G:A	50	100	0.99	0.01779
10:77746108:C:T	50	100	1	0.03195
10:77746237:A:C	50	98	1	0.1093
10:77746462:A:T	50	96	0.82	0.01307
10:77746488:G:A	50	98	1	0.06554
10:77747187:T:C	50	100	1	0.02397
10:77747326:C:G	50	100	1	0.1905
10:77747377:G:A	50	100	1	0.02251
10:77747445:T:C	50	100	1	0.04593
10:77747673:T:C	50	100	1	0.06572
10:77747736:G:T	50	100	1	0.06572
10:77747800:C:T	50	100	1	0.08079
10:77748016:T:C	50	100	1	0.01816
10:77748098:A:T	50	100	1	0.06754
10:77748271:G:A	50	100	0.74	0.04121
10:77748413:C:T	50	100	0.88	0.0138
10:77748447:T:C	50	100	1	0.07462
10:77748778:A:G	50	100	1	0.07462
10:77749154:C:A	50	100	1	0.04684
10:77749365:C:T	48	100	1	0.03867
10:77749488:T:C	50	100	0.93	0.02251
10:77749546:T:G	50	100	1	0.02251
10:77749889:T:G	50	100	1	0.05664
10:77749920:G:A	50	100	1	0.03922
10:77750464:G:A	50	100	1	0.0236
10:77750493:C:T	50	96	0.79	0.01235
10:77750665:C:T	50	98	1	0.08896
10:77751058:T:C	50	100	1	0.02251
10:77751321:T:C	50	100	1	0.0906
10:77751553:C:T	50	100	0.87	0.01416
10:77751721:A:G	50	100	1	0.0906
10:77751909:T:C	50	100	1	0.0906
10:77751959:C:T	50	100	0.68	0.02451
10:77752008:G:A	49	100	1	0.01834
10:77752538:A:T	50	100	1	0.0719
10:77752791:G:T	50	100	0.99	0.08061
10:77753103:G:A	50	100	1	0.0719
10:77753161:G:A	50	100	0.99	0.08896
10:77753223:G:C	50	100	0.99	0.08896
10:77753714:T:G	50	100	1	0.0394
10:77753759:A:T	50	100	1	0.0394
10:77754276:A:G	50	100	0.99	0.1322
10:77755084:T:C	50	100	0.99	0.06663
10:77755171:C:T	50	100	1	0.2042
10:77755237:T:C	50	100	0.95	0.04085
10:77755400:T:C	50	100	1	0.2044
10:77755402:C:T	50	100	0.98	0.08951
10:77755592:T:C	50	100	0.98	0.09078
10:77756285:A:G	50	100	0.99	0.0768
10:77756801:A:C	50	100	1	0.03195
10:77756806:C:T	50	100	1	0.02233
10:77756860:A:T	50	100	1	0.01816
10:77756970:A:T	50	100	0.98	0.05628
10:77757045:C:T	49	100	1	0.04285
10:77757614:G:A	50	100	1	0.08079
10:77757970:C:A	50	100	1	0.03195
10:77758105:C:T	50	100	0.9	0.01906
10:77758256:G:A	43	100	1	0.04575
10:77758301:T:C	50	100	1	0.2404
10:77759884:G:A	50	100	1	0.2062
10:77759917:T:C	50	100	1	0.2062
10:77759927:C:T	50	100	1	0.1483
10:77760401:C:T	50	100	0.98	0.05628
10:77760473:A:T	50	100	1	0.02469
10:77760495:C:T	50	100	1	0.04811
10:77760740:A:G	50	100	1	0.199
10:77760761:C:A	50	100	0.99	0.04484
10:77760866:C:T	50	100	1	0.01144
10:77761452:C:G	46	100	1	0.0463
10:77761545:C:T	42	100	1	0.06754
10:77761566:A:G	44	100	1	0.03195
10:77761588:C:T	36	88.9	1	0.199
10:77932054:T:C	50	100	1	0.01616
10:77933232:C:T	50	100	0.99	0.01053
10:77933317:G:A	49	100	1	0.01634
10:77933401:A:C	50	100	1	0.2304
10:77933442:C:T	50	100	0.98	0.1509
10:77933904:C:T	50	100	0.99	0.07026
10:77934121:A:G	50	100	1	0.01943
10:77934520:G:A	50	98	0.96	0.1202
10:77934620:G:A	50	100	0.86	0.01271
10:77934852:G:T	49	93.9	0.9	0.1805
10:77935565:T:C	50	100	0.81	0.01144
10:77935634:C:T	50	100	1	0.01598
10:77935850:G:A	50	100	0.88	0.02796
10:77936112:G:A	50	100	1	0.1509
10:77936236:G:A	50	100	1	0.01743
10:77937329:A:G	50	100	0.98	0.3351
10:77937453:C:T	50	100	1	0.274
10:77937601:C:T	50	100	1	0.01089
10:77937981:G:A	50	100	0.96	0.07081
10:77938216:G:C	50	100	0.99	0.2475
10:77938319:T:C	50	100	1	0.1529
10:77938449:A:G	50	100	1	0.1529
10:77938748:A:C	50	100	0.98	0.2271
10:77939423:G:A	50	100	1	0.02088
10:77939530:G:A	50	100	1	0.2647
10:77939920:G:A	50	100	0.98	0.04285
10:77940296:G:T	50	100	0.99	0.4533
10:77941099:G:A	50	100	0.99	0.3477
10:77941136:G:A	50	100	1	0.02052
10:77941605:A:C	50	100	1	0.1529
10:77941721:C:T	50	100	1	0.1532
10:77941768:T:C	50	100	1	0.1529
10:77941944:T:C	50	100	1	0.01144
10:77942143:A:G	50	100	0.99	0.3395
10:77942219:G:A	50	100	0.99	0.3597
10:77942472:C:T	50	100	0.99	0.4464
10:77942707:C:T	50	100	0.97	0.03922
10:77942714:C:A	50	100	0.92	0.01707
10:77943497:G:A	50	100	0.98	0.1521
10:77943695:T:C	49	100	0.99	0.02269
10:77943767:C:T	50	100	1	0.01071
10:77944326:G:A	49	100	0.99	0.02124
10:77944636:C:T	50	100	0.99	0.3424
10:77944668:T:C	50	100	0.98	0.01543
10:77944833:C:A	50	100	0.97	0.215
10:77945089:T:C	50	100	0.97	0.2936
10:77945167:T:C	50	96	0.92	0.03994
10:77945169:A:G	50	96	0.85	0.03885
10:77945335:C:G	50	100	0.99	0.2763
10:77945773:G:A	50	100	1	0.0158
10:77945878:C:T	50	100	1	0.1062
10:77946072:G:T	50	100	0.98	0.01017
10:77946113:G:A	50	100	1	0.106
10:77946322:C:A	50	100	1	0.3854
10:77946360:G:A	50	100	1	0.106
10:77947268:C:T	50	100	0.99	0.1064
10:77947867:G:A	49	100	0.98	0.09041
10:77948027:G:C	50	100	0.92	0.01906
10:77948292:C:T	50	100	0.97	0.03577
10:77948531:C:T	47	97.9	0.99	0.4773
10:77948898:A:G	50	100	1	0.02996
10:77948960:A:G	50	100	0.99	0.2702
10:77949625:G:C	50	100	1	0.02941
10:77949967:T:A	50	100	1	0.1086
10:77950044:G:A	50	100	0.96	0.03577
10:77950765:A:C	50	100	0.97	0.4495
10:77950771:A:C	50	100	0.97	0.4495
10:77950866:T:A	50	100	0.86	0.01035
10:77951158:C:G	50	100	0.96	0.2533
10:77951264:G:A	50	100	0.97	0.4114
10:77951567:C:T	47	100	0.95	0.2389
10:77952075:A:T	50	100	0.97	0.3177
10:77952190:G:A	50	100	0.98	0.0285
10:77952256:C:T	50	100	0.91	0.02505
10:77952287:G:A	50	100	0.96	0.2834
10:77952445:C:T	50	100	0.94	0.04557
10:77952800:A:G	50	100	0.93	0.04484
10:77952865:G:C	50	100	0.94	0.07135
10:77953031:G:A	50	98	0.92	0.3727
10:77953557:C:T	50	98	0.95	0.09168
10:77953697:G:A	50	100	0.98	0.0216
10:77953936:C:T	50	100	0.99	0.0512
10:77953940:G:A	50	98	0.96	0.3551
10:77954024:T:G	50	98	0.97	0.08696
10:77954147:G:A	50	100	0.98	0.0216
10:77954208:C:T	50	100	0.99	0.01525
10:77954350:A:G	50	100	0.99	0.07571
10:77954538:G:C	50	100	0.99	0.07571
10:77954677:G:T	50	100	0.99	0.0216
10:77954848:C:T	50	100	1	0.07589
10:77955501:T:C	50	100	1	0.01598
10:77955772:C:A	50	100	1	0.05192
10:77955850:C:G	50	100	1	0.0216
10:77956083:T:C	50	100	0.86	0.02233
10:77956492:T:C	50	100	1	0.05683
10:77956596:G:T	50	100	1	0.01471
10:77956661:T:C	50	100	0.94	0.01198
10:77956700:A:G	50	96	0.96	0.4655
10:77956915:C:T	50	100	0.99	0.2346
10:77956950:A:G	50	100	0.98	0.02179
10:77957013:C:T	50	100	0.99	0.283
10:77957365:A:C	50	100	0.97	0.09659
10:77957429:G:A	50	100	0.99	0.283
10:77957957:C:T	50	100	0.98	0.03649
10:77958248:C:T	50	100	1	0.0216
10:77958317:A:G	50	100	0.98	0.0423
10:77958558:G:C	50	100	0.98	0.02941
10:77958774:C:T	50	100	1	0.05701
10:77959237:G:A	50	98	0.99	0.276
10:77959658:T:C	50	100	1	0.01543
10:77959853:C:T	50	98	1	0.2941
10:77960051:G:T	50	98	1	0.2941
10:77960067:G:A	50	100	1	0.01307
10:77960200:G:T	50	98	0.99	0.2449
10:77960346:T:A	50	100	1	0.0216
10:77960823:C:T	50	100	0.99	0.063
10:77960988:C:T	50	100	0.99	0.09659
10:77961003:G:A	50	100	0.98	0.02197
10:77961030:G:C	50	100	0.96	0.0276
10:77961036:C:T	50	98	1	0.2943
10:77961552:G:A	50	94	0.88	0.08152
10:77961559:T:C	50	100	0.99	0.2682
10:77961901:A:G	50	100	1	0.02124
10:77961969:G:A	50	100	0.99	0.07934
10:77961980:A:G	50	100	1	0.02124
10:77962248:T:A	50	100	0.98	0.01943
10:77962412:G:A	50	100	0.99	0.03577
10:77962484:C:T	50	98	1	0.3041
10:77963071:C:T	50	100	0.92	0.02869
10:77963178:G:A	50	100	1	0.0236
10:77963275:G:A	50	98	0.99	0.3203
10:77963405:T:C	50	96	0.95	0.1521
10:77963527:T:C	50	98	1	0.3094
10:77963610:C:T	50	100	1	0.02542
10:77964010:T:C	50	98	1	0.3649
10:77964175:G:A	50	100	0.99	0.02778
10:77964355:G:A	50	98	0.98	0.10780000000000001
10:77964358:A:G	50	100	1	0.02505
10:77965071:A:G	50	100	1	0.02505
10:77965259:A:G	50	100	1	0.02505
10:77965305:C:T	50	100	0.91	0.02179
10:77965534:G:A	50	96	0.99	0.08842
10:77965597:G:A	50	100	0.98	0.07898
10:77965785:C:G	50	100	1	0.02106
10:77965791:T:C	50	100	0.98	0.07607
10:77965945:T:C	50	100	0.88	0.02505
10:77966117:G:A	50	100	0.96	0.02905
10:77966187:C:T	50	100	0.96	0.02959
10:77966219:C:T	50	100	0.82	0.02015
10:77966331:A:T	50	100	0.98	0.03558
10:77966515:T:C	50	98	0.99	0.2498
10:77966783:G:A	50	100	1	0.02106
10:77967050:C:A	50	100	0.99	0.02651
10:77967086:T:C	50	100	1	0.02505
10:77967312:T:C	50	100	1	0.05773
10:77967453:C:T	50	100	1	0.01816
10:77967938:T:C	50	100	1	0.02887
10:77967972:C:G	50	100	0.98	0.04557
10:77968261:C:T	50	98	1	0.01725
10:77968828:G:T	50	100	0.91	0.01888
10:77968941:C:G	50	100	1	0.0374
10:77969379:G:A	50	100	0.98	0.122
10:77969509:G:A	50	98	0.8	0.01634
10:77969561:T:A	50	100	1	0.01344
10:77969614:C:T	50	100	0.99	0.2534
10:77969659:C:T	50	100	0.99	0.2531
10:77969929:G:A	50	98	1	0.01761
10:77969968:A:C	50	100	0.98	0.05428
10:77970493:T:C	50	100	1	0.01852
10:77970638:C:T	50	100	0.98	0.05447
10:77970990:G:C	50	100	0.98	0.2531
10:77972145:T:G	50	100	0.94	0.01434
10:77972156:A:C	50	94	0.98	0.03831
10:77972157:A:C	50	100	1	0.06645
10:77972366:T:C	50	100	1	0.2549
10:77972574:G:A	50	100	1	0.01398
10:77972963:A:G	50	100	1	0.2553
10:77974097:T:C	50	100	1	0.06609
10:77974129:T:C	50	100	1	0.01852
10:77974144:C:T	50	100	1	0.03014
10:77974175:G:A	50	100	0.97	0.05683
10:77974186:T:C	50	100	0.98	0.0541
10:77974303:G:A	50	98	1	0.1737
10:77974439:A:G	50	100	1	0.2547
10:77974440:T:C	50	100	1	0.1184
10:77974715:G:A	50	100	1	0.01434
10:77974800:T:C	50	100	0.97	0.04194
10:77975513:T:C	50	100	1	0.2544
10:77975616:C:T	50	100	0.98	0.05447
10:77975625:G:A	50	100	1	0.01452
10:77975696:C:T	50	100	1	0.03014
10:77975715:C:T	50	100	1	0.1485
10:77975798:G:C	50	100	1	0.02959
10:77975889:C:T	50	100	1	0.02669
10:77976017:T:C	50	100	1	0.209
10:77976030:T:C	50	100	1	0.03722
10:77976155:G:A	50	100	1	0.2079
10:77976788:G:A	50	100	1	0.03177
10:77977052:G:A	50	100	1	0.02959
10:77977206:C:G	50	100	1	0.2682
10:77977657:C:T	50	100	1	0.03014
10:77977855:A:C	50	100	1	0.1187
10:77978240:T:C	50	100	1	0.1523
10:77978480:A:G	50	100	1	0.2544
10:77978642:T:C	50	100	0.97	0.01834
10:77978824:C:G	50	100	1	0.01434
10:77978975:T:C	50	100	1	0.01834
10:77979000:A:G	50	100	1	0.01834
10:77979356:T:G	50	100	1	0.0374
10:77979492:C:T	50	96	0.97	0.1438
10:77979497:G:A	50	98	1	0.01652
10:77979594:C:T	50	100	0.97	0.01071
10:77979619:C:T	50	100	0.96	0.05501
10:77979741:C:T	50	100	0.95	0.01924
10:77979773:C:T	50	100	0.98	0.3435
10:77979842:A:T	50	100	0.99	0.2195
10:77979870:C:A	50	100	1	0.01289
10:77979948:C:T	50	100	1	0.01398
10:77979976:T:C	50	100	1	0.01344
10:77980298:G:A	50	98	0.97	0.03686
10:77980504:T:C	50	100	0.98	0.1496
10:77981151:A:G	50	96	0.89	0.01598
10:77981203:G:C	50	100	0.94	0.05392
10:77981606:A:G	50	100	1	0.0216
10:77981650:G:A	50	100	0.96	0.04194
10:77981723:G:A	50	100	1	0.03123
10:77981963:C:T	49	95.9	0.98	0.01634
10:77982118:C:G	50	100	1	0.0118
10:77982638:C:T	50	98	0.98	0.01071
10:77982642:T:G	50	98	0.96	0.07426
10:77982840:T:C	50	100	0.91	0.02378
10:77982859:G:T	50	88	0.83	0.1732
10:77983190:T:G	50	100	1	0.01888
10:77983276:G:A	50	100	1	0.05065
10:77983284:G:C	50	100	1	0.05065
10:77983572:C:T	50	94	0.98	0.4855
10:77983602:G:A	50	100	1	0.05084
10:77983687:C:T	50	100	1	0.01489
10:77984727:T:C	50	100	0.96	0.01107
10:77985109:C:G	50	100	1	0.02142
10:77985136:A:C	50	100	1	0.09695
10:77985511:A:G	50	96	0.99	0.09423
10:77985977:C:A	50	100	1	0.07698
10:77986031:A:G	50	100	1	0.1708
10:77986261:T:C	50	100	1	0.01688
10:77986507:C:T	50	100	1	0.01688
10:77986947:G:A	50	100	0.95	0.01688
10:77987124:G:A	50	100	1	0.06354
10:77987137:C:T	50	100	1	0.01017
10:77987520:T:A	50	100	1	0.01997
10:77987533:A:G	50	100	1	0.06354
10:77988505:C:A	50	100	0.99	0.01144
10:77989195:G:A	50	100	1	0.1075
10:77989243:G:T	50	100	1	0.06336
10:77989344:A:G	50	100	0.99	0.1708
10:77989592:C:G	50	100	1	0.02142
10:77989937:T:A	50	100	1	0.1077
10:77990046:G:T	50	100	0.98	0.1881
10:77990284:G:A	50	100	0.87	0.01398
10:77990632:T:G	50	100	1	0.06336
10:77991461:G:A	50	100	1	0.1494
10:77991980:T:G	50	100	1	0.01707
10:77992241:T:C	50	100	1	0.06336
10:77992804:T:C	50	100	1	0.1492
10:77992855:T:C	50	100	1	0.01144
10:77993897:C:A	50	100	1	0.02469
10:77994088:C:T	50	100	1	0.02633
10:77994110:G:C	50	100	1	0.01144
10:77994247:C:T	50	100	1	0.0118
10:77994341:A:G	50	98	0.99	0.4798
10:77994376:G:A	50	100	1	0.05138
10:77994529:G:A	50	100	1	0.07625
10:77994536:C:T	50	100	1	0.05792
10:77994940:C:A	50	100	1	0.02469
10:77995304:A:C	50	100	1	0.1756
10:77995882:C:T	50	100	1	0.01144
10:77996197:C:A	50	100	1	0.05138
10:77996224:T:G	50	100	1	0.0118
10:77996270:A:T	50	100	1	0.1754
10:77996277:C:T	50	100	1	0.1754
10:77996324:A:C	50	100	1	0.01416
10:77996409:C:T	49	100	1	0.1117
10:77996487:A:C	50	100	0.88	0.01434
10:77996647:A:C	48	97.9	0.99	0.2259
10:77996648:G:T	48	97.9	0.99	0.2259
10:77996689:A:C	50	100	1	0.05138
10:77996691:G:C	50	100	1	0.05138
10:77997015:G:A	50	100	1	0.197
10:77997586:T:G	50	100	1	0.05792
10:77997705:A:G	50	100	1	0.05138
10:77997723:T:C	50	100	1	0.05138
10:77997746:C:T	49	95.9	1	0.1754
10:77997904:C:T	50	98	0.96	0.07607
10:77997920:C:T	50	100	1	0.01144
10:77998096:T:C	50	100	1	0.1926
10:77998318:T:G	50	100	0.98	0.02977
10:77998319:A:C	49	100	1	0.1754
10:77998947:C:A	50	100	1	0.06391
10:77999101:T:C	50	100	1	0.05192
10:77999169:G:A	50	100	1	0.01707
10:77999416:T:A	50	100	1	0.1754
10:77999668:C:A	50	100	1	0.05138
10:78000243:T:G	50	100	1	0.2402
10:78000928:T:G	50	100	1	0.1754
10:78001060:A:G	50	100	1	0.06373
10:78001435:G:C	50	100	0.99	0.06373
10:78001832:T:C	50	100	1	0.1111
10:78002270:G:A	50	100	0.98	0.06373
10:78002681:G:A	50	100	1	0.01707
10:78003222:G:A	50	100	1	0.02469
10:78003650:C:T	50	98	0.99	0.171
10:78003730:C:T	50	100	1	0.1117
10:78003812:C:T	50	100	1	0.05156
10:78003974:A:T	50	100	1	0.05029
10:78003985:C:T	50	98	0.99	0.1705
10:78004017:C:T	50	96	0.99	0.4817
10:78004018:G:A	50	100	1	0.03232
10:78004663:C:T	50	100	0.87	0.02505
10:78004863:G:A	50	100	1	0.05156
10:78005306:C:T	50	100	0.91	0.01307
10:78005307:A:G	50	100	1	0.1117
10:78006254:G:A	50	98	1	0.1117
10:78006374:C:T	49	100	1	0.01144
10:78006485:C:T	50	100	1	0.1117
10:78007013:G:A	50	98	0.99	0.06354
10:78007372:T:C	50	100	1	0.1118
10:78007458:G:A	50	100	0.98	0.03504
10:78007934:A:C	50	100	1	0.02469
10:78008367:A:T	50	100	1	0.05138
10:78008609:G:A	50	100	1	0.0118
10:78008674:C:T	50	100	1	0.01707
10:78008739:G:A	50	98	1	0.07625
10:78008883:G:A	50	100	1	0.07625
10:78009046:A:G	50	100	1	0.1117
10:78009245:C:A	50	98	1	0.1118
10:78009910:T:A	50	100	1	0.01761
10:78010655:G:A	50	100	1	0.01144
10:78010673:C:T	50	100	1	0.02977
10:78010792:C:T	50	100	1	0.1117
10:78011118:T:C	50	100	1	0.03976
10:78011412:T:C	50	100	1	0.05138
10:78011590:C:G	50	100	1	0.01162
10:78011692:G:A	50	100	1	0.0167
10:78011772:A:C	50	100	1	0.1117
10:78011775:C:T	50	100	0.98	0.1117
10:78012094:A:G	50	100	1	0.1117
10:78012913:A:G	50	100	0.98	0.08624
10:78013096:C:T	50	96	0.99	0.4786
10:78013307:C:T	50	100	1	0.01707
10:78013310:C:A	50	98	1	0.06318
10:78013942:T:A	50	98	1	0.01198
10:78014143:C:T	50	100	1	0.01162
10:78014152:A:G	50	100	1	0.01725
10:78014441:T:G	50	100	1	0.1289
10:78014453:G:A	50	100	1	0.1118
10:78014509:C:T	50	100	1	0.01434
10:78014723:A:T	48	97.9	1	0.07807
10:78014828:A:G	50	100	1	0.01416
10:78015178:A:G	50	100	1	0.03504
10:78015350:C:T	50	100	0.94	0.02923
10:78015389:G:A	50	100	1	0.01144
10:78015542:G:A	50	100	0.99	0.05156
10:78016095:A:G	50	100	1	0.02487
10:78016932:C:T	50	100	1	0.05138
10:78016949:T:C	50	100	1	0.05138
10:78017252:C:T	50	98	1	0.06681
10:78017366:G:A	50	100	0.97	0.01107
10:78017541:C:A	50	100	1	0.112
10:78017949:G:A	50	100	1	0.05156
10:78018191:C:T	48	97.9	0.99	0.2734
10:78019392:G:A	49	100	0.98	0.4007
10:78019911:C:T	50	100	0.99	0.01398
10:78020360:T:C	50	100	1	0.05156
10:78020656:T:C	50	100	1	0.112
10:78021257:A:G	50	100	1	0.02505
10:78022518:T:C	50	100	0.99	0.2237
10:78022523:T:C	50	100	1	0.07625
10:78022700:G:A	50	100	1	0.06645
10:78023442:T:A	50	100	1	0.1122
10:78023531:A:T	50	100	1	0.1122
10:78023703:A:G	50	100	1	0.1122
10:78023710:C:T	50	100	1	0.1124
10:78024495:C:T	50	100	1	0.03976
10:78024573:C:T	50	98	0.78	0.02651
10:78024812:T:C	50	100	1	0.02524
10:78025700:T:G	50	98	0.98	0.05156
10:78026074:G:A	50	100	1	0.02524
10:78026891:T:G	50	100	0.99	0.04394
10:78027220:C:G	50	100	1	0.05864
10:78027516:A:G	50	100	1	0.1538
10:78027653:C:T	50	100	1	0.01398
10:78027837:G:A	50	100	1	0.08206
10:78027950:C:T	50	100	0.98	0.01325
10:78028169:A:G	50	100	1	0.02524
10:78028872:T:C	50	100	1	0.2369
10:78029043:G:C	50	100	1	0.1534
10:78029065:G:A	50	100	1	0.01398
10:78029070:T:C	50	100	0.99	0.08896
10:78029704:C:T	50	98	1	0.1534
10:78029831:C:T	50	100	1	0.06736
10:78029899:C:A	50	100	1	0.07734
10:78030534:C:T	46	97.8	1	0.06718
10:78031550:A:C	47	95.7	0.99	0.07062
10:78031552:A:C	47	95.7	0.98	0.1371
10:78031556:A:C	48	100	0.98	0.09314
10:78031558:A:C	48	100	1	0.01089
10:78031560:A:C	49	98	1	0.03613
10:78031589:T:C	50	100	0.9	0.01416
10:78031619:C:T	50	100	1	0.06699
10:78031807:C:G	50	100	1	0.06736
10:78032150:A:G	50	98	1	0.4764
10:78032185:G:A	50	100	1	0.05138
10:78032516:C:A	50	100	1	0.05138
10:78033323:T:C	50	100	0.96	0.05174
10:78033793:A:G	50	100	1	0.06663
10:78033930:C:T	50	100	1	0.476
10:78034119:C:T	50	100	0.98	0.06736
10:78034124:C:T	50	100	0.98	0.07861
10:78034147:C:T	50	100	1	0.01017
10:78034315:C:A	50	100	1	0.4759
10:78034822:C:T	50	100	0.96	0.05065
10:78035063:G:A	50	100	1	0.0158
10:78035822:T:G	50	100	1	0.155
10:78036331:T:C	50	100	0.99	0.2242
10:78036465:C:G	50	100	1	0.065
10:78036918:C:T	50	100	0.97	0.01525
10:78036923:A:T	50	100	0.98	0.05192
10:78036968:G:C	50	100	1	0.224
10:78037045:C:T	50	100	1	0.155
10:78038376:G:A	50	100	1	0.05192
10:78038554:T:A	50	100	0.97	0.1285
10:78038555:A:T	50	100	0.99	0.05937
10:78038733:G:T	49	98	0.99	0.03486
10:78038775:G:A	50	100	1	0.065
10:78039161:G:A	50	100	1	0.06863
10:78039234:A:G	50	100	1	0.0138
10:78039596:A:G	50	100	1	0.07934
10:78040201:C:A	50	100	1	0.08642
10:78041980:A:T	50	100	1	0.05537
10:78042231:C:G	50	98	0.94	0.02142
10:78042266:C:T	50	100	1	0.06954
10:78042322:C:T	50	100	0.97	0.1924
10:78042447:A:C	50	98	0.99	0.04085
10:78042492:A:G	50	100	1	0.08134
10:78042526:A:G	50	100	1	0.01652
10:78043435:C:T	50	100	1	0.06481
10:78043832:G:C	50	100	1	0.1552
10:78043946:C:G	50	100	1	0.08134
10:78044044:C:T	50	100	0.87	0.01452
10:78044199:A:G	50	100	1	0.02687
10:78044479:A:G	50	100	1	0.02687
10:78044499:G:A	50	100	1	0.07898
10:78044646:C:T	50	100	1	0.1554
10:78044799:T:C	50	100	1	0.05192
10:78044905:T:A	50	100	1	0.01434
10:78044907:G:A	50	100	1	0.01434
10:78044983:C:G	50	100	1	0.0118
10:78045145:A:G	50	98	1	0.2366
10:78045267:G:A	50	100	1	0.05211
10:78045619:C:T	50	100	1	0.2369
10:78046222:C:T	50	100	1	0.06863
10:78046286:A:G	50	100	1	0.06481
10:78047379:G:A	50	100	0.98	0.01634
10:78047385:A:G	50	100	1	0.06046
10:78047506:T:C	50	98	1	0.0158
10:78047972:C:T	50	100	1	0.03631
10:78048398:G:A	50	98	1	0.08588
10:78048572:G:C	50	100	1	0.06354
10:78048702:C:T	50	100	1	0.06881
10:78048782:G:T	50	100	1	0.0138
10:78048813:T:C	50	100	1	0.02451
10:78048854:G:A	50	100	1	0.08134
10:78048906:C:T	50	100	1	0.03613
10:78049171:C:T	50	100	1	0.1552
10:78049189:C:T	50	100	0.93	0.06481
10:78049249:T:G	50	100	1	0.06481
10:78049302:C:T	50	100	1	0.2369
10:78049416:T:G	50	100	1	0.02687
10:78049545:C:T	50	100	1	0.02687
10:78049588:G:T	50	100	1	0.02469
10:78050403:A:G	50	98	1	0.2411
10:78051164:T:C	50	100	1	0.06481
10:78051170:A:G	50	100	1	0.08824
10:78052138:G:A	50	100	1	0.06463
10:78052214:C:T	50	100	1	0.02959
10:78052317:C:A	50	100	1	0.05174
10:78052795:C:T	50	100	0.96	0.01362
10:78052801:G:A	50	100	1	0.01362
10:78052819:A:G	50	100	1	0.07879
10:78053118:G:A	50	100	1	0.1514
10:78053186:C:A	50	98	0.98	0.1091
10:78053418:C:T	50	100	1	0.06481
10:78053936:G:A	50	98	0.99	0.03486
10:78054561:T:C	50	100	1	0.065
10:78054989:C:T	50	100	1	0.063
10:78056739:C:T	50	100	1	0.0817
10:78056754:T:A	50	100	1	0.1627
10:78056838:C:T	50	100	1	0.08206
10:78056862:T:C	49	100	1	0.04539
10:78057974:A:T	48	97.9	1	0.065
10:78058177:G:A	50	100	1	0.06028
10:78059459:G:A	50	100	0.98	0.04593
10:78059835:A:G	50	100	1	0.02832
10:78060273:A:G	50	100	1	0.1456
10:78061093:A:G	50	100	0.99	0.0285
10:78061166:A:G	50	100	1	0.1458
10:78061177:C:T	50	100	0.97	0.02669
10:78061346:C:T	50	100	1	0.4802
10:78061991:G:C	50	100	1	0.02342
10:78062439:C:T	50	100	0.95	0.2202
10:78062459:T:C	50	100	1	0.09132
10:78062810:C:G	50	100	1	0.01235
10:78062937:C:T	50	100	1	0.02832
10:78063063:A:T	50	100	1	0.06481
10:78063645:C:A	50	100	1	0.02669
10:78063649:T:C	50	100	1	0.01035
10:78063652:G:T	50	100	1	0.02052
10:78064996:C:T	50	100	1	0.04557
10:78065212:C:T	50	100	1	0.065
10:78065320:C:T	50	98	1	0.1091
10:78065519:A:G	50	100	1	0.01362
10:78067231:C:T	50	100	0.9	0.01743
10:78067486:C:T	50	100	1	0.05683
10:78067738:C:T	50	100	1	0.01053
10:78068145:C:A	50	100	1	0.02651
10:78069088:G:A	50	98	0.81	0.04049
10:78069161:G:A	50	100	0.92	0.01761
10:78069195:G:A	50	100	1	0.02651
10:78069293:C:T	50	100	1	0.02996
10:78069739:C:T	50	100	1	0.2072
10:78069802:C:T	50	100	0.98	0.02197
10:78069915:C:T	50	100	1	0.08188
10:78069916:G:A	50	100	1	0.01398
10:78069949:T:C	50	100	1	0.04593
10:78070052:T:A	50	100	1	0.2291
10:78070274:G:A	50	100	1	0.05537
10:78070486:C:T	50	100	1	0.02651
10:78070533:G:A	49	100	1	0.2075
10:78070749:A:G	50	100	1	0.06808
10:78070817:G:T	50	100	1	0.01162
10:78071071:G:T	50	100	0.96	0.04557
10:78071112:A:G	50	100	1	0.01289
10:78071129:G:A	50	100	0.98	0.06754
10:78071166:T:A	47	100	1	0.2048
10:78071918:A:T	50	100	1	0.0138
10:78072034:C:T	50	100	1	0.04049
10:78072113:T:G	50	100	1	0.2075
10:78072155:T:C	50	100	0.99	0.2077
10:78072717:C:T	50	100	1	0.07008
10:78073011:T:A	50	100	1	0.04593
10:78073037:T:C	50	100	1	0.07317
10:78073367:T:C	50	100	1	0.02723
10:78073449:C:T	50	100	1	0.01289
10:78073587:G:A	50	100	1	0.2075
10:78073594:A:G	50	100	1	0.2291
10:78073862:T:C	50	100	1	0.2075
10:78073882:T:G	50	100	1	0.02651
10:78073976:G:A	50	100	0.87	0.0138
10:78074044:G:A	50	100	0.98	0.02977
10:78074409:C:T	50	100	1	0.2075
10:78074804:C:T	50	100	1	0.06645
10:78075608:G:A	50	100	0.97	0.1058
10:78075681:A:T	50	100	1	0.01162
10:78075887:C:T	50	98	1	0.2077
10:78075959:T:C	49	98	0.77	0.01344
10:78075963:T:C	49	95.9	0.98	0.2347
10:78076027:C:G	49	100	1	0.04067
10:78076087:G:A	50	98	1	0.04593
10:78076104:C:T	49	91.8	1	0.2084
10:78076143:C:T	48	97.9	1	0.08224
10:78076200:G:A	46	100	1	0.0138
10:78076253:T:C	49	89.8	1	0.2293
10:78076378:T:C	50	100	1	0.2075
10:78076529:C:T	50	100	1	0.4795
10:78076552:C:T	50	100	1	0.04593
10:78076743:T:A	50	100	1	0.02996
10:78076861:G:A	50	100	1	0.2293
10:78077128:A:C	50	100	1	0.01162
10:78077166:G:A	50	100	1	0.04049
10:78077689:T:C	50	100	1	0.2293
10:78078080:G:C	50	100	1	0.04593
10:78078285:G:T	50	100	1	0.04593
10:78078534:C:T	50	100	1	0.0138
10:78078962:C:T	50	100	1	0.01434
10:78079012:C:T	49	100	1	0.4641
10:78079325:G:A	50	100	1	0.01162
10:78079674:G:A	50	100	1	0.0325
10:78080144:C:T	50	100	1	0.06536
10:78080247:G:A	50	100	1	0.4641
10:78081167:G:A	50	100	1	0.04593
10:78081235:A:G	50	100	1	0.2291
10:78081377:C:T	50	100	1	0.2291
10:78081676:T:C	50	100	0.94	0.01725
10:78081685:G:A	50	100	1	0.165
10:78081789:C:A	50	100	1	0.2291
10:78081951:A:G	50	100	1	0.06445
10:78082052:A:G	50	100	1	0.1995
10:78082205:G:A	50	100	1	0.05901
10:78082588:C:T	50	100	1	0.04593
10:78083586:C:T	50	100	1	0.07643
10:78083765:G:A	50	98	1	0.04593
10:78084051:A:G	50	100	1	0.4642
10:78084158:C:T	50	100	0.99	0.07662
10:78084273:T:C	50	100	1	0.1376
10:78084308:G:A	50	100	1	0.4642
10:78084481:T:C	50	100	1	0.1995
10:78084560:A:G	50	100	1	0.06463
10:78084595:A:G	50	100	1	0.02651
10:78084759:C:G	50	100	1	0.02741
10:78085391:G:A	50	100	1	0.03232
10:78085529:T:C	50	100	1	0.2373
10:78086049:G:T	50	100	0.97	0.0167
10:78086161:G:C	50	100	1	0.2289
10:78086499:A:G	50	100	1	0.4755
10:78086954:G:C	50	100	1	0.065
10:78087501:G:A	50	100	1	0.05283
10:78087531:G:A	50	100	1	0.08279
10:78087830:T:C	50	100	1	0.01307
10:78088621:C:T	50	96	1	0.4749
10:78088629:G:A	49	100	1	0.02741
10:78088701:C:T	50	100	1	0.01216
10:78088769:G:A	50	98	1	0.06463
10:78088828:G:A	50	100	1	0.0118
10:78088977:T:G	50	98	0.92	0.03359
10:78089094:T:C	48	93.8	1	0.2289
10:78089121:C:T	49	98	1	0.02614
10:78089122:G:A	49	95.9	1	0.065
10:78089123:G:A	49	100	1	0.0138
10:78090330:G:C	38	92.1	0.92	0.1872
10:78090333:C:T	42	100	1	0.01362
10:78094119:G:A	36	97.2	0.77	0.02124
10:78094389:A:G	49	98	0.99	0.2315
10:78094397:T:G	48	97.9	0.98	0.2308
10:78094538:A:G	50	100	1	0.01325
10:78094917:C:G	50	100	1	0.01216
10:78095036:C:T	50	100	1	0.01162
10:78095199:A:C	50	100	1	0.05283
10:78095406:A:G	50	100	1	0.02651
10:78095493:A:T	50	100	1	0.01162
10:78095629:A:G	50	100	1	0.02542
10:78095981:T:C	50	100	1	0.4579
10:78096325:T:C	50	100	1	0.01162
10:78096578:C:T	50	100	1	0.01344
10:78096906:G:T	50	100	1	0.01434
10:78096964:T:C	50	100	1	0.02651
10:78097212:T:C	50	100	1	0.2289
10:78098340:T:G	50	100	1	0.09005
10:78098431:T:C	50	100	0.98	0.02142
10:78099438:G:C	50	100	1	0.1436
10:78099630:G:A	50	100	1	0.06409
10:78099734:G:A	50	100	1	0.1914
10:78100543:A:G	50	100	1	0.06409
10:78100808:G:A	50	100	1	0.01416
10:78100987:C:G	49	100	1	0.1932
10:78101099:A:G	50	100	1	0.0138
10:78101222:T:C	50	94	1	0.2284
10:78101253:G:A	49	100	1	0.0256
10:78101454:G:A	50	100	1	0.2286
10:78101715:C:T	50	100	1	0.459
10:78101800:T:C	49	100	1	0.2286
10:78101879:G:A	50	100	1	0.02687
10:78101898:C:T	50	100	1	0.03268
10:78102514:C:T	50	100	0.97	0.01271
10:78103051:C:T	50	100	1	0.01162
10:78103360:T:C	50	100	1	0.06445
10:78104275:A:T	50	100	1	0.4582
10:78104422:C:G	50	100	1	0.01162
10:78105807:G:T	50	100	1	0.01325
10:78105992:G:T	50	100	1	0.01307
10:78106198:G:C	50	100	1	0.02996
10:78106533:G:A	50	100	1	0.01416
10:78106567:A:G	50	100	1	0.0138
10:78106618:C:G	50	100	1	0.03286
10:78106915:C:T	50	100	0.99	0.4929
10:78107156:A:G	50	100	1	0.02651
10:78107485:G:A	50	100	1	0.02651
10:78108243:A:C	50	100	1	0.01398
10:78108678:C:T	50	100	1	0.02651
10:78108789:A:G	50	100	0.97	0.1378
10:78109282:G:T	50	98	0.98	0.08243
10:78109747:A:G	50	100	1	0.4907
10:78109779:C:T	50	100	1	0.0138
10:78109947:A:G	50	100	1	0.4653
10:78109960:C:A	50	100	1	0.02669
10:78110027:G:C	50	100	1	0.3992
10:78110376:T:A	50	100	1	0.4493
10:78110427:G:A	50	100	1	0.3998
10:78110675:C:G	50	100	0.98	0.02306
10:78111243:A:G	50	100	1	0.03214
10:78111289:A:C	50	100	1	0.2386
10:78111475:T:C	50	100	1	0.01543
10:78111812:C:T	50	100	1	0.2727
10:78112248:C:A	50	98	1	0.07153
10:78112799:G:C	50	100	1	0.02197
10:78113077:T:C	50	100	1	0.4286
10:78113252:G:C	50	100	1	0.4288
10:78113390:C:G	50	100	0.98	0.01452
10:78113569:C:G	48	100	1	0.4038
10:78113675:A:G	50	100	1	0.2731
10:78114209:C:A	50	100	1	0.0325
10:78114548:T:G	50	100	1	0.4139
10:78114726:T:C	50	100	1	0.0325
10:78115452:A:G	50	100	1	0.4308
10:78115516:A:C	50	100	1	0.1411
10:78115808:A:G	50	100	1	0.1412
10:78116597:G:C	50	100	1	0.2758
10:78117939:G:A	50	100	1	0.4488
10:78118289:A:G	50	100	1	0.03268
10:78118418:C:T	50	100	1	0.01071
10:78119106:G:A	50	100	1	0.02687
10:78119923:T:C	50	100	1	0.4871
10:78120426:A:G	50	100	1	0.1104
10:78121317:G:A	50	100	1	0.03286
10:78121437:T:C	50	100	1	0.01235
10:78122124:A:G	50	98	1	0.4359
10:78122134:A:G	50	100	1	0.01906
10:78122670:A:G	50	100	1	0.03595
10:78123046:G:A	50	100	1	0.0325
10:78123091:G:T	50	100	1	0.4357
10:78123251:A:G	50	100	1	0.3947
10:78123328:G:A	50	100	0.98	0.1284
10:78123388:G:A	50	100	1	0.02542
10:78123650:A:G	50	100	1	0.4357
10:78123746:C:T	50	100	1	0.01888
10:78124219:G:A	50	100	1	0.2752
10:78124356:T:C	50	100	1	0.238
10:78124500:C:T	50	100	1	0.04884
10:78124518:G:T	50	100	1	0.04902
10:78124625:G:A	50	100	1	0.01144
10:78125274:G:A	50	100	1	0.2382
10:78125306:G:A	50	100	1	0.4357
10:78125548:G:T	50	100	1	0.4355
10:78125556:C:G	50	100	1	0.1106
10:78125779:C:T	50	100	1	0.01253
10:78126112:T:C	49	98	1	0.4864
10:78126917:T:A	50	100	1	0.0325
10:78127268:G:A	50	100	1	0.03613
10:78128299:T:C	50	100	1	0.4862
10:78128402:A:G	50	100	1	0.01235
10:78128588:G:C	50	100	1	0.4326
10:78128775:T:A	50	100	1	0.04866
10:78128896:G:A	50	94	0.95	0.1667
10:78128952:A:G	50	100	1	0.02687
10:78129225:C:T	50	100	0.97	0.01779
10:78129607:A:G	50	100	1	0.4377
10:78130133:C:T	50	100	0.98	0.02124
10:78130499:A:T	50	100	1	0.4119
10:78131470:C:T	50	100	0.98	0.154
10:78132276:A:G	50	100	0.97	0.171
10:78133273:A:G	50	100	1	0.04866
10:78134007:C:T	50	96	0.97	0.02124
10:78134027:C:T	50	100	1	0.0256
10:78134448:G:A	50	100	0.99	0.4101
10:78134454:T:G	50	100	0.96	0.0443
10:78134460:C:T	50	98	0.98	0.07062
10:78135176:A:T	50	100	1	0.08551
10:78135568:G:A	50	100	0.99	0.4203
10:78136439:C:T	50	100	0.99	0.4141
10:78137652:T:C	38	92.1	0.92	0.01107
10:78137821:C:T	50	100	1	0.04557
10:78137842:C:G	49	100	1	0.08588
10:78137882:G:C	50	98	0.99	0.4125
10:78138137:C:T	50	100	1	0.04557
10:78138402:G:A	50	98	1	0.04611
10:78138782:G:A	50	100	0.99	0.3845
10:78138804:A:G	50	100	0.98	0.4201
10:78138944:G:A	50	100	1	0.03613
10:78139753:T:A	50	100	1	0.04503
10:78140662:C:T	50	100	1	0.01362
10:78140704:G:A	50	100	1	0.03613
10:78140723:T:C	50	100	1	0.05029
10:78141228:T:C	50	100	1	0.03014
10:78141415:C:T	50	100	1	0.05029
10:78141529:G:C	50	100	1	0.09568
10:78141705:C:T	50	100	0.99	0.1672
10:78142080:T:C	50	100	1	0.3865
10:78142151:G:C	50	100	1	0.03613
10:78142781:T:C	50	100	1	0.05047
10:78143059:G:A	50	100	1	0.3867
10:78143163:G:C	50	100	0.99	0.1668
10:78143428:C:A	50	100	1	0.03068
10:78143972:G:T	50	100	0.99	0.3927
10:78144076:C:G	50	100	1	0.04975
10:78144293:A:G	50	100	1	0.1093
10:78144387:C:T	50	100	0.99	0.167
10:78145823:G:C	50	98	0.89	0.01198
10:78145849:A:G	50	100	1	0.05029
10:78146005:A:G	50	100	0.97	0.01797
10:78146297:C:G	50	100	0.99	0.3869
10:78146367:A:G	50	100	1	0.07081
10:78146410:G:A	50	100	1	0.03667
10:78146867:A:G	50	100	1	0.1093
10:78147432:C:T	50	100	1	0.03649
10:78148353:C:T	50	100	1	0.03595
10:78148354:C:G	50	100	0.98	0.2295
10:78148355:C:A	50	100	0.91	0.01471
10:78148715:G:A	50	100	0.96	0.01543
10:78148929:C:A	50	100	0.94	0.01543
10:78149024:G:A	50	100	1	0.02342
10:78149063:T:G	50	100	0.94	0.01543
10:78149296:C:T	50	98	1	0.0118
10:78149469:C:T	50	100	0.93	0.08188
10:78149571:G:T	50	100	1	0.01162
10:78151648:A:G	50	100	0.96	0.04085
10:78151785:A:G	50	100	0.99	0.05192
10:78151799:C:T	50	100	0.99	0.1269
10:78152106:G:A	50	100	0.97	0.0866
10:78152172:T:G	50	100	0.98	0.1104
10:78152274:G:A	50	100	0.98	0.1104
10:78152517:C:A	50	100	0.98	0.4602
10:78153856:G:A	50	100	1	0.1182
10:78154414:G:T	50	100	1	0.1068
10:78154433:A:G	50	100	0.96	0.04103
10:78154478:G:A	50	100	1	0.2549
10:78154573:T:G	50	98	0.94	0.01924
10:78155640:A:T	49	100	1	0.1264
10:78155875:G:A	50	100	0.77	0.01162
10:78156606:A:T	50	100	1	0.3856
10:78156672:C:A	50	100	1	0.1073
10:78156709:T:A	50	100	1	0.4114
10:78157103:T:C	50	100	1	0.08551
10:78157256:G:A	50	100	0.92	0.01107
10:78158017:G:A	50	100	1	0.08678
10:78158264:T:G	50	100	1	0.10780000000000001
10:78158888:C:G	50	100	0.98	0.01216
10:78158956:T:C	39	94.9	0.99	0.4096
10:78159108:T:A	50	100	0.98	0.108
10:78159280:C:T	50	100	0.99	0.3965
10:78159327:T:C	50	100	0.99	0.4337
10:78159599:G:A	50	100	1	0.08678
10:78159628:A:G	50	100	0.98	0.128
10:78159664:A:G	50	100	1	0.03068
10:78159799:T:C	50	100	1	0.1324
10:78160157:G:A	50	100	0.99	0.4072
10:78161676:A:G	50	100	1	0.01616
10:78161979:C:T	50	100	1	0.1269
10:78161996:G:A	50	100	1	0.06808
10:78162384:T:C	50	100	1	0.01362
10:78162746:G:A	50	100	1	0.03232
10:78163889:G:C	50	100	1	0.108
10:78164545:A:G	50	100	1	0.4129
10:78164735:A:C	50	98	0.99	0.4907
10:78164737:A:T	50	98	1	0.4909
10:78164787:C:T	50	100	0.98	0.0955
10:78165136:T:C	50	100	1	0.124
10:78165279:C:T	50	100	1	0.1378
10:78165394:C:T	50	100	0.98	0.1309
10:78165505:C:T	50	100	1	0.09568
10:78165549:A:G	50	100	1	0.1316
10:78165768:T:C	50	100	1	0.1327
10:78165823:A:C	50	100	1	0.1309
10:78165862:G:A	50	100	1	0.1215
10:78165890:G:A	50	100	1	0.08569
10:78165997:C:T	50	100	0.99	0.1267
10:78166732:A:T	50	100	1	0.4127
10:78166943:T:G	50	100	1	0.1278
10:78166973:T:G	50	96	0.9	0.2142
10:78167228:G:A	50	100	1	0.1309
10:78167678:C:T	50	100	1	0.1416
10:78168055:C:T	50	100	1	0.4063
10:78169719:C:A	50	100	1	0.2317
10:78170045:A:C	50	100	0.99	0.4414
10:78171431:T:C	49	100	1	0.1082
10:78171892:A:G	50	100	1	0.3987
10:78171923:G:A	50	100	1	0.2925
10:78171988:G:A	50	100	1	0.01071
10:78172127:C:T	50	100	1	0.10780000000000001
10:78172218:A:G	50	100	1	0.2976
10:78172229:C:T	50	100	1	0.09641
10:78172771:C:T	50	100	0.99	0.09604
10:78172778:C:A	50	100	0.98	0.0138
10:78172802:T:C	50	100	1	0.1267
10:78172820:A:T	50	100	0.96	0.01089
10:78172953:A:G	50	100	1	0.2972
10:78173557:A:G	50	100	1	0.10780000000000001
10:78173953:G:A	50	98	0.86	0.03286
10:78174290:C:A	50	100	0.96	0.01089
10:78174660:C:T	50	100	0.99	0.09622
10:78175218:G:A	50	100	0.98	0.03232
10:78175798:C:G	50	100	1	0.132
10:78175836:C:T	50	100	1	0.01126
10:78176021:C:T	50	100	0.99	0.03232
10:78176067:A:G	50	100	1	0.1271
10:78176080:G:A	50	100	1	0.1285
10:78176355:G:C	50	100	1	0.01398
10:78176432:G:A	50	98	0.96	0.09168
10:78177405:G:C	50	100	0.97	0.1144
10:78177451:C:T	50	100	0.97	0.2126
10:78178002:C:A	50	100	1	0.1033
10:78178039:A:G	50	98	0.99	0.1235
10:78178231:A:G	50	100	0.99	0.2852
10:78178280:C:T	49	100	0.99	0.03232
10:78178799:A:C	50	100	0.99	0.303
10:78179023:T:G	50	100	1	0.02324
10:78180154:C:T	50	100	1	0.0216
10:78180155:G:A	50	100	1	0.1422
10:78180240:A:G	50	100	0.99	0.2745
10:78180410:G:C	50	100	0.98	0.04248
10:78180474:T:C	50	100	1	0.1476
10:78180526:C:A	50	100	1	0.1129
10:78180563:C:T	50	100	0.97	0.01017
10:78180668:C:T	50	100	1	0.0216
10:78180714:T:C	50	100	1	0.1104
10:78180750:C:T	50	100	1	0.1422
10:78180975:C:T	50	100	0.97	0.01053
10:78181328:T:C	50	100	1	0.1387
10:78181401:C:T	50	100	1	0.0216
10:78181755:T:C	50	100	0.98	0.4958
10:78181908:G:A	50	100	1	0.1423
10:78182056:C:T	50	100	0.96	0.02142
10:78182064:A:G	50	100	1	0.3028
10:78182363:C:T	50	100	1	0.02142
10:78182384:C:T	50	100	0.92	0.01089
10:78182959:A:G	50	100	0.98	0.3128
10:78183226:G:A	50	100	1	0.1242
10:78183302:G:A	50	100	1	0.1258
10:78183361:G:A	50	100	0.98	0.1333
10:78183517:T:A	50	100	1	0.1091
10:78183822:A:G	50	100	0.99	0.3597
10:78183838:G:A	50	100	0.99	0.4953
10:78184085:A:G	50	100	0.97	0.01071
10:78184278:G:C	50	100	0.98	0.1333
10:78184302:T:G	50	100	0.95	0.0305
10:78184854:G:A	50	100	0.99	0.1369
10:78185012:G:T	50	96	0.99	0.2584
10:78185132:T:C	50	100	0.99	0.01943
10:78185154:C:A	50	100	0.99	0.0187
10:78185274:G:A	50	100	0.99	0.0187
10:78185365:T:C	50	100	0.99	0.0305
10:78185426:T:C	50	100	1	0.09822
10:78185895:T:C	50	100	1	0.2564
10:78186183:A:G	50	100	1	0.2564
10:78186205:T:C	50	98	0.88	0.03595
10:78186346:C:T	50	100	1	0.2558
10:78186564:A:G	50	100	1	0.2912
10:78186573:A:G	50	100	1	0.0187
10:78186703:G:A	50	100	0.88	0.02179
10:78186798:C:T	50	100	0.92	0.01089
10:78186839:C:A	50	100	1	0.256
10:78186941:G:T	50	98	0.98	0.419
10:78187200:G:A	50	100	1	0.2912
10:78187771:A:G	50	100	0.99	0.4555
10:78187977:C:T	50	100	1	0.2564
10:78187984:G:A	50	100	1	0.2564
10:78188671:T:C	50	100	0.99	0.2576
10:78188793:A:G	50	100	0.97	0.03504
10:78188822:C:T	50	100	1	0.2916
10:78188965:C:A	50	100	1	0.2916
10:78189084:A:G	50	100	1	0.2562
10:78189091:C:T	49	100	0.97	0.1438
10:78189156:G:T	50	100	1	0.2562
10:78189332:C:T	50	100	0.99	0.2916
10:78189407:A:C	50	100	0.98	0.03413
10:78189437:T:C	50	96	0.91	0.06155
10:78189493:T:C	50	98	0.98	0.195
10:78189646:T:C	50	100	0.98	0.2914
10:78189656:A:G	50	100	1	0.2914
10:78189813:C:T	50	100	0.99	0.3063
10:78190360:T:C	50	100	0.98	0.284
10:78191738:C:T	50	100	0.97	0.01107
10:78191804:A:G	50	100	1	0.01271
10:78192028:C:T	50	96	0.96	0.215
10:78192042:A:C	50	100	0.98	0.03849
10:78192200:T:C	50	98	0.99	0.1398
10:78192377:A:G	50	92	0.96	0.4789
10:78192471:T:A	50	100	1	0.04884
10:78192475:A:G	50	100	0.99	0.08206
10:78192642:C:G	50	98	0.99	0.1394
10:78192787:C:A	50	100	1	0.01271
10:78192931:C:T	50	100	0.98	0.04611
10:78193016:T:C	50	96	0.96	0.2616
10:78193177:A:G	50	94	0.96	0.4259
10:78193303:T:G	50	98	0.97	0.1935
10:78193485:G:A	50	100	0.97	0.04866
10:78194094:T:A	50	100	0.98	0.01852
10:78194525:T:A	50	98	0.99	0.1393
10:78194555:T:C	50	100	0.99	0.02142
10:78195363:C:T	50	96	0.95	0.2142
10:78195778:A:T	50	100	1	0.01271
10:78195795:A:G	50	96	0.96	0.2139
10:78196802:A:G	50	100	0.99	0.04938
10:78196806:T:C	50	100	0.99	0.05356
10:78196885:G:A	50	94	0.96	0.2073
10:78197374:A:T	50	92	0.93	0.222
10:78197447:A:G	50	82	0.73	0.09677
10:78197746:T:C	50	98	0.97	0.1727
10:78198641:A:G	50	94	0.93	0.1294
10:78198795:G:A	50	100	0.91	0.03758
10:78199037:G:A	50	86	0.73	0.2446
10:78199156:T:C	50	78	0.74	0.2475
10:78199168:A:G	50	100	0.8	0.01017
10:78199310:A:G	50	98	0.7	0.02306
10:78199369:A:G	50	100	0.84	0.05084
10:78199564:C:T	50	98	0.96	0.01725
10:78199710:T:C	50	100	0.62	0.02088
10:78199906:G:C	50	92	0.78	0.09604
10:78200130:C:T	50	94	0.71	0.1126
10:78200136:A:G	50	94	0.72	0.1167
10:78200289:A:G	50	96	0.86	0.1273
10:78200359:G:A	50	92	0.9	0.04248
10:78200583:C:T	50	98	0.88	0.1465
10:78200636:T:C	50	100	0.74	0.01888
10:78200696:T:G	50	94	0.84	0.1995
10:78200859:A:G	50	100	0.97	0.01107
10:78200987:G:T	50	100	0.91	0.1002
10:78201465:A:T	50	98	0.98	0.4123
10:78201497:T:C	50	100	0.97	0.02324
10:78201683:G:A	50	100	1	0.01107
10:78202082:A:G	50	100	0.95	0.08751
10:78202174:G:C	50	98	0.98	0.3253
10:78202768:G:A	50	100	0.9	0.03813
10:78202892:T:C	50	98	0.99	0.3066
10:78202993:A:G	50	100	0.99	0.1552
10:78203127:T:C	50	100	0.99	0.1549
10:78203265:C:A	50	100	1	0.02796
10:78203363:G:A	50	100	1	0.01035
10:78203374:A:G	50	100	0.98	0.03849
10:78203483:A:G	50	100	0.97	0.05247
10:78203579:T:C	50	98	0.99	0.3081
10:78203715:T:G	50	100	1	0.01761
10:78203762:C:T	50	100	0.93	0.01307
10:78203764:C:G	50	100	0.93	0.02106
10:78203875:G:C	50	100	0.98	0.03849
10:78204173:A:G	50	98	0.99	0.2896
10:78204277:T:A	50	88	0.75	0.08115
10:78204285:T:A	50	98	0.99	0.3079
10:78204327:G:A	50	98	0.99	0.3286
10:78204482:A:T	50	100	0.99	0.1561
10:78205010:G:A	50	98	0.92	0.01961
10:78205012:G:A	50	94	0.99	0.2859
10:78205014:G:A	50	96	0.98	0.03014
10:78205060:C:T	49	98	0.99	0.2756
10:78205074:A:C	49	98	0.99	0.3404
10:78205133:T:C	50	96	0.99	0.1558
10:78205375:C:T	50	98	1	0.06137
10:78205441:C:T	50	98	0.99	0.331
10:78205498:C:G	50	100	0.98	0.0817
10:78205585:C:T	50	94	0.99	0.2948
10:78206048:T:G	50	98	0.99	0.1545
10:78206103:G:T	50	100	0.94	0.03431
10:78206215:A:G	50	100	1	0.01035
10:78206396:A:C	50	100	0.76	0.03105
10:78206414:G:T	50	100	0.98	0.06082
10:78206419:G:A	50	100	1	0.01053
10:78206447:A:G	50	98	0.99	0.354
10:78206520:G:A	50	98	0.9	0.02324
10:78206595:G:A	50	90	0.95	0.3439
10:78206730:C:G	49	100	1	0.01761
10:78206879:T:C	50	100	0.97	0.05646
10:78206905:T:G	50	100	1	0.01126
10:78207501:A:G	50	100	1	0.01198
10:78207694:A:G	50	100	1	0.01035
10:78208636:C:T	50	100	0.93	0.02106
10:78208690:A:G	50	100	1	0.01198
10:78208725:A:G	50	100	1	0.01198
10:78208799:C:G	50	100	1	0.01198
10:78208884:A:G	50	96	0.97	0.1431
10:78209391:T:C	50	100	0.98	0.06264
10:78209576:G:A	50	100	0.79	0.02142
10:78209707:G:C	50	100	0.99	0.06445
10:78209828:A:G	50	100	0.85	0.01053
10:78210082:T:G	50	100	0.96	0.09949
10:78210343:T:C	50	98	0.98	0.2384
10:78210746:G:A	50	100	1	0.01652
10:78210980:A:G	50	100	0.94	0.01216
10:78211290:C:T	50	100	0.89	0.01761
10:78211362:G:A	50	100	0.99	0.03976
10:78211370:T:C	50	100	0.99	0.03976
10:78211750:T:A	50	100	0.99	0.01107
10:78212115:C:T	50	100	0.96	0.02124
10:78212350:A:T	50	98	0.98	0.329
10:78212486:G:C	50	98	0.98	0.2948
10:78212602:C:A	50	100	1	0.07135
10:78212661:A:G	50	100	1	0.01634
10:78212702:G:C	48	100	0.99	0.04702
10:78212767:G:A	50	98	0.98	0.4742
10:78212774:G:A	50	100	1	0.05483
10:78212832:T:C	50	98	0.98	0.4415
10:78212872:C:A	50	100	0.97	0.02796
10:78212873:C:A	50	100	0.97	0.02796
10:78212969:C:T	50	96	0.89	0.01688
10:78212982:C:T	50	100	1	0.07117
10:78213028:G:A	50	100	1	0.01035
10:78213059:A:C	50	98	0.98	0.3301
10:78213063:A:G	50	100	1	0.01035
10:78213220:C:T	50	100	1	0.01634
10:78213313:A:T	50	100	1	0.05483
10:78213463:C:T	50	100	0.97	0.08351
10:78213751:C:T	50	100	1	0.065
10:78213855:G:C	50	100	0.98	0.06518
10:78213883:C:T	50	100	1	0.01652
10:78213919:A:G	50	100	0.99	0.03849
10:78214012:A:C	50	98	0.99	0.1665
10:78214051:C:T	50	98	0.99	0.2905
10:78214187:C:T	50	100	0.99	0.03631
10:78214273:G:A	50	100	1	0.01652
10:78214288:C:T	50	100	0.89	0.02814
10:78214837:C:T	50	100	1	0.01126
10:78214864:T:G	50	96	0.93	0.04593
10:78214995:C:A	50	100	1	0.06481
10:78215127:G:A	50	100	1	0.06318
10:78215190:G:C	50	100	0.98	0.2289
10:78215294:C:T	50	100	1	0.0748
10:78215437:T:C	50	100	0.97	0.1215
10:78215617:C:T	50	98	0.93	0.01198
10:78215806:A:G	50	100	0.97	0.0256
10:78215952:A:C	50	100	0.99	0.02596
10:78216021:G:T	50	100	0.99	0.06427
10:78216754:C:T	50	100	0.97	0.0256
10:78216957:G:T	50	100	1	0.01616
10:78217043:T:C	50	92	0.94	0.2647
10:78217049:C:T	50	90	0.84	0.1068
10:78217164:G:A	50	100	0.98	0.1198
10:78217539:T:G	50	98	0.97	0.02596
10:78217921:C:A	50	100	1	0.01144
10:78218433:G:A	50	100	1	0.3263
10:78218687:C:T	50	100	1	0.3459
10:78218726:A:G	50	100	1	0.1598
10:78219367:T:C	50	100	0.98	0.2402
10:78219507:A:G	50	100	0.93	0.0187
10:78219621:G:A	50	100	0.98	0.05301
10:78219655:G:A	50	100	0.98	0.1195
10:78219682:A:T	50	100	1	0.01144
10:78219725:T:C	50	100	1	0.1619
10:78219947:T:C	50	100	1	0.2936
10:78219951:C:G	50	100	1	0.2936
10:78219980:T:C	50	100	1	0.1532
10:78219988:G:C	50	100	0.98	0.02578
10:78220021:C:T	50	100	1	0.3264
10:78220079:A:G	50	100	0.99	0.2211
10:78220095:A:G	50	100	0.99	0.2211
10:78220115:G:C	50	100	0.95	0.03177
10:78220256:C:T	50	100	1	0.02796
10:78220284:A:G	50	100	1	0.3268
10:78220327:T:C	50	100	0.99	0.2306
10:78220332:G:A	50	100	1	0.3272
10:78220478:G:A	50	100	1	0.3268
10:78220700:G:A	50	100	0.99	0.2302
10:78220750:G:A	50	100	1	0.1621
10:78220968:T:C	50	100	0.99	0.4034
10:78221056:G:T	50	100	1	0.1601
10:78221221:T:C	50	100	0.99	0.2565
10:78221222:C:T	50	100	1	0.05247
10:78222223:C:A	50	100	0.95	0.03577
10:78222342:A:G	50	100	0.93	0.01598
10:78222505:C:T	50	100	1	0.01616
10:78222603:T:C	50	98	0.99	0.4245
10:78223098:A:C	50	100	1	0.01779
10:78223331:T:C	50	100	1	0.1625
10:78223455:G:A	50	100	1	0.3375
10:78223468:C:T	50	100	0.94	0.0236
10:78224483:A:G	50	100	1	0.02796
10:78224501:T:G	50	96	0.99	0.2291
10:78224598:T:C	50	96	0.99	0.4414
10:78224749:C:T	50	100	1	0.02578
10:78225039:C:T	50	100	0.99	0.4706
10:78225271:C:T	50	100	0.89	0.01362
10:78225916:T:C	50	98	0.94	0.05864
10:78226260:A:C	50	100	0.98	0.1625
10:78226335:C:T	50	100	1	0.01325
10:78226556:A:T	50	100	0.98	0.467
10:78226595:C:T	50	100	1	0.2943
10:78226604:T:G	50	100	1	0.02796
10:78226776:A:G	50	100	1	0.01035
10:78227093:G:A	50	100	0.97	0.01979
10:78227165:G:A	50	100	0.98	0.01997
10:78227581:G:A	50	98	0.98	0.1186
10:78227590:C:G	50	100	1	0.01598
10:78228323:A:G	50	100	0.99	0.1679
10:78228522:C:T	50	100	0.96	0.1187
10:78228584:C:T	50	100	0.99	0.07407
10:78228585:T:G	50	100	0.99	0.07407
10:78228586:C:T	50	100	0.99	0.07407
10:78228588:A:G	50	100	0.98	0.4492
10:78228769:T:G	50	100	0.98	0.1098
10:78228818:C:T	50	98	0.77	0.01452
10:78228826:G:A	50	100	0.99	0.1681
10:78229199:G:A	50	100	0.99	0.1774
10:78229394:G:A	50	100	0.98	0.1371
10:78230359:C:G	50	100	0.96	0.1558
10:78230643:C:T	50	100	0.99	0.2992
10:78230912:G:A	50	100	0.99	0.01961
10:78231306:A:G	50	100	0.94	0.03068
10:78231333:C:A	50	100	1	0.4891
10:78231423:G:T	50	100	1	0.02469
10:78231876:C:T	50	100	1	0.01961
10:78231981:C:A	50	100	0.98	0.0699
10:78232835:G:T	49	95.9	0.98	0.4702
10:78232840:G:T	50	96	1	0.01489
10:78232997:C:A	49	100	0.99	0.08424
10:78233133:T:C	50	100	0.92	0.04031
10:78233208:G:A	50	100	0.97	0.2928
10:78233481:C:T	50	100	1	0.01416
10:78233610:G:T	50	100	0.98	0.03831
10:78234198:A:G	50	100	1	0.02397
10:78234402:C:T	50	100	0.96	0.04866
10:78235284:C:T	50	100	1	0.01416
10:78235583:C:T	50	100	1	0.01416
10:78235603:G:T	50	100	0.97	0.01852
10:78235835:C:T	50	98	0.99	0.4962
10:78235929:G:A	50	100	0.94	0.01725
10:78236363:A:G	50	100	0.98	0.06354
10:78236476:C:T	50	100	1	0.01434
10:78236543:A:G	50	100	0.98	0.01834
10:78236904:C:G	50	98	0.97	0.1458
10:78237526:G:T	50	100	0.99	0.1256
10:78237613:C:A	50	98	0.97	0.148
10:78237846:C:T	50	100	0.97	0.3083
10:78237968:T:A	50	96	0.98	0.4642
10:78238143:G:A	50	98	0.94	0.3695
10:78238251:A:G	50	88	0.85	0.1543
10:78238252:T:C	50	98	0.8	0.05211
10:78238367:A:G	50	96	0.96	0.4395
10:78238555:T:C	50	100	1	0.0256
10:78239012:A:C	50	96	0.97	0.1868
10:78239212:T:C	50	100	0.97	0.01761
10:78239308:T:C	50	100	0.97	0.1814
10:78239470:G:A	50	100	0.78	0.01235
10:78239522:G:A	50	100	0.99	0.2783
10:78239986:T:C	50	100	1	0.01525
10:78240455:C:T	50	100	1	0.01035
10:78240627:A:G	50	100	0.99	0.4361
10:78241547:G:A	50	100	0.82	0.01216
10:78241649:A:T	50	100	1	0.01452
10:78241693:A:G	50	100	0.99	0.2375
10:78241699:A:T	50	96	0.89	0.0463
10:78242542:T:C	50	100	0.99	0.189
10:78242860:G:T	50	100	0.99	0.1875
10:78242994:A:C	50	98	0.98	0.02233
10:78243010:C:T	50	100	1	0.01035
10:78243600:C:T	50	98	0.99	0.01616
10:78243602:C:A	50	100	0.99	0.2375
10:78243941:G:A	50	100	1	0.274
10:78244035:T:C	50	98	0.99	0.0216
10:78244162:A:G	50	100	1	0.01543
10:78244614:G:A	50	100	1	0.274
10:78244646:G:T	50	100	1	0.01035
10:78244697:G:C	50	100	0.99	0.1885
10:78244882:C:T	50	100	1	0.2741
10:78245259:C:T	50	100	1	0.2741
10:78245451:C:G	50	100	1	0.4355
10:78245494:C:T	50	100	1	0.01452
10:78245571:T:C	50	100	1	0.1883
10:78245792:G:A	50	100	1	0.01035
10:78245834:G:A	50	100	0.99	0.2375
10:78246894:G:A	50	100	1	0.1881
10:78246990:A:G	50	100	1	0.185
10:78247512:G:A	50	100	1	0.2402
10:78247999:A:G	50	100	0.79	0.01725
10:78248717:G:A	50	100	1	0.1874
10:78248770:C:T	50	100	0.98	0.0423
10:78248911:A:G	50	100	0.98	0.1874
10:78249551:C:T	50	100	1	0.01761
10:78249752:C:T	50	100	1	0.01525
10:78250080:C:T	50	100	0.98	0.0187
10:78250286:A:G	50	100	1	0.01525
10:78250671:G:A	50	100	1	0.01652
10:78251023:C:T	50	100	1	0.02015
10:78251048:A:G	50	100	0.98	0.1868
10:78251093:C:T	50	100	1	0.2182
10:78251116:G:A	50	100	1	0.0167
10:78252054:C:T	50	100	1	0.2386
10:78252140:A:G	50	100	0.99	0.02288
10:78252275:C:T	50	100	1	0.01761
10:78252294:C:T	50	100	1	0.2945
10:78252395:T:C	50	98	0.98	0.01507
10:78252734:A:G	50	100	1	0.2948
10:78252810:A:G	50	100	1	0.148
10:78253124:C:T	50	100	1	0.2524
10:78254695:T:C	50	100	1	0.2939
10:78255675:C:T	50	100	0.97	0.01434
10:78255688:C:T	50	100	1	0.2453
10:78256074:C:T	50	100	1	0.01761
10:78256206:A:G	50	100	0.87	0.01216
10:78256532:T:C	50	100	1	0.2061
10:78256686:T:A	50	100	1	0.02342
10:78256774:G:T	50	100	0.99	0.2337
10:78257288:T:C	50	100	1	0.278
10:78257689:C:T	50	100	1	0.2077
10:78258263:C:A	50	100	1	0.2077
10:78258289:A:G	50	100	1	0.02124
10:78258599:T:C	50	96	0.96	0.04103
10:78258814:T:G	50	100	1	0.0236
10:78258983:G:C	50	100	0.98	0.2751
10:78258990:T:C	50	100	0.99	0.03068
10:78259322:C:T	50	100	0.92	0.01362
10:78260004:A:G	50	98	0.97	0.2053
10:78260142:G:T	50	100	1	0.01561
10:78260296:C:G	50	96	0.96	0.2658
10:78261103:G:A	50	100	0.95	0.01471
10:78261133:T:C	50	98	0.91	0.04775
10:78261150:C:T	50	92	0.94	0.2146
10:78261201:C:T	50	100	1	0.01307
10:78261203:C:A	50	100	0.92	0.06481
10:78261594:G:A	50	100	0.98	0.01271
10:78261713:C:T	50	98	0.96	0.04121
10:78261886:T:C	50	100	0.94	0.2451
10:78262011:T:C	50	92	0.96	0.2357
10:78262078:C:T	50	98	0.99	0.01344
10:78262085:G:A	50	94	0.97	0.1365
10:78262087:G:C	50	100	1	0.01525
10:78262138:A:G	50	100	0.93	0.2584
10:78262472:G:A	50	94	0.96	0.2048
10:78263144:G:T	50	96	0.82	0.02505
10:78263572:G:A	50	100	0.88	0.03123
10:78263987:C:T	50	98	0.97	0.1943
10:78264002:C:T	50	98	0.97	0.2046
10:78264044:C:T	50	98	0.97	0.1943
10:78264069:C:T	50	90	0.96	0.2821
10:78264137:C:T	50	92	0.98	0.22
10:78264496:A:G	50	100	0.96	0.2142
10:78264503:C:A	50	98	0.97	0.1941
10:78264723:T:G	50	100	1	0.01126
10:78265458:G:A	50	98	0.91	0.02633
10:78265770:C:T	50	92	0.96	0.163
10:78265802:G:T	50	98	0.97	0.1946
10:78266152:T:C	50	100	0.97	0.03359
10:78266197:G:A	50	100	0.91	0.02651
10:78266244:G:C	50	98	0.9	0.02633
10:78266282:C:A	50	96	0.94	0.2262
10:78266470:G:A	50	94	0.96	0.09713
10:78266750:C:T	48	93.8	0.94	0.1149
10:78266826:T:G	50	96	0.86	0.02469
10:78266853:A:G	50	96	0.88	0.0354
10:78267158:C:T	50	100	0.95	0.03322
10:78267508:T:C	49	98	0.94	0.3785
10:78267509:G:A	49	93.9	0.94	0.2633
10:78267627:G:A	50	94	0.95	0.3464
10:78267920:G:A	50	100	0.75	0.01943
10:78268272:G:A	50	100	1	0.01543
10:78268582:C:T	50	86	0.77	0.1937
10:78268650:C:A	50	76	0.74	0.4615
10:78268855:A:G	50	98	0.9	0.04158
10:78268976:T:C	50	96	0.81	0.0394
10:78269184:T:C	50	100	0.92	0.2825
10:78269313:T:C	50	88	0.87	0.157
10:78269383:A:G	50	100	0.99	0.01434
10:78269872:G:T	50	100	0.92	0.1581
10:78269887:C:A	50	100	0.96	0.03395
10:78270593:C:G	50	100	0.83	0.03377
10:78271184:A:G	50	100	0.94	0.2004
10:78271263:T:C	50	100	0.92	0.06718
10:78271687:G:T	50	94	0.91	0.364
10:78271814:C:T	50	100	0.85	0.04484
10:78272232:C:T	50	100	0.9	0.04412
10:78272734:A:G	50	100	0.91	0.01198
10:78273377:G:A	50	100	0.82	0.0325
10:78273767:G:A	50	98	0.92	0.06518
10:78274255:C:A	50	98	0.91	0.02324
10:78274878:C:G	50	100	0.92	0.02342
10:78275090:T:C	50	98	0.93	0.1861
10:78275500:C:T	50	100	0.95	0.1344
10:78276223:G:A	50	98	0.95	0.3159
10:78276298:C:A	49	98	0.94	0.3689
10:78276392:C:T	49	85.7	0.8	0.04303
10:78276424:T:C	34	100	0.88	0.01598
10:78276678:G:A	50	98	0.94	0.3157
10:78276793:A:G	50	100	0.96	0.1783
10:78277048:T:C	50	98	0.95	0.3885
10:78277119:C:T	50	98	0.94	0.08715
10:78277666:C:G	50	100	0.97	0.1995
10:78277839:C:T	50	100	0.96	0.1447
10:78277891:T:G	50	100	0.97	0.2008
10:78277986:A:G	50	98	0.96	0.3595
10:78278294:C:T	50	100	0.76	0.01198
10:78278800:G:A	50	100	0.97	0.02905
10:78279126:G:T	50	96	0.86	0.02687
10:78279485:G:A	50	96	0.85	0.02905
10:78279756:G:T	50	100	0.94	0.01434
10:78280763:T:C	50	98	0.94	0.2121
10:78280849:C:A	50	98	0.95	0.2251
10:78280901:T:A	50	98	0.94	0.1803
10:78281171:C:T	50	92	0.91	0.1456
10:78281594:A:G	50	100	0.96	0.3517
10:78281649:G:T	50	94	0.92	0.152
10:78281770:T:C	50	98	0.94	0.4653
10:78281965:G:A	50	98	0.94	0.0541
10:78282038:T:C	50	96	0.97	0.3649
10:78282055:A:G	50	94	0.92	0.1411
10:78282203:A:G	50	96	0.91	0.07135
10:78282590:T:G	50	98	0.96	0.4711
10:78282710:T:C	50	100	1	0.02814
10:78282806:A:G	50	96	0.95	0.4699
10:78283122:T:C	50	94	0.95	0.1514
10:78283123:G:T	50	94	0.95	0.1514
10:78283141:G:C	50	98	0.96	0.4697
10:78283196:C:A	50	100	0.93	0.04611
10:78283381:C:T	50	100	0.97	0.06082
10:78283611:A:G	50	98	0.96	0.1763
10:78283661:A:C	50	98	0.97	0.1765
10:78283695:C:T	50	98	0.98	0.3366
10:78283783:A:G	50	96	0.94	0.1928
10:78284204:T:C	50	98	0.96	0.3678
10:78284289:A:G	50	98	0.89	0.01616
10:78284301:A:G	50	98	0.95	0.1765
10:78284430:A:G	50	100	0.97	0.05556
10:78284523:G:A	50	100	0.93	0.03686
10:78284998:C:A	50	92	0.95	0.1699
10:78285191:C:T	50	100	0.86	0.04684
10:78285227:C:T	50	80	0.84	0.4473
10:78285249:C:T	50	88	0.87	0.4989
10:78285253:A:G	50	82	0.87	0.4818
10:78285355:G:C	50	90	0.87	0.1843
10:78286434:C:T	50	100	0.92	0.01525
10:78287162:C:T	50	100	0.88	0.04993
10:78287661:C:T	50	100	0.84	0.05047
10:78288033:C:A	50	100	0.96	0.03867
10:78288335:A:G	50	94	0.9	0.1919
10:78288511:A:G	50	92	0.92	0.2282
10:78288515:T:C	50	94	0.91	0.2206
10:78288890:C:G	50	92	0.92	0.2309
10:78288984:C:G	50	100	0.86	0.02923
10:78289150:G:A	50	98	0.85	0.02342
10:78289836:G:A	50	94	0.95	0.2711
10:78290281:T:A	50	94	0.94	0.2709
10:78290492:G:A	50	94	0.95	0.2042
10:78290881:A:G	50	100	0.95	0.01652
10:78291012:G:A	50	94	0.95	0.2342
10:78291439:G:A	50	98	0.98	0.02142
10:78291606:C:T	50	94	0.89	0.2576
10:78291729:A:C	50	96	0.96	0.2489
10:78291839:A:T	50	96	0.96	0.2491
10:78292750:T:C	50	96	0.96	0.2262
10:78293696:G:A	50	100	0.93	0.02614
10:78294695:C:T	50	100	0.91	0.0236
10:78294699:C:T	50	100	0.91	0.0236
10:78295813:G:A	50	94	0.9	0.305
10:78296535:C:T	50	96	0.96	0.1885
10:78297386:C:T	49	91.8	0.96	0.1754
10:78297742:A:G	50	100	0.95	0.3056
10:78297890:G:A	50	98	0.97	0.4677
10:78298169:A:C	49	100	0.9	0.0305
10:78298393:A:T	50	96	0.87	0.1013
10:78298617:C:T	50	92	0.94	0.1494
10:78299010:C:T	50	96	0.88	0.04593
10:78299135:A:C	50	98	0.98	0.1725
10:78299316:A:G	50	100	0.99	0.4728
10:78299328:A:G	50	100	0.86	0.01471
10:78299434:C:T	50	100	0.99	0.4713
10:78299615:C:T	50	100	0.99	0.4635
10:78299658:A:G	50	100	1	0.01906
10:78299885:A:G	50	98	0.99	0.1692
10:78300083:T:C	50	100	0.85	0.01325
10:78300122:C:T	50	100	0.99	0.04902
10:78300125:T:C	50	98	0.99	0.2898
10:78300532:C:T	50	98	0.82	0.02905
10:78300544:T:C	50	98	0.99	0.1725
10:78300759:T:C	50	98	0.99	0.2736
10:78300935:T:C	50	98	0.99	0.2898
10:78300967:T:C	50	100	0.99	0.09423
10:78301427:A:G	50	98	0.99	0.2899
10:78301504:C:A	50	100	0.99	0.472
10:78301576:C:T	50	98	0.99	0.2903
10:78301703:G:A	50	96	0.93	0.3606
10:78302023:G:A	50	98	0.8	0.04775
10:78302236:G:C	50	98	1	0.2901
10:78302239:G:C	50	98	0.99	0.2901
10:78303130:G:A	50	100	0.99	0.4717
10:78303342:C:G	50	98	0.99	0.3072
10:78303517:A:C	50	98	1	0.1694
10:78303524:C:T	50	98	0.99	0.4711
10:78304259:C:T	50	100	0.98	0.01634
10:78304469:C:T	50	100	1	0.01943
10:78304558:A:T	50	100	0.98	0.01634
10:78304655:A:C	50	100	0.95	0.03032
10:78304832:T:C	50	100	0.73	0.0118
10:78305446:A:C	50	98	0.99	0.327
10:78305477:C:G	50	98	0.99	0.2823
10:78305534:G:A	50	100	1	0.01924
10:78305909:T:G	50	100	0.95	0.0305
10:78305912:C:T	50	94	0.95	0.3143
10:78306392:G:A	50	94	0.94	0.3589
10:78306639:G:A	50	96	0.99	0.1961
10:78306991:G:A	50	100	0.98	0.01634
10:78307042:A:G	50	98	0.98	0.2821
10:78307519:A:G	50	100	0.74	0.01489
10:78307640:G:A	50	96	0.99	0.1703
10:78307899:A:T	50	100	0.99	0.04339
10:78308355:C:T	50	100	0.78	0.02233
10:78308874:A:T	50	94	0.93	0.2829
10:78309136:A:G	50	100	0.95	0.01779
10:78309385:A:G	50	100	0.93	0.01725
10:78309875:T:A	50	96	0.77	0.1189
10:78309877:A:G	50	100	0.86	0.04248
10:78310193:C:T	50	98	0.82	0.01743
10:78310197:G:C	50	92	0.81	0.1082
10:78310238:T:C	50	92	0.8	0.1167
10:78310239:A:G	50	92	0.81	0.1164
10:78310246:A:G	50	92	0.8	0.1178
10:78310387:C:T	50	100	0.86	0.02923
10:78310679:C:T	50	98	0.85	0.07099
10:78310930:C:G	50	96	0.87	0.4383
10:78311792:C:T	50	100	0.73	0.01489
10:78311987:T:C	41	78	0.73	0.14
10:78311991:T:C	44	93.2	0.8	0.05937
10:78312053:T:C	48	97.9	0.72	0.02397
10:78312230:C:T	50	100	0.88	0.01634
10:78312533:C:A	50	100	0.9	0.01779
10:78312728:A:G	50	96	0.92	0.337
10:78313172:C:T	50	100	0.94	0.05156
10:78313362:G:A	50	100	0.95	0.01616
10:78313423:T:A	50	100	0.96	0.04049
10:78313619:G:A	50	100	0.96	0.04049
10:78313796:C:T	50	100	0.96	0.01634
10:78313964:G:A	50	100	0.95	0.05755
10:78314909:T:G	50	98	0.94	0.07571
10:78315013:T:C	50	100	0.92	0.01816
10:78315156:C:T	50	100	0.95	0.05211
10:78315434:G:A	50	100	0.99	0.01652
10:78315687:C:T	50	98	0.95	0.07498
10:78315851:G:A	50	98	0.97	0.3208
10:78315898:C:A	50	100	0.88	0.09459
10:78316669:C:A	50	100	1	0.04049
10:78316847:G:T	50	100	0.9	0.1162
10:78316996:A:T	50	100	1	0.04557
10:78317053:G:A	50	100	1	0.04539
10:78317451:G:C	50	100	0.96	0.05211
10:78317618:G:A	50	100	0.99	0.01634
10:78317730:A:T	50	100	0.99	0.01634
10:78317972:G:T	50	100	0.92	0.05211
10:78318048:C:T	50	100	1	0.01634
10:78318264:T:C	50	100	0.99	0.01561
10:78318949:C:T	50	100	0.97	0.05973
10:78319446:C:T	50	100	1	0.06137
10:78319624:T:G	50	100	1	0.06209
10:78319742:T:C	50	100	1	0.06209
10:78319980:G:A	50	100	1	0.01634
10:78320119:G:A	50	100	0.95	0.05737
10:78320890:A:G	50	100	1	0.06209
10:78320907:C:T	50	98	0.96	0.07916
10:78321109:C:T	50	98	0.98	0.2342
10:78321248:G:C	50	98	0.95	0.05465
10:78321761:G:A	50	98	0.98	0.1017
10:78322031:G:A	50	96	0.94	0.4158
10:78322126:G:A	50	100	0.97	0.03976
10:78322437:T:C	50	100	1	0.04085
10:78322464:C:T	50	100	1	0.0158
10:78322478:C:T	50	98	0.99	0.07099
10:78322483:C:T	50	100	1	0.04085
10:78322781:A:G	50	100	0.99	0.323
10:78323423:G:A	50	100	1	0.3364
10:78323691:A:G	50	100	1	0.08333
10:78323730:A:G	50	100	0.99	0.01779
10:78323835:A:C	50	100	1	0.04539
10:78324183:T:C	50	100	1	0.3224
10:78324248:C:T	50	100	1	0.08061
10:78324330:G:A	50	100	1	0.323
10:78324448:G:A	50	100	0.98	0.07716
10:78324724:T:C	49	100	1	0.08061
10:78324892:T:C	50	100	1	0.05701
10:78324939:T:A	50	100	0.98	0.07716
10:78325573:T:C	50	100	1	0.05265
10:78326199:G:A	50	100	1	0.08061
10:78326289:A:C	50	100	1	0.2422
10:78326315:G:A	50	100	0.9	0.08951
10:78326564:T:G	50	100	0.99	0.1587
10:78326621:T:C	50	100	1	0.02324
10:78327146:T:A	50	100	1	0.02015
10:78327307:A:G	50	100	0.99	0.05283
10:78327456:G:A	50	100	1	0.05701
10:78327856:T:A	50	100	1	0.02015
10:78328002:G:A	50	100	0.98	0.07571
10:78328038:G:A	50	100	1	0.08061
10:78328378:T:C	50	100	0.99	0.1585
10:78328457:G:C	50	100	1	0.02015
10:78328537:A:G	50	100	0.98	0.05701
10:78329011:A:G	50	100	1	0.03395
10:78329090:G:A	50	100	1	0.2157
10:78329100:G:A	50	100	1	0.03395
10:78329179:C:T	50	98	0.99	0.08914
10:78329416:C:A	50	100	1	0.02015
10:78329783:C:A	50	98	0.99	0.08896
10:78329978:T:C	50	100	1	0.01997
10:78330493:C:A	50	98	1	0.08932
10:78330649:A:C	50	100	1	0.01344
10:78330731:C:A	50	100	1	0.02033
10:78331260:G:A	50	100	1	0.1578
10:78331548:G:T	50	100	1	0.05955
10:78331581:T:C	50	100	0.99	0.3317
10:78331767:G:A	50	98	1	0.08878
10:78331810:C:T	50	98	1	0.08878
10:78332078:A:T	50	100	1	0.08025
10:78332127:C:G	50	100	1	0.08007
10:78332286:G:A	50	100	1	0.08007
10:78332301:C:T	50	100	1	0.01997
10:78332540:C:A	50	100	0.99	0.01816
10:78332655:G:T	50	98	1	0.01543
10:78332766:C:G	50	98	1	0.01452
10:78332785:C:T	50	100	0.88	0.01634
10:78333418:T:C	50	98	0.98	0.01471
10:78333438:G:T	50	90	0.92	0.2977
10:78333459:T:G	50	100	0.86	0.08224
10:78333483:T:C	50	92	0.9	0.2228
10:78333496:G:A	50	90	0.9	0.2191
10:78333714:T:A	50	100	0.86	0.01688
10:78333821:G:A	50	92	0.88	0.1964
10:78334782:C:T	50	100	0.9	0.0423
10:78334957:G:A	50	100	0.99	0.4161
10:78335069:T:C	50	100	1	0.01307
10:78335321:A:T	50	100	1	0.0207
10:78335529:G:A	50	100	0.9	0.01053
10:78336770:T:G	50	100	1	0.1222
10:78337011:C:T	50	100	0.83	0.02342
10:78337025:G:A	50	100	1	0.01362
10:78337030:C:A	50	100	0.99	0.4065
10:78337144:T:C	50	100	1	0.1973
10:78337266:C:T	50	100	0.99	0.04394
10:78337276:C:A	50	100	1	0.4168
10:78337305:C:G	50	100	0.9	0.01362
10:78337351:C:T	50	100	1	0.4168
10:78337369:T:C	50	100	0.9	0.01362
10:78337862:C:G	50	100	0.99	0.04031
10:78337914:G:C	49	100	0.9	0.01362
10:78338013:G:A	50	100	1	0.02378
10:78338077:T:C	49	100	0.9	0.01362
10:78338156:C:A	50	100	0.9	0.01362
10:78338160:C:T	50	100	1	0.01307
10:78338195:C:A	50	100	0.99	0.2197
10:78338364:G:C	50	100	1	0.04394
10:78338396:A:G	50	100	0.9	0.01362
10:78338505:C:T	50	100	1	0.01325
10:78338506:G:A	50	100	0.86	0.01017
10:78338549:G:A	50	100	0.9	0.01216
10:78339147:A:C	50	100	0.91	0.01362
10:78339159:C:T	50	100	1	0.06445
10:78339339:T:G	50	100	0.9	0.01053
10:78339612:C:T	50	100	1	0.1979
10:78339662:A:T	50	100	1	0.02052
10:78339769:A:G	50	100	1	0.04394
10:78339977:C:T	50	100	1	0.4167
10:78340007:A:G	50	100	0.99	0.01471
10:78340170:T:A	50	100	1	0.03141
10:78340233:C:T	50	100	1	0.04394
10:78340346:A:G	50	100	0.9	0.01362
10:78340575:A:G	50	100	1	0.1814
10:78340797:C:T	50	100	1	0.04575
10:78340938:T:A	49	98	0.65	0.01797
10:78341104:T:C	50	100	1	0.1979
10:78341359:T:A	50	100	0.99	0.2714
10:78341745:C:T	50	100	1	0.06445
10:78341875:G:T	50	100	1	0.04375
10:78342111:T:C	50	100	1	0.1808
10:78342175:C:T	50	100	0.89	0.01089
10:78342371:T:A	50	100	1	0.04321
10:78342400:C:T	50	100	1	0.1972
10:78342682:A:T	50	100	1	0.4167
10:78342750:C:T	50	100	1	0.4167
10:78342975:G:A	50	100	1	0.4337
10:78343026:T:C	50	100	0.99	0.0561
10:78343035:G:T	50	100	1	0.01307
10:78343160:C:T	50	100	1	0.04394
10:78343184:G:T	50	100	0.94	0.01089
10:78343196:C:T	50	100	1	0.01797
10:78344127:C:A	50	100	1	0.4167
10:78344196:C:G	50	100	1	0.1808
10:78344332:A:G	50	100	1	0.07988
10:78344394:A:C	50	100	1	0.05646
10:78344591:G:T	50	100	1	0.08007
10:78344799:A:G	50	100	0.98	0.221
10:78344884:T:G	50	100	1	0.4394
10:78345339:G:C	50	100	1	0.0207
10:78345380:T:A	50	100	1	0.2206
10:78345630:G:A	50	100	0.99	0.03159
10:78345631:T:C	50	100	1	0.2578
10:78345643:A:G	50	100	0.98	0.01307
10:78345735:G:T	50	100	1	0.1963
10:78346332:C:G	50	100	0.99	0.01235
10:78346610:C:T	50	100	1	0.02088
10:78346784:A:G	50	100	1	0.07807
10:78346804:T:G	50	100	0.99	0.01216
10:78347039:A:T	49	100	0.99	0.2003
10:78347245:G:C	50	100	1	0.01434
10:78347351:C:T	50	100	1	0.03159
10:78347809:T:A	50	100	0.96	0.03994
10:78347899:G:A	50	100	1	0.1812
10:78348198:G:C	50	100	1	0.4261
10:78348507:T:C	50	100	1	0.2003
10:78348521:A:T	50	100	1	0.4443
10:78348535:G:T	50	100	1	0.181
10:78348626:G:A	50	100	1	0.1995
10:78348881:G:C	50	100	1	0.04321
10:78349364:C:T	50	100	1	0.03867
10:78349445:A:G	50	100	1	0.04285
10:78349462:T:C	50	100	1	0.1814
10:78349818:G:A	50	100	1	0.03159
10:78349868:G:A	50	100	1	0.08261
10:78349877:A:G	50	100	0.99	0.03159
10:78350086:C:T	50	100	0.96	0.03341
10:78350669:G:A	50	100	1	0.4276
10:78350776:T:C	50	100	1	0.1235
10:78350844:G:C	50	100	1	0.08261
10:78351042:C:T	50	100	1	0.04285
10:78351149:C:T	50	100	1	0.1151
10:78351181:T:C	50	100	1	0.03159
10:78351196:T:C	50	100	1	0.3036
10:78351456:G:A	50	100	0.92	0.04593
10:78351690:A:T	50	100	1	0.03141
10:78352189:A:G	50	100	1	0.04611
10:78352431:C:T	50	98	1	0.1224
10:78352446:T:C	50	100	1	0.03068
10:78352658:T:A	50	100	1	0.1658
10:78353228:T:G	50	100	0.97	0.1378
10:78354196:C:T	50	100	1	0.4348
10:78354295:G:T	50	100	1	0.08097
10:78354408:T:C	50	100	1	0.1494
10:78354459:C:T	50	100	1	0.1066
10:78355337:G:A	50	100	0.98	0.01107
10:78355537:C:T	50	100	1	0.435
10:78355702:G:C	50	100	1	0.1135
10:78356070:T:C	50	100	1	0.4515
10:78356072:G:A	50	100	1	0.05628
10:78356368:A:G	50	100	1	0.02415
10:78356447:A:C	50	100	1	0.2653
10:78356471:A:G	50	100	0.98	0.07444
10:78356798:G:A	50	100	1	0.01797
10:78357003:A:G	50	100	1	0.04285
10:78357300:G:C	50	100	1	0.04267
10:78357688:C:A	50	100	1	0.4586
10:78358220:T:C	50	100	1	0.4414
10:78358297:C:T	50	100	1	0.1022
10:78358316:G:T	50	100	1	0.02469
10:78358346:G:A	50	100	1	0.4579
10:78358389:G:A	50	100	0.94	0.02233
10:78358395:C:A	50	100	1	0.4579
10:78358436:T:C	50	100	1	0.08243
10:78358450:A:G	50	100	1	0.05283
10:78358544:C:G	50	100	1	0.05011
10:78358665:T:C	50	100	1	0.2967
10:78358699:C:T	50	100	1	0.4352
10:78358814:G:A	50	100	1	0.04285
10:78358932:A:G	50	100	1	0.4412
10:78359064:A:C	50	100	1	0.4412
10:78359149:A:T	50	100	1	0.4412
10:78359150:C:T	50	100	1	0.08388
10:78359219:A:G	50	100	1	0.441
10:78359375:C:G	50	100	1	0.4524
10:78359656:G:A	50	100	1	0.4408
10:78359950:G:C	50	100	1	0.03177
10:78359954:G:A	50	100	1	0.4521
10:78360131:C:T	50	100	1	0.01416
10:78360223:A:T	50	100	1	0.05011
10:78360259:T:C	50	100	1	0.4405
10:78360355:C:A	50	100	0.95	0.05683
10:78360437:T:G	50	100	1	0.4528
10:78360521:C:T	50	100	1	0.07789
10:78360769:C:T	50	100	1	0.1068
10:78360912:C:T	50	100	0.93	0.01235
10:78361298:C:T	50	100	0.99	0.4575
10:78361426:T:C	50	100	1	0.05664
10:78361460:C:T	50	100	1	0.04593
10:78361725:C:T	50	100	1	0.1066
10:78362494:A:G	50	100	1	0.3555
10:78362689:T:C	50	100	1	0.3558
10:78362720:A:G	50	100	1	0.08424
10:78362890:G:A	50	100	1	0.3553
10:78362968:G:C	50	100	1	0.4931
10:78363004:A:T	50	100	1	0.4926
10:78363126:G:A	50	98	0.99	0.02723
10:78363917:G:A	50	98	1	0.3544
10:78364392:T:C	50	100	1	0.01761
10:78364614:A:G	50	100	1	0.05247
10:78364630:G:A	50	100	1	0.3555
10:78365110:T:C	50	100	1	0.437
10:78365481:C:A	50	100	1	0.2692
10:78365497:G:A	50	100	1	0.02378
10:78365511:C:T	50	98	0.98	0.01017
10:78365831:T:G	50	100	1	0.05701
10:78366024:T:C	50	100	0.99	0.2874
10:78366077:T:C	50	100	0.99	0.1521
10:78366289:G:A	50	100	1	0.282
10:78366329:A:G	50	100	1	0.3807
10:78366372:T:C	50	100	1	0.368
10:78366509:T:C	50	100	1	0.282
10:78366613:G:A	50	100	0.87	0.01398
10:78366906:G:A	50	100	0.94	0.04139
10:78367021:A:T	50	100	0.88	0.03686
10:78367114:T:C	50	100	0.97	0.2246
10:78367298:C:T	50	100	0.97	0.171
10:78367360:T:C	50	100	0.98	0.08733
10:78367483:T:C	50	98	0.99	0.3597
10:78367717:G:A	50	98	1	0.2057
10:78367776:T:C	50	100	1	0.01743
10:78367930:G:T	50	100	1	0.2565
10:78367945:C:G	50	100	1	0.2565
10:78367978:G:C	50	100	1	0.2565
10:78368074:C:T	50	100	0.86	0.01489
10:78368151:G:A	50	100	1	0.04466
10:78368256:C:T	50	100	0.84	0.01144
10:78368415:G:A	50	98	0.99	0.0423
10:78368474:A:G	50	98	0.94	0.04303
10:78368601:C:G	50	100	1	0.02433
10:78368695:C:A	50	100	1	0.0138
10:78368812:C:A	50	100	1	0.01325
10:78368953:G:C	50	100	0.81	0.01271
10:78369167:T:G	50	100	1	0.063
10:78369265:G:A	50	100	1	0.01053
10:78369896:C:T	50	100	0.98	0.01507
10:78369960:A:G	50	98	1	0.2569
10:78370241:T:G	50	100	1	0.2569
10:78370550:A:G	50	100	1	0.1569
10:78370711:T:C	50	100	1	0.2569
10:78370835:T:C	50	100	0.98	0.4334
10:78370853:A:G	50	100	1	0.2571
10:78371043:T:C	50	100	1	0.2571
10:78371685:G:A	50	100	1	0.1006
10:78371696:C:T	50	98	1	0.01162
10:78371793:T:C	50	100	1	0.2571
10:78372121:T:C	50	98	0.99	0.4374
10:78372141:A:G	50	100	1	0.1006
10:78372312:A:T	50	100	1	0.02397
10:78372560:A:G	50	100	1	0.281
10:78372689:C:T	50	100	0.96	0.01107
10:78373392:C:T	50	100	0.91	0.01235
10:78373487:G:T	50	100	1	0.2357
10:78373852:A:G	50	98	0.96	0.04394
10:78373920:G:A	50	100	0.99	0.05428
10:78373961:T:C	50	98	1	0.236
10:78374581:A:G	50	100	1	0.04466
10:78374974:G:A	50	100	1	0.02923
10:78375859:A:G	50	98	1	0.04303
10:78375944:C:T	50	100	0.93	0.01235
10:78376134:T:C	50	100	1	0.1113
10:78376241:C:T	50	100	1	0.04448
10:78376290:C:G	50	100	1	0.04448
10:78376515:C:T	50	100	1	0.04448
10:78377717:A:C	50	100	1	0.1545
10:78377735:G:A	50	100	0.98	0.1507
10:78378082:G:A	50	100	1	0.1055
10:78378145:G:A	50	98	1	0.03268
10:78378224:C:T	50	100	1	0.01561
10:78378384:C:T	50	100	1	0.02288
10:78378513:T:C	50	98	1	0.04303
10:78378781:G:T	50	100	1	0.01053
10:78379112:G:T	50	100	1	0.01398
10:78379458:G:A	50	100	1	0.0138
10:78379616:A:G	50	100	1	0.1095
10:78379685:C:T	50	100	1	0.01779
10:78379752:C:T	50	100	1	0.04448
10:78380053:G:A	50	100	0.98	0.1516
10:78380112:A:G	50	98	0.98	0.04593
10:78380252:T:C	50	98	1	0.03268
10:78380290:A:G	50	98	1	0.1129
10:78380416:C:T	50	100	1	0.04248
10:78381006:C:G	50	100	0.92	0.01325
10:78381247:G:T	50	100	1	0.01561
10:78382282:C:T	50	100	1	0.04448
10:78382368:G:A	50	100	1	0.01325
10:78382865:C:T	50	100	1	0.02288
10:78383488:T:C	50	100	1	0.04448
10:78383726:C:T	50	100	1	0.0138
10:78383768:C:T	50	98	1	0.1202
10:78383945:A:G	50	98	1	0.1187
10:78384398:G:C	50	100	1	0.0158
10:78384602:A:C	50	100	1	0.2427
10:78384790:G:T	50	100	1	0.1093
10:78385205:G:A	50	100	1	0.1107
10:78385473:T:A	50	100	1	0.1193
10:78385575:G:A	50	100	1	0.01362
10:78385678:C:T	50	100	0.98	0.1095
10:78385902:C:T	50	100	1	0.1193
10:78385955:T:G	50	100	1	0.04339
10:78386057:C:T	50	100	1	0.03286
10:78386140:G:C	50	100	1	0.2442
10:78386301:G:A	50	100	1	0.1107
10:78386683:A:G	50	100	0.87	0.01289
10:78386750:A:G	50	100	1	0.1193
10:78386810:C:A	50	100	1	0.2442
10:78387663:C:T	50	100	1	0.01416
10:78387776:A:G	50	100	0.87	0.05047
10:78387973:T:C	50	100	1	0.1093
10:78388151:A:C	50	100	1	0.1107
10:78388287:A:T	50	100	1	0.1107
10:78388442:G:A	50	100	1	0.01362
10:78388468:A:G	50	100	1	0.1634
10:78388498:C:T	50	100	1	0.2442
10:78388925:T:C	50	100	1	0.1189
10:78388974:T:C	50	100	1	0.0443
10:78389094:A:G	50	100	1	0.01017
10:78389176:A:G	50	100	1	0.1189
10:78389309:C:T	50	100	1	0.1093
10:78389868:G:C	49	98	1	0.02397
10:78390199:C:T	49	100	1	0.1107
10:78390342:G:T	50	100	1	0.04521
10:78390382:G:A	50	100	1	0.1189
10:78390581:G:C	50	100	1	0.0443
10:78391103:C:T	50	100	1	0.1189
10:78391603:T:C	50	100	1	0.0443
10:78392038:G:A	50	100	0.95	0.02269
10:78392626:G:T	50	100	1	0.0443
10:78392636:A:G	50	100	1	0.1093
10:78392641:T:C	50	100	1	0.0443
10:78393800:G:A	50	100	1	0.04321
10:78393964:C:A	50	100	1	0.1189
10:78393994:A:T	50	100	1	0.01089
10:78394183:C:A	50	100	1	0.04466
10:78394293:C:T	50	98	0.92	0.0207
10:78395038:A:G	50	100	1	0.05247
10:78395296:T:C	50	98	1	0.1645
10:78395451:A:G	50	100	1	0.02397
10:78395559:A:T	50	100	1	0.05265
10:78395605:T:C	50	100	1	0.106
10:78396840:T:C	50	100	1	0.2446
10:78396920:G:A	50	100	1	0.01089
10:78397518:G:T	50	96	0.97	0.1514
10:78397905:G:C	50	100	1	0.05283
10:78397907:G:C	50	100	1	0.04448
10:78398154:G:A	50	100	1	0.01017
10:78398612:A:G	50	100	0.99	0.2442
10:78398756:G:A	50	98	1	0.0768
10:78398888:T:A	50	100	1	0.07952
10:78399453:C:T	50	100	1	0.04448
10:78399746:T:A	50	98	0.99	0.4116
10:78400872:G:A	50	100	1	0.0167
10:78400941:C:T	49	100	0.94	0.04357
10:78400960:T:C	49	100	1	0.04321
10:78401573:A:G	50	98	0.93	0.03068
10:78401767:A:G	50	100	0.98	0.02433
10:78402167:C:T	50	100	1	0.1668
10:78402325:C:T	50	100	1	0.01725
10:78402393:A:G	50	98	1	0.1705
10:78402995:C:T	50	100	0.98	0.04448
10:78403084:C:G	50	100	1	0.167
10:78403620:C:T	50	100	0.99	0.01507
10:78404842:C:T	50	100	1	0.1645
10:78405173:A:C	50	100	1	0.1641
10:78405345:G:T	50	98	0.91	0.07534
10:78405438:C:T	50	100	1	0.1679
10:78405528:T:C	50	100	1	0.1641
10:78405791:A:G	50	100	1	0.1641
10:78405830:A:G	50	100	1	0.01089
10:78406278:C:T	49	98	1	0.04139
10:78406344:G:A	50	100	1	0.07371
10:78406375:C:T	50	100	1	0.1093
10:78406739:A:G	50	100	1	0.1683
10:78406897:A:G	50	100	1	0.2456
10:78407391:G:C	50	100	0.98	0.04866
10:78407976:A:C	50	98	0.97	0.06082
10:78408288:G:A	50	98	0.98	0.3317
10:78408938:G:A	50	100	1	0.2373
10:78408998:A:G	50	100	1	0.2373
10:78409057:G:A	50	100	1	0.02505
10:78409197:G:T	50	100	1	0.1033
10:78409335:G:A	50	100	1	0.0158
10:78409465:A:G	50	100	0.99	0.1558
10:78410280:C:T	50	100	0.99	0.1469
10:78410541:G:A	50	100	0.95	0.0158
10:78410822:T:C	50	100	0.98	0.07771
10:78410985:A:G	50	100	0.99	0.138
10:78411049:T:C	50	100	0.99	0.1469
10:78411200:C:G	50	100	1	0.04648
10:78411248:T:C	50	100	0.98	0.07625
10:78411313:G:A	50	100	1	0.04648
10:78411389:T:C	50	100	1	0.02596
10:78411598:G:A	50	100	0.99	0.1469
10:78411617:T:C	50	100	0.91	0.04339
10:78412473:C:T	50	100	1	0.1037
10:78413580:G:A	49	100	0.96	0.03322
10:78413939:G:A	49	100	0.99	0.01071
10:78413962:G:A	50	100	1	0.04212
10:78414541:C:T	50	100	0.96	0.09405
10:78414819:T:A	50	100	0.98	0.08932
10:78414924:T:C	50	100	1	0.01507
10:78415483:G:A	50	98	0.96	0.2349
10:78415581:C:T	50	100	0.95	0.01216
10:78415855:C:G	50	100	1	0.04775
10:78416025:C:T	50	100	1	0.04593
10:78416772:A:C	50	100	0.99	0.04339
10:78416995:G:A	50	100	1	0.0167
10:78417195:C:T	50	100	0.99	0.0463
10:78417249:A:T	50	100	0.98	0.04666
10:78417294:G:A	50	100	0.98	0.02959
10:78418007:C:T	50	98	0.98	0.112
10:78418016:C:T	50	98	0.98	0.1115
10:78418065:C:T	50	100	1	0.04394
10:78418217:G:T	50	98	1	0.02433
10:78418224:C:T	50	100	1	0.02832
10:78418963:G:A	50	100	0.98	0.02959
10:78419682:C:T	50	100	1	0.05901
10:78420364:G:A	50	100	1	0.06046
10:78420422:C:T	50	100	1	0.03377
10:78420681:G:A	50	100	1	0.05919
10:78421421:C:T	50	98	0.99	0.1378
10:78422137:T:C	50	100	1	0.04739
10:78422222:A:G	50	100	1	0.04757
10:78422979:T:C	50	100	1	0.1342
10:78423120:G:A	50	100	1	0.01289
10:78423126:C:T	50	100	1	0.04757
10:78423134:G:C	50	100	1	0.061
10:78423135:A:G	50	100	1	0.061
10:78423170:G:C	50	100	1	0.01634
10:78423345:T:A	50	100	1	0.04757
10:78423865:C:T	50	100	1	0.01434
10:78423881:G:A	50	100	0.87	0.01289
10:78423890:G:A	50	100	1	0.04757
10:78423985:G:A	50	98	0.93	0.063
10:78424008:G:C	50	100	1	0.0443
10:78424306:A:G	50	100	1	0.04757
10:78424358:G:T	50	100	0.98	0.02415
10:78424682:A:T	50	100	0.99	0.1353
10:78424686:G:A	50	100	0.84	0.0138
10:78424815:A:G	50	98	0.96	0.2934
10:78425078:C:T	50	100	0.99	0.2308
10:78425695:G:A	50	100	0.98	0.04593
10:78425718:G:A	50	100	0.99	0.04666
10:78425806:G:A	50	100	1	0.03395
10:78426322:A:G	50	100	0.99	0.01616
10:78426535:G:A	50	100	0.99	0.04412
10:78426616:T:C	50	100	0.97	0.01471
10:78426859:A:G	50	98	0.98	0.0443
10:78427543:G:A	50	100	0.97	0.07516
10:78427814:T:A	50	100	0.98	0.181
10:78427948:G:A	50	100	0.97	0.1472
10:78428062:A:G	50	98	0.95	0.01652
10:78428611:C:T	50	100	0.98	0.02941
10:78429162:A:G	50	100	0.98	0.1378
10:78429542:T:A	50	100	0.97	0.1968
10:78429816:A:G	50	98	0.86	0.02251
10:78429916:G:A	50	100	1	0.01652
10:78432004:C:A	50	100	0.95	0.04412
10:78432218:T:A	50	98	0.94	0.06155
10:78432614:G:T	50	100	0.96	0.04466
10:78432895:T:C	50	100	0.99	0.1333
10:78434136:G:A	50	100	1	0.02723
10:78434144:G:A	50	100	1	0.01797
10:78434824:A:G	50	100	0.99	0.0581
10:78434833:C:T	50	100	1	0.01325
10:78434863:C:A	50	100	0.98	0.2295
10:78435542:G:T	50	98	0.84	0.03141
10:78436153:A:G	50	100	0.98	0.2297
10:78436326:T:G	50	100	0.98	0.01071
10:78436481:G:A	50	100	1	0.03377
10:78436650:G:A	50	100	0.98	0.04775
10:78436743:G:A	50	100	1	0.01816
10:78436795:T:C	50	98	0.95	0.06282
10:78437294:C:T	50	100	0.98	0.01053
10:78437604:G:T	50	100	1	0.02705
10:78437962:C:T	50	100	1	0.04394
10:78438102:G:A	50	98	0.97	0.1694
10:78438361:A:G	50	100	1	0.01779
10:78438412:G:A	50	100	0.98	0.04775
10:78439767:C:G	50	100	1	0.03105
10:78440155:A:G	50	100	1	0.01616
10:78440172:C:T	50	100	0.99	0.01434
10:78440183:T:A	50	100	0.95	0.07353
10:78440418:C:G	50	100	0.99	0.05211
10:78440850:C:T	50	98	0.97	0.2418
10:78441173:G:A	50	100	0.95	0.06118
10:78441298:A:T	50	100	0.92	0.01144
10:78441464:A:G	50	100	1	0.0138
10:78441830:A:G	50	100	1	0.02306
10:78442520:A:G	50	98	0.95	0.01107
10:78442529:C:T	49	100	0.94	0.04484
10:78442562:G:A	50	100	0.96	0.04285
10:78442614:G:A	50	98	0.96	0.06082
10:78442798:C:T	50	100	0.88	0.02505
10:78442842:A:T	50	100	1	0.03359
10:78442968:A:G	50	100	0.99	0.4579
10:78443150:A:G	49	98	0.97	0.4993
10:78443252:T:G	49	100	0.93	0.1567
10:78443305:A:G	48	97.9	0.95	0.03994
10:78443308:C:T	48	97.9	0.95	0.03994
10:78443310:C:T	49	98	0.94	0.0305
10:78443631:C:T	50	100	0.99	0.2821
10:78444068:G:A	50	100	0.99	0.1848
10:78444143:G:T	50	100	1	0.15
10:78444395:A:C	50	98	1	0.1501
10:78444812:A:C	50	100	1	0.2936
10:78444854:A:G	50	100	1	0.3804
10:78444924:C:T	50	100	1	0.157
10:78445621:C:T	50	100	0.98	0.1327
10:78445656:A:G	50	100	1	0.1498
10:78446137:G:A	50	100	0.96	0.01888
10:78446932:C:A	50	100	1	0.4713
10:78446961:A:T	50	100	1	0.03431
10:78447146:G:A	50	100	1	0.1587
10:78447524:T:G	50	100	0.99	0.4454
10:78447538:A:C	50	98	0.99	0.2696
10:78447604:G:C	50	100	0.92	0.01162
10:78447740:T:G	50	100	0.97	0.0561
10:78447986:C:A	50	100	1	0.15
10:78448054:A:T	50	100	0.84	0.02415
10:78448089:G:T	50	100	1	0.4452
10:78448101:G:A	50	100	0.9	0.02397
10:78448808:G:T	50	100	1	0.1496
10:78448914:T:C	50	100	1	0.439
10:78449015:T:C	50	100	1	0.439
10:78449753:G:A	50	100	1	0.4788
10:78450018:G:A	50	98	0.97	0.1472
10:78450442:C:T	50	100	0.99	0.0748
10:78450736:C:G	50	100	1	0.01507
10:78450917:G:A	50	100	1	0.2945
10:78451177:G:C	50	100	0.99	0.01362
10:78451189:G:A	50	100	0.99	0.02469
10:78451436:T:C	50	100	1	0.4464
10:78451938:C:T	50	100	0.99	0.07444
10:78452103:T:C	50	100	1	0.01489
10:78452385:A:T	50	100	0.99	0.02469
10:78452561:C:G	50	100	1	0.01543
10:78452839:C:T	50	100	0.99	0.06245
10:78452921:C:G	50	100	1	0.3201
10:78453001:G:A	50	100	0.84	0.02469
10:78453080:T:C	50	100	1	0.05701
10:78453082:C:T	50	100	0.98	0.05247
10:78453099:G:T	50	100	1	0.2326
10:78453111:A:G	50	100	1	0.3729
10:78453306:A:G	50	100	0.96	0.03595
10:78453560:G:A	50	100	1	0.05683
10:78454475:G:A	50	100	0.97	0.03177
10:78454952:G:A	50	100	1	0.06627
10:78455530:C:G	50	100	0.99	0.4081
10:78455855:C:T	50	100	0.97	0.0472
10:78455912:C:T	50	100	0.99	0.04267
10:78456072:G:A	50	100	0.99	0.06245
10:78456564:G:A	50	100	1	0.23
10:78456774:G:A	50	100	0.96	0.07389
10:78456790:C:T	50	98	0.98	0.02542
10:78456977:G:A	50	100	1	0.23
10:78457189:G:T	50	100	1	0.1481
10:78457411:T:C	50	100	0.99	0.2337
10:78457451:G:C	50	98	0.99	0.4552
10:78457709:G:A	50	100	0.97	0.06481
10:78457737:G:A	50	100	0.97	0.06481
10:78458211:A:G	50	98	0.98	0.4641
10:78458339:C:A	50	100	0.99	0.1565
10:78458578:G:A	50	98	0.97	0.1865
10:78458736:A:G	50	100	0.97	0.02233
10:78458915:T:A	50	100	1	0.155
10:78458953:A:G	50	100	0.98	0.06972
10:78459090:A:G	50	100	1	0.04884
10:78459252:T:A	50	100	0.98	0.05029
10:78459943:C:G	50	100	0.96	0.01126
10:78460132:A:G	50	100	0.97	0.06427
10:78460953:C:T	50	96	0.98	0.2956
10:78461039:A:G	50	100	0.97	0.0492
10:78461191:C:T	50	100	1	0.0472
10:78461228:G:A	50	100	0.98	0.3787
10:78461350:G:T	50	100	0.98	0.3163
10:78461386:C:T	50	100	0.99	0.1754
10:78461540:A:C	50	100	0.94	0.0285
10:78462049:A:G	49	100	0.99	0.4711
10:78462089:T:C	49	100	0.99	0.4575
10:78462429:G:A	50	96	0.98	0.4555
10:78462471:A:G	50	100	0.98	0.4526
10:78462612:C:T	50	100	0.98	0.4524
10:78462654:C:A	50	100	0.98	0.4526
10:78462711:G:A	50	100	0.99	0.1465
10:78462727:C:T	50	100	0.94	0.02941
10:78462813:C:T	50	100	0.98	0.4532
10:78462917:G:A	50	100	0.98	0.453
10:78462930:G:A	50	100	0.98	0.2204
10:78462986:G:C	50	100	0.98	0.07081
10:78463033:C:T	50	94	0.98	0.2979
10:78463055:A:G	50	98	0.99	0.2772
10:78463061:C:T	50	98	0.99	0.2968
10:78463125:T:C	50	98	0.99	0.248
10:78463302:A:G	50	98	0.98	0.248
10:78463356:A:G	50	98	0.98	0.2482
10:78463516:T:G	50	100	0.98	0.148
10:78463625:G:C	50	100	0.96	0.02197
10:78463761:A:G	50	98	0.98	0.2269
10:78463819:T:G	50	100	0.98	0.07099
10:78463858:G:A	50	100	0.97	0.2151
10:78463971:G:T	50	100	0.98	0.3292
10:78464095:G:A	50	100	0.96	0.02578
10:78464553:A:G	50	98	0.98	0.2958
10:78464554:C:T	50	100	0.97	0.2164
10:78464563:A:G	50	100	0.94	0.02832
10:78464572:C:G	50	100	0.96	0.1458
10:78464607:C:G	50	100	0.97	0.4515
10:78464834:G:A	50	100	0.94	0.1534
10:78464948:C:T	50	100	0.86	0.1146
10:78464972:C:G	50	100	0.86	0.1142
10:78465023:G:A	50	100	1	0.03105
10:78465300:G:A	50	96	0.93	0.2284
10:78465407:C:T	50	98	0.94	0.4414
10:78465494:T:C	50	100	0.96	0.3404
10:78465618:G:T	50	100	0.91	0.01235
10:78466523:C:T	50	100	0.94	0.2235
10:78467564:G:A	50	98	0.96	0.4461
10:78467742:A:T	50	100	1	0.03268
10:78467947:G:T	50	92	0.7	0.01743
10:78467966:T:C	50	98	0.94	0.0158
10:78468385:C:G	50	100	0.99	0.0276
10:78468535:A:G	42	88.1	0.95	0.3969
10:78468606:C:T	48	100	0.67	0.01035
10:78468876:C:A	50	98	0.94	0.01634
10:78468893:G:A	49	100	0.96	0.1683
10:78468928:T:C	50	98	0.96	0.1098
10:78469055:G:A	48	100	1	0.0325
10:78469448:A:G	50	98	0.88	0.01543
10:78469557:G:A	50	100	0.97	0.4446
10:78469564:G:A	50	100	0.98	0.3673
10:78469648:C:T	50	100	1	0.03214
10:78470014:G:C	50	100	0.97	0.1258
10:78470091:T:C	50	100	1	0.0325
10:78470115:C:A	50	100	0.98	0.1256
10:78470470:A:G	50	100	0.98	0.1216
10:78470676:C:T	50	100	0.98	0.01834
10:78470833:A:G	50	100	0.98	0.1322
10:78470859:C:T	50	100	0.98	0.1294
10:78470869:G:A	50	100	0.98	0.3729
10:78470999:G:A	50	100	0.93	0.01634
10:78471181:A:G	50	100	0.98	0.1296
10:78471350:C:T	50	100	0.98	0.2237
10:78471395:C:A	50	100	0.99	0.2242
10:78471635:G:A	50	100	0.99	0.2237
10:78471848:T:C	50	100	1	0.2302
10:78471934:T:G	50	100	1	0.2302
10:78472075:C:T	50	100	0.98	0.4345
10:78472104:A:C	50	100	1	0.2251
10:78472315:T:C	50	100	1	0.2422
10:78472336:A:G	50	100	1	0.2297
10:78472496:A:G	50	98	0.99	0.2295
10:78472538:G:A	50	98	1	0.2295
10:78472575:C:T	50	100	0.99	0.01797
10:78472761:G:A	50	100	0.98	0.4459
10:78472802:C:T	50	100	0.89	0.04394
10:78472986:A:T	50	96	0.98	0.4406
10:78473304:C:T	50	100	0.99	0.2382
10:78473889:G:A	50	100	1	0.2269
10:78474122:C:G	50	100	0.99	0.4408
10:78474359:T:G	50	100	0.99	0.236
10:78474397:G:A	50	100	0.98	0.2751
10:78474453:T:C	50	100	0.97	0.09187
10:78474615:C:T	50	100	0.99	0.4406
10:78475149:G:A	50	100	0.93	0.01398
10:78475174:G:A	50	100	0.85	0.01924
10:78475458:G:A	50	100	1	0.03286
10:78475611:G:C	50	100	0.95	0.4326
10:78475696:G:T	50	100	0.96	0.04666
10:78475770:G:T	50	100	1	0.03341
10:78476048:C:G	50	96	0.92	0.1042
10:78476093:G:A	50	96	0.94	0.1086
10:78476511:C:T	50	100	0.97	0.1291
10:78476542:T:C	50	100	0.84	0.01107
10:78476926:A:C	50	100	1	0.01398
10:78477242:C:A	50	100	1	0.1393
10:78477424:A:G	50	100	0.98	0.221
10:78477446:C:T	50	100	0.95	0.03105
10:78477692:G:A	50	100	0.99	0.1431
10:78477708:G:A	50	100	0.97	0.02669
10:78478229:T:C	50	100	0.92	0.03377
10:78478258:T:C	50	100	1	0.1391
10:78478385:C:A	50	100	1	0.1387
10:78478779:T:A	50	100	1	0.03377
10:78478948:G:A	50	100	0.99	0.2257
10:78479332:C:T	50	100	1	0.1393
10:78479475:G:A	50	100	1	0.03377
10:78479668:G:T	50	100	1	0.1387
10:78480449:A:G	50	100	1	0.1387
10:78480643:T:A	50	100	1	0.1387
10:78480736:G:A	50	100	1	0.1387
10:78480803:G:A	50	100	1	0.1387
10:78480827:C:T	50	100	1	0.1389
10:78480888:A:G	50	100	1	0.0138
10:78481157:G:A	50	100	0.98	0.1427
10:78481330:A:G	50	100	1	0.1387
10:78481391:C:G	50	100	1	0.1387
10:78481469:T:C	50	100	1	0.1387
10:78481513:C:A	50	100	1	0.1387
10:78481607:G:A	50	100	1	0.1387
10:78481654:C:T	50	100	1	0.1387
10:78481684:C:T	50	100	0.98	0.02741
10:78481826:C:A	50	100	1	0.1387
10:78481842:G:A	50	100	1	0.03377
10:78481870:T:G	50	100	1	0.1387
10:78482012:T:G	50	100	0.98	0.2133
10:78482279:T:G	50	100	1	0.1389
10:78483204:T:A	50	100	0.98	0.2275
10:78483271:G:A	50	98	0.96	0.01507
10:78483282:C:T	50	100	0.99	0.1387
10:78483344:C:T	50	100	0.99	0.1387
10:78483603:C:T	50	98	1	0.01362
10:78483944:T:C	50	98	0.85	0.02088
10:78484029:A:C	50	100	1	0.1393
10:78484042:G:T	50	100	0.92	0.0138
10:78484043:C:T	50	100	0.92	0.01398
10:78484371:A:G	50	100	1	0.01053
10:78484400:T:A	50	100	1	0.01834
10:78484559:C:T	50	100	1	0.03486
10:78484588:G:C	50	100	1	0.1387
10:78484758:C:T	50	100	0.92	0.03849
10:78484766:T:C	50	100	1	0.1387
10:78484767:G:A	50	100	1	0.1387
10:78484826:G:A	50	100	1	0.1387
10:78484832:G:A	50	100	0.99	0.1387
10:78484866:C:T	50	100	0.99	0.1387
10:78484931:T:C	50	100	1	0.3653
10:78484934:C:T	50	98	0.99	0.1227
10:78485023:C:T	50	98	0.99	0.01362
10:78485211:C:T	50	100	0.99	0.1396
10:78485295:G:A	50	100	0.99	0.1398
10:78485335:G:A	50	96	1	0.352
10:78485493:C:A	50	98	1	0.1184
10:78485710:G:A	50	98	1	0.1229
10:78485718:C:T	50	100	1	0.1396
10:78485987:A:T	50	100	1	0.1396
10:78485990:T:C	50	100	1	0.1396
10:78486026:C:T	50	100	1	0.02778
10:78486080:T:C	50	100	1	0.02778
10:78486386:C:T	49	95.9	0.97	0.4257
10:78486498:C:A	50	100	0.91	0.0167
10:78486922:G:A	50	100	1	0.03903
10:78487230:A:G	50	100	1	0.1396
10:78487508:A:C	50	100	1	0.1396
10:78487520:A:T	50	100	1	0.1396
10:78488088:A:G	50	100	1	0.1394
10:78488187:C:T	50	100	0.69	0.01289
10:78488295:C:T	50	100	1	0.3658
10:78488353:G:C	50	100	0.99	0.1394
10:78488488:G:A	50	100	1	0.01816
10:78488995:G:A	50	100	1	0.03976
10:78488998:T:C	50	100	1	0.3644
10:78489047:G:C	50	100	1	0.1394
10:78489217:G:A	50	100	0.98	0.01198
10:78489628:C:T	50	100	1	0.1394
10:78489825:C:A	50	100	1	0.1394
10:78489968:G:C	50	100	1	0.1394
10:78490045:C:A	50	100	1	0.1224
10:78490070:A:G	50	100	1	0.1394
10:78490715:A:G	50	100	1	0.03486
10:78490953:G:A	50	100	1	0.1394
10:78491227:G:A	50	100	1	0.01888
10:78491331:T:C	50	100	1	0.3644
10:78491554:T:C	50	100	0.9	0.02142
10:78491679:A:C	50	100	1	0.3644
10:78491810:G:A	50	100	0.9	0.0187
10:78491829:G:A	50	100	0.89	0.01961
10:78491964:C:T	50	100	0.96	0.06935
10:78492023:C:T	50	100	1	0.1393
10:78492209:A:C	50	100	1	0.0285
10:78492220:A:G	50	100	1	0.1393
10:78492349:T:A	50	100	1	0.3644
10:78492372:A:C	50	100	1	0.01235
10:78492632:A:G	50	94	0.81	0.04884
10:78492635:A:T	50	100	1	0.02651
10:78492678:C:G	50	100	1	0.1019
10:78492907:G:A	50	100	1	0.1393
10:78492996:G:A	50	100	1	0.02633
10:78492998:C:G	50	100	1	0.0354
10:78493546:G:A	50	100	1	0.2244
10:78493602:G:A	50	98	0.99	0.0138
10:78494331:T:G	50	100	1	0.1393
10:78494438:G:T	50	100	0.94	0.1009
10:78494718:G:A	50	100	1	0.1393
10:78494942:G:A	50	100	1	0.1393
10:78495538:A:G	50	100	1	0.2248
10:78495579:T:C	50	100	1	0.2248
10:78495904:A:C	50	100	1	0.1394
10:78497171:A:G	50	100	1	0.02633
10:78497720:T:C	50	100	1	0.3638
10:78498332:C:A	50	100	1	0.3638
10:78498345:A:G	50	100	1	0.02633
10:78498591:T:C	50	100	1	0.1393
10:78498600:A:G	50	100	0.99	0.01089
10:78499079:G:A	50	98	0.96	0.1661
10:78499129:A:G	50	100	1	0.3649
10:78499310:T:G	50	100	1	0.3647
10:78499898:G:A	50	98	0.96	0.06663
10:78499906:A:G	50	100	1	0.2625
10:78500039:G:A	50	100	1	0.3647
10:78500227:G:T	50	100	1	0.01307
10:78500254:G:A	50	100	1	0.1017
10:78500536:A:G	50	100	1	0.2623
10:78500659:C:T	50	100	1	0.1
10:78500831:T:C	50	100	1	0.1391
10:78500928:C:T	50	100	1	0.02633
10:78500946:T:C	50	100	1	0.1391
10:78501041:G:A	50	98	0.97	0.06754
10:78502010:C:T	50	100	1	0.2447
10:78502288:T:C	50	100	1	0.1046
10:78502374:G:C	50	100	1	0.04067
10:78502744:T:A	50	98	0.81	0.04176
10:78502906:C:T	50	100	0.93	0.01434
10:78503237:G:A	50	100	1	0.118
10:78503445:G:A	50	100	1	0.01235
10:78503786:A:C	50	100	1	0.12
10:78504334:A:T	50	100	1	0.01235
10:78504441:G:T	50	100	1	0.12
10:78504562:A:T	50	100	1	0.3655
10:78505334:C:T	50	100	0.72	0.01089
10:78505632:T:C	50	100	0.96	0.04121
10:78505646:C:T	50	100	1	0.02705
10:78506335:C:T	50	100	0.99	0.14
10:78506482:T:G	50	100	1	0.2249
10:78506886:C:T	50	100	1	0.01053
10:78507012:G:T	50	100	1	0.02705
10:78507242:C:T	50	100	1	0.1111
10:78507665:G:C	50	100	0.96	0.02179
10:78508289:A:G	50	100	0.97	0.03758
10:78508419:C:T	50	98	0.98	0.06736
10:78509295:G:A	50	100	0.86	0.02778
10:78510312:G:A	50	100	0.97	0.1064
10:78510510:G:C	50	100	1	0.04049
10:78510742:A:T	50	100	0.98	0.1291
10:78510789:C:T	50	100	0.96	0.02106
10:78511321:C:T	50	100	1	0.03504
10:78511729:C:T	50	100	0.96	0.1124
10:78512245:C:T	50	100	0.99	0.01216
10:78512288:T:C	50	100	1	0.08279
10:78512663:G:C	50	100	0.99	0.2162
10:78513412:G:A	50	100	0.99	0.03704
10:78513530:C:T	50	96	0.98	0.2553
10:78513780:T:G	50	100	0.95	0.01634
10:78513795:G:A	50	94	0.98	0.2556
10:78513809:G:A	50	100	0.96	0.0167
10:78514596:T:G	50	98	0.99	0.2879
10:78516412:C:A	50	100	0.96	0.02524
10:78516426:T:C	50	100	1	0.04503
10:78516534:A:G	50	100	1	0.04503
10:78517495:T:G	50	100	1	0.2921
10:78517617:C:T	50	100	0.92	0.03522
10:78518329:C:G	50	100	1	0.3395
10:78518825:C:T	50	100	1	0.4998
10:78519201:A:T	50	100	0.99	0.03522
10:78519288:C:T	50	100	1	0.04521
10:78520143:C:A	50	100	1	0.01452
10:78520402:C:A	50	100	1	0.04521
10:78520717:A:G	50	100	1	0.3361
10:78520784:C:T	50	100	1	0.3382
10:78520943:T:C	50	98	0.98	0.01834
10:78521097:C:G	50	100	0.99	0.0256
10:78521979:G:A	50	100	0.99	0.4835
10:78522599:G:A	50	100	1	0.0256
10:78522943:T:A	50	96	1	0.04648
10:78523088:T:C	40	90	0.87	0.04394
10:78523166:G:C	50	98	0.95	0.01906
10:78523258:T:G	50	100	1	0.02578
10:78524426:C:A	50	100	1	0.04648
10:78524587:T:G	50	100	1	0.0256
10:78524602:C:T	50	100	1	0.3382
10:78524659:C:T	50	100	1	0.01816
10:78524817:G:A	50	100	1	0.01107
10:78525091:T:G	50	100	1	0.01924
10:78525255:G:A	50	100	1	0.01017
10:78525636:A:G	50	100	0.97	0.04666
10:78526140:G:A	50	100	1	0.0256
10:78526245:C:T	50	100	1	0.3388
10:78526820:G:A	50	100	0.98	0.1006
10:78526917:A:C	50	100	1	0.2647
10:78526924:A:C	50	98	0.99	0.01053
10:78526934:C:T	50	100	1	0.04539
10:78527009:C:T	50	100	1	0.0472
10:78527496:C:T	50	100	1	0.4746
10:78527690:G:A	50	100	1	0.2916
10:78527904:C:T	50	100	1	0.3386
10:78527983:T:C	50	100	0.98	0.01398
10:78528649:T:G	50	100	1	0.02542
10:78529018:C:T	50	100	0.93	0.04593
10:78529126:G:A	50	100	1	0.1242
10:78529153:G:A	50	100	1	0.124
10:78529209:C:T	50	100	1	0.01107
10:78529320:C:G	50	100	1	0.2923
10:78529997:T:G	47	100	0.96	0.02033
10:78529999:T:G	49	89.8	0.87	0.1411
10:78530003:T:G	47	80.9	0.88	0.07607
10:78530786:A:G	50	100	1	0.01017
10:78530907:C:T	50	100	1	0.01017
10:78530964:G:A	50	100	1	0.1242
10:78531486:C:T	50	100	1	0.3034
10:78532266:C:T	50	100	1	0.3036
10:78532350:A:G	50	100	1	0.2918
10:78532518:C:T	50	100	1	0.1242
10:78532525:G:A	50	100	1	0.01017
10:78532835:G:T	50	100	1	0.01017
10:78533111:G:A	50	100	0.98	0.01398
10:78533184:C:G	50	100	0.94	0.03722
10:78533195:C:T	50	100	1	0.486
10:78533239:G:A	50	100	0.99	0.3036
10:78533296:T:G	50	100	1	0.2934
10:78533729:G:A	50	100	0.97	0.03613
10:78534518:C:T	50	100	0.99	0.4395
10:78534613:C:T	50	100	1	0.01779
10:78534882:G:A	50	100	1	0.03014
10:78535302:C:T	50	100	1	0.4837
10:78535323:T:C	50	100	0.96	0.04394
10:78535437:G:A	50	100	1	0.03758
10:78535719:C:G	50	100	0.99	0.4857
10:78536184:T:C	50	100	0.99	0.01107
10:78536951:C:T	50	100	1	0.3005
10:78536970:C:T	50	98	1	0.2622
10:78537795:T:C	50	98	1	0.3008
10:78538202:C:A	50	100	0.98	0.01797
10:78538467:G:C	50	100	0.97	0.01634
10:78538654:G:A	50	100	0.92	0.01398
10:78539153:C:T	50	100	1	0.02542
10:78539477:C:G	50	98	1	0.2729
10:78539754:G:A	50	100	0.99	0.4611
10:78539799:T:G	50	100	1	0.2723
10:78540089:T:C	50	100	1	0.0354
10:78540221:T:G	50	100	1	0.0256
10:78540491:A:G	50	100	1	0.0256
10:78540503:T:C	50	98	0.99	0.03341
10:78541299:G:A	50	98	1	0.2721
10:78541874:G:A	50	100	1	0.0354
10:78541949:G:T	50	100	1	0.02578
10:78541987:C:T	50	98	1	0.2614
10:78542177:C:T	50	100	1	0.03286
10:78542524:A:C	50	98	0.99	0.4898
10:78542527:A:G	50	100	0.98	0.02469
10:78542581:C:T	50	100	1	0.01634
10:78542617:C:T	50	98	0.99	0.4818
10:78542855:G:A	50	98	1	0.2807
10:78542903:C:A	50	98	1	0.2807
10:78542988:G:A	50	90	0.96	0.1567
10:78543031:C:G	50	100	1	0.2211
10:78543769:G:A	50	100	1	0.01634
10:78543792:G:C	49	100	1	0.1267
10:78544350:G:C	50	100	1	0.03522
10:78544361:A:C	50	100	1	0.0256
10:78544548:T:C	50	100	1	0.0256
10:78544905:A:G	50	100	1	0.0256
10:78545025:T:A	50	98	1	0.2616
10:78545256:G:A	50	100	0.97	0.3146
10:78545803:A:G	50	100	0.99	0.3637
10:78545831:G:A	50	100	0.99	0.02505
10:78545891:A:T	50	98	0.99	0.02542
10:78546178:G:T	50	100	1	0.03304
10:78546492:C:T	50	100	0.97	0.01325
10:78546714:G:T	50	100	0.98	0.01834
10:78547050:C:T	50	100	0.99	0.3112
10:78547554:C:A	50	100	0.99	0.3114
10:78548252:G:A	50	100	0.95	0.04666
10:78548492:G:A	50	100	0.95	0.04666
10:78548607:G:A	50	100	1	0.03595
10:78548923:G:A	50	100	0.99	0.4755
10:78548990:G:A	50	100	1	0.03522
10:78549045:T:G	50	100	0.99	0.3112
10:78549439:T:C	50	100	1	0.03522
10:78549493:T:A	50	100	0.99	0.37
10:78549509:G:A	50	100	0.99	0.3139
10:78549517:A:G	50	100	1	0.1244
10:78549699:C:T	50	96	0.94	0.06427
10:78550290:G:A	50	100	0.99	0.154
10:78550302:T:C	50	100	0.99	0.01017
10:78550383:G:A	50	100	0.98	0.01325
10:78550421:T:C	50	100	0.95	0.04539
10:78550587:A:C	50	100	1	0.03522
10:78550708:T:C	50	100	1	0.0256
10:78550879:G:A	50	100	0.99	0.1741
10:78551017:T:C	50	100	0.97	0.02378
10:78552278:T:C	50	100	0.98	0.1251
10:78552338:G:A	50	100	0.93	0.03195
10:78552455:T:A	50	100	1	0.02505
10:78552650:G:A	50	100	0.99	0.1658
10:78553130:A:G	50	100	1	0.02524
10:78553134:C:T	50	100	0.99	0.268
10:78553476:A:G	50	92	0.96	0.1458
10:78553586:C:T	50	100	1	0.03322
10:78554543:T:C	50	100	0.99	0.2442
10:78555102:G:A	50	100	0.99	0.1745
10:78555169:C:T	50	98	0.86	0.01398
10:78555649:T:C	50	100	1	0.02524
10:78555935:G:A	50	98	0.99	0.01761
10:78556145:C:T	50	100	0.99	0.1255
10:78556270:C:A	50	100	0.99	0.1245
10:78556492:T:C	50	100	0.92	0.03141
10:78557152:A:G	50	100	1	0.02524
10:78557527:G:T	50	92	0.98	0.415
10:78557530:T:C	50	100	0.99	0.2193
10:78557912:A:T	50	100	0.99	0.1245
10:78558676:T:C	50	100	1	0.02524
10:78558691:G:A	50	100	1	0.04067
10:78558962:A:G	50	100	0.99	0.2139
10:78559137:A:C	50	100	0.99	0.1977
10:78559340:G:T	50	100	0.93	0.0207
10:78559718:C:A	50	98	0.99	0.02033
10:78559833:G:T	50	100	0.99	0.1821
10:78560201:A:G	50	100	1	0.02233
10:78560226:A:G	50	100	1	0.02233
10:78560373:G:A	50	100	1	0.0167
10:78560527:T:C	50	100	1	0.02233
10:78560997:T:G	50	100	0.99	0.1594
10:78560998:C:T	50	100	0.99	0.1106
10:78561164:G:A	50	100	0.99	0.2573
10:78561541:G:A	50	100	1	0.01471
10:78561667:A:G	50	100	0.99	0.1592
10:78561804:G:A	49	100	1	0.03504
10:78561950:G:A	50	100	0.99	0.1104
10:78562126:A:G	50	100	1	0.03522
10:78562342:T:G	50	100	0.99	0.1763
10:78562352:T:G	50	100	1	0.0167
10:78562758:G:A	50	100	0.82	0.01107
10:78562912:C:T	50	100	0.99	0.2569
10:78563449:A:T	50	100	0.99	0.1592
10:78564187:G:T	50	100	1	0.01779
10:78564508:A:G	50	100	0.93	0.01362
10:78564511:T:G	50	100	0.97	0.0532
10:78564653:G:C	50	100	0.96	0.03776
10:78565896:T:A	50	98	0.99	0.195
10:78565979:T:C	50	100	0.9	0.01144
10:78566097:G:T	50	98	0.98	0.1868
10:78566502:G:A	50	100	0.99	0.05901
10:78567006:G:A	50	100	1	0.201
10:78567603:G:A	50	100	1	0.2019
10:78568066:G:A	50	100	1	0.203
10:78568218:A:G	50	100	1	0.203
10:78568293:C:G	50	100	1	0.2055
10:78568930:T:C	50	100	1	0.203
10:78569254:A:G	50	100	1	0.2019
10:78569602:T:C	50	100	1	0.203
10:78569635:T:C	50	100	1	0.203
10:78569749:T:C	50	100	1	0.203
10:78569871:T:C	50	100	1	0.118
10:78569971:T:C	50	100	1	0.203
10:78570105:A:G	50	100	1	0.03885
10:78570137:C:T	50	100	1	0.1954
10:78570415:C:T	50	100	1	0.01616
10:78570885:A:G	50	100	0.67	0.01216
10:78571314:C:T	50	100	1	0.185
10:78571508:T:C	50	100	1	0.2055
10:78572432:A:G	50	100	0.99	0.05882
10:78572831:C:T	50	100	0.99	0.05719
10:78573846:T:A	50	100	1	0.0394
10:78574143:G:A	50	100	0.99	0.03214
10:78574404:C:T	50	100	1	0.1113
10:78574484:G:A	50	100	1	0.1187
10:78574799:G:A	50	100	1	0.2431
10:78575589:A:G	50	100	1	0.28
10:78575724:G:A	50	100	1	0.2761
10:78576093:C:T	50	100	1	0.03867
10:78576368:G:A	50	100	1	0.02269
10:78577377:C:T	50	100	0.99	0.03286
10:78577514:C:T	50	100	1	0.07861
10:78577707:G:T	50	100	1	0.2246
10:78577924:G:A	50	100	1	0.03903
10:78578416:C:T	50	96	0.96	0.2789
10:78579151:C:T	50	100	1	0.1193
10:78580351:T:C	50	100	1	0.01997
10:78580424:G:A	50	100	1	0.01961
10:78580745:A:C	50	98	1	0.1187
10:78581002:A:G	50	100	0.99	0.2191
10:78581126:C:T	50	100	0.98	0.102
10:78582918:C:T	50	96	0.96	0.3152
10:78583048:G:C	50	100	1	0.01598
10:78583197:G:T	50	98	0.95	0.2812
10:78583682:A:G	50	100	1	0.01961
10:78583844:G:A	50	100	0.93	0.01253
10:78584745:T:C	50	98	0.94	0.2801
10:78584893:C:G	50	100	1	0.1147
10:78584985:G:A	50	98	1	0.2712
10:78585229:C:G	50	100	0.93	0.02306
10:78585302:C:T	50	100	0.99	0.04085
10:78585621:G:A	50	100	1	0.01053
10:78585679:G:A	50	100	0.98	0.01561
10:78585695:C:T	50	100	1	0.2683
10:78585712:A:C	50	100	1	0.03794
10:78585926:C:T	50	100	1	0.2714
10:78585942:G:T	50	100	0.99	0.04085
10:78586629:T:G	50	100	0.99	0.2807
10:78587327:C:T	50	100	1	0.01779
10:78587597:G:T	50	100	0.98	0.1638
10:78587781:G:A	50	98	0.93	0.06209
10:78587943:G:A	50	100	1	0.04394
10:78588364:G:A	50	100	0.97	0.2493
10:78588596:T:C	50	100	0.99	0.01797
10:78588609:T:C	50	98	0.96	0.0325
10:78588991:A:G	50	100	0.97	0.124
10:78589133:C:T	50	100	0.97	0.1235
10:78589218:T:C	50	100	0.97	0.1238
10:78589345:A:T	50	100	1	0.0138
10:78590118:G:A	50	100	0.88	0.05737
10:78591625:G:A	50	100	0.99	0.2466
10:78591726:C:T	50	100	0.97	0.01725
10:78591926:T:C	50	100	1	0.06391
10:78592738:A:G	50	100	1	0.1841
10:78592806:A:G	50	100	1	0.1843
10:78593265:G:A	50	100	1	0.05937
10:78593321:T:A	50	100	1	0.04557
10:78593749:T:C	50	98	1	0.1186
10:78594023:C:G	50	100	0.93	0.0158
10:78594064:C:T	50	100	1	0.06427
10:78594170:A:G	50	100	0.99	0.05701
10:78594270:T:G	50	92	0.92	0.1251
10:78594799:G:A	50	98	0.9	0.02796
10:78594994:G:A	50	100	0.99	0.01797
10:78595059:G:A	50	100	1	0.2629
10:78595099:G:A	50	100	0.99	0.01797
10:78595429:G:A	50	100	0.98	0.4838
10:78595611:G:A	50	100	1	0.323
10:78595651:C:T	50	100	1	0.01924
10:78596048:A:G	50	100	0.95	0.04975
10:78596086:T:C	50	100	0.99	0.01797
10:78596305:G:T	50	100	0.99	0.01797
10:78596511:A:G	50	100	1	0.1845
10:78596648:T:C	50	100	0.98	0.1848
10:78596686:G:A	50	100	0.96	0.1881
10:78596826:G:T	50	100	1	0.0699
10:78596884:C:A	49	89.8	0.99	0.3132
10:78597103:T:C	50	100	1	0.1843
10:78598638:C:T	50	100	0.99	0.01797
10:78598848:A:G	50	100	1	0.07407
10:78599650:G:A	50	100	0.96	0.01725
10:78599893:A:C	50	100	0.99	0.2547
10:78599920:T:A	50	100	0.99	0.2544
10:78600136:G:C	50	100	1	0.06427
10:78600987:G:A	50	100	0.99	0.1187
10:78602616:C:A	50	100	1	0.06427
10:78603225:A:C	50	100	1	0.3132
10:78603431:C:T	50	100	1	0.07662
10:78603486:G:A	50	100	0.99	0.04085
10:78603639:C:T	50	100	1	0.1983
10:78603830:T:A	50	100	1	0.1979
10:78603923:A:T	50	100	0.99	0.01797
10:78604010:G:A	50	98	1	0.06391
10:78604019:A:C	50	100	1	0.05919
10:78604169:C:T	50	100	0.99	0.2489
10:78604269:G:C	50	100	0.98	0.01852
10:78605087:A:T	50	100	1	0.1211
10:78605110:T:G	50	100	1	0.01852
10:78605172:G:A	50	100	1	0.1211
10:78605226:C:G	50	96	0.94	0.05156
10:78605318:G:A	50	100	0.98	0.01071
10:78605466:T:C	50	100	0.89	0.02669
10:78605659:G:T	50	100	1	0.07208
10:78605756:T:A	50	100	1	0.06481
10:78606628:G:A	50	100	1	0.1211
10:78606862:G:A	50	100	1	0.06391
10:78606961:G:A	50	100	1	0.01107
10:78607237:G:A	50	100	1	0.01471
10:78607722:C:T	49	100	0.77	0.0216
10:78607929:C:T	50	100	0.99	0.1983
10:78608239:G:A	50	98	0.98	0.04303
10:78609564:A:G	50	100	0.98	0.1198
10:78609954:G:A	50	100	1	0.07208
10:78610610:A:C	50	100	0.98	0.1202
10:78610869:A:G	50	100	1	0.05919
10:78611312:T:A	50	100	0.87	0.02959
10:78611472:G:A	50	100	1	0.06627
10:78611476:C:T	50	100	0.98	0.0167
10:78611664:C:T	50	98	0.96	0.2665
10:78611830:T:C	50	100	0.98	0.07534
10:78612588:C:T	50	100	0.67	0.01144
10:78613024:G:A	50	100	1	0.01471
10:78613032:G:T	50	100	0.87	0.02959
10:78613928:C:G	50	100	1	0.07208
10:78613935:A:G	50	100	1	0.07734
10:78614039:G:A	50	100	1	0.08061
10:78614071:C:T	50	100	0.97	0.02052
10:78614089:G:T	50	100	0.97	0.02033
10:78614832:G:T	50	100	1	0.08097
10:78615237:C:T	50	100	0.98	0.08079
10:78615247:G:C	50	100	1	0.08079
10:78616467:C:A	50	100	0.7	0.01017
10:78616574:G:A	50	100	0.96	0.457
10:78616666:C:T	50	98	0.98	0.1193
10:78617424:T:G	50	100	0.86	0.0285
10:78618456:A:C	50	96	0.98	0.1227
10:78618494:G:T	50	100	0.97	0.155
10:78618769:C:T	50	98	0.99	0.12
10:78618831:C:T	50	100	0.98	0.1304
10:78618986:A:G	50	100	0.98	0.02814
10:78619563:T:A	50	98	0.98	0.12
10:78619662:C:A	50	98	0.98	0.1195
10:78619725:G:A	50	94	0.92	0.2653
10:78620125:C:G	50	100	0.95	0.191
10:78620180:G:A	50	100	0.97	0.03014
10:78620449:G:A	50	96	0.95	0.1029
10:78620595:A:G	49	100	1	0.01852
10:78622608:G:A	50	100	0.92	0.01198
10:78622879:T:C	50	96	0.94	0.3177
10:78623219:G:T	50	100	1	0.01816
10:78623817:G:A	50	98	0.95	0.1712
10:78624065:G:C	50	96	0.6	0.0187
10:78624782:G:A	50	100	0.72	0.01616
10:78626421:C:T	50	100	0.9	0.0187
10:78626512:C:T	50	98	0.98	0.08878
10:78626583:C:T	50	100	0.95	0.04884
10:78626628:A:G	50	100	0.95	0.1487
10:78626816:A:G	50	100	1	0.01053
10:78626819:G:T	50	100	0.96	0.447
10:78626917:A:T	50	100	0.97	0.03649
10:78627323:C:T	50	100	0.97	0.03649
10:78627338:G:A	50	100	0.98	0.02705
10:78627927:G:A	50	98	1	0.1525
10:78628374:T:A	50	98	0.99	0.1756
10:78628489:T:G	50	98	0.98	0.03794
10:78628617:C:T	50	100	0.97	0.4314
10:78629213:G:A	50	100	0.97	0.4268
10:78629742:G:A	50	100	0.97	0.2148
10:78629947:C:T	50	100	0.96	0.228
10:78630432:G:A	50	100	0.97	0.2177
10:78630510:C:T	50	98	0.99	0.1532
10:78630529:G:A	50	100	0.91	0.03014
10:78630557:C:T	50	98	0.98	0.02723
10:78631047:G:A	50	100	0.97	0.03522
10:78632138:C:A	50	100	0.98	0.0561
10:78632155:G:A	50	98	1	0.3094
10:78632253:A:G	50	98	1	0.3101
10:78632811:T:C	50	98	1	0.3126
10:78633245:C:G	50	100	0.98	0.05919
10:78633636:C:A	50	100	0.98	0.01797
10:78633886:C:T	50	98	1	0.3117
10:78633934:C:T	50	100	0.99	0.02251
10:78633963:G:A	50	100	1	0.1035
10:78635005:C:G	50	100	0.98	0.05919
10:78635185:G:C	50	100	0.98	0.02687
10:78635355:G:T	50	100	1	0.1035
10:78635609:A:G	50	100	1	0.445
10:78636044:T:A	50	98	0.99	0.0906
10:78636272:G:C	50	100	0.95	0.02106
10:78636480:G:T	50	98	1	0.3119
10:78636896:G:A	50	100	0.99	0.09332
10:78637093:T:C	50	98	1	0.181
10:78637237:G:A	50	100	0.94	0.02469
10:78638011:A:G	48	97.9	1	0.3132
10:78638525:A:T	50	98	1	0.3132
10:78638724:G:A	50	100	0.89	0.03849
10:78638859:G:A	50	100	1	0.1038
10:78638924:T:G	50	100	1	0.04593
10:78639105:C:G	50	98	1	0.1155
10:78639135:C:A	50	100	1	0.1038
10:78639610:C:T	50	100	1	0.1075
10:78639670:A:C	50	100	1	0.1038
10:78639804:T:C	50	100	0.89	0.03831
10:78639967:A:G	50	98	1	0.3057
10:78640074:G:T	50	100	0.98	0.02106
10:78640231:A:G	50	100	0.99	0.4392
10:78640272:C:A	50	100	0.99	0.1814
10:78641316:T:A	50	98	0.84	0.03776
10:78641558:C:T	50	100	1	0.112
10:78641612:G:T	50	100	0.87	0.0285
10:78641701:C:A	50	98	1	0.301
10:78641777:G:A	50	98	1	0.1601
10:78642206:G:A	50	100	0.94	0.01779
10:78642529:G:A	50	100	0.96	0.01053
10:78642788:C:A	50	100	1	0.112
10:78643615:G:A	50	100	0.98	0.02306
10:78644297:C:T	50	100	1	0.01089
10:78644525:G:A	50	100	1	0.3749
10:78644693:C:T	50	100	0.89	0.02197
10:78645142:C:T	50	100	1	0.1046
10:78646031:C:T	50	98	0.85	0.01017
10:78646180:G:A	50	98	1	0.1158
10:78646270:A:T	50	98	0.99	0.1314
10:78647084:C:T	50	100	0.87	0.01507
10:78647228:A:G	50	100	0.99	0.4336
10:78647645:C:G	50	100	1	0.4336
10:78647655:G:T	50	100	0.94	0.01144
10:78647816:C:T	50	100	1	0.0236
10:78647978:C:T	50	98	0.99	0.1311
10:78648522:T:C	50	96	0.91	0.1028
10:78648613:A:C	50	90	0.82	0.01924
10:78648799:T:C	50	100	0.99	0.3673
10:78649273:T:G	50	100	0.86	0.03014
10:78649309:C:T	50	100	0.96	0.0138
10:78649405:C:T	50	100	1	0.01017
10:78650226:T:G	50	100	0.99	0.02215
10:78650228:G:T	50	100	0.99	0.02215
10:78650309:T:C	50	100	0.85	0.03159
10:78650353:T:C	50	100	0.99	0.435
10:78650599:A:G	50	98	1	0.1155
10:78650878:T:C	50	100	0.98	0.05102
10:78650907:G:A	50	100	0.83	0.01325
10:78650910:C:G	50	98	0.98	0.2006
10:78651068:C:G	50	98	0.98	0.03776
10:78651569:A:G	50	100	0.95	0.01235
10:78651770:G:T	50	98	0.95	0.05864
10:78651872:T:C	50	92	0.92	0.1972
10:78651894:G:A	50	96	0.97	0.1429
10:78652170:T:C	50	100	0.96	0.1618
10:78652707:C:T	50	96	0.98	0.4152
10:78652904:T:C	50	100	1	0.02306
10:78653539:T:G	50	98	0.98	0.2355
10:78653745:G:A	50	100	0.98	0.1089
10:78654317:A:G	50	98	0.98	0.4196
10:78654339:T:C	50	100	1	0.02941
10:78654426:C:T	50	96	0.99	0.4517
10:78654719:A:G	50	100	0.99	0.181
10:78654764:G:T	50	100	0.95	0.03232
10:78654776:A:G	50	100	0.99	0.181
10:78654961:G:A	50	100	0.99	0.1803
10:78655215:T:G	50	96	0.98	0.2351
10:78655647:C:T	50	100	0.99	0.02578
10:78655813:T:C	50	96	0.98	0.2349
10:78655829:A:G	50	96	0.98	0.2349
10:78656153:T:C	50	100	1	0.01997
10:78656653:C:T	50	100	0.96	0.01779
10:78656722:T:C	50	96	0.97	0.2097
10:78656906:G:T	50	100	0.95	0.02269
10:78657004:C:A	50	100	1	0.02887
10:78657295:C:A	50	98	0.98	0.3014
10:78657459:G:A	49	100	0.99	0.1058
10:78657526:G:A	50	100	0.92	0.01997
10:78657706:C:G	50	98	0.98	0.1676
10:78658035:C:A	50	98	0.99	0.278
10:78658042:G:A	50	98	0.94	0.181
10:78658255:C:T	50	98	0.99	0.3041
10:78658444:G:A	50	96	0.99	0.2749
10:78658675:T:C	50	100	1	0.02905
10:78658877:G:A	50	100	1	0.1026
10:78659080:T:C	50	100	0.98	0.116
10:78659284:G:A	50	98	0.97	0.03159
10:78660681:T:A	50	100	0.98	0.12
10:78661084:C:T	50	100	1	0.1026
10:78661266:G:A	50	98	0.98	0.01035
10:78661763:T:C	50	100	0.98	0.1598
10:78662059:A:G	50	100	0.99	0.03141
10:78662069:G:A	50	100	0.98	0.1049
10:78662096:A:G	50	100	1	0.1026
10:78662119:T:C	50	100	0.97	0.1057
10:78662146:T:C	50	100	1	0.01997
10:78662335:G:A	50	100	1	0.1026
10:78663216:C:G	50	100	1	0.01943
10:78663690:C:T	50	100	0.99	0.01816
10:78665557:G:A	50	98	1	0.01035
10:78666114:G:A	50	96	0.93	0.1169
10:78666169:T:C	50	100	0.98	0.169
10:78666298:G:T	50	100	0.89	0.03195
10:78666327:C:T	50	100	0.99	0.2643
10:78666339:A:G	50	100	1	0.1033
10:78666675:C:G	50	100	1	0.02905
10:78666962:G:A	50	100	0.87	0.03159
10:78667290:C:A	50	100	0.99	0.2643
10:78667635:C:T	50	100	0.98	0.2649
10:78667876:G:T	50	100	0.97	0.05701
10:78668102:G:A	50	100	1	0.02905
10:78670068:C:G	50	100	0.99	0.272
10:78670122:C:T	50	100	1	0.0256
10:78670172:G:T	50	100	0.99	0.303
10:78670664:T:C	50	100	0.99	0.303
10:78670731:C:T	50	94	0.94	0.1233
10:78670743:A:G	50	100	0.94	0.02288
10:78671307:T:C	48	87.5	0.98	0.4319
10:78671353:C:T	48	77.1	0.98	0.4308
10:78671364:A:C	50	86	0.98	0.4299
10:78671892:G:A	50	100	0.98	0.1048
10:78672029:T:G	50	98	0.98	0.4693
10:78672032:T:G	50	100	0.92	0.02106
10:78672171:G:A	50	100	1	0.09768
10:78672486:G:A	50	98	0.98	0.2266
10:78672818:A:G	50	100	1	0.1028
10:78672913:A:G	50	100	0.92	0.02106
10:78673564:T:G	50	100	0.81	0.0138
10:78673797:G:A	50	100	0.98	0.1167
10:78674776:G:A	50	100	0.92	0.1699
10:78674889:A:T	50	100	1	0.2961
10:78675209:G:T	50	100	1	0.03105
10:78675231:C:G	50	100	0.93	0.01634
10:78675782:A:G	50	100	1	0.2649
10:78675881:G:A	50	100	1	0.2649
10:78676112:C:A	50	98	0.99	0.441
10:78676130:T:C	50	100	0.98	0.1166
10:78676318:A:G	50	100	0.88	0.01198
10:78676382:T:C	50	98	1	0.03359
10:78676390:T:C	50	100	1	0.2649
10:78676402:C:T	50	100	1	0.2649
10:78676460:T:A	50	98	1	0.09768
10:78676516:A:G	50	100	1	0.2961
10:78676610:G:A	50	100	1	0.2649
10:78676642:C:T	50	100	0.92	0.01017
10:78676855:C:T	50	100	1	0.2965
10:78677091:C:A	50	100	1	0.1026
10:78677402:T:A	50	100	0.97	0.08442
10:78677593:G:A	49	100	1	0.02197
10:78677668:C:T	48	93.8	1	0.1616
10:78677736:G:A	45	88.9	1	0.2653
10:78678661:G:A	47	97.9	1	0.2647
10:78678665:G:A	49	98	0.98	0.09949
10:78678746:T:A	50	96	0.98	0.1171
10:78678857:G:T	50	100	0.92	0.01289
10:78679116:T:A	50	100	1	0.1614
10:78679215:A:T	50	100	1	0.1614
10:78679507:C:T	50	98	0.95	0.02959
10:78679637:C:A	50	100	1	0.03068
10:78679765:T:C	50	98	0.91	0.03867
10:78680014:G:A	49	98	1	0.2647
10:78680301:G:A	50	100	1	0.1022
10:78680583:C:G	50	100	1	0.1028
10:78681247:G:A	50	100	1	0.1022
10:78681545:C:T	50	100	1	0.09895
10:78681768:T:C	50	100	1	0.1618
10:78681882:G:T	50	100	0.8	0.01362
10:78682236:C:T	50	96	0.96	0.04938
10:78682242:C:T	50	100	0.91	0.02197
10:78682366:G:A	50	100	0.98	0.03068
10:78682368:T:G	50	100	1	0.1456
10:78682714:G:T	50	98	1	0.274
10:78683082:A:G	50	100	1	0.2643
10:78683290:T:A	50	100	1	0.1616
10:78683379:G:A	50	100	0.97	0.1102
10:78683516:T:C	50	100	1	0.2633
10:78683597:G:A	50	100	0.89	0.0138
10:78684201:A:T	50	100	0.9	0.02215
10:78684202:A:T	50	98	1	0.2638
10:78684675:G:A	50	98	0.98	0.1075
10:78684891:C:A	50	98	0.97	0.1064
10:78685911:G:A	50	96	0.91	0.1592
10:78686447:T:C	50	100	0.92	0.09513
10:78686547:G:C	50	98	0.98	0.1156
10:78686728:G:A	50	96	0.95	0.3638
10:78686792:A:G	50	100	0.95	0.06155
10:78686826:C:G	50	98	0.98	0.2453
10:78687241:A:C	50	98	0.97	0.3005
10:78687790:T:G	50	98	0.96	0.09078
10:78688030:G:T	50	98	0.97	0.1757
10:78688135:G:A	50	100	1	0.01906
10:78688270:A:C	50	98	0.99	0.01053
10:78689184:T:C	50	100	0.99	0.0207
10:78689598:T:C	50	100	0.98	0.07262
10:78689952:A:C	48	100	1	0.04866
10:78690092:C:T	50	100	0.97	0.0541
10:78690199:A:G	50	98	0.94	0.2328
10:78691561:G:A	50	100	0.98	0.07008
10:78691604:A:T	50	100	0.98	0.1868
10:78692656:A:C	50	96	0.85	0.0256
10:78692735:T:A	50	98	0.98	0.3791
10:78692736:T:A	50	98	0.99	0.01198
10:78693107:T:C	50	100	1	0.1245
10:78693305:C:T	50	96	1	0.1262
10:78693527:C:G	50	100	0.98	0.2012
10:78693691:A:C	50	100	0.96	0.2683
10:78693746:T:A	50	100	1	0.06863
10:78696343:C:T	50	98	1	0.06609
10:78696410:C:A	50	98	0.96	0.3469
10:78696444:C:G	50	98	0.99	0.1859
10:78696682:C:T	48	100	0.91	0.02124
10:78696683:G:A	29	93.1	0.99	0.04448
10:78697701:G:A	50	100	0.99	0.04521
10:78698114:A:G	50	100	1	0.04884
10:78698400:G:T	50	100	1	0.0659
10:78699080:C:T	50	100	0.97	0.09241
10:78699797:T:C	50	100	1	0.06881
10:78700023:T:C	50	100	1	0.1247
10:78700209:C:T	50	98	0.98	0.2013
10:78700210:T:C	50	100	1	0.04884
10:78700257:C:T	50	100	0.99	0.0256
10:78700489:A:G	50	100	1	0.06881
10:78701374:T:G	50	100	0.96	0.2698
10:78701384:G:A	50	100	1	0.06881
10:78701648:G:A	50	98	0.98	0.01035
10:78701836:G:T	50	100	0.97	0.04884
10:78702101:A:G	50	96	0.93	0.3566
10:78702387:C:T	49	100	0.94	0.04484
10:78702708:C:T	50	98	0.83	0.1975
10:78702920:G:T	50	88	0.84	0.1857
10:78702956:C:T	50	92	0.8	0.2035
10:78703010:C:T	50	98	0.89	0.02342
10:78703084:G:A	50	76	0.78	0.4285
10:78703176:C:T	50	96	0.84	0.07916
10:78703224:A:G	50	92	0.88	0.163
10:78703623:T:C	50	90	0.9	0.3682
10:78704367:G:A	50	100	0.9	0.132
10:78704419:C:T	50	100	0.93	0.08969
10:78704512:G:A	50	98	0.9	0.2097
10:78705305:C:G	50	100	0.93	0.05102
10:78705420:T:C	50	100	0.91	0.07988
10:78705590:C:A	50	100	0.95	0.1166
10:78705596:C:A	50	100	0.94	0.09495
10:78706146:T:C	50	100	0.93	0.1053
10:78706150:T:C	50	100	0.94	0.09314
10:78706151:G:A	50	100	0.95	0.09641
10:78706883:A:G	50	100	0.92	0.136
10:78707182:T:G	50	94	0.93	0.1485
10:78707434:T:G	50	100	0.93	0.09386
10:78707790:A:G	50	100	0.98	0.01053
10:78708577:C:T	50	98	0.82	0.01961
10:78708852:T:G	50	100	0.89	0.02378
10:78709143:G:A	50	100	0.96	0.08715
10:78709336:G:C	50	98	0.74	0.0285
10:78709524:C:G	50	100	0.98	0.0955
10:78709695:A:G	50	100	0.98	0.07879
10:78709809:C:T	50	100	0.97	0.1189
10:78709810:G:A	50	100	0.94	0.04593
10:78710103:G:A	50	100	1	0.08551
10:78710311:A:T	50	100	1	0.2854
10:78710656:C:T	50	100	0.99	0.222
10:78710942:G:A	50	100	1	0.07171
10:78711757:C:G	50	100	0.98	0.06845
10:78712244:A:G	50	100	1	0.2674
10:78712448:C:A	50	100	0.99	0.4096
10:78713041:C:T	50	100	0.96	0.02487
10:78713249:A:G	50	100	1	0.08261
10:78713258:C:T	50	100	0.84	0.01289
10:78713290:C:T	50	98	0.98	0.06935
10:78713476:T:G	50	100	1	0.1536
10:78713628:G:A	50	100	1	0.01634
10:78714314:C:T	50	100	1	0.1278
10:78714334:A:C	50	100	1	0.03032
10:78714549:C:T	50	100	1	0.2495
10:78714593:A:C	50	100	0.88	0.01707
10:78714822:C:A	50	98	1	0.4768
10:78715274:C:G	50	100	1	0.07171
10:78715347:A:G	50	100	1	0.08297
10:78715485:C:T	49	100	1	0.0719
10:78715619:A:G	50	100	1	0.2852
10:78715842:T:C	50	100	1	0.01216
10:78716140:T:C	50	100	1	0.08297
10:78716387:T:C	50	100	1	0.285
10:78716565:G:T	49	98	1	0.2442
10:78716719:T:C	50	100	1	0.08261
10:78716768:G:C	50	100	1	0.08479
10:78717291:G:C	50	100	1	0.08497
10:78717798:C:T	50	100	1	0.4648
10:78718046:G:C	49	100	0.99	0.1198
10:78718194:C:T	50	100	1	0.2502
10:78718371:A:G	50	100	0.96	0.02887
10:78718618:G:A	50	98	0.95	0.02651
10:78718620:G:T	50	100	1	0.4179
10:78718744:C:T	50	100	0.99	0.4341
10:78718883:C:G	50	100	1	0.3353
10:78718929:A:G	50	100	1	0.01634
10:78719578:C:T	50	100	1	0.07462
10:78719687:T:G	50	100	0.91	0.02977
10:78719905:G:T	50	100	1	0.3355
10:78719913:C:T	50	100	0.99	0.4343
10:78720292:C:T	50	100	0.96	0.03214
10:78720395:C:T	50	100	0.99	0.4348
10:78720909:G:T	50	100	1	0.2302
10:78721492:A:G	50	98	0.92	0.02469
10:78721646:G:A	50	100	1	0.07171
10:78721914:T:G	50	100	1	0.01743
10:78721960:C:T	50	100	0.99	0.2959
10:78722001:G:A	50	100	1	0.2491
10:78722161:G:A	50	98	0.99	0.3693
10:78722350:C:T	50	100	1	0.2496
10:78722757:C:T	50	100	0.96	0.02869
10:78723078:T:C	50	98	0.95	0.02687
10:78723112:T:A	50	100	0.86	0.01162
10:78723323:T:C	50	100	0.98	0.01707
10:78723397:T:C	50	98	1	0.0719
10:78723588:A:G	50	100	1	0.4158
10:78723936:C:A	50	100	1	0.2769
10:78724292:A:C	50	100	0.98	0.07843
10:78724436:T:C	50	100	1	0.1265
10:78724529:G:A	50	98	1	0.2273
10:78724653:A:G	50	98	1	0.1255
10:78725046:C:T	50	100	0.97	0.0679
10:78725165:C:A	50	100	1	0.01761
10:78725222:A:T	50	98	1	0.07208
10:78725286:C:T	50	98	1	0.3549
10:78725340:C:T	50	100	1	0.1249
10:78725538:C:A	50	96	0.99	0.09786
10:78725801:C:T	50	100	0.96	0.02869
10:78725804:C:T	50	100	1	0.2542
10:78725848:A:G	50	100	1	0.1247
10:78725997:C:A	50	98	1	0.1055
10:78727007:C:T	50	100	1	0.4123
10:78727536:G:T	50	98	1	0.3137
10:78727555:G:A	50	100	1	0.4385
10:78727577:C:T	50	100	0.96	0.02887
10:78727690:A:G	50	98	1	0.07117
10:78728140:C:T	50	100	0.99	0.2023
10:78728349:G:C	50	94	0.98	0.07553
10:78728423:G:A	50	100	1	0.1126
10:78728444:A:G	50	100	1	0.09405
10:78728764:C:G	50	100	1	0.1316
10:78729131:G:A	50	100	1	0.1632
10:78729841:C:T	50	98	1	0.2607
10:78730423:T:C	50	100	0.96	0.02977
10:78731002:T:C	50	100	1	0.1329
10:78731004:C:T	50	100	1	0.156
10:78731125:G:T	50	98	1	0.1142
10:78731742:G:A	50	100	1	0.1561
10:78731890:A:G	50	96	1	0.4218
10:78731974:A:G	50	98	1	0.2571
10:78732086:C:T	50	100	1	0.1563
10:78732151:T:A	50	100	1	0.1245
10:78732604:C:A	50	98	1	0.07099
10:78732887:A:G	50	92	1	0.4227
10:78733017:T:C	50	100	0.98	0.07171
10:78733138:T:C	50	100	1	0.09241
10:78733280:T:C	50	100	0.93	0.02941
10:78733734:T:G	50	96	1	0.2694
10:78733772:T:G	50	100	1	0.1238
10:78733780:C:T	50	100	0.96	0.02887
10:78733814:A:T	50	100	0.98	0.05283
10:78733941:T:C	50	100	1	0.1238
10:78734060:A:G	50	100	1	0.1176
10:78734095:T:C	50	100	0.96	0.02814
10:78734112:C:T	50	100	1	0.1238
10:78734316:G:A	50	100	1	0.1314
10:78734425:G:T	50	100	1	0.1238
10:78734505:G:T	50	100	0.98	0.07752
10:78734680:A:G	50	100	1	0.1639
10:78734695:G:C	50	96	0.99	0.2863
10:78735363:C:A	50	98	1	0.01344
10:78735845:C:T	50	94	1	0.384
10:78735854:A:G	50	100	1	0.06082
10:78736013:T:C	50	100	1	0.02505
10:78736161:C:T	50	94	0.99	0.08824
10:78736271:T:C	50	98	1	0.1761
10:78736713:A:T	50	100	0.99	0.1344
10:78736719:T:G	50	96	1	0.281
10:78736963:C:A	50	98	1	0.01344
10:78737627:G:A	50	98	1	0.4134
10:78737723:G:A	50	100	0.99	0.02814
10:78737778:C:T	50	100	0.99	0.1345
10:78737792:T:C	50	98	1	0.07099
10:78738275:A:C	50	100	1	0.1527
10:78738300:G:A	50	98	0.99	0.4158
10:78738727:C:T	50	100	0.96	0.02796
10:78738795:G:A	50	100	0.96	0.02869
10:78738976:G:A	50	98	0.99	0.2691
10:78739118:A:G	50	100	1	0.1451
10:78739815:T:C	50	100	0.99	0.1854
10:78740721:C:T	50	100	1	0.14
10:78740995:G:A	50	100	0.98	0.1975
10:78741234:G:A	50	98	0.67	0.01344
10:78741652:T:C	50	100	0.99	0.2182
10:78742102:C:T	50	98	0.98	0.3083
10:78742262:T:G	50	98	0.99	0.2789
10:78742263:C:T	50	98	0.98	0.2787
10:78742357:T:C	50	98	0.98	0.276
10:78742447:C:T	50	100	0.9	0.03595
10:78742451:C:A	50	100	1	0.1438
10:78742740:A:G	50	96	0.97	0.4768
10:78742843:G:T	50	100	1	0.01289
10:78743112:A:G	50	96	0.96	0.2255
10:78743627:A:G	50	98	0.91	0.1028
10:78743843:C:T	50	98	0.91	0.04829
10:78743987:T:C	50	100	0.97	0.1463
10:78744327:T:C	50	98	0.96	0.0158
10:78744513:T:C	50	98	0.98	0.1423
10:78744678:G:A	50	100	1	0.01289
10:78745066:G:A	50	100	1	0.01398
10:78745111:C:T	50	100	1	0.01271
10:78745448:G:T	50	100	0.97	0.01271
10:78746042:C:T	50	100	0.95	0.1432
10:78746463:C:A	50	96	0.87	0.02923
10:78746820:G:A	50	100	0.93	0.0866
10:78746847:T:C	50	100	0.97	0.1098
10:78747339:A:C	50	98	0.99	0.3457
10:78747374:T:C	50	100	0.95	0.1837
10:78748022:A:G	50	98	0.97	0.2053
10:78748040:A:G	50	100	0.99	0.1037
10:78748152:C:T	50	100	0.98	0.03195
10:78748356:C:A	50	98	0.97	0.3268
10:78748580:G:T	50	100	0.98	0.01216
10:78748831:G:A	50	98	0.98	0.1988
10:78748967:A:G	50	100	0.95	0.01289
10:78749143:C:T	50	98	0.98	0.4368
10:78749189:C:T	50	96	0.66	0.01235
10:78749269:C:T	50	98	0.94	0.0276
10:78749590:C:T	50	100	0.97	0.1826
10:78749832:G:A	50	100	0.95	0.01271
10:78749895:T:C	50	100	0.97	0.07117
10:78750213:C:T	50	98	0.98	0.4159
10:78750875:T:C	50	100	0.97	0.3656
10:78751336:G:A	50	100	0.98	0.3428
10:78752050:T:C	50	100	0.98	0.1051
10:78752075:C:A	50	100	0.94	0.1859
10:78752128:C:T	50	100	0.98	0.1432
10:78752475:G:A	50	98	0.97	0.01035
10:78752702:G:A	50	100	0.96	0.04775
10:78753230:T:C	50	100	0.89	0.0207
10:78753592:A:G	50	100	0.98	0.2041
10:78753783:C:G	50	100	0.98	0.2041
10:78753830:C:A	50	100	1	0.01852
10:78753914:A:C	50	98	0.98	0.4597
10:78753935:C:T	50	100	0.98	0.2041
10:78754102:C:T	50	98	0.99	0.3351
10:78754257:A:G	50	98	0.99	0.3332
10:78754522:A:G	50	100	0.97	0.2035
10:78754721:G:A	50	100	1	0.01852
10:78754931:C:T	50	100	0.95	0.06118
10:78755072:C:T	50	100	0.98	0.01307
10:78755189:G:A	50	100	0.93	0.04248
10:78755324:A:G	50	100	0.98	0.1794
10:78755331:G:A	50	100	0.96	0.04739
10:78755465:A:G	50	100	0.95	0.06118
10:78755466:C:G	50	100	0.99	0.1049
10:78755504:G:T	50	100	0.95	0.05792
10:78755599:G:A	50	100	0.94	0.01616
10:78755810:A:G	50	100	0.88	0.02869
10:78756048:G:A	50	100	0.98	0.05919
10:78756556:G:A	50	98	0.97	0.3586
10:78756684:C:A	50	100	0.98	0.05901
10:78756906:A:G	50	100	0.99	0.06427
10:78757180:C:T	50	100	0.98	0.06463
10:78757283:G:C	50	100	0.98	0.1055
10:78757413:G:A	50	100	0.98	0.05901
10:78757864:C:T	50	100	0.98	0.04031
10:78758636:G:A	50	100	0.93	0.02578
10:78758823:C:T	50	100	0.97	0.02124
10:78758834:G:A	50	100	0.97	0.01888
10:78758933:T:G	50	100	0.98	0.02469
10:78759131:G:A	44	88.6	0.65	0.01489
10:78759500:C:T	50	98	0.82	0.01743
10:78759545:C:G	50	100	0.96	0.0167
10:78760278:G:C	50	100	0.94	0.1064
10:78760556:T:C	50	98	0.89	0.1647
10:78760648:G:A	50	98	0.93	0.402
10:78761516:A:G	50	98	0.95	0.08987
10:78761536:C:T	50	100	0.91	0.03086
10:78761594:G:A	50	100	0.91	0.09423
10:78761869:G:A	50	100	0.86	0.07044
10:78762050:T:C	50	96	0.95	0.1189
10:78762704:C:T	50	100	0.96	0.1031
10:78762773:G:T	50	100	0.96	0.09296
10:78762880:G:A	50	98	0.96	0.1037
10:78762983:G:T	50	100	0.96	0.09296
10:78763039:C:T	50	100	0.86	0.01961
10:78763232:C:T	50	100	0.92	0.01416
10:78763456:G:C	50	100	0.96	0.08406
10:78763803:A:G	50	98	0.96	0.08515
10:78763960:G:A	50	100	0.93	0.01126
10:78764222:A:T	50	100	0.96	0.1665
10:78764442:T:C	50	100	0.94	0.08424
10:78764480:C:T	50	96	0.91	0.02778
10:78764617:C:A	50	94	0.93	0.4615
10:78765710:C:A	50	100	0.96	0.03431
10:78765745:G:A	50	100	0.96	0.0167
10:78765757:A:G	50	100	0.98	0.1639
10:78766419:A:C	50	98	0.93	0.07389
10:78766428:A:G	50	100	0.97	0.06227
10:78766532:T:C	50	100	0.95	0.05428
10:78766985:C:T	50	100	0.97	0.06245
10:78767138:C:T	50	100	0.96	0.05211
10:78767194:C:T	50	100	0.92	0.04575
10:78767498:G:T	50	100	0.96	0.05574
10:78768143:C:G	50	94	0.89	0.06391
10:78768566:C:T	50	98	0.96	0.01162
10:78768827:A:G	50	100	0.97	0.1211
10:78768831:G:A	50	100	0.97	0.1213
10:78769126:C:G	50	100	0.96	0.252
10:78769445:T:C	50	100	0.98	0.1423
10:78769831:C:G	50	98	0.91	0.01162
10:78769933:A:G	50	100	0.96	0.1209
10:78770017:A:G	50	100	0.96	0.08351
10:78770051:G:A	50	100	0.99	0.03177
10:78770212:C:T	50	100	0.9	0.04956
10:78770353:G:C	50	98	0.92	0.09223
10:78770454:C:T	50	100	0.98	0.05229
10:78770483:G:A	50	100	0.96	0.4152
10:78770677:C:T	50	100	0.98	0.1396
10:78770717:G:A	50	100	0.96	0.4713
10:78770729:G:C	50	98	0.96	0.05683
10:78770951:T:C	50	100	0.95	0.08333
10:78771529:A:G	50	100	0.98	0.1398
10:78771617:A:G	50	100	0.83	0.02451
10:78772081:T:C	50	100	0.98	0.1396
10:78772322:C:A	50	100	0.99	0.04611
10:78772511:G:A	50	98	0.85	0.02651
10:78772613:C:T	50	100	0.99	0.04648
10:78773588:G:A	50	100	0.98	0.1403
10:78773753:A:G	50	100	0.98	0.2442
10:78773993:A:C	50	92	0.91	0.1759
10:78773995:C:A	49	89.8	0.95	0.4601
10:78773997:C:A	49	93.9	0.96	0.4575
10:78773999:C:A	50	96	0.92	0.3862
10:78774001:C:A	49	93.9	0.74	0.01235
10:78774160:G:A	50	100	0.98	0.14
10:78774466:C:A	50	100	0.96	0.4631
10:78774712:A:T	50	100	0.96	0.0345
10:78774774:G:A	50	100	0.97	0.09259
10:78774818:C:A	50	100	0.87	0.04847
10:78775079:C:T	50	100	0.93	0.09241
10:78775251:T:C	50	100	0.89	0.04956
10:78775507:C:T	50	100	0.98	0.1407
10:78775513:G:A	50	100	0.77	0.01652
10:78775530:A:G	50	100	0.98	0.2436
10:78776270:G:A	50	100	0.98	0.09223
10:78776404:A:G	50	100	1	0.01652
10:78776536:G:A	50	100	0.98	0.1434
10:78777110:G:A	50	100	0.97	0.144
10:78777581:C:T	50	100	0.96	0.03177
10:78777648:T:C	50	96	0.91	0.05919
10:78777724:A:G	50	100	0.96	0.03141
10:78778629:T:C	50	100	0.96	0.2416
10:78778668:C:T	50	100	0.96	0.2375
10:78778752:G:A	50	100	0.94	0.4882
10:78779103:C:T	50	100	0.97	0.2614
10:78779556:G:A	50	96	0.86	0.08678
10:78779613:C:T	50	98	0.98	0.1514
10:78780208:G:A	50	98	1	0.0305
10:78780284:T:G	50	98	1	0.03395
10:78780746:G:A	50	100	0.97	0.0719
10:78780840:G:T	50	100	1	0.09804
10:78780940:T:C	50	96	0.96	0.1932
10:78781201:G:A	50	100	0.99	0.1505
10:78781368:A:G	50	100	1	0.09931
10:78781374:C:A	50	100	1	0.09804
10:78781415:C:T	50	100	1	0.01561
10:78781490:C:T	50	100	0.95	0.05664
10:78781494:T:A	50	100	1	0.09913
10:78781842:T:A	50	96	0.96	0.1934
10:78781862:G:T	50	100	0.98	0.07226
10:78782081:C:T	50	100	0.98	0.1505
10:78782222:C:T	50	100	0.95	0.01634
10:78782566:A:G	50	100	1	0.01598
10:78783046:C:A	50	100	0.98	0.2335
10:78783308:T:C	50	100	0.98	0.3228
10:78783319:G:A	50	100	0.96	0.0846
10:78783492:C:T	50	100	0.98	0.3188
10:78783822:T:G	50	100	1	0.06736
10:78783934:C:T	50	100	1	0.06445
10:78785233:G:A	50	100	1	0.01652
10:78785508:C:T	50	100	0.98	0.3226
10:78785625:A:G	50	100	0.97	0.09459
10:78785763:C:T	50	98	1	0.03086
10:78786308:A:T	50	100	0.97	0.09459
10:78786424:G:A	50	100	1	0.0167
10:78786604:C:T	50	98	1	0.03304
10:78786821:G:A	50	100	0.93	0.03885
10:78786829:G:A	50	100	0.99	0.1447
10:78786898:A:G	50	100	1	0.08152
10:78787124:C:T	50	100	0.98	0.2393
10:78788636:T:G	50	100	1	0.01688
10:78789163:G:A	50	100	1	0.04739
10:78789624:C:A	50	100	0.98	0.3215
10:78790089:T:C	50	100	1	0.01035
10:78790116:A:C	50	100	0.96	0.02106
10:78790120:C:A	49	95.9	0.92	0.06772
10:78790144:C:A	50	100	0.81	0.0236
10:78790152:C:A	49	93.9	0.68	0.01307
10:78790168:C:A	50	92	0.7	0.03885
10:78790205:T:C	49	93.9	0.95	0.07843
10:78790209:T:C	49	95.9	0.95	0.08351
10:78790353:A:G	50	100	0.97	0.07008
10:78790403:C:T	50	100	1	0.01725
10:78790593:A:G	50	100	1	0.01743
10:78790816:T:A	48	97.9	1	0.02669
10:78790819:A:G	49	98	1	0.02687
10:78790861:C:A	49	100	0.97	0.0659
10:78790890:A:C	50	98	0.82	0.01452
10:78790999:G:A	50	100	0.98	0.06536
10:78791087:A:C	50	98	1	0.04357
10:78791091:A:C	49	100	0.98	0.2386
10:78791093:A:G	49	100	0.96	0.08751
10:78791095:C:A	47	93.6	0.81	0.03595
10:78791107:A:C	50	96	0.98	0.173
10:78791246:T:A	50	100	0.99	0.08588
10:78791660:A:G	50	100	1	0.01743
10:78792159:C:T	50	100	0.98	0.1434
10:78792250:G:C	50	100	1	0.3277
10:78792317:T:C	50	100	1	0.3273
10:78792396:C:T	50	100	0.98	0.1451
10:78792490:A:G	50	100	0.98	0.1451
10:78792645:C:T	50	100	0.98	0.04938
10:78792750:G:C	50	100	1	0.24
10:78793382:C:G	50	100	0.99	0.108
10:78793825:T:C	50	100	1	0.01344
10:78794063:G:A	50	100	0.89	0.07244
10:78794298:C:T	50	100	0.96	0.04267
10:78794469:T:G	50	98	0.94	0.04866
10:78794529:A:G	50	100	0.98	0.0679
10:78794727:A:G	50	100	1	0.3273
10:78794800:A:G	50	100	1	0.3275
10:78795093:A:C	50	100	0.99	0.2402
10:78795095:A:C	50	100	0.99	0.2402
10:78795190:G:A	50	100	1	0.01053
10:78795237:G:C	50	100	1	0.02723
10:78795412:T:G	50	96	0.96	0.1229
10:78795425:G:T	50	98	1	0.08551
10:78795534:G:A	50	100	1	0.02723
10:78795561:G:A	50	100	1	0.02723
10:78795734:A:G	50	100	1	0.02723
10:78795770:A:G	50	100	1	0.02723
10:78796209:G:A	50	100	0.98	0.1449
10:78796347:C:G	50	100	1	0.02723
10:78796536:C:G	50	100	1	0.3279
10:78796762:C:T	50	100	1	0.04285
10:78796836:G:A	50	100	1	0.08533
10:78796946:C:T	50	98	0.88	0.02197
10:78797032:T:A	50	100	0.85	0.02288
10:78797176:C:T	50	100	1	0.02723
10:78797290:C:A	50	94	0.97	0.3833
10:78797430:G:T	50	100	1	0.02251
10:78797592:G:A	50	100	1	0.104
10:78797637:G:T	50	100	1	0.08787
10:78797731:G:A	50	100	0.98	0.104
10:78797820:T:C	50	100	1	0.02723
10:78797866:T:C	50	100	1	0.02723
10:78797879:A:G	50	100	0.84	0.02269
10:78798182:G:A	50	96	0.98	0.4319
10:78798229:G:A	50	100	0.91	0.02778
10:78798720:C:A	50	100	1	0.1273
10:78798980:T:A	50	100	1	0.3468
10:78799020:A:G	50	100	1	0.08969
10:78799044:A:C	50	100	1	0.3468
10:78799902:C:T	50	100	0.98	0.1432
10:78801211:C:T	50	100	0.98	0.2033
10:78801355:C:T	50	100	0.83	0.01416
10:78801383:A:T	50	100	1	0.01688
10:78801902:G:T	50	98	0.99	0.04012
10:78802127:C:A	50	100	0.99	0.1258
10:78802567:C:T	50	100	0.99	0.1429
10:78802598:G:C	50	100	0.96	0.02705
10:78803762:G:A	50	100	1	0.1431
10:78804102:C:T	50	100	1	0.3469
10:78804386:A:C	50	100	1	0.3491
10:78804517:C:T	50	100	1	0.1601
10:78804575:G:C	50	100	1	0.1432
10:78804708:A:C	50	100	1	0.01688
10:78804846:A:G	50	100	0.99	0.3469
10:78804906:T:C	50	100	1	0.1454
10:78805439:T:C	50	100	0.97	0.01761
10:78805530:A:G	50	100	0.99	0.3573
10:78805740:T:C	50	100	1	0.1358
10:78806129:A:G	50	96	0.95	0.1304
10:78806186:C:T	50	100	1	0.0138
10:78806285:C:T	50	100	1	0.1137
10:78807007:G:A	50	98	1	0.1572
10:78807036:G:A	50	100	1	0.02015
10:78807112:G:A	50	98	1	0.04212
10:78807684:A:G	50	100	1	0.1358
10:78807710:A:G	50	98	1	0.3524
10:78808064:C:T	50	100	1	0.1156
10:78808086:C:T	50	100	1	0.04775
10:78808212:A:G	50	100	1	0.3851
10:78808560:G:A	50	100	1	0.1151
10:78808589:G:A	50	100	1	0.1137
10:78809063:T:C	50	100	1	0.1351
10:78809282:A:G	50	100	0.99	0.3844
10:78809589:G:C	50	100	0.99	0.1614
10:78810119:G:A	50	96	0.98	0.394
10:78810291:G:C	50	100	0.96	0.02687
10:78810721:C:T	50	100	1	0.384
10:78811419:T:C	50	98	1	0.03286
10:78811664:T:C	50	100	1	0.116
10:78811916:T:C	50	100	1	0.1137
10:78811976:A:T	50	100	1	0.01271
10:78812065:C:T	50	100	1	0.02142
10:78812068:C:T	50	100	1	0.01997
10:78812077:G:A	50	100	1	0.04503
10:78812481:T:C	50	100	1	0.1373
10:78813565:T:C	50	100	1	0.0236
10:78813888:C:A	50	100	0.84	0.02306
10:78813951:C:T	50	96	0.97	0.1859
10:78813974:C:G	50	100	1	0.02142
10:78814034:A:C	50	100	1	0.02124
10:78814175:T:C	50	100	1	0.116
10:78814571:C:T	50	100	1	0.3842
10:78814814:T:G	50	98	0.97	0.1609
10:78815341:G:A	49	100	1	0.0138
10:78815416:T:C	50	100	1	0.1373
10:78815506:T:C	50	100	1	0.01979
10:78815957:A:G	50	100	0.97	0.04593
10:78816113:A:G	50	100	1	0.1173
10:78816239:T:C	50	100	0.99	0.3829
10:78816609:A:G	50	100	1	0.01979
10:78816752:G:A	50	100	0.89	0.02796
10:78816917:C:T	50	100	0.97	0.01289
10:78817018:G:A	50	100	0.96	0.04593
10:78817956:C:G	50	100	1	0.02106
10:78818593:A:G	50	100	0.96	0.04593
10:78818694:G:C	50	100	1	0.02106
10:78818808:C:T	50	100	0.92	0.03304
10:78819045:G:A	50	100	1	0.01997
10:78819257:G:T	50	100	0.94	0.02233
10:78819530:G:A	50	100	0.86	0.07534
10:78819763:T:G	50	100	1	0.1603
10:78820282:C:T	50	100	0.9	0.02233
10:78820385:C:T	50	100	0.99	0.3829
10:78820449:G:A	50	100	0.96	0.01289
10:78820481:C:T	50	100	1	0.0138
10:78820849:C:T	50	100	0.7	0.01598
10:78820929:C:T	50	100	1	0.0187
10:78821014:A:G	50	100	1	0.2743
10:78821065:G:C	50	100	0.92	0.03304
10:78821229:G:A	50	100	0.95	0.0561
10:78821326:G:A	50	100	0.96	0.01289
10:78821515:C:T	50	100	1	0.1599
10:78821724:G:A	50	100	0.99	0.1603
10:78822123:A:G	50	100	1	0.05792
10:78823048:C:T	50	100	0.98	0.1599
10:78823050:G:C	50	100	0.98	0.2473
10:78823332:A:G	50	100	1	0.0906
10:78824121:G:T	50	100	1	0.1342
10:78824576:C:T	50	100	1	0.1338
10:78824579:C:T	50	100	1	0.01997
10:78824997:A:G	50	100	1	0.134
10:78825161:A:C	50	100	0.97	0.05065
10:78825458:C:T	50	100	1	0.1338
10:78825526:T:C	50	100	0.98	0.1598
10:78825612:C:T	50	100	1	0.1336
10:78826247:A:G	50	100	0.98	0.02033
10:78826478:C:T	50	98	0.98	0.1258
10:78826539:C:T	50	96	0.98	0.1278
10:78826805:G:C	50	96	0.96	0.2033
10:78826806:G:A	50	100	0.99	0.01344
10:78827161:C:G	50	98	0.98	0.1294
10:78827513:G:A	50	100	0.91	0.01761
10:78827683:T:A	50	96	0.99	0.1373
10:78827729:C:T	50	100	1	0.01761
10:78828481:C:T	50	100	0.96	0.01688
10:78828532:A:G	50	98	0.98	0.1387
10:78828646:T:A	50	100	0.66	0.01979
10:78828730:G:T	50	100	0.68	0.01144
10:78828740:T:C	50	100	0.97	0.06427
10:78828919:C:T	50	96	1	0.1353
10:78829041:G:T	50	100	0.98	0.1915
10:78829077:G:A	50	100	0.97	0.01961
10:78829564:A:G	49	93.9	0.99	0.2945
10:78829573:T:A	50	100	0.81	0.01779
10:78829993:C:T	50	100	0.98	0.06663
10:78830017:G:A	50	98	1	0.136
10:78830408:A:T	50	100	1	0.1828
10:78830633:G:A	50	98	0.94	0.03068
10:78830777:C:T	50	100	0.99	0.2702
10:78830785:G:A	50	98	0.99	0.1376
10:78830804:C:T	50	100	0.99	0.1903
10:78830854:C:T	50	100	0.98	0.06772
10:78830866:C:A	50	100	0.99	0.4713
10:78830967:A:G	50	98	1	0.1206
10:78830996:C:T	50	100	0.99	0.4713
10:78831307:T:C	50	100	0.99	0.4713
10:78831568:G:A	50	94	0.92	0.08134
10:78831608:G:A	50	98	1	0.1324
10:78832647:C:A	50	100	1	0.01779
10:78832712:C:T	50	100	0.98	0.06663
10:78832740:G:A	50	100	0.94	0.02106
10:78832772:C:T	50	100	0.99	0.06772
10:78832793:C:T	50	100	1	0.01779
10:78832830:G:A	50	100	0.99	0.08551
10:78833186:G:A	50	100	0.99	0.1903
10:78833632:T:A	50	98	0.99	0.1363
10:78833704:G:T	50	100	1	0.2761
10:78834041:A:T	50	100	1	0.01779
10:78834353:T:C	50	98	1	0.1322
10:78834483:G:C	50	100	1	0.01779
10:78834706:T:C	50	100	1	0.06772
10:78834821:A:G	50	100	1	0.01779
10:78834825:A:G	50	100	1	0.01779
10:78834933:A:G	50	100	1	0.06772
10:78835448:A:T	50	100	1	0.01779
10:78835516:C:T	50	100	1	0.01779
10:78835768:G:A	50	100	1	0.01743
10:78835789:C:G	50	100	1	0.01779
10:78835817:A:G	50	100	1	0.01289
10:78836585:G:C	50	100	1	0.4541
10:78837032:C:T	50	100	1	0.01779
10:78837605:A:G	50	100	1	0.06772
10:78837681:G:A	50	100	1	0.08551
10:78838194:C:A	50	100	0.95	0.02106
10:78838464:C:T	50	100	1	0.06118
10:78838474:A:C	50	100	1	0.01761
10:78839049:A:G	50	100	1	0.01779
10:78839159:G:A	50	100	0.99	0.4325
10:78839246:G:A	50	100	1	0.08551
10:78839409:A:G	50	100	1	0.01779
10:78839669:A:C	50	100	1	0.06663
10:78839997:A:C	50	100	1	0.06118
10:78840444:A:G	50	100	1	0.01816
10:78840508:C:T	50	100	1	0.2068
10:78840751:G:C	50	100	0.99	0.01797
10:78840795:A:T	50	100	0.73	0.01634
10:78840925:C:A	50	100	1	0.06118
10:78841016:C:T	50	100	1	0.01797
10:78841017:G:A	50	100	0.85	0.02179
10:78841096:C:A	50	100	1	0.1888
10:78841137:C:T	49	100	1	0.01797
10:78841363:G:A	50	100	1	0.06663
10:78841615:C:T	50	100	1	0.06663
10:78842209:G:T	50	98	1	0.01852
10:78842254:A:G	50	100	1	0.01797
10:78842274:G:T	50	100	1	0.01797
10:78842295:G:C	50	100	1	0.05156
10:78842304:T:C	50	98	0.99	0.1358
10:78842326:A:G	50	100	1	0.2738
10:78842404:G:A	50	98	0.99	0.1358
10:78842641:A:G	50	100	1	0.01816
10:78842802:G:A	50	100	1	0.06663
10:78842890:G:A	50	100	1	0.4372
10:78843289:G:A	50	100	1	0.01797
10:78843303:G:C	50	100	1	0.01797
10:78843381:G:T	50	100	1	0.01797
10:78843403:G:A	50	100	0.99	0.1888
10:78843422:G:A	50	100	1	0.01797
10:78843920:G:A	50	98	1	0.1338
10:78844688:G:A	50	100	1	0.07117
10:78844857:T:C	50	96	0.99	0.1354
10:78845136:G:T	50	100	1	0.06736
10:78845241:A:G	50	100	0.99	0.4359
10:78845286:A:C	50	100	0.99	0.1836
10:78845289:T:A	50	100	1	0.06681
10:78845377:A:G	50	100	0.98	0.06736
10:78845406:T:C	50	100	0.99	0.2513
10:78845593:A:G	50	100	0.97	0.02106
10:78845705:G:A	50	98	0.99	0.15310000000000001
10:78845720:A:G	50	100	0.99	0.1837
10:78845753:G:T	50	100	0.99	0.1837
10:78845985:T:C	50	100	0.99	0.1839
10:78846227:T:C	50	100	0.99	0.1532
10:78846706:G:A	50	100	0.93	0.01816
10:78846848:G:C	50	100	1	0.06718
10:78846918:A:G	50	100	1	0.07117
10:78847032:T:A	50	100	1	0.185
10:78847530:C:A	50	100	1	0.05828
10:78847639:C:G	50	100	1	0.06572
10:78847662:G:A	50	100	0.99	0.459
10:78847960:T:C	50	100	1	0.06572
10:78848610:G:A	50	100	1	0.06572
10:78848913:T:A	50	100	0.92	0.01035
10:78848969:T:C	50	100	1	0.2573
10:78849063:G:T	50	98	0.99	0.4011
10:78849165:C:T	50	100	1	0.05574
10:78849378:C:T	50	100	0.98	0.3491
10:78849464:C:T	50	98	0.99	0.3809
10:78849469:T:A	50	98	0.99	0.3809
10:78849483:G:C	50	100	1	0.05574
10:78849894:C:A	50	98	0.82	0.01198
10:78849911:T:C	50	98	0.98	0.1258
10:78850174:T:C	50	100	1	0.01852
10:78850318:A:G	50	100	1	0.05901
10:78850364:C:G	50	98	0.99	0.1309
10:78850481:C:T	50	100	0.99	0.1854
10:78850519:C:G	50	98	0.99	0.4611
10:78851170:G:A	50	100	0.94	0.02288
10:78851511:G:A	50	96	0.93	0.1937
10:78851521:C:T	50	96	0.94	0.1834
10:78852468:C:T	50	100	0.98	0.04557
10:78852907:C:T	50	86	0.75	0.1618
10:78853324:A:G	50	100	0.76	0.02505
10:78853373:G:C	50	96	0.89	0.0748
10:78853408:A:C	50	98	0.88	0.07262
10:78853576:C:T	50	100	0.88	0.01162
10:78853712:C:T	50	100	0.9	0.01507
10:78853773:C:A	50	100	0.88	0.01162
10:78854166:T:A	50	100	0.88	0.0118
10:78854213:G:A	49	98	0.94	0.09205
10:78854358:A:G	50	100	0.95	0.05465
10:78854755:C:G	50	100	0.9	0.04357
10:78854797:C:T	50	100	0.99	0.06554
10:78855233:G:T	50	100	0.99	0.05501
10:78855682:G:T	50	96	0.94	0.323
10:78855973:C:T	50	100	1	0.0532
10:78856040:G:C	50	100	0.97	0.07934
10:78856312:A:G	50	100	0.98	0.01216
10:78856393:T:C	50	96	0.96	0.2248
10:78856488:A:G	50	100	0.98	0.01434
10:78856925:T:C	50	98	0.92	0.0935
10:78856956:T:C	50	100	0.97	0.03722
10:78856966:A:G	50	98	0.95	0.2347
10:78857171:A:T	50	100	0.99	0.03359
10:78857611:C:T	50	100	0.96	0.02524
10:78857902:C:T	50	98	0.96	0.09368
10:78857905:C:T	50	100	0.97	0.02378
10:78858982:T:C	50	100	0.97	0.02614
10:78859236:G:A	50	100	0.97	0.0374
10:78859379:A:G	50	100	0.99	0.09441
10:78859587:T:G	50	100	1	0.0158
10:78859990:C:A	50	100	0.97	0.03704
10:78860389:T:C	50	98	0.95	0.09386
10:78860480:C:A	50	100	1	0.0118
10:78860631:G:T	50	100	1	0.01561
10:78860785:C:T	50	100	1	0.02596
10:78860857:A:G	50	100	0.98	0.06881
10:78860958:G:A	50	100	0.96	0.03667
10:78861200:T:C	50	100	0.96	0.04194
10:78861234:A:T	50	100	0.99	0.02614
10:78861264:C:T	50	100	0.97	0.06826
10:78861280:C:T	50	100	0.97	0.06845
10:78861496:G:A	50	100	0.97	0.06845
10:78861822:G:A	50	100	1	0.01107
10:78861993:T:C	50	100	0.96	0.1215
10:78862054:C:T	50	100	0.96	0.03667
10:78862221:A:G	50	100	0.92	0.01707
10:78862599:C:T	50	96	0.93	0.4408
10:78862862:A:G	50	98	0.91	0.08932
10:78863149:G:A	50	98	0.98	0.09513
10:78863381:C:T	50	98	0.88	0.07081
10:78863493:C:G	50	100	0.98	0.05973
10:78863502:C:A	50	100	0.97	0.01107
10:78863752:A:G	50	100	0.95	0.04975
10:78864053:C:T	50	100	0.94	0.02741
10:78864390:G:A	50	100	0.98	0.07498
10:78864581:A:G	50	100	0.98	0.07534
10:78864645:A:T	50	100	0.99	0.0768
10:78864762:C:A	50	100	0.99	0.07534
10:78865037:C:T	50	100	0.94	0.1356
10:78865735:C:T	50	100	0.98	0.05029
10:78865983:T:C	50	100	0.98	0.03177
10:78866036:G:A	50	100	0.98	0.3417
10:78866040:G:C	50	100	0.98	0.01434
10:78866203:G:C	50	100	0.99	0.0512
10:78866501:G:A	50	100	0.98	0.3489
10:78866800:G:C	50	100	1	0.05628
10:78866863:G:T	50	100	1	0.02741
10:78867050:C:T	50	100	0.98	0.04975
10:78867310:C:T	50	100	0.98	0.02778
10:78867428:T:C	50	100	0.99	0.4412
10:78867438:C:T	50	100	0.97	0.03813
10:78867497:G:C	50	100	1	0.1191
10:78867625:A:G	50	100	1	0.02741
10:78867655:C:G	50	100	1	0.05628
10:78867825:T:C	50	100	0.99	0.4165
10:78867851:G:A	50	100	0.95	0.01598
10:78867929:A:T	50	100	0.99	0.3902
10:78868039:G:A	50	100	0.89	0.03086
10:78868403:G:A	50	100	1	0.03813
10:78869209:A:C	50	100	0.96	0.05247
10:78869420:A:G	50	100	1	0.1342
10:78869595:C:A	50	100	1	0.03831
10:78869986:C:T	50	100	0.99	0.05301
10:78870089:G:A	50	100	1	0.06935
10:78870909:A:G	50	100	1	0.03831
10:78871469:A:G	50	100	1	0.4223
10:78871577:G:A	50	100	1	0.1681
10:78872002:C:T	50	100	0.99	0.03377
10:78872061:G:A	50	100	0.99	0.03377
10:78872065:C:T	50	100	0.91	0.01906
10:78872126:C:G	50	100	0.93	0.01652
10:78872525:A:G	50	100	1	0.08388
10:78872764:A:C	50	100	1	0.1233
10:78873201:A:G	50	100	0.99	0.05283
10:78873737:G:T	50	100	1	0.441
10:78873807:C:T	50	100	1	0.03831
10:78873990:C:A	50	96	0.8	0.02052
10:78873992:C:T	50	100	1	0.1236
10:78874090:T:C	50	100	0.99	0.05283
10:78874149:C:A	50	100	0.91	0.01906
10:78874165:C:T	50	100	0.97	0.03722
10:78874180:G:T	50	100	0.99	0.03395
10:78874197:G:C	50	100	0.98	0.08479
10:78874380:C:T	50	100	1	0.03813
10:78874471:C:T	50	100	0.99	0.03377
10:78874667:A:C	50	100	0.8	0.01688
10:78874987:A:G	50	100	1	0.03813
10:78875186:T:C	50	100	0.94	0.02451
10:78875401:C:G	50	100	0.98	0.05247
10:78875893:T:C	50	100	0.99	0.03413
10:78875947:C:T	50	100	0.99	0.05283
10:78876106:G:A	50	100	1	0.1917
10:78876252:G:A	50	100	1	0.4221
10:78876534:C:T	50	100	1	0.1227
10:78876588:T:C	50	100	0.99	0.05646
10:78877911:A:C	50	98	0.63	0.01434
10:78878124:C:T	50	98	0.99	0.06772
10:78878264:G:A	50	100	0.99	0.03431
10:78878270:G:A	50	100	0.75	0.01362
10:78878308:C:G	50	96	0.81	0.02578
10:78878400:A:G	50	100	0.99	0.01725
10:78878606:G:A	49	100	0.91	0.01561
10:78878631:C:T	49	100	0.98	0.08987
10:78878744:G:A	50	100	0.99	0.01471
10:78878914:G:A	50	100	0.98	0.1109
10:78879898:G:A	50	100	1	0.03867
10:78879907:C:T	50	96	0.67	0.04539
10:78880153:G:T	50	100	1	0.07807
10:78880156:G:C	50	100	1	0.07807
10:78880518:T:C	50	100	1	0.07734
10:78880570:A:T	50	100	0.99	0.03431
10:78880725:A:G	50	100	1	0.07716
10:78880881:G:A	50	98	0.99	0.4415
10:78880909:A:T	50	98	0.98	0.2397
10:78880969:C:T	50	100	0.93	0.04611
10:78881134:T:C	50	100	0.99	0.4417
10:78881881:G:A	50	100	0.99	0.01743
10:78881961:G:C	50	100	0.99	0.03431
10:78882050:C:A	50	100	1	0.07807
10:78882255:A:G	50	100	0.99	0.3845
10:78882313:G:T	50	100	0.99	0.08969
10:78882542:T:A	50	100	0.99	0.01452
10:78882749:A:G	50	100	0.99	0.07099
10:78883138:A:T	50	100	0.99	0.01434
10:78883229:T:C	50	100	0.96	0.0345
10:78883438:A:G	50	100	0.99	0.07643
10:78883503:T:C	50	100	0.99	0.03885
10:78883821:A:C	50	100	0.99	0.07643
10:78884012:C:T	50	100	1	0.01089
10:78884209:C:T	50	100	1	0.02469
10:78884366:C:G	50	100	1	0.03867
10:78884494:C:G	50	96	0.79	0.02106
10:78885196:T:A	50	96	1	0.3642
10:78885339:T:C	50	100	0.98	0.04303
10:78885509:C:T	50	100	1	0.08878
10:78885510:G:A	50	96	0.85	0.02397
10:78885711:A:G	50	100	0.91	0.01525
10:78885715:A:T	50	100	1	0.08442
10:78885805:C:T	50	100	0.98	0.02869
10:78885914:A:C	50	100	0.99	0.07662
10:78885961:T:G	50	100	0.99	0.01634
10:78886464:G:T	50	100	0.99	0.07916
10:78886782:C:T	50	100	0.99	0.3083
10:78886995:T:C	50	98	0.68	0.01652
10:78887255:A:T	50	98	0.99	0.04575
10:78887481:T:A	50	100	1	0.02959
10:78887583:C:T	50	100	1	0.0285
10:78887838:T:C	50	100	0.99	0.1244
10:78887876:C:T	50	100	0.99	0.01561
10:78888420:C:T	50	100	1	0.02941
10:78888450:G:T	50	100	0.76	0.02542
10:78888459:G:T	50	90	0.99	0.352
10:78888492:C:A	50	100	0.98	0.01525
10:78888508:T:G	50	100	1	0.01725
10:78889337:A:C	50	100	0.98	0.01525
10:78889865:C:T	50	100	0.99	0.1394
10:78890360:G:T	50	100	0.97	0.1418
10:78890477:T:C	50	100	0.99	0.11
10:78890495:G:T	50	98	1	0.1213
10:78890647:A:G	50	100	0.97	0.04702
10:78891874:A:G	50	100	1	0.11
10:78891960:G:C	50	98	1	0.02832
10:78892241:G:A	50	100	0.96	0.04648
10:78892439:G:A	50	100	0.96	0.04702
10:78892612:T:A	50	100	1	0.1227
10:78892989:C:G	50	100	1	0.01235
10:78892991:C:T	50	100	1	0.04103
10:78893100:G:T	50	100	1	0.1225
10:78893146:G:A	50	100	1	0.1225
10:78893382:G:A	50	100	1	0.2072
10:78893426:T:C	50	100	1	0.04121
10:78893461:G:A	50	98	1	0.1218
10:78893472:T:G	50	100	1	0.04103
10:78893541:C:T	50	100	1	0.1104
10:78893607:A:G	50	100	1	0.07807
10:78893685:T:C	50	100	0.99	0.4475
10:78893913:A:G	50	100	1	0.04121
10:78893930:G:A	50	100	0.96	0.04702
10:78893942:A:C	50	100	1	0.04121
10:78894078:A:T	50	100	1	0.1227
10:78894532:G:A	50	100	1	0.1278
10:78894606:C:A	50	100	0.99	0.4163
10:78894742:G:A	50	100	0.98	0.01525
10:78895207:G:T	50	100	0.98	0.04067
10:78895293:G:A	50	100	0.98	0.04085
10:78895531:C:T	50	98	0.99	0.09695
10:78895540:A:G	50	100	1	0.01235
10:78895840:T:C	50	100	0.98	0.1242
10:78896601:T:G	50	100	0.98	0.1202
10:78896940:T:C	50	100	1	0.07407
10:78897173:A:G	50	100	0.98	0.2692
10:78897402:G:T	50	100	0.98	0.2128
10:78897602:G:T	50	100	0.98	0.1944
10:78897604:C:G	50	100	0.98	0.3424
10:78897720:T:G	50	100	0.95	0.03849
10:78897792:A:G	50	100	0.98	0.2691
10:78897952:A:G	50	100	1	0.02705
10:78897984:C:T	50	98	0.98	0.1578
10:78898104:T:C	50	98	0.97	0.1598
10:78898636:T:A	50	100	0.99	0.0984
10:78899125:G:A	50	100	1	0.07426
10:78899316:T:C	50	100	0.95	0.02959
10:78899394:T:C	50	98	0.98	0.4078
10:78899789:A:G	50	98	0.98	0.2028
10:78899796:G:A	50	100	1	0.02106
10:78900209:C:T	50	98	0.98	0.4978
10:78900849:A:T	50	98	0.99	0.4127
10:78900936:G:C	50	100	0.99	0.01725
10:78901099:T:C	50	100	0.99	0.01725
10:78901121:G:A	50	100	0.95	0.0276
10:78901456:T:A	50	98	0.99	0.1336
10:78901645:A:G	50	98	0.99	0.1336
10:78901819:A:G	50	98	0.98	0.1336
10:78902252:C:T	50	100	1	0.01289
10:78902593:C:T	50	100	0.91	0.0305
10:78902945:C:G	50	100	1	0.01688
10:78903046:G:A	50	94	0.81	0.1097
10:78903163:G:C	50	100	1	0.01289
10:78903295:G:A	50	100	0.99	0.2533
10:78903430:G:A	50	98	0.98	0.3954
10:78903525:G:C	50	98	0.98	0.2039
10:78903638:C:T	50	100	0.99	0.09187
10:78903729:T:C	50	98	0.99	0.1322
10:78904292:G:A	50	100	1	0.01126
10:78904455:C:T	50	100	0.99	0.04394
10:78904594:T:C	50	98	0.98	0.236
10:78904600:C:T	50	100	0.94	0.0236
10:78905189:A:G	50	98	0.99	0.1324
10:78905217:G:A	50	98	0.99	0.1732
10:78905969:C:T	50	100	0.97	0.04375
10:78906794:C:T	50	96	0.97	0.09895
10:78906933:C:A	50	96	0.96	0.4719
10:78907023:A:G	50	100	0.97	0.04593
10:78907156:C:T	50	100	0.97	0.0472
10:78907376:G:A	50	100	0.97	0.0472
10:78907551:C:A	50	100	0.98	0.07643
10:78907721:T:C	50	98	0.98	0.1799
10:78907849:G:T	50	100	0.96	0.04739
10:78908550:A:G	50	100	0.94	0.0561
10:78908701:C:T	50	100	0.95	0.02832
10:78909219:C:T	50	98	0.98	0.2206
10:78909229:A:G	50	100	0.92	0.02596
10:78909464:G:A	50	100	0.96	0.02814
10:78909471:C:A	50	100	1	0.01253
10:78909479:C:G	50	100	0.96	0.02814
10:78910137:C:T	50	98	0.98	0.1291
10:78910204:G:C	50	100	0.99	0.0817
10:78910263:C:G	50	100	0.94	0.03068
10:78910591:T:C	50	98	0.98	0.1291
10:78910592:T:C	50	100	0.98	0.02142
10:78910736:C:T	50	100	0.96	0.02814
10:78910798:G:T	50	100	0.97	0.04956
10:78910803:C:T	50	100	0.98	0.02142
10:78911045:G:A	50	100	0.96	0.04611
10:78911087:G:A	50	100	0.99	0.07498
10:78911497:T:C	50	100	0.94	0.08606
10:78911534:T:C	50	98	0.94	0.01398
10:78911733:T:G	50	96	0.76	0.04521
10:78912103:G:A	50	98	0.99	0.07371
10:78912470:G:A	50	96	0.92	0.4798
10:78912732:A:G	50	100	0.9	0.06373
10:78912938:C:T	50	98	0.84	0.3154
10:78913369:G:A	50	100	0.96	0.04539
10:78913682:C:T	50	100	0.96	0.04793
10:78913891:T:A	50	98	0.87	0.01289
10:78914024:T:C	50	98	0.96	0.1739
10:78914141:G:A	50	100	1	0.01089
10:78914197:G:A	50	100	0.95	0.1038
10:78914248:C:T	50	100	0.95	0.0492
10:78914295:T:C	50	100	0.95	0.04938
10:78914339:C:A	50	100	0.97	0.1249
10:78914723:G:T	50	100	0.88	0.01307
10:78914813:C:T	50	100	0.98	0.01235
10:78915102:C:T	50	100	0.97	0.1745
10:78915164:C:T	50	100	0.94	0.0492
10:78915168:C:A	50	100	0.97	0.1249
10:78915227:G:A	50	100	0.97	0.1249
10:78915341:G:C	50	100	0.97	0.01253
10:78915643:T:C	50	100	0.79	0.04375
10:78916139:A:T	50	100	0.95	0.1082
10:78916756:T:C	50	100	0.82	0.01834
10:78916801:T:C	50	100	0.97	0.1743
10:78916946:G:A	50	100	0.94	0.05301
10:78917233:G:A	50	100	0.97	0.1251
10:78917260:T:C	50	100	0.97	0.1745
10:78917967:A:T	50	100	1	0.02179
10:78918192:A:G	50	100	1	0.02142
10:78918196:A:C	50	100	1	0.02142
10:78918318:C:A	50	100	1	0.01071
10:78918488:C:T	50	100	1	0.01053
10:78918842:A:G	50	100	1	0.02142
10:78918951:A:G	50	100	0.88	0.07498
10:78919114:G:C	50	96	0.92	0.1311
10:78919198:T:C	50	98	0.9	0.06137
10:78919276:C:T	50	100	1	0.0207
10:78920781:C:T	50	100	1	0.01035
10:78920824:C:T	50	100	0.97	0.05828
10:78921372:G:A	50	100	0.95	0.4428
10:78921380:C:A	50	100	0.97	0.05937
10:78921639:A:G	50	100	0.83	0.02633
10:78921846:C:T	50	100	0.93	0.03413
10:78922000:C:A	50	100	0.97	0.05955
10:78922227:G:A	50	100	1	0.01924
10:78922894:C:T	50	100	0.79	0.05392
10:78923083:G:T	50	100	1	0.01017
10:78923399:T:C	50	100	1	0.01035
10:78923486:G:A	50	100	0.92	0.07698
10:78923834:T:C	50	100	1	0.01035
10:78924295:C:A	50	100	0.87	0.02687
10:78925036:A:G	50	100	0.96	0.4094
10:78925301:C:T	50	96	0.92	0.1863
10:78925321:C:T	50	100	0.96	0.06282
10:78925503:G:T	50	100	1	0.01071
10:78925706:G:A	50	98	0.94	0.2495
10:78925720:T:C	50	98	0.88	0.04466
10:78925978:C:T	50	100	0.96	0.4573
10:78926100:G:A	50	100	0.99	0.01035
10:78926886:T:C	50	100	0.96	0.04847
10:78926946:C:A	50	98	0.84	0.04757
10:78927145:T:G	50	100	0.96	0.05737
10:78927558:G:A	50	100	0.91	0.02796
10:78927812:A:G	50	100	0.94	0.4593
10:78927926:G:A	50	100	0.91	0.0236
10:78928178:A:T	50	98	0.95	0.1696
10:78928262:T:G	50	100	0.97	0.0118
10:78928336:G:A	50	100	0.81	0.04938
10:78928657:G:C	50	96	0.87	0.1169
10:78928817:T:G	50	98	0.91	0.01253
10:78929276:T:C	50	98	0.94	0.1728
10:78929352:C:T	50	100	0.96	0.05047
10:78929659:A:G	50	98	0.84	0.05102
10:78930213:G:A	50	98	0.84	0.04121
10:78930261:G:A	50	100	0.78	0.04993
10:78930573:C:T	50	96	0.91	0.1374
10:78930910:G:C	50	100	0.76	0.03994
10:78931208:C:T	50	100	0.89	0.06663
10:78931290:G:A	50	100	0.85	0.01017
10:78931634:T:C	50	100	0.83	0.04031
10:78931760:T:C	50	100	0.8	0.01598
10:78932413:C:A	50	100	0.9	0.04339
10:78933143:T:C	50	100	0.87	0.0216
10:78933334:C:T	50	100	0.81	0.01198
10:78933858:C:T	50	98	0.92	0.1823
10:78933968:T:C	50	98	0.92	0.3996
10:78934089:T:C	50	94	0.92	0.465
10:78934397:A:T	50	98	0.93	0.4001
10:78934432:A:G	50	94	0.92	0.4552
10:78934550:T:C	50	100	0.95	0.03903
10:78934739:G:A	50	98	0.92	0.1826
10:78935315:A:T	50	96	0.92	0.3974
10:78935368:G:C	50	94	0.91	0.4383
10:78935416:T:C	50	94	0.92	0.4682
10:78935893:T:A	50	98	0.92	0.3974
10:78936593:A:G	50	96	0.93	0.1267
10:78936701:A:G	50	100	0.88	0.01253
10:78936762:T:C	50	100	0.94	0.4702
10:78936965:G:A	50	100	0.82	0.01325
10:78937262:C:A	50	100	0.84	0.05374
10:78937536:G:A	50	98	0.97	0.01162
10:78937772:T:G	50	100	0.94	0.1331
10:78938112:C:T	50	100	0.85	0.01289
10:78938180:G:A	50	100	0.92	0.0797
10:78938443:A:C	50	100	0.94	0.4001
10:78938468:G:A	50	100	0.94	0.01997
10:78938921:G:A	50	100	0.96	0.3016
10:78939114:T:C	50	100	0.97	0.4083
10:78939641:A:T	50	100	0.96	0.04793
10:78940118:T:C	50	100	0.99	0.01398
10:78940811:A:T	50	100	0.97	0.4089
10:78941161:G:A	50	100	0.98	0.146
10:78941691:G:A	50	100	0.87	0.02397
10:78942170:T:C	50	100	0.97	0.447
10:78942257:C:T	50	100	0.9	0.03813
10:78942341:A:G	50	100	0.94	0.04793
10:78942502:G:A	50	100	0.98	0.1207
10:78942663:G:A	50	100	0.95	0.04267
10:78943282:C:T	50	100	0.95	0.04285
10:78943334:T:G	49	100	0.99	0.01216
10:78943827:T:G	50	100	0.96	0.0118
10:78943934:G:T	50	98	0.82	0.01543
10:78944501:T:C	50	96	0.98	0.4611
10:78945466:T:G	50	100	0.94	0.06609
10:78946382:C:G	50	100	0.98	0.2854
10:78947990:C:T	50	100	0.96	0.01761
10:78948812:C:T	50	100	0.99	0.0118
10:78949497:A:G	50	100	0.96	0.3008
10:78949921:G:A	50	98	0.92	0.09368
10:78950172:T:C	50	100	0.89	0.01507
10:78950728:A:G	50	100	0.97	0.3945
10:78950778:A:C	50	100	0.97	0.4049
10:78951121:G:A	50	100	0.96	0.02524
10:78951799:T:A	50	100	0.92	0.09368
10:78952066:A:G	50	100	0.96	0.04194
10:78952909:T:C	50	100	0.96	0.07389
10:78953038:T:C	50	100	0.94	0.01961
10:78954183:G:A	50	100	0.94	0.05592
10:78954206:T:C	50	100	0.94	0.07262
10:78954338:G:A	50	100	0.99	0.1127
10:78954535:C:A	50	96	0.84	0.07208
10:78954819:C:A	50	100	0.93	0.08515
10:78954912:A:C	50	100	0.86	0.02288
10:78956232:C:T	50	100	0.97	0.01452
10:78956265:G:A	50	100	0.96	0.03849
10:78956427:T:A	50	98	0.86	0.02869
10:78957130:C:T	50	100	0.93	0.01525
10:78957605:C:T	50	100	0.99	0.05664
10:78957705:G:C	50	100	0.99	0.05664
10:78957934:T:C	50	100	0.99	0.02469
10:78959645:A:G	50	100	0.97	0.3203
10:78959744:T:C	50	100	1	0.01071
10:78959747:G:T	50	100	0.96	0.0138
10:78959791:T:C	50	100	1	0.01253
10:78960108:T:C	50	100	0.95	0.2231
10:78960580:C:T	50	96	0.99	0.03086
10:78960630:C:A	50	100	1	0.02233
10:78960785:A:C	50	100	0.99	0.02269
10:78960906:G:T	50	100	0.94	0.0118
10:78961137:A:G	50	100	0.98	0.01598
10:78962024:G:C	50	100	0.98	0.1363
10:78962631:G:A	50	100	0.98	0.0443
10:78962744:G:A	50	96	0.93	0.1182
10:78963419:T:C	50	100	0.95	0.05701
10:78963625:C:T	50	100	0.97	0.01307
10:78963710:T:C	50	100	0.99	0.05701
10:78964582:G:A	50	100	0.99	0.0561
10:78965148:A:G	50	100	0.93	0.01325
10:78965410:G:T	50	98	1	0.01362
10:78965597:G:A	50	100	0.99	0.02342
10:78965670:C:T	50	98	0.97	0.03123
10:78965693:C:T	50	100	0.96	0.03068
10:78966664:C:A	50	100	0.88	0.02342
10:78967062:A:G	50	100	0.97	0.01961
10:78967919:C:A	50	98	1	0.05683
10:78968444:C:T	50	96	0.91	0.1167
10:78968600:C:G	50	98	1	0.05592
10:78968707:G:A	50	98	1	0.05701
10:78969315:T:C	50	96	0.97	0.4808
10:78969522:G:T	50	98	0.9	0.04267
10:78969874:C:A	50	100	0.99	0.1358
10:78972598:C:T	50	100	0.94	0.04539
10:78972762:C:T	50	100	0.96	0.03014
10:78972944:C:T	50	98	0.8	0.01434
10:78974370:T:G	50	98	0.99	0.01325
10:78974505:C:T	50	100	1	0.02977
10:78974952:G:A	50	100	0.85	0.02142
10:78976332:A:C	49	98	0.97	0.1908
10:78977179:G:A	50	98	0.98	0.167
10:78977326:G:A	50	96	0.99	0.02614
10:78977619:G:A	50	100	1	0.01416
10:78977755:G:C	50	100	0.97	0.09368
10:78977759:A:G	50	100	0.99	0.0167
10:78977935:A:C	50	96	0.92	0.1204
10:78978099:C:A	50	100	0.98	0.07407
10:78978243:A:G	50	100	0.84	0.01216
10:78978518:G:A	50	100	0.96	0.0285
10:78979092:G:A	50	100	0.94	0.03268
10:78979330:G:C	50	100	1	0.05338
10:78979372:G:A	50	98	0.87	0.01071
10:78979599:C:T	50	100	0.98	0.258
10:78979741:T:C	50	100	0.94	0.03032
10:78980366:G:A	50	100	0.85	0.01616
10:78980444:A:G	50	100	1	0.2607
10:78980471:G:A	50	100	0.87	0.02542
10:78980786:T:C	50	100	0.99	0.1011
10:78980800:A:T	50	100	1	0.2916
