## Supplemental Table 1 for "Genome-wide association study in Brazil identifies genetic susceptibility to tuberculosis with single-cell gene effects": TableS1_hpWGS_concordance_subset.csv (part 235 of 377)

snpID	total_call	percent_concordance	impute_score	MAF
10:78980859:G:A	50	100	1	0.0532
10:78981072:C:T	50	100	1	0.01416
10:78981237:G:C	50	100	0.98	0.1545
10:78981434:C:A	50	100	0.98	0.1547
10:78981448:C:T	50	100	0.98	0.07389
10:78982029:G:A	50	100	1	0.01416
10:78982649:C:T	50	100	1	0.05338
10:78982977:C:T	50	98	0.99	0.1888
10:78983024:C:T	50	100	1	0.187
10:78983232:C:T	50	96	0.7	0.01289
10:78983313:T:C	50	98	0.93	0.02905
10:78983653:C:T	50	98	0.99	0.0187
10:78983662:T:C	50	100	1	0.0532
10:78984039:C:G	50	100	0.99	0.1863
10:78984077:C:G	50	100	0.93	0.02415
10:78984342:A:G	50	100	0.95	0.01489
10:78984392:C:T	50	100	0.93	0.02397
10:78984631:G:A	50	98	0.99	0.06718
10:78985329:C:T	50	100	0.97	0.09786
10:78985343:C:T	50	100	1	0.1845
10:78985625:A:T	50	100	1	0.4626
10:78985892:G:C	50	100	1	0.2772
10:78985955:C:T	50	100	0.99	0.2769
10:78985992:G:T	50	100	1	0.01071
10:78986207:C:T	50	100	1	0.1084
10:78987052:T:C	50	100	1	0.4628
10:78987220:C:G	50	100	1	0.0305
10:78987467:C:T	50	100	1	0.1422
10:78988432:T:C	50	100	1	0.1445
10:78988557:G:A	50	100	1	0.02215
10:78988796:G:C	50	100	0.99	0.1164
10:78989034:G:C	50	100	1	0.01525
10:78989358:C:A	50	100	1	0.2798
10:78989892:G:T	50	98	1	0.1629
10:78990433:T:C	50	100	1	0.2932
10:78990603:T:A	50	100	1	0.4619
10:78991175:C:T	50	100	1	0.2921
10:78991937:T:G	50	100	0.99	0.1623
10:78992027:C:T	50	100	1	0.4611
10:78992079:A:G	50	100	0.98	0.3264
10:78992158:C:T	50	100	0.99	0.2798
10:78992576:G:A	50	100	0.99	0.2965
10:78992598:C:T	50	100	1	0.08878
10:78992775:A:T	50	100	1	0.01198
10:78992956:C:G	50	100	0.99	0.2518
10:78993008:A:G	50	100	0.96	0.1454
10:78993647:C:T	50	100	1	0.05773
10:78993846:T:G	50	100	0.98	0.1385
10:78994224:A:G	50	100	0.98	0.1115
10:78994763:A:G	50	98	0.99	0.4375
10:78994790:C:T	50	98	0.99	0.2841
10:78994977:C:T	50	100	0.99	0.1511
10:78995391:G:A	50	98	0.99	0.2852
10:78995805:G:C	49	100	1	0.1033
10:78995900:C:T	49	100	1	0.01471
10:78995923:T:C	50	100	1	0.1211
10:78995950:T:C	50	100	1	0.0305
10:78996080:T:A	50	98	0.99	0.4728
10:78996161:A:G	50	100	1	0.05719
10:78996171:C:G	50	100	0.98	0.05846
10:78996728:C:A	50	100	0.74	0.01616
10:78996784:A:G	50	98	0.99	0.4719
10:78997065:C:T	50	100	1	0.0167
10:78997261:G:A	50	100	1	0.06808
10:78997294:G:A	50	100	0.75	0.01561
10:78997464:G:A	50	100	1	0.03032
10:78997495:A:G	50	100	1	0.03032
10:78997828:T:C	50	100	1	0.1291
10:78997869:C:T	50	100	1	0.2827
10:78998138:C:T	50	100	1	0.01489
10:78998398:C:T	50	100	1	0.1536
10:78998426:G:A	50	100	1	0.2825
10:78998706:T:G	50	98	0.99	0.4648
10:78998811:G:C	50	100	1	0.15310000000000001
10:78999612:C:T	50	100	0.99	0.1008
10:78999659:T:C	50	100	1	0.09296
10:78999717:A:G	50	100	1	0.114
10:78999736:C:T	50	100	1	0.1536
10:79000373:T:C	50	100	1	0.285
10:79000413:T:A	50	100	1	0.01144
10:79000693:G:A	50	100	1	0.09168
10:79000862:C:G	50	98	0.99	0.4637
10:79000996:C:T	50	100	1	0.1302
10:79001014:A:G	50	100	1	0.09495
10:79001109:C:T	50	98	0.99	0.1431
10:79001174:T:C	50	100	1	0.03068
10:79002724:C:G	50	96	0.99	0.3932
10:79002940:C:T	50	100	0.98	0.03849
10:79003084:T:G	50	100	0.99	0.1747
10:79003348:C:G	50	96	0.99	0.2168
10:79003349:G:A	50	96	0.99	0.1171
10:79003359:T:C	49	95.9	0.99	0.2162
10:79003625:C:T	50	98	0.98	0.1845
10:79003777:A:G	50	96	0.99	0.4405
10:79004348:G:A	50	98	0.99	0.09731
10:79004395:G:A	50	96	0.99	0.4016
10:79004461:C:T	50	98	0.99	0.4014
10:79004512:A:T	50	98	0.99	0.3589
10:79005028:G:C	50	96	0.85	0.03032
10:79005207:A:G	50	98	0.99	0.4577
10:79005291:G:A	50	98	0.99	0.4054
10:79005535:G:A	50	98	1	0.3426
10:79005719:G:T	50	100	0.96	0.01325
10:79005963:G:A	50	98	1	0.3987
10:79006037:T:G	50	96	0.99	0.3529
10:79006092:G:T	50	98	0.99	0.3996
10:79006240:T:A	50	94	0.99	0.3446
10:79006250:G:A	50	98	0.99	0.3573
10:79006600:T:C	50	100	0.96	0.01325
10:79006636:C:A	50	98	0.99	0.3575
10:79006648:C:A	50	98	0.99	0.3504
10:79006697:G:A	50	100	1	0.02469
10:79006965:G:A	50	98	1	0.09132
10:79007449:A:G	50	98	0.99	0.3535
10:79007826:C:A	50	98	0.91	0.01707
10:79008276:A:G	50	98	0.98	0.3898
10:79008895:A:C	50	100	0.95	0.02179
10:79009211:C:T	50	100	1	0.05465
10:79009281:A:G	50	96	0.99	0.4468
10:79009941:C:T	50	100	0.98	0.04521
10:79009948:C:T	50	98	0.99	0.3952
10:79010084:G:A	50	100	0.98	0.02578
10:79010807:C:A	50	98	0.99	0.394
10:79010891:T:C	50	98	1	0.0955
10:79010924:G:A	50	96	0.94	0.1107
10:79011004:C:T	50	100	1	0.04103
10:79011373:C:A	50	98	1	0.2095
10:79011463:A:G	50	98	0.99	0.337
10:79011721:C:A	50	98	1	0.2095
10:79012097:G:A	50	100	0.95	0.02124
10:79012784:C:T	50	100	0.98	0.156
10:79012834:G:A	50	96	0.99	0.3987
10:79013574:T:C	50	100	1	0.05301
10:79013615:G:A	50	100	1	0.05465
10:79014094:C:T	50	96	0.86	0.03504
10:79014130:G:A	50	100	0.99	0.04993
10:79015003:A:G	50	100	0.99	0.1231
10:79015202:T:C	50	98	1	0.04739
10:79015474:T:A	50	98	1	0.09695
10:79015511:C:G	50	96	0.98	0.4412
10:79016528:G:C	50	100	1	0.1057
10:79016879:G:A	50	100	0.99	0.4441
10:79017390:T:C	50	100	0.99	0.4441
10:79017542:C:T	50	98	0.99	0.0138
10:79017543:G:A	50	100	1	0.1705
10:79017810:T:C	50	100	0.99	0.1973
10:79018469:C:T	50	100	0.94	0.02124
10:79018515:G:A	50	100	1	0.05465
10:79018613:G:A	50	98	0.98	0.1385
10:79019247:G:A	50	100	1	0.05483
10:79019396:T:C	50	100	0.98	0.146
10:79019538:C:T	50	100	1	0.05138
10:79019719:G:A	50	100	0.99	0.146
10:79019795:C:T	50	100	0.99	0.1458
10:79020000:C:T	50	100	0.99	0.4444
10:79020089:T:C	50	98	0.98	0.2876
10:79020325:C:T	50	98	0.99	0.2852
10:79020513:G:T	50	100	1	0.05138
10:79020632:C:T	50	100	0.99	0.4463
10:79021117:G:A	50	100	0.98	0.1231
10:79021171:T:C	50	98	0.98	0.4434
10:79021583:C:T	50	100	1	0.09822
10:79021876:A:G	50	100	1	0.02778
10:79022080:C:T	50	100	0.99	0.4735
10:79022082:G:A	50	100	1	0.06663
10:79022711:C:T	49	100	1	0.04394
10:79023167:A:T	50	100	0.99	0.4735
10:79023409:T:C	50	100	0.99	0.4737
10:79023683:C:T	50	100	1	0.02033
10:79023685:G:T	50	100	1	0.02033
10:79023953:G:T	50	100	0.98	0.4806
10:79024108:A:G	49	81.6	0.64	0.09223
10:79024113:G:C	50	98	0.98	0.09368
10:79024237:C:T	50	100	1	0.06627
10:79024367:C:T	50	100	0.99	0.09277
10:79024414:T:C	50	100	1	0.06627
10:79024960:T:C	50	100	1	0.04121
10:79025763:G:A	50	100	0.86	0.0207
10:79025810:G:A	50	100	0.99	0.472
10:79025889:C:T	50	100	1	0.05701
10:79025922:T:C	50	100	0.98	0.04212
10:79026410:G:A	50	100	0.91	0.03468
10:79026429:C:T	50	100	1	0.04557
10:79026522:A:G	50	100	0.98	0.08497
10:79027146:A:G	50	100	0.99	0.07898
10:79027167:G:T	50	100	0.99	0.08243
10:79027344:A:G	50	100	0.99	0.07335
10:79027491:T:C	50	98	0.99	0.1029
10:79027592:G:A	50	100	0.96	0.06663
10:79028003:G:T	50	100	0.99	0.209
10:79028089:T:C	50	100	0.99	0.2004
10:79028239:G:A	50	96	0.99	0.05465
10:79028909:C:T	49	79.6	0.96	0.4748
10:79029196:T:C	50	96	0.99	0.05537
10:79029205:T:C	50	100	0.98	0.258
10:79029295:A:G	50	98	0.97	0.03903
10:79030009:A:C	50	100	0.96	0.06137
10:79030155:C:G	50	100	1	0.01235
10:79030184:C:G	50	100	0.99	0.4717
10:79030309:T:C	50	100	0.99	0.1164
10:79030788:G:T	50	100	0.9	0.02433
10:79031401:G:A	50	100	1	0.07607
10:79031666:A:T	50	100	0.99	0.1164
10:79031971:G:A	50	100	1	0.01434
10:79032176:C:T	50	100	0.99	0.199
10:79032483:G:T	50	100	0.99	0.06409
10:79032488:C:T	50	100	0.99	0.07952
10:79032489:G:A	50	100	1	0.0797
10:79032544:G:A	50	100	1	0.1411
10:79032587:C:T	50	100	0.99	0.4757
10:79032595:C:G	50	100	0.99	0.07934
10:79032719:C:T	50	100	1	0.06173
10:79032771:C:A	50	100	0.99	0.199
10:79032865:C:A	50	100	0.99	0.199
10:79033011:T:C	50	100	1	0.07534
10:79033227:G:A	50	100	1	0.1307
10:79033621:G:T	49	98	0.95	0.1015
10:79033691:G:A	50	100	0.92	0.01434
10:79033848:T:C	50	100	1	0.05283
10:79033896:C:T	50	100	0.89	0.01253
10:79034112:T:G	50	100	1	0.1474
10:79034504:C:T	50	100	1	0.01616
10:79035093:C:T	50	100	1	0.1307
10:79035146:C:G	50	100	1	0.1307
10:79035621:A:G	49	100	1	0.1307
10:79035665:C:T	50	100	0.99	0.1619
10:79035731:C:G	50	98	1	0.1307
10:79035881:A:C	50	100	0.99	0.1068
10:79036076:A:G	50	100	1	0.1469
10:79036113:A:T	50	100	0.99	0.4811
10:79036146:G:A	50	100	1	0.1527
10:79036150:G:A	50	100	1	0.05138
10:79036379:G:A	50	100	1	0.1469
10:79036543:A:G	50	98	1	0.1311
10:79036637:C:T	50	100	1	0.01616
10:79036696:A:G	50	100	1	0.1309
10:79036707:C:T	50	100	1	0.4731
10:79036782:G:A	50	100	1	0.1307
10:79037373:C:A	50	100	0.99	0.1311
10:79037423:G:A	50	100	1	0.4795
10:79037430:C:T	50	100	0.99	0.2081
10:79037459:C:T	50	100	0.72	0.01271
10:79037563:G:A	50	100	1	0.1049
10:79037682:C:T	50	100	1	0.3991
10:79037766:A:G	50	100	1	0.1311
10:79037820:C:A	50	100	1	0.07952
10:79037845:C:G	50	100	1	0.07988
10:79037880:A:C	50	100	0.98	0.07952
10:79037994:C:T	50	100	1	0.0797
10:79038206:C:T	50	100	0.96	0.01307
10:79038333:G:A	50	100	1	0.08134
10:79038351:T:G	50	100	1	0.1311
10:79038631:G:A	50	100	1	0.03903
10:79039006:A:G	50	100	1	0.05156
10:79039216:C:A	50	98	1	0.1314
10:79039563:A:G	50	98	0.99	0.08134
10:79039719:A:G	50	98	0.99	0.05047
10:79040090:C:T	50	100	1	0.1048
10:79040331:G:T	50	100	0.99	0.2219
10:79040337:G:A	50	100	1	0.1048
10:79040360:T:C	50	100	1	0.3479
10:79040505:C:T	50	100	1	0.05156
10:79040561:G:A	50	100	1	0.3479
10:79040620:G:C	50	100	1	0.3883
10:79040838:G:A	50	100	0.99	0.3479
10:79041189:T:C	50	100	1	0.1084
10:79041217:T:A	50	100	0.99	0.207
10:79041306:C:T	50	100	0.99	0.207
10:79041378:C:T	50	100	1	0.06409
10:79041650:T:G	50	100	0.99	0.207
10:79041725:A:G	49	100	1	0.06409
10:79041884:A:T	50	100	0.99	0.03903
10:79042039:C:A	50	100	0.96	0.06028
10:79042288:A:T	50	100	1	0.05574
10:79042380:A:G	50	100	0.99	0.01688
10:79042503:C:T	50	100	0.99	0.01688
10:79042596:A:C	50	100	0.99	0.04085
10:79043121:C:T	50	100	0.99	0.2072
10:79043133:C:T	50	100	0.97	0.02106
10:79043189:C:T	50	100	0.99	0.1614
10:79043707:A:G	50	100	1	0.07516
10:79044127:C:T	50	98	0.99	0.04956
10:79044249:G:A	50	100	0.86	0.01216
10:79044293:C:T	50	98	0.99	0.4267
10:79044344:G:C	50	100	0.98	0.3302
10:79044710:A:T	50	100	0.97	0.04031
10:79044744:C:T	50	100	1	0.01725
10:79044959:G:C	50	100	0.99	0.3204
10:79045259:T:C	50	100	0.97	0.1979
10:79045499:A:G	50	100	0.96	0.1979
10:79045929:C:G	50	100	0.94	0.08896
10:79045994:G:A	50	96	0.9	0.2015
10:79046038:T:C	50	94	0.9	0.2921
10:79046284:A:G	50	100	0.97	0.02015
10:79046687:G:A	50	80	0.78	0.4873
10:79047506:C:T	50	100	0.83	0.01307
10:79047876:C:A	50	100	0.88	0.07298
10:79048264:G:A	50	100	0.9	0.07262
10:79048770:T:C	50	94	0.93	0.4276
10:79048910:C:T	50	94	0.92	0.3513
10:79048950:T:A	50	96	0.95	0.08914
10:79049152:T:C	50	94	0.95	0.4069
10:79049153:T:C	50	100	0.93	0.1084
10:79049240:C:G	50	96	0.95	0.3214
10:79049361:C:A	50	96	0.9	0.179
10:79049364:C:T	50	94	0.9	0.2133
10:79049420:G:A	50	98	0.88	0.09259
10:79049478:G:A	50	96	0.84	0.06536
10:79049612:C:A	45	95.6	0.91	0.1305
10:79049777:C:G	50	98	0.96	0.07407
10:79050046:G:C	50	100	0.95	0.1992
10:79050525:C:T	50	96	0.92	0.07353
10:79050526:G:A	50	100	0.93	0.04775
10:79050586:C:T	50	100	0.97	0.1999
10:79051092:C:A	50	100	0.97	0.02269
10:79051380:C:G	50	100	0.98	0.3593
10:79051561:T:C	50	100	1	0.01725
10:79052081:A:G	50	100	0.98	0.3644
10:79052089:G:T	50	100	0.77	0.01725
10:79052992:C:A	50	100	0.98	0.3633
10:79053046:C:T	50	100	1	0.01743
10:79053075:C:T	50	100	0.98	0.3631
10:79053349:G:T	50	100	0.97	0.03341
10:79053434:T:G	50	100	0.98	0.3637
10:79053576:G:C	50	100	0.98	0.2972
10:79053607:A:G	50	100	0.98	0.2976
10:79054077:C:G	50	100	0.99	0.3653
10:79054344:G:A	50	96	0.96	0.02524
10:79055773:G:A	50	100	0.95	0.02288
10:79056428:A:G	50	100	0.97	0.04757
10:79056549:T:G	50	100	0.97	0.2413
10:79057353:C:T	50	100	0.99	0.2961
10:79057362:T:C	50	100	0.95	0.01198
10:79057406:T:C	50	100	0.91	0.04684
10:79057997:G:T	50	100	0.99	0.2967
10:79058018:T:C	50	100	0.99	0.3043
10:79058069:C:T	50	100	0.99	0.2985
10:79058499:T:A	50	100	0.99	0.299
10:79058525:A:C	50	100	0.99	0.299
10:79058922:A:G	50	98	0.94	0.0561
10:79059375:A:G	50	100	0.97	0.4397
10:79059713:T:C	50	100	0.99	0.3101
10:79060674:C:T	50	100	0.99	0.2979
10:79060971:C:A	50	98	0.93	0.02342
10:79061207:G:C	50	100	0.99	0.2956
10:79061341:C:T	50	100	0.96	0.1855
10:79061451:A:C	50	98	0.97	0.2881
10:79062732:G:A	50	100	1	0.02614
10:79062936:C:T	50	100	0.99	0.291
10:79062954:T:C	50	98	0.78	0.01398
10:79063224:A:G	50	98	0.98	0.3738
10:79063316:C:G	50	98	0.98	0.3184
10:79064225:G:A	50	98	0.99	0.08351
10:79064328:C:T	50	100	1	0.04503
10:79064890:A:C	50	100	0.97	0.04394
10:79064922:C:T	50	100	0.96	0.01688
10:79064932:A:G	50	98	0.97	0.08333
10:79065292:C:T	50	100	0.97	0.405
10:79065429:A:G	50	98	0.98	0.3163
10:79065577:A:T	50	100	0.97	0.1841
10:79065599:T:C	50	98	0.99	0.08569
10:79065692:G:A	50	98	0.97	0.2705
10:79066110:G:A	50	98	0.93	0.1111
10:79066140:G:A	50	98	1	0.08479
10:79066589:A:G	50	96	0.77	0.0256
10:79066635:C:T	50	100	0.95	0.01362
10:79067076:A:G	50	98	1	0.08007
10:79067258:C:T	50	98	1	0.08007
10:79067518:C:T	50	100	1	0.04158
10:79067749:T:G	50	100	0.98	0.132
10:79067874:G:T	50	100	0.99	0.04158
10:79067875:G:A	50	98	1	0.08007
10:79068233:C:T	50	98	0.98	0.2101
10:79068488:A:G	50	96	0.98	0.2313
10:79068848:A:G	48	97.9	0.99	0.2887
10:79068856:C:G	50	100	1	0.01688
10:79069059:C:G	48	100	0.98	0.09858
10:79069217:C:T	50	96	1	0.08279
10:79069629:C:G	50	100	0.98	0.09877
10:79069726:G:T	50	100	0.87	0.01216
10:79069897:T:G	50	98	1	0.08297
10:79069905:C:T	50	98	1	0.08279
10:79069910:T:G	50	98	1	0.08333
10:79070007:G:T	50	100	1	0.01688
10:79070149:G:A	50	100	0.98	0.04375
10:79070151:G:C	50	100	0.96	0.0984
10:79070153:G:T	50	98	0.82	0.01906
10:79070535:T:C	50	96	0.96	0.1625
10:79070794:T:C	49	95.9	0.99	0.2881
10:79071115:A:G	50	98	0.99	0.08315
10:79071427:C:T	50	98	0.98	0.08315
10:79072009:G:A	50	100	0.98	0.01071
10:79072141:A:G	50	98	0.98	0.08315
10:79072265:C:T	50	100	0.98	0.09822
10:79072310:A:C	50	96	0.98	0.2883
10:79072390:G:A	50	100	0.98	0.09822
10:79072707:T:C	50	100	0.98	0.09822
10:79072791:G:A	50	98	1	0.05483
10:79072953:C:T	50	98	0.95	0.01598
10:79072976:G:A	50	100	0.9	0.03086
10:79073017:A:G	50	98	0.97	0.2375
10:79073368:C:T	50	100	0.99	0.01707
10:79073623:G:A	50	100	0.98	0.09858
10:79073905:G:A	50	98	0.94	0.2723
10:79074400:C:G	50	100	0.92	0.1146
10:79074805:A:G	50	98	0.95	0.4866
10:79074928:C:T	50	100	0.96	0.2796
10:79075201:G:A	50	100	0.96	0.2322
10:79075723:C:G	50	100	0.96	0.08805
10:79075919:C:T	50	100	0.97	0.1828
10:79075927:G:C	50	98	0.96	0.4717
10:79076111:G:A	50	98	0.96	0.4715
10:79076241:T:C	50	100	0.96	0.2406
10:79076332:C:T	50	100	0.97	0.1663
10:79076557:C:T	50	100	0.92	0.0305
10:79076592:C:T	50	98	0.96	0.4617
10:79076833:C:T	50	98	0.98	0.3244
10:79077224:C:T	50	100	0.84	0.01289
10:79077568:A:C	50	100	0.96	0.2411
10:79077612:G:A	50	100	0.88	0.02197
10:79078331:C:A	50	98	0.99	0.01307
10:79078762:C:T	50	98	0.89	0.03286
10:79078894:C:T	49	100	0.95	0.1727
10:79079111:T:C	50	98	0.94	0.4737
10:79079280:A:G	50	98	0.95	0.484
10:79079512:G:A	50	92	0.93	0.219
10:79079895:T:G	50	100	0.96	0.09895
10:79079905:C:T	50	98	0.96	0.02614
10:79080156:G:A	50	100	1	0.01507
10:79080178:T:C	50	100	0.86	0.04775
10:79080453:C:T	50	100	0.98	0.2798
10:79081024:C:G	50	100	0.99	0.1333
10:79081348:A:T	50	100	1	0.1349
10:79081391:T:C	50	100	1	0.3299
10:79081578:C:A	50	100	1	0.1345
10:79081645:A:G	50	100	1	0.1349
10:79081671:C:G	50	100	1	0.1349
10:79081799:G:C	50	100	1	0.1349
10:79081801:A:T	50	100	0.91	0.04285
10:79081803:G:A	50	100	1	0.1349
10:79081921:A:G	50	100	1	0.01652
10:79082020:T:C	50	100	1	0.1351
10:79082267:G:A	50	100	0.92	0.04357
10:79082601:G:C	50	100	0.99	0.1836
10:79082659:T:C	50	96	0.98	0.224
10:79082698:C:G	50	100	1	0.1354
10:79082717:C:T	50	98	0.96	0.0256
10:79082795:A:G	50	100	1	0.4662
10:79083070:C:A	50	100	0.99	0.4769
10:79083217:G:A	50	100	1	0.4664
10:79083343:A:G	50	100	1	0.1354
10:79083791:C:A	50	100	1	0.1353
10:79085491:C:A	50	100	1	0.1347
10:79085648:A:G	50	100	0.99	0.1783
10:79085654:G:A	50	100	0.99	0.3306
10:79085989:G:A	50	100	1	0.3308
10:79086198:C:T	50	100	1	0.1757
10:79086264:T:G	50	100	1	0.134
10:79086274:C:T	50	100	0.99	0.2832
10:79086685:T:A	50	100	0.94	0.08351
10:79086760:T:A	50	100	1	0.4798
10:79086851:T:C	50	100	1	0.3306
10:79086898:T:C	50	100	0.99	0.2772
10:79086976:A:G	50	100	1	0.04956
10:79087057:C:T	50	100	1	0.3306
10:79087393:C:T	50	100	0.99	0.276
10:79087479:T:C	50	100	1	0.1843
10:79087796:C:T	50	98	0.82	0.01216
10:79087868:G:A	50	100	1	0.1409
10:79088314:A:G	50	100	1	0.1334
10:79088336:C:G	50	98	1	0.2371
10:79088448:G:A	50	100	1	0.2415
10:79088823:C:G	50	100	0.99	0.2758
10:79089396:C:T	50	100	0.99	0.4564
10:79089537:A:G	50	100	1	0.1567
10:79089579:A:G	50	100	0.99	0.3464
10:79090158:G:C	50	100	0.99	0.2794
10:79090179:G:A	50	98	0.92	0.02306
10:79090632:G:A	50	98	0.86	0.02669
10:79090698:C:T	50	100	0.95	0.02233
10:79090993:T:C	50	100	1	0.3308
10:79091219:C:T	50	96	0.98	0.1245
10:79091500:G:T	50	100	1	0.3932
10:79091969:G:C	50	100	0.99	0.1961
10:79092174:G:A	50	100	0.99	0.1961
10:79092344:G:A	50	100	0.99	0.1961
10:79092356:G:T	50	100	0.99	0.1961
10:79092621:A:G	50	100	0.99	0.392
10:79092845:G:A	50	100	0.99	0.3332
10:79093011:T:G	50	100	0.99	0.3317
10:79093111:C:A	49	98	0.97	0.1801
10:79093171:C:T	49	95.9	0.97	0.4081
10:79093429:C:T	50	100	0.92	0.02705
10:79093490:G:C	50	100	0.99	0.3437
10:79093650:C:A	50	98	0.99	0.2407
10:79093751:C:T	50	98	0.96	0.0797
10:79093818:A:G	50	100	0.99	0.4326
10:79094268:G:A	50	100	0.99	0.4221
10:79094319:C:T	50	100	0.99	0.236
10:79094498:A:G	50	100	0.99	0.4208
10:79094656:A:G	50	100	1	0.1501
10:79094759:G:A	50	100	1	0.2335
10:79094994:A:T	50	100	0.99	0.2355
10:79095181:G:A	50	100	0.99	0.08424
10:79095382:C:T	50	100	0.94	0.04484
10:79095618:C:A	50	94	0.97	0.3248
10:79095666:G:A	50	94	0.96	0.4167
10:79095820:T:G	50	94	0.97	0.4764
10:79095893:G:A	50	96	0.97	0.1095
10:79096429:G:A	50	98	0.98	0.1741
10:79096516:G:A	50	94	0.98	0.4426
10:79096535:A:T	50	96	0.99	0.2277
10:79097144:G:A	50	92	0.98	0.4383
10:79097776:C:T	50	96	0.98	0.1133
10:79097782:A:G	50	98	0.75	0.0138
10:79098071:T:C	50	94	0.96	0.4116
10:79098394:T:C	50	96	0.99	0.2277
10:79098716:G:A	50	96	0.99	0.1044
10:79098748:A:C	50	92	0.98	0.3299
10:79098788:C:T	50	96	0.99	0.1044
10:79098835:G:A	50	96	0.99	0.1037
10:79099066:G:C	50	96	0.98	0.1038
10:79099507:C:G	50	94	0.98	0.3422
10:79099945:G:A	50	100	0.98	0.03686
10:79099998:A:G	50	96	0.97	0.2358
10:79100438:A:G	45	91.1	0.98	0.1863
10:79100677:A:G	50	100	0.98	0.02324
10:79100924:C:T	50	100	0.98	0.02505
10:79101151:G:A	50	100	0.94	0.02705
10:79101312:G:A	50	100	0.98	0.01235
10:79101320:T:C	50	92	0.96	0.3486
10:79101602:G:A	50	100	0.94	0.02705
10:79101623:C:G	50	96	0.99	0.2215
10:79102232:C:T	50	100	0.97	0.1692
10:79102765:C:T	50	98	0.96	0.1581
10:79102846:G:C	50	94	0.91	0.05501
10:79103021:C:T	50	92	0.98	0.226
10:79103198:G:A	50	96	0.99	0.2255
10:79103469:T:C	50	96	0.97	0.2751
10:79103718:C:T	50	98	0.98	0.08987
10:79103853:A:G	50	98	0.98	0.343
10:79103981:G:A	50	100	0.99	0.1665
10:79104337:C:T	50	98	0.99	0.4
10:79104490:G:A	50	100	0.72	0.01761
10:79104511:C:T	50	100	0.85	0.02887
10:79104772:A:G	50	100	0.98	0.1941
10:79105263:C:T	50	100	0.98	0.3007
10:79106407:A:G	50	96	0.92	0.1291
10:79106739:G:A	50	98	0.99	0.4788
10:79106922:G:A	50	100	0.85	0.0285
10:79106952:C:T	50	100	0.98	0.2393
10:79107128:C:T	50	98	0.99	0.47
10:79107394:G:A	50	98	0.99	0.4579
10:79107418:T:G	50	96	0.99	0.346
10:79107492:T:C	50	100	0.98	0.04811
10:79107754:T:C	50	100	0.9	0.01416
10:79107786:G:A	50	100	1	0.01797
10:79107819:C:G	50	100	0.98	0.07226
10:79108042:A:G	50	100	1	0.01816
10:79108534:G:C	50	100	0.99	0.404
10:79108563:G:A	50	100	0.96	0.07298
10:79109050:C:T	50	98	0.98	0.3373
10:79109305:G:A	50	94	0.99	0.4621
10:79109468:G:A	50	100	0.99	0.4506
10:79109714:A:G	50	98	0.99	0.3324
10:79110071:T:G	50	100	0.99	0.4372
10:79110208:A:T	50	100	0.98	0.3342
10:79110333:G:C	50	100	0.98	0.465
10:79110567:G:C	50	96	0.92	0.4031
10:79111306:G:A	50	98	0.93	0.1812
10:79111423:C:T	50	100	0.64	0.0187
10:79111510:G:A	50	98	0.81	0.02505
10:79112286:G:A	50	100	0.92	0.02378
10:79112303:G:A	50	100	0.8	0.0118
10:79112365:G:T	50	98	0.96	0.1102
10:79112430:C:T	50	100	0.93	0.01071
10:79112513:G:A	50	100	0.94	0.1817
10:79112626:T:A	50	100	0.93	0.2004
10:79112726:C:G	50	100	0.96	0.1073
10:79113485:C:T	50	100	0.94	0.1832
10:79113686:T:G	50	96	0.94	0.2351
10:79113758:T:C	50	96	0.87	0.3068
10:79113851:A:G	50	100	0.96	0.1102
10:79113890:C:T	50	96	0.92	0.374
10:79114082:T:C	50	100	0.96	0.1098
10:79114126:C:A	50	100	0.96	0.1097
10:79114212:G:A	50	96	0.94	0.1253
10:79114335:G:A	50	100	0.96	0.1088
10:79114486:T:C	50	82	0.76	0.1788
10:79114498:T:C	50	96	0.84	0.01997
10:79114502:T:C	50	86	0.8	0.2191
10:79114510:T:C	49	87.8	0.75	0.1147
10:79114537:G:A	48	97.9	0.94	0.1048
10:79114766:C:T	50	100	0.92	0.2023
10:79115456:G:A	50	94	0.83	0.1569
10:79116129:C:T	50	100	0.81	0.01289
10:79116527:C:G	50	100	0.8	0.03123
10:79116639:G:C	50	98	0.85	0.08061
10:79116835:C:A	50	100	0.72	0.01344
10:79116893:A:C	50	100	0.89	0.01707
10:79116985:G:C	50	96	0.79	0.0236
10:79116992:C:G	50	98	0.63	0.03014
10:79117329:C:T	50	98	0.74	0.03649
10:79117333:C:T	50	96	0.69	0.0935
10:79117395:C:T	50	100	0.82	0.01471
10:79117947:C:G	50	100	0.93	0.01797
10:79118231:G:A	50	100	0.93	0.01834
10:79118421:G:A	50	100	0.88	0.01525
10:79118462:T:C	50	90	0.76	0.2242
10:79118861:C:T	50	100	0.88	0.01525
10:79118958:T:G	50	98	0.92	0.01834
10:79119434:C:A	50	100	0.92	0.01162
10:79119727:C:T	50	92	0.71	0.09259
10:79119867:G:A	50	100	0.92	0.0118
10:79120049:G:T	50	100	0.86	0.01216
10:79120361:A:G	50	92	0.76	0.1166
10:79120377:A:G	50	100	0.94	0.03522
10:79120442:C:T	50	100	0.94	0.03813
10:79120678:C:G	50	100	0.89	0.03813
10:79120694:C:A	50	100	0.92	0.03813
10:79120892:G:A	49	100	0.89	0.03867
10:79121143:C:A	50	100	0.89	0.03776
10:79121601:T:C	50	100	0.88	0.1102
10:79121665:A:G	50	100	0.83	0.03722
10:79121764:C:T	50	100	0.89	0.03722
10:79121767:C:T	50	100	0.88	0.03831
10:79121913:T:C	50	100	0.87	0.03922
10:79122081:G:A	50	100	0.86	0.0345
10:79122211:A:G	50	76	0.77	0.4989
10:79122230:G:C	50	78	0.77	0.4553
10:79122572:C:G	50	78	0.76	0.4719
10:79122596:C:T	50	100	0.8	0.03522
10:79122832:A:G	50	82	0.81	0.468
10:79123326:G:T	50	94	0.9	0.3342
10:79123392:G:T	50	94	0.9	0.3342
10:79123514:G:A	50	98	0.76	0.01325
10:79123554:T:C	50	96	0.91	0.4493
10:79123815:A:G	50	94	0.9	0.4437
10:79124449:A:G	50	100	0.88	0.02397
10:79124612:G:A	50	98	0.83	0.01852
10:79124736:T:C	50	100	0.89	0.02397
10:79124782:G:T	50	100	0.87	0.0886
10:79125160:T:C	50	100	0.92	0.01289
10:79125323:G:A	50	100	0.79	0.03667
10:79125424:G:A	50	100	0.81	0.06227
10:79125474:A:G	49	100	0.94	0.05755
10:79125989:C:A	50	100	0.93	0.0561
10:79125998:G:A	50	100	0.99	0.01271
10:79126304:C:T	50	96	0.96	0.2967
10:79126315:C:G	50	100	0.97	0.01434
10:79126580:T:G	50	96	0.96	0.2968
10:79126655:A:G	50	98	0.86	0.1171
10:79126842:G:C	50	98	0.97	0.2869
10:79126969:A:G	50	98	0.96	0.374
10:79127078:T:C	50	98	0.97	0.3097
10:79127358:T:C	50	98	0.98	0.01906
10:79127455:C:T	50	98	0.97	0.2943
10:79127580:G:A	50	98	0.98	0.2943
10:79127964:T:G	50	98	0.97	0.3898
10:79128200:A:G	50	98	0.96	0.3836
10:79129101:G:A	50	98	0.96	0.3902
10:79129420:C:T	50	96	0.97	0.3008
10:79129454:G:T	50	98	0.97	0.2841
10:79129976:A:G	50	100	0.98	0.02033
10:79130049:A:G	50	98	0.97	0.3179
10:79130914:T:A	50	96	0.98	0.2987
10:79130917:T:C	50	96	0.98	0.282
10:79130993:C:T	50	100	0.88	0.01834
10:79131874:C:T	50	98	0.97	0.2772
10:79132146:A:G	50	100	0.94	0.03177
10:79132173:G:A	50	100	0.97	0.01652
10:79132424:C:T	50	98	0.88	0.01325
10:79132575:G:C	50	98	0.97	0.03014
10:79132671:G:T	50	98	0.9	0.01325
10:79132672:C:T	50	98	0.84	0.01325
10:79132982:A:T	50	94	0.91	0.4679
10:79133125:C:T	50	88	0.8	0.102
10:79133397:C:T	50	96	0.82	0.01816
10:79134046:A:G	50	100	0.79	0.04739
10:79134584:C:T	50	96	0.78	0.01888
10:79134804:T:C	50	94	0.92	0.3903
10:79135429:T:G	50	100	0.69	0.0187
10:79136494:C:T	50	98	0.92	0.03704
10:79137772:A:G	50	100	0.98	0.01253
10:79137831:G:C	50	100	0.96	0.03068
10:79137837:T:G	50	100	0.96	0.03068
10:79138311:A:G	50	100	0.82	0.01543
10:79138353:C:G	50	100	0.89	0.01761
10:79138547:A:G	50	96	0.93	0.07643
10:79138794:A:G	50	98	0.94	0.08043
10:79138964:C:T	50	100	0.81	0.01797
10:79139509:T:C	50	96	0.94	0.1914
10:79139656:G:A	50	100	0.95	0.02832
10:79140033:C:A	50	100	0.92	0.03123
10:79140396:G:T	50	100	0.92	0.0276
10:79140534:T:C	50	100	0.86	0.01797
10:79142616:C:G	50	100	0.89	0.01362
10:79142742:G:A	50	100	0.82	0.01344
10:79142956:G:A	50	96	0.92	0.04956
10:79143417:C:T	50	100	0.94	0.02288
10:79143664:A:G	50	98	0.68	0.03794
10:79143698:C:T	50	92	0.94	0.4218
10:79143718:A:G	50	100	0.85	0.01216
10:79143870:C:T	50	100	0.99	0.02814
10:79143968:C:T	50	100	0.99	0.02887
10:79144198:A:G	50	100	0.89	0.02378
10:79144944:A:C	50	94	0.95	0.3584
10:79145162:C:T	50	98	0.96	0.1572
10:79145276:C:T	50	92	0.95	0.3112
10:79145785:C:T	50	98	0.96	0.1536
10:79145882:A:T	50	94	0.96	0.207
10:79146080:C:T	50	98	0.85	0.01235
10:79146632:C:T	50	100	1	0.01797
10:79146953:T:C	50	96	0.72	0.03885
10:79146955:T:C	50	96	0.9	0.1521
10:79147028:G:A	50	100	0.92	0.01979
10:79147358:C:T	50	100	0.93	0.01779
10:79147390:A:G	50	96	0.95	0.2785
10:79147570:C:A	50	98	0.96	0.1483
10:79147653:C:A	50	98	0.95	0.05011
10:79147983:C:T	50	98	0.96	0.1647
10:79148786:C:T	50	100	0.98	0.01652
10:79149263:C:T	50	100	0.99	0.01271
10:79149691:G:T	50	100	0.94	0.02378
10:79149751:C:T	50	100	0.97	0.4021
10:79149803:G:A	50	98	0.82	0.01325
10:79150077:G:A	50	98	0.81	0.01162
10:79150177:G:T	50	98	0.96	0.1708
10:79150341:C:T	50	100	0.96	0.2409
10:79151959:G:A	50	100	0.72	0.02142
10:79152535:C:T	50	98	0.94	0.02778
10:79152677:C:G	50	96	0.95	0.1734
10:79152742:A:T	50	98	0.97	0.2547
10:79152887:C:T	50	98	0.97	0.0285
10:79153094:C:T	50	100	0.71	0.01017
10:79154025:T:C	50	98	0.99	0.2391
10:79154037:T:C	50	98	0.98	0.2404
10:79155483:T:A	50	100	0.98	0.01743
10:79155521:G:A	50	98	0.97	0.02832
10:79155718:C:T	50	100	0.98	0.01743
10:79156208:G:A	50	100	0.99	0.2482
10:79156624:C:G	50	96	0.97	0.1986
10:79157529:C:T	50	100	0.99	0.2496
10:79157572:T:C	50	98	0.99	0.2082
10:79158760:G:A	50	100	0.98	0.3424
10:79158792:T:A	50	100	0.99	0.01452
10:79158815:G:A	50	100	0.99	0.2504
10:79159083:T:C	49	98	0.99	0.02941
10:79159475:G:A	50	98	0.96	0.05338
10:79159685:G:T	50	100	0.98	0.1629
10:79159919:C:T	50	100	0.93	0.04248
10:79160613:A:G	50	98	0.98	0.163
10:79160689:A:G	50	96	0.96	0.1737
10:79160956:A:T	50	98	0.99	0.3778
10:79161304:G:C	50	98	0.7	0.04539
10:79161670:C:T	50	100	1	0.2591
10:79162107:A:G	50	96	1	0.2515
10:79162857:C:T	50	100	0.95	0.05356
10:79163200:C:T	50	100	0.99	0.3744
10:79163595:C:T	50	98	0.99	0.2876
10:79163869:C:T	50	98	1	0.2406
10:79164105:C:A	50	100	0.99	0.3702
10:79164125:C:A	50	100	0.98	0.1583
10:79164501:G:T	50	100	0.98	0.3537
10:79164647:C:T	50	98	1	0.2845
10:79164898:A:G	50	98	0.99	0.2502
10:79164914:G:A	50	100	0.99	0.1569
10:79165198:G:A	50	98	0.99	0.02977
10:79165257:T:C	50	98	1	0.242
10:79165529:G:C	50	100	0.99	0.03849
10:79165568:C:A	50	100	0.99	0.1576
10:79165712:A:G	50	100	0.99	0.1576
10:79165820:G:C	49	100	0.99	0.3707
10:79165889:G:A	49	100	1	0.2502
10:79165936:G:A	48	100	0.99	0.156
10:79166279:T:C	50	100	0.99	0.4081
10:79167006:G:A	50	98	0.94	0.05392
10:79167007:T:C	50	100	1	0.2389
10:79167366:G:A	50	100	0.98	0.1609
10:79167675:G:C	50	100	0.99	0.1578
10:79167894:C:G	50	100	1	0.244
10:79167917:G:A	50	100	0.99	0.158
10:79168204:T:C	50	100	0.99	0.1578
10:79168560:C:T	50	100	0.98	0.158
10:79168564:C:T	50	100	0.98	0.1565
10:79168715:C:T	50	100	0.99	0.1563
10:79169036:G:A	50	100	0.98	0.3771
10:79169373:G:A	50	98	0.98	0.1937
10:79170235:A:G	50	100	0.99	0.3798
10:79170247:C:G	50	100	0.97	0.1714
10:79170682:T:C	50	100	0.99	0.2389
10:79170941:A:G	50	100	0.98	0.3856
10:79171483:T:A	50	100	1	0.2393
10:79171724:G:A	50	100	0.99	0.2836
10:79172541:G:A	50	98	0.98	0.3798
10:79172743:G:A	50	100	0.94	0.01017
10:79172850:T:G	50	100	0.99	0.1572
10:79173050:A:G	50	98	0.96	0.2213
10:79173103:G:A	50	96	0.72	0.05156
10:79173120:C:T	50	100	0.97	0.1552
10:79173919:C:T	50	100	0.98	0.1554
10:79174469:G:T	50	98	0.95	0.1581
10:79174922:C:G	50	100	0.98	0.01979
10:79175191:G:C	50	94	0.86	0.22
10:79175326:G:C	50	96	0.86	0.2315
10:79175632:A:T	49	93.9	0.88	0.0679
10:79175636:T:G	49	79.6	0.8	0.2072
10:79175638:T:G	49	77.6	0.79	0.2658
10:79176096:A:C	49	100	0.98	0.01852
10:79176313:A:G	50	98	0.87	0.05174
10:79176639:G:A	50	98	0.98	0.06899
10:79176690:T:C	50	100	0.94	0.3927
10:79177052:G:A	50	100	0.98	0.07226
10:79177238:C:T	50	98	0.94	0.1166
10:79177508:C:G	50	100	0.94	0.2585
10:79178698:C:A	50	100	0.93	0.01126
10:79178742:G:A	50	100	0.92	0.04993
10:79179077:T:C	50	100	0.98	0.02179
10:79179462:G:C	50	100	0.97	0.2384
10:79179721:C:G	50	100	0.88	0.02142
10:79179722:T:C	50	100	0.89	0.01271
10:79180427:G:A	50	100	1	0.0216
10:79180600:C:T	50	100	0.97	0.3962
10:79180808:G:C	50	100	0.96	0.2449
10:79180854:C:G	50	100	0.97	0.331
10:79180983:A:T	50	100	0.98	0.3553
10:79181047:T:C	50	100	0.98	0.248
10:79181660:G:C	50	100	0.99	0.4232
10:79182128:A:G	50	100	0.98	0.4842
10:79182179:G:C	50	100	0.99	0.4893
10:79182306:C:A	50	100	0.98	0.04684
10:79182456:G:C	50	100	1	0.02306
10:79182863:C:T	50	100	0.99	0.4976
10:79182874:A:G	50	100	0.99	0.4991
10:79182964:A:G	50	100	0.99	0.3531
10:79183098:G:C	50	100	0.99	0.404
10:79183144:G:T	50	100	0.92	0.01253
10:79183188:G:A	50	100	0.98	0.06445
10:79183482:T:C	50	100	0.99	0.3433
10:79184084:G:A	50	100	0.99	0.4154
10:79184119:C:T	50	100	1	0.02288
10:79184338:T:C	50	100	0.99	0.3671
10:79184390:C:G	50	100	0.99	0.2565
10:79184473:T:G	50	100	0.99	0.419
10:79184523:G:A	50	100	1	0.02179
10:79184849:G:A	50	100	1	0.02288
10:79185087:C:T	50	100	0.99	0.2157
10:79185248:C:T	50	100	0.97	0.0374
10:79185331:C:T	50	100	0.99	0.2157
10:79185489:A:G	50	100	0.98	0.0659
10:79186146:C:T	50	100	0.97	0.05338
10:79186207:C:G	50	100	1	0.443
10:79186240:A:G	50	100	0.99	0.2155
10:79186811:G:A	50	100	0.99	0.2155
10:79187329:C:T	50	100	0.99	0.2155
10:79187681:T:C	50	100	1	0.4499
10:79187911:T:G	50	100	0.99	0.3598
10:79187939:G:A	50	100	0.99	0.1901
10:79187942:C:A	50	100	0.99	0.2155
10:79188020:T:G	50	100	1	0.4243
10:79188659:A:G	50	100	0.99	0.216
10:79188836:A:G	50	100	0.99	0.3408
10:79189126:T:A	50	100	0.99	0.1872
10:79189260:G:C	50	100	0.99	0.2162
10:79189796:C:T	50	100	0.99	0.2148
10:79190117:G:C	50	100	0.98	0.1905
10:79190231:C:T	50	100	0.98	0.06463
10:79190232:G:A	50	100	0.99	0.2148
10:79191049:T:C	50	100	1	0.06046
10:79191124:C:T	50	100	0.99	0.2148
10:79191771:G:C	50	100	0.99	0.2157
10:79192829:T:A	50	98	1	0.06046
10:79193069:G:C	50	100	0.99	0.4461
10:79193366:G:C	50	98	0.99	0.1877
10:79193379:A:C	50	100	0.99	0.3379
10:79193636:G:C	50	100	0.99	0.3381
10:79193679:C:G	50	100	0.99	0.1848
10:79193694:A:C	50	100	1	0.4464
10:79193738:C:T	50	100	0.97	0.04303
10:79194061:C:T	50	100	0.99	0.2162
10:79194494:G:A	50	98	0.99	0.3397
10:79194644:G:T	50	100	0.98	0.07335
10:79194929:G:A	50	100	0.98	0.3736
10:79194970:A:G	50	100	0.99	0.1897
10:79195028:C:T	50	100	0.96	0.1721
10:79195032:T:G	50	100	0.98	0.411
10:79195046:C:T	50	100	1	0.01961
10:79195073:C:T	50	100	0.99	0.211
10:79195310:C:T	50	100	0.98	0.3519
10:79195483:G:A	50	100	0.99	0.213
10:79195491:G:A	50	100	0.99	0.2119
10:79195597:C:T	50	100	0.97	0.05882
10:79195750:G:A	50	98	0.95	0.102
10:79196273:C:T	50	100	0.98	0.2102
10:79196426:C:T	50	98	0.95	0.1022
10:79196659:G:A	50	100	0.89	0.01906
10:79196933:G:A	50	100	0.96	0.06699
10:79197503:A:G	50	100	0.98	0.02088
10:79197611:T:C	49	83.7	0.88	0.2905
10:79197636:A:C	49	95.9	0.94	0.1629
10:79197650:C:T	50	98	0.91	0.061
10:79197681:A:G	50	100	0.96	0.3611
10:79197687:T:C	50	98	0.97	0.07426
10:79197937:G:A	49	98	0.97	0.2883
10:79197973:A:G	50	100	0.98	0.03322
10:79198126:G:A	50	98	0.89	0.08751
10:79198772:G:A	50	100	0.94	0.03903
10:79198795:G:A	50	100	0.7	0.02088
10:79198831:C:T	50	96	0.96	0.1999
10:79198872:A:G	50	100	0.97	0.02451
10:79198893:G:C	49	100	0.92	0.0236
10:79198990:C:T	50	100	0.96	0.01943
10:79199090:C:T	50	100	0.97	0.02142
10:79199235:T:C	50	100	0.95	0.2818
10:79199278:C:G	50	100	0.96	0.1082
10:79199289:C:A	50	96	0.81	0.02923
10:79199398:T:C	50	98	0.96	0.319
10:79199420:C:G	50	100	0.85	0.02033
10:79199760:T:C	50	100	0.95	0.1721
10:79200216:T:C	50	100	0.98	0.2918
10:79200553:C:G	50	98	0.97	0.2807
10:79200729:G:C	50	98	0.99	0.3083
10:79200859:G:A	50	96	0.99	0.3667
10:79200862:T:A	50	96	0.99	0.0679
10:79200864:G:A	49	100	0.96	0.03704
10:79200923:A:G	50	100	0.99	0.03704
10:79201015:T:C	50	100	0.97	0.1549
10:79201071:C:A	50	100	1	0.2885
10:79201127:G:A	50	98	1	0.3577
10:79201762:T:C	50	98	1	0.3593
10:79202306:A:G	50	100	0.98	0.01089
10:79202356:C:T	50	98	0.99	0.1759
10:79202654:C:T	50	100	0.99	0.3161
10:79203253:T:G	50	100	0.99	0.3154
10:79203416:C:T	50	100	1	0.1365
10:79203727:C:T	50	100	1	0.01652
10:79203760:G:A	50	100	1	0.1373
10:79203789:G:A	49	98	1	0.3484
10:79204607:T:C	50	100	1	0.02251
10:79205039:A:C	50	100	1	0.1934
10:79205218:T:C	50	100	1	0.4303
10:79205352:T:C	50	98	1	0.3597
10:79205429:C:A	50	100	0.95	0.02378
10:79205718:C:T	50	98	0.98	0.05846
10:79205895:A:C	50	100	0.99	0.03704
10:79206681:G:C	50	100	0.9	0.01434
10:79206921:C:T	50	100	0.99	0.3164
10:79206970:G:A	50	100	0.97	0.02723
10:79207103:T:C	50	100	0.99	0.3164
10:79207150:C:T	50	100	0.99	0.01107
10:79207364:C:T	50	100	1	0.1171
10:79207444:C:G	50	100	1	0.03577
10:79207463:C:T	50	100	0.99	0.3747
10:79207487:G:A	50	98	1	0.01652
10:79207509:C:T	50	98	0.98	0.0276
10:79207668:C:T	50	98	0.99	0.2823
10:79208242:G:A	50	100	1	0.03558
10:79208591:G:A	50	100	1	0.01089
10:79208901:C:A	50	100	1	0.11
10:79208944:A:G	50	98	0.99	0.1371
10:79209582:C:T	50	98	0.99	0.1329
10:79209763:C:T	50	100	1	0.03558
10:79209800:T:G	50	100	0.99	0.3564
10:79210243:G:T	50	100	0.98	0.106
10:79210729:G:A	50	98	0.99	0.1331
10:79210756:A:G	50	100	0.96	0.02669
10:79211009:T:A	50	100	1	0.01089
10:79211047:A:G	50	100	0.96	0.02669
10:79211439:C:T	50	98	0.99	0.2636
10:79211699:G:A	50	100	0.86	0.02015
10:79211883:G:C	50	100	0.99	0.1747
10:79212053:A:G	50	98	0.99	0.4377
10:79212197:G:A	50	100	1	0.03813
10:79212207:G:C	50	100	1	0.01107
10:79212855:G:A	50	98	0.98	0.02778
10:79212896:C:G	50	100	1	0.1563
10:79212959:T:A	50	100	0.95	0.02796
10:79213052:C:A	49	100	0.96	0.02524
10:79213299:G:A	50	100	0.92	0.02142
10:79213350:A:G	50	100	1	0.03577
10:79213363:C:T	50	100	0.99	0.4279
10:79213406:C:T	50	100	0.96	0.02669
10:79213468:G:A	50	100	1	0.03159
10:79213535:C:T	50	100	0.95	0.02778
10:79213544:C:T	50	100	1	0.0187
10:79213690:G:T	50	98	0.99	0.2928
10:79214169:G:A	50	100	0.99	0.1719
10:79214218:G:A	50	100	1	0.01089
10:79214457:A:G	49	100	0.99	0.2614
10:79214505:C:T	50	100	0.99	0.2614
10:79214592:C:A	50	100	1	0.02142
10:79214605:C:T	50	100	1	0.03577
10:79214742:G:A	50	100	1	0.1107
10:79215025:C:T	50	98	1	0.08588
10:79215082:A:G	50	100	1	0.03577
10:79215123:G:A	50	98	0.98	0.03867
10:79215247:G:A	50	100	0.99	0.27
10:79215487:C:T	50	98	0.95	0.0797
10:79215611:T:C	50	100	1	0.01089
10:79215634:G:A	50	98	0.95	0.0797
10:79215686:G:A	50	100	0.99	0.3617
10:79215770:G:C	50	100	1	0.03577
10:79215938:G:A	50	98	0.94	0.0797
10:79216685:G:T	50	100	1	0.2636
10:79216715:G:A	50	100	0.99	0.1135
10:79217014:C:T	50	100	0.99	0.03577
10:79217198:C:T	50	100	0.99	0.2912
10:79217374:G:A	50	100	1	0.01089
10:79217643:T:C	50	100	1	0.3624
10:79217803:G:A	50	100	1	0.03195
10:79217863:C:T	50	100	1	0.08969
10:79217992:A:G	50	100	0.99	0.2456
10:79218264:A:G	50	100	1	0.264
10:79218384:A:G	50	100	0.95	0.02378
10:79218483:A:T	50	98	1	0.08588
10:79218505:C:A	50	100	0.94	0.05102
10:79218538:C:A	50	100	0.94	0.0512
10:79218556:A:G	50	100	0.97	0.07117
10:79218557:G:A	50	100	0.96	0.09005
10:79218607:C:G	50	94	0.98	0.2151
10:79218685:G:A	50	98	0.96	0.0276
10:79218829:G:A	50	100	0.99	0.1496
10:79219256:C:G	50	100	1	0.02378
10:79219282:A:G	50	100	0.98	0.09041
10:79219664:A:G	50	98	0.95	0.02941
10:79219789:G:A	50	100	0.99	0.03577
10:79220011:G:C	50	100	0.97	0.0285
10:79220250:G:A	50	100	0.77	0.02378
10:79220412:T:C	50	100	1	0.2645
10:79220547:C:G	50	100	1	0.2669
10:79220585:G:A	50	100	1	0.01089
10:79221058:A:G	50	100	0.99	0.1349
10:79221193:C:T	50	100	0.98	0.08624
10:79221434:G:A	50	100	0.96	0.02288
10:79221457:C:T	50	100	1	0.09114
10:79221687:C:T	50	100	0.96	0.02251
10:79221697:G:A	50	100	0.99	0.01089
10:79221996:T:C	50	100	0.98	0.07988
10:79222915:C:A	50	100	0.98	0.03885
10:79222916:C:T	50	100	0.98	0.03885
10:79223467:C:T	50	100	1	0.1122
10:79223668:C:T	50	100	1	0.08351
10:79223868:G:A	50	98	1	0.05519
10:79224029:C:A	50	100	1	0.2669
10:79225155:A:G	50	100	1	0.01089
10:79225541:A:G	50	100	1	0.2151
10:79225617:A:G	50	100	0.99	0.4766
10:79226420:T:C	50	100	1	0.08914
10:79226675:C:T	50	100	1	0.2783
10:79226920:C:T	50	98	1	0.01616
10:79226921:A:G	50	100	1	0.4061
10:79227888:A:G	50	100	1	0.0325
10:79228847:C:T	50	100	1	0.09568
10:79229080:A:G	50	100	0.99	0.2081
10:79229325:A:G	50	100	0.99	0.4272
10:79230511:G:A	50	100	1	0.04176
10:79230570:C:T	50	100	0.83	0.01834
10:79230882:A:C	50	98	0.99	0.3097
10:79230969:G:A	49	100	0.99	0.03431
10:79230979:A:T	50	100	0.99	0.2785
10:79231015:G:A	50	100	0.98	0.01307
10:79231125:G:C	50	100	0.99	0.01688
10:79231601:C:T	50	96	0.98	0.2696
10:79232143:C:T	50	100	1	0.3212
10:79232163:G:A	50	100	0.99	0.01452
10:79232281:G:A	50	100	1	0.03105
10:79232624:C:T	50	100	0.99	0.2418
10:79232891:C:T	50	100	0.98	0.01035
10:79232900:T:C	50	98	0.99	0.4029
10:79232920:G:A	50	100	0.99	0.01071
10:79232937:G:C	50	100	0.99	0.01688
10:79233013:C:T	50	98	0.88	0.02415
10:79233014:G:A	50	100	1	0.1442
10:79233927:A:G	50	100	0.97	0.03032
10:79234161:A:G	50	98	1	0.3056
10:79234168:G:T	50	100	1	0.2832
10:79234264:G:A	50	98	0.99	0.02215
10:79234288:C:G	50	100	1	0.02905
10:79234360:T:A	50	100	1	0.331
10:79234395:T:A	50	98	0.99	0.2364
10:79234701:G:A	50	100	1	0.01452
10:79235130:G:A	50	100	0.98	0.0472
10:79235132:G:T	50	100	0.89	0.01053
10:79235312:T:C	50	100	1	0.03504
10:79235713:C:T	50	100	1	0.03413
10:79235799:G:A	50	98	0.99	0.3943
10:79236340:C:G	50	100	0.99	0.03413
10:79236511:G:A	50	100	0.97	0.01071
10:79236578:G:A	50	100	0.99	0.0207
10:79236583:C:G	50	98	0.99	0.02505
10:79236594:A:G	50	92	0.99	0.2872
10:79236756:A:G	50	94	0.98	0.2872
10:79236898:G:A	50	100	0.96	0.01053
10:79236960:A:G	50	100	0.96	0.01053
10:79237033:G:A	50	98	0.97	0.1184
10:79237086:G:A	50	96	0.98	0.256
10:79237264:G:A	50	100	0.99	0.2467
10:79237362:C:T	50	100	0.99	0.0167
10:79237559:T:C	50	100	0.99	0.03595
10:79237729:A:T	50	96	0.97	0.2803
10:79238593:G:A	50	98	0.95	0.398
10:79238948:G:C	50	98	0.92	0.04412
10:79239291:G:A	50	100	0.98	0.1138
10:79240112:T:C	50	98	0.98	0.3755
10:79240220:T:C	50	98	0.98	0.4713
10:79240628:G:A	43	100	0.93	0.02415
10:79240718:T:C	50	100	0.96	0.03522
10:79240763:A:C	50	100	0.99	0.2994
10:79241067:A:G	50	100	0.99	0.2932
10:79241132:T:C	50	100	0.98	0.4473
10:79241141:T:C	50	100	0.98	0.1035
10:79241246:T:C	50	100	0.97	0.04339
10:79241418:A:G	50	100	0.98	0.185
10:79242045:G:A	50	100	0.79	0.0138
10:79242327:G:T	50	100	0.96	0.03522
10:79243389:A:G	42	95.2	0.98	0.4256
10:79243400:C:T	48	100	0.89	0.03159
10:79243401:G:T	48	95.8	0.97	0.02415
10:79243654:C:G	48	100	0.96	0.0354
10:79243879:G:A	50	100	0.95	0.01888
10:79244378:C:T	50	100	0.98	0.02433
10:79245058:C:A	50	100	0.9	0.01652
10:79245191:C:T	50	100	0.99	0.3007
10:79246454:T:C	50	100	0.99	0.0167
10:79246634:C:T	50	100	0.97	0.05102
10:79247304:G:A	50	100	0.93	0.02433
10:79247394:A:G	50	100	1	0.1963
10:79248249:T:C	50	100	1	0.02451
10:79248726:A:G	50	100	1	0.1954
10:79248871:G:A	50	100	0.98	0.07444
10:79248877:T:C	50	100	0.96	0.03577
10:79248918:C:G	50	100	0.99	0.01216
10:79249221:C:T	50	100	0.9	0.03159
10:79249390:C:T	50	100	1	0.02542
10:79249480:C:T	50	100	1	0.1964
10:79249732:T:C	50	100	0.99	0.01652
10:79249960:A:G	50	100	0.96	0.04176
10:79250031:G:A	50	98	1	0.1964
10:79250138:C:A	50	100	1	0.03395
10:79250493:A:G	50	100	0.99	0.4739
10:79250524:C:T	50	100	0.98	0.05501
10:79250866:G:A	50	100	1	0.0345
10:79251093:T:G	50	100	0.99	0.4081
10:79251183:A:G	50	100	0.99	0.4642
10:79251542:G:T	50	100	0.99	0.0187
10:79251832:C:T	50	100	1	0.1881
10:79251916:G:A	50	100	0.99	0.05719
10:79252314:A:G	50	100	0.98	0.2013
10:79252323:C:T	50	100	0.99	0.01216
10:79252731:A:G	50	100	1	0.03413
10:79253249:A:G	50	100	1	0.03159
10:79253339:T:C	50	98	0.99	0.3315
10:79253664:G:A	50	98	0.98	0.2578
10:79253888:A:G	50	98	0.99	0.3453
10:79253970:G:A	50	100	0.96	0.02614
10:79254001:T:C	50	98	0.99	0.3495
10:79254183:C:G	50	100	0.95	0.06917
10:79254379:A:C	50	100	0.99	0.01652
10:79254413:C:T	50	100	1	0.02959
10:79254542:G:T	50	98	0.98	0.2533
10:79254932:C:A	50	100	0.99	0.1402
10:79255451:C:G	50	100	0.98	0.1162
10:79255503:A:G	50	98	0.98	0.3584
10:79255596:A:T	50	100	0.95	0.06954
10:79256050:G:A	50	98	0.96	0.1186
10:79256139:C:T	50	98	0.98	0.2475
10:79256182:T:C	50	100	0.98	0.04394
10:79256355:C:G	50	96	0.98	0.3691
10:79256452:G:A	50	96	0.96	0.09877
10:79257043:T:C	50	100	0.97	0.03776
10:79257338:G:C	50	96	0.97	0.3297
10:79257400:T:C	50	96	0.96	0.3279
10:79257484:A:C	50	96	0.97	0.3302
10:79257710:T:C	50	96	0.97	0.3281
10:79258039:G:A	50	100	0.97	0.03686
10:79258505:G:T	50	100	0.95	0.148
10:79259191:G:C	50	96	0.96	0.3638
10:79259302:G:C	50	96	0.96	0.3504
10:79259930:A:G	50	100	0.8	0.0118
10:79259933:C:T	50	100	0.97	0.03686
10:79260645:T:G	50	96	0.95	0.3546
10:79260757:A:T	50	100	0.94	0.1865
10:79260924:G:A	50	100	0.94	0.1505
10:79260993:C:G	50	100	0.93	0.01089
10:79261544:G:A	50	98	0.9	0.0915
10:79261669:T:A	50	100	0.9	0.01144
10:79261786:A:G	50	98	0.88	0.1485
10:79261968:A:G	50	100	0.87	0.02778
10:79262084:T:C	50	94	0.86	0.3417
10:79262231:G:A	50	100	0.89	0.03214
10:79262232:C:A	50	100	0.89	0.03214
10:79262246:C:T	50	100	0.89	0.03232
10:79262248:T:C	50	100	0.89	0.03232
10:79262250:A:G	50	100	0.87	0.03195
10:79262322:C:T	50	98	0.86	0.02233
10:79262332:A:T	50	100	0.91	0.08243
10:79262554:C:T	50	98	0.85	0.02469
10:79262687:C:T	50	98	0.88	0.03794
10:79263387:G:A	50	92	0.86	0.06137
10:79263428:G:A	50	98	0.95	0.08932
10:79263595:G:A	50	96	0.9	0.1721
10:79263788:G:A	50	100	0.92	0.03922
10:79263841:C:T	50	100	0.92	0.0394
10:79263945:C:G	50	100	0.94	0.04611
10:79264049:G:A	50	100	0.97	0.07353
10:79264507:A:G	50	100	0.97	0.03504
10:79264830:G:T	50	100	0.9	0.0207
10:79265068:C:T	50	100	0.97	0.07916
10:79265861:C:T	50	100	0.97	0.07934
10:79265898:A:G	50	100	0.99	0.0207
10:79266213:C:T	50	100	0.97	0.07916
10:79266604:A:G	50	100	1	0.01743
10:79268042:G:T	50	100	0.93	0.02687
10:79268656:C:T	50	100	1	0.03014
10:79268813:G:T	50	100	1	0.03086
10:79269050:T:C	50	100	0.98	0.2122
10:79269199:G:A	50	100	1	0.01725
10:79269368:G:A	50	100	0.97	0.01235
10:79269843:C:T	50	100	0.97	0.01126
10:79269856:C:G	50	100	1	0.03086
10:79269967:T:C	50	100	0.98	0.2081
10:79270148:C:T	50	100	0.98	0.01053
10:79270480:C:T	50	100	0.99	0.2377
10:79270573:T:C	50	100	0.99	0.2377
10:79270676:G:C	50	100	0.99	0.2084
10:79270694:C:T	50	100	1	0.0207
10:79271174:C:T	50	100	1	0.0207
10:79272059:A:G	50	100	0.95	0.02233
10:79272110:A:T	50	100	0.95	0.03159
10:79272201:G:A	50	100	0.99	0.02905
10:79272263:G:A	50	96	0.78	0.01961
10:79272708:G:A	50	100	0.98	0.1857
10:79272775:A:G	50	100	0.99	0.301
10:79272798:G:A	50	100	0.98	0.1857
10:79272799:T:C	50	100	1	0.0207
10:79273060:G:C	50	100	0.98	0.4909
10:79273128:G:A	50	100	0.99	0.2614
10:79274131:T:C	50	98	0.9	0.02705
10:79274794:C:T	50	100	0.74	0.01035
10:79274806:T:C	50	100	0.99	0.02814
10:79274889:C:A	50	100	0.99	0.02687
10:79274913:G:A	50	100	1	0.2607
10:79275092:C:T	50	100	0.96	0.02324
10:79275156:G:C	50	100	0.99	0.4704
10:79275575:C:A	50	100	1	0.02505
10:79275657:G:A	50	100	1	0.0207
10:79275919:A:C	50	100	0.99	0.02923
10:79276250:A:G	50	100	1	0.2609
10:79276349:C:T	50	100	1	0.0207
10:79277118:G:C	50	100	1	0.0158
10:79277164:T:C	50	100	1	0.02705
10:79277355:A:G	50	100	1	0.07916
10:79277472:G:A	50	98	0.99	0.471
10:79278043:G:T	50	100	1	0.2598
10:79278103:A:G	50	100	1	0.02705
10:79278312:T:C	50	100	1	0.2625
10:79278343:T:C	50	100	1	0.05628
10:79278844:A:G	50	100	1	0.02796
10:79279126:G:A	50	100	1	0.2596
10:79279224:G:C	50	100	1	0.02796
10:79279292:T:C	50	100	1	0.07825
10:79279295:C:T	50	100	0.99	0.03831
10:79279367:G:C	49	100	1	0.2596
10:79279439:A:G	48	100	1	0.01888
10:79279453:G:A	48	100	0.98	0.02796
10:79279718:T:C	50	100	0.99	0.4806
10:79279807:G:C	50	100	0.99	0.4771
10:79280069:A:G	50	100	0.99	0.08951
10:79280131:G:A	50	100	0.99	0.08969
10:79280274:G:A	50	100	0.99	0.2591
10:79280452:T:G	50	100	0.99	0.2593
10:79280581:G:T	50	100	0.99	0.2585
10:79280623:G:A	50	96	0.94	0.2854
10:79280639:A:G	50	100	0.99	0.4742
10:79280954:C:T	50	100	0.99	0.08878
10:79281195:G:A	49	100	1	0.04503
10:79281237:G:A	50	100	1	0.02941
10:79281485:G:A	50	100	0.99	0.01162
10:79281655:T:C	50	90	0.84	0.0561
10:79281719:C:G	50	100	1	0.02941
10:79282036:G:A	50	100	0.98	0.2609
10:79282093:G:A	50	100	1	0.0158
10:79282176:C:T	50	98	0.83	0.02288
10:79282234:G:C	50	100	0.99	0.1409
10:79282243:C:T	50	100	0.99	0.02633
10:79282374:T:C	50	100	0.99	0.09913
10:79282602:T:C	50	100	0.99	0.01198
10:79282718:G:A	50	100	0.97	0.1803
10:79283453:T:G	50	100	0.98	0.1331
10:79283455:C:G	50	100	0.98	0.07534
10:79283615:G:C	50	98	0.97	0.4541
10:79283816:A:G	50	98	0.97	0.4365
10:79283950:C:T	50	98	0.96	0.1792
10:79283986:A:G	50	100	0.96	0.4
10:79284427:G:C	50	100	0.87	0.02052
10:79284437:T:C	50	100	0.95	0.02669
10:79284750:C:T	50	98	0.9	0.1129
10:79285433:G:A	50	100	0.96	0.03377
10:79285450:T:C	50	98	0.97	0.4608
10:79285523:T:C	50	98	0.98	0.3978
10:79286508:T:C	50	100	0.99	0.4682
10:79286548:C:A	50	100	0.97	0.01071
10:79286696:G:A	50	100	0.98	0.1839
10:79287258:G:A	50	100	0.98	0.3404
10:79287327:C:T	50	100	0.96	0.09259
10:79287585:A:C	50	100	0.98	0.2999
10:79287626:G:C	50	100	0.98	0.1837
10:79287818:A:C	50	100	0.98	0.3849
10:79288178:A:G	50	100	0.98	0.104
10:79288196:G:A	50	100	0.95	0.01979
10:79288246:G:A	50	100	0.84	0.04067
10:79288401:T:G	50	100	0.98	0.3751
10:79288523:C:A	50	100	1	0.02633
10:79288846:G:C	50	100	0.99	0.04866
10:79288854:C:T	50	100	0.98	0.411
10:79289930:C:T	50	100	0.95	0.09786
10:79290325:T:C	50	100	0.99	0.03667
10:79290327:C:T	50	100	0.99	0.03667
10:79290574:C:G	49	100	0.92	0.04139
10:79290853:C:G	50	100	1	0.02651
10:79291335:C:T	50	100	1	0.02342
10:79291483:T:C	50	100	0.96	0.02977
10:79292098:G:C	50	100	0.99	0.08297
10:79292506:A:G	50	100	0.99	0.04212
10:79293718:G:A	50	96	0.96	0.3845
10:79293803:G:A	50	96	0.96	0.3351
10:79294942:A:G	50	90	0.79	0.03304
10:79295218:G:A	50	100	0.88	0.01271
10:79295869:C:T	50	100	0.99	0.1166
10:79295958:G:C	50	100	0.99	0.1329
10:79296046:G:A	50	100	0.99	0.1162
10:79296056:G:A	50	100	0.91	0.04121
10:79296379:G:A	50	100	1	0.05937
10:79296904:C:T	50	100	0.91	0.04121
10:79297211:A:G	50	100	0.99	0.03831
10:79297469:C:T	50	100	0.97	0.0285
10:79297916:A:G	50	100	0.98	0.1155
10:79298076:G:A	50	100	0.98	0.1153
10:79298270:A:G	50	96	0.96	0.4844
10:79298331:G:A	50	100	0.97	0.0276
10:79298334:G:A	50	100	0.84	0.03068
10:79298602:C:G	50	100	1	0.1106
10:79298639:G:T	50	100	0.91	0.04067
10:79298712:C:T	50	100	0.96	0.01888
10:79298833:T:G	50	100	0.97	0.09677
10:79299298:T:C	50	100	0.98	0.03304
10:79299578:G:T	50	98	0.98	0.2135
10:79299598:G:A	50	100	0.9	0.01888
10:79299892:C:T	50	100	0.99	0.03086
10:79300248:G:A	50	100	0.96	0.1912
10:79300560:C:A	50	94	0.97	0.1999
10:79300717:T:C	50	98	0.97	0.4935
10:79300964:C:A	50	98	0.94	0.05592
10:79300986:T:C	50	100	0.92	0.04339
10:79301016:T:A	50	100	0.94	0.05338
10:79301072:G:A	50	98	0.97	0.2856
10:79301296:C:T	50	96	0.95	0.2467
10:79301967:G:A	50	98	0.96	0.4978
10:79302032:G:T	50	100	0.91	0.0167
10:79302350:G:A	50	100	0.96	0.112
10:79302785:A:C	49	95.9	0.98	0.2983
10:79302795:G:A	50	96	0.96	0.3497
10:79302851:G:A	46	93.5	0.98	0.2921
10:79303080:A:T	50	100	0.98	0.2923
10:79304324:C:T	50	100	0.96	0.04829
10:79304398:C:T	50	100	0.95	0.03558
10:79304962:G:A	50	100	0.96	0.4009
10:79304998:G:A	50	100	0.96	0.2965
10:79305193:G:C	50	100	0.95	0.03522
10:79305444:G:A	50	96	0.99	0.1788
10:79305751:C:T	50	96	0.99	0.1786
10:79306017:G:T	50	98	0.95	0.3132
10:79306820:G:A	50	96	0.99	0.179
10:79307163:C:T	50	98	0.86	0.02614
10:79307225:C:T	50	96	0.97	0.3059
10:79307256:C:T	50	100	0.97	0.0138
10:79307283:C:T	50	96	0.99	0.1786
10:79307723:C:G	50	96	0.98	0.2035
10:79308512:G:A	50	100	0.94	0.03704
10:79308616:A:G	50	100	0.72	0.03577
10:79308746:C:T	50	98	0.86	0.01906
10:79309267:G:A	50	98	0.89	0.02778
10:79309390:G:A	50	100	0.89	0.01107
10:79309511:G:C	50	88	0.86	0.132
10:79309656:A:G	50	92	0.87	0.1474
10:79309883:C:T	50	100	0.96	0.02596
10:79311330:G:T	50	92	0.9	0.4809
10:79311832:G:A	50	96	0.92	0.03105
10:79311849:G:A	50	94	0.9	0.3448
10:79312218:T:G	50	100	0.98	0.01198
10:79312270:C:T	50	100	0.99	0.02705
10:79312766:G:C	50	98	0.82	0.04267
10:79312847:G:A	50	100	1	0.01271
10:79312962:A:G	50	100	0.97	0.0236
10:79313071:C:T	50	98	0.98	0.1195
10:79313758:C:G	50	98	0.98	0.3606
10:79313859:C:T	50	100	0.97	0.06028
10:79314006:G:C	50	98	0.97	0.4392
10:79314007:G:A	49	98	0.95	0.181
10:79314368:T:A	50	100	0.97	0.4346
10:79314491:C:T	50	100	0.98	0.1458
10:79315059:G:A	50	96	0.98	0.2151
10:79315351:G:A	50	98	0.82	0.01434
10:79315411:C:T	50	100	0.89	0.01325
10:79316218:C:T	50	100	1	0.05356
10:79316720:C:T	50	100	0.96	0.3353
10:79317184:C:T	50	100	0.99	0.1351
10:79317193:G:A	50	100	0.97	0.1554
10:79317206:G:T	50	100	0.97	0.159
10:79317360:A:G	50	98	0.98	0.3965
10:79317393:C:T	50	98	0.97	0.2188
10:79317410:T:C	50	98	0.97	0.2151
10:79317538:G:A	50	98	0.97	0.2148
10:79317656:G:A	50	100	1	0.0256
10:79317673:C:G	50	100	1	0.224
10:79317683:C:T	50	100	1	0.2235
10:79317687:G:C	50	100	0.98	0.1565
10:79318008:G:C	50	100	1	0.2248
10:79318128:T:G	50	100	1	0.2288
10:79318669:C:T	50	98	0.98	0.02869
10:79318745:T:C	50	100	1	0.2393
10:79319023:A:G	50	100	1	0.1019
10:79319187:G:A	50	96	0.99	0.4815
10:79319541:C:T	50	100	0.99	0.1859
10:79319783:C:A	50	100	1	0.02996
10:79320544:T:G	50	100	1	0.03014
10:79321199:G:A	50	100	0.95	0.02088
10:79321919:T:C	50	100	1	0.01434
10:79322533:A:C	50	92	0.98	0.2055
10:79323362:G:T	50	100	0.98	0.0187
10:79324490:A:G	50	100	1	0.05701
10:79324801:C:T	50	100	1	0.02596
10:79324847:A:G	50	100	1	0.05047
10:79324896:A:G	50	100	1	0.04666
10:79324912:T:A	50	100	1	0.04121
10:79325822:C:G	47	76.6	0.74	0.0443
10:79326703:C:T	50	100	0.96	0.04085
10:79327024:T:G	50	100	1	0.0512
10:79327082:G:A	50	100	0.98	0.02596
10:79327147:A:G	50	100	1	0.0512
10:79327266:C:T	50	100	1	0.05102
10:79327639:T:C	50	100	1	0.0512
10:79327742:C:T	50	100	1	0.05465
10:79327756:C:T	50	100	1	0.05701
10:79327850:T:C	50	100	1	0.1084
10:79327851:C:A	50	100	1	0.05102
10:79327952:G:A	50	100	1	0.05719
10:79327954:G:A	50	100	1	0.05701
10:79328236:A:G	50	100	1	0.05701
10:79328242:T:C	50	100	1	0.0512
10:79328300:G:A	50	96	0.99	0.2315
10:79328359:C:T	50	100	0.99	0.2304
10:79329269:G:A	50	100	1	0.03141
10:79329405:G:A	50	98	0.99	0.1532
10:79329775:G:A	50	100	0.98	0.01888
10:79330111:G:A	50	100	0.93	0.01652
10:79330463:T:C	50	100	0.99	0.02614
10:79330592:A:G	50	98	1	0.08951
10:79330593:C:T	50	100	1	0.1097
10:79330794:T:A	50	100	1	0.2796
10:79330906:G:A	50	96	0.99	0.232
10:79330931:G:A	50	100	1	0.03068
10:79331806:A:C	50	100	0.99	0.474
10:79332361:C:G	50	100	1	0.02614
10:79332368:T:A	50	100	1	0.1142
10:79333257:C:T	50	100	1	0.05719
10:79333309:C:G	50	100	1	0.08878
10:79333467:G:C	50	100	1	0.02614
10:79333485:G:A	50	100	1	0.07099
10:79333617:A:G	50	100	0.99	0.1387
10:79333873:C:T	50	100	1	0.1144
10:79334368:A:G	50	100	0.99	0.4797
10:79334494:A:C	50	100	0.99	0.4759
10:79334533:T:G	50	100	1	0.4915
10:79334578:T:C	50	100	1	0.05719
10:79334722:T:A	50	98	1	0.1316
10:79334888:T:A	50	100	1	0.01634
10:79334945:T:A	50	100	1	0.2355
10:79335348:G:A	50	100	0.99	0.232
10:79335615:A:T	50	98	1	0.1316
10:79335762:C:T	50	100	1	0.4924
10:79335971:C:T	50	100	0.99	0.3511
10:79336025:A:G	50	100	1	0.417
10:79336118:C:T	50	100	1	0.1017
10:79336314:T:C	50	100	1	0.3998
10:79336832:G:A	50	100	1	0.3992
10:79337037:C:T	50	100	1	0.03468
10:79337178:A:C	50	100	1	0.388
10:79337383:G:A	50	100	1	0.01634
10:79337409:A:G	50	100	1	0.0541
10:79337435:G:A	50	100	0.98	0.02796
10:79337509:A:G	50	98	1	0.4897
10:79337742:C:A	50	100	1	0.3949
10:79337951:C:T	50	100	1	0.061
10:79338002:C:T	50	100	1	0.4895
10:79338491:T:C	49	98	1	0.04648
10:79339142:A:T	50	98	0.99	0.1273
10:79339325:G:T	50	100	1	0.4933
10:79339551:G:A	50	100	1	0.01525
10:79339952:C:T	50	100	1	0.061
10:79339955:G:T	50	100	0.99	0.1344
10:79340359:A:G	50	100	1	0.01525
10:79340364:A:G	50	100	1	0.04339
10:79340398:C:T	50	100	1	0.01307
10:79340579:G:C	50	100	1	0.0532
10:79340874:G:A	50	100	1	0.061
10:79340926:G:A	50	98	0.96	0.02887
10:79340956:A:G	50	100	1	0.2393
10:79341077:T:C	50	100	0.98	0.2255
10:79341559:G:T	50	100	1	0.061
10:79341566:C:T	49	100	0.9	0.01924
10:79341686:C:T	50	100	1	0.061
10:79341852:G:C	50	100	1	0.2516
10:79341922:C:T	50	100	1	0.2714
10:79343177:C:G	50	100	0.97	0.03776
10:79343491:T:C	50	100	1	0.2827
10:79343614:T:A	50	100	1	0.4421
10:79343743:A:C	50	100	1	0.06881
10:79343832:A:G	50	100	0.99	0.0216
10:79344052:C:T	50	100	1	0.01452
10:79344067:G:A	50	100	1	0.01452
10:79344106:T:C	50	100	1	0.2629
10:79344127:C:T	50	98	0.99	0.1463
10:79344358:T:C	50	100	1	0.09641
10:79344411:C:T	50	100	1	0.01017
10:79344429:C:T	50	98	0.98	0.1699
10:79344652:T:A	50	100	1	0.02741
10:79345083:T:C	50	100	1	0.09641
10:79345350:A:G	50	100	0.98	0.09641
10:79345772:G:A	50	100	1	0.02959
10:79345928:C:T	50	100	1	0.4043
10:79346088:A:T	50	100	1	0.4274
10:79346240:C:T	50	100	0.99	0.01598
10:79346261:G:A	50	100	1	0.04121
10:79347117:C:T	50	100	0.76	0.03014
10:79347379:A:C	50	100	1	0.2769
10:79347539:C:G	50	100	1	0.01289
10:79347701:C:T	50	100	1	0.02959
10:79348229:T:A	50	100	1	0.05501
10:79348726:T:C	50	100	0.99	0.2569
10:79348872:T:C	50	100	1	0.05465
10:79349124:G:A	50	100	1	0.01543
10:79349178:G:C	50	100	0.9	0.01035
10:79349193:G:A	50	100	1	0.07498
10:79349200:A:G	50	100	1	0.4219
10:79349702:C:T	50	98	0.86	0.02959
10:79349779:G:C	50	100	0.9	0.01943
10:79349952:T:C	50	100	1	0.2386
10:79350323:G:T	50	100	1	0.05428
10:79350551:C:T	50	100	0.99	0.3317
10:79350661:G:C	50	100	1	0.2578
10:79350707:C:G	50	98	0.95	0.02941
10:79350981:T:G	50	100	0.99	0.0187
10:79351280:G:T	50	100	1	0.3827
10:79351443:G:A	50	100	1	0.01434
10:79352268:G:A	50	100	1	0.05428
10:79353344:C:T	50	100	1	0.06881
10:79353594:A:T	50	100	1	0.01834
10:79353949:C:T	50	100	1	0.01543
10:79354059:C:T	50	100	0.98	0.1198
10:79354277:A:G	50	100	1	0.0325
10:79354304:G:A	50	100	1	0.272
10:79354413:C:T	50	100	1	0.01017
10:79354448:G:A	50	100	1	0.01634
10:79354642:G:A	50	100	1	0.07498
10:79354751:G:A	50	100	1	0.07498
10:79354978:G:A	50	100	1	0.01816
10:79355057:C:G	50	100	1	0.2387
10:79355060:C:T	50	100	1	0.02941
10:79355082:C:T	50	100	1	0.05428
10:79355203:C:T	50	98	1	0.4218
10:79355682:G:A	50	100	1	0.4218
10:79356588:A:G	50	100	1	0.01634
10:79357038:A:G	50	100	1	0.02941
10:79357481:T:C	50	100	1	0.2732
10:79357657:C:T	50	100	1	0.06155
10:79357810:G:A	50	100	1	0.01924
10:79357911:A:G	50	100	0.71	0.01489
10:79358038:C:G	49	98	1	0.2582
10:79358067:G:A	48	95.8	0.99	0.07553
10:79358185:T:C	50	100	1	0.07534
10:79358507:T:A	50	100	1	0.01434
10:79358560:T:G	50	100	1	0.02959
10:79358708:T:C	50	100	1	0.2386
10:79359289:A:G	50	100	0.97	0.02941
10:79359499:A:G	50	98	0.95	0.03958
10:79359805:T:C	50	100	0.99	0.3424
10:79360249:T:G	50	100	1	0.07534
10:79360270:G:A	50	100	0.88	0.02088
10:79361483:C:A	50	100	1	0.01017
10:79361711:A:G	50	100	1	0.03268
10:79361940:T:A	50	100	1	0.4232
10:79362204:A:G	50	98	1	0.2731
10:79362595:A:G	50	100	1	0.05447
10:79362879:G:A	50	100	0.89	0.0187
10:79363102:C:T	50	100	0.93	0.01761
10:79363158:T:C	50	100	1	0.2582
10:79363868:A:T	50	100	1	0.02959
10:79363962:A:G	50	100	1	0.05447
10:79365006:T:C	50	100	1	0.06899
10:79366138:T:G	50	100	1	0.05428
10:79366332:C:T	50	100	1	0.05428
10:79366426:T:C	50	100	1	0.07462
10:79366503:T:G	50	100	1	0.03268
10:79366624:T:C	50	100	0.99	0.2732
10:79366956:A:C	50	100	1	0.01834
10:79367473:A:C	50	100	1	0.07534
10:79367893:A:T	50	100	1	0.05338
10:79368007:G:A	50	100	1	0.07534
10:79368182:A:G	50	100	1	0.07553
10:79368208:T:G	50	100	1	0.08115
10:79368241:G:C	50	100	1	0.07534
10:79368367:T:C	50	100	1	0.07534
10:79368440:C:T	50	100	1	0.07553
10:79368660:T:G	50	100	1	0.07553
10:79368850:A:T	50	100	1	0.07553
10:79369061:C:T	50	100	1	0.07553
10:79369193:A:G	50	100	1	0.01434
10:79369202:C:T	50	100	1	0.07553
10:79369359:A:G	50	100	1	0.07553
10:79369676:A:G	50	100	1	0.07553
10:79369699:C:T	50	100	1	0.06899
10:79369910:A:G	50	100	1	0.06972
10:79369913:C:T	50	100	0.99	0.03994
10:79370280:T:C	50	100	0.99	0.425
10:79370431:G:A	50	100	1	0.07553
10:79370606:T:C	50	100	1	0.03286
10:79370838:G:C	50	100	1	0.02977
10:79370982:G:T	50	100	1	0.07553
10:79371162:T:C	50	100	0.85	0.02306
10:79371171:A:T	50	98	1	0.07553
10:79371219:G:T	50	100	1	0.01434
10:79371576:A:C	50	98	0.99	0.4254
10:79371802:A:G	50	100	1	0.07553
10:79371839:A:G	50	98	0.99	0.2751
10:79371843:G:A	50	98	0.99	0.3499
10:79372128:A:G	50	100	1	0.01652
10:79372136:A:T	50	100	1	0.05428
10:79372252:C:A	50	100	1	0.07553
10:79372410:T:C	50	98	0.95	0.02814
10:79373000:C:G	50	100	1	0.02977
10:79373016:G:A	50	100	0.99	0.02778
10:79373058:A:G	50	100	1	0.01761
10:79373073:G:C	50	98	0.98	0.2838
10:79373095:G:A	50	98	0.98	0.3415
10:79373111:C:T	50	100	0.98	0.339
10:79373410:G:A	50	100	1	0.06536
10:79373467:G:C	50	98	1	0.03032
10:79373648:G:A	50	100	1	0.01416
10:79373813:C:A	50	100	1	0.0325
10:79373982:C:A	50	100	1	0.06572
10:79374146:A:G	50	100	1	0.06572
10:79374518:G:A	50	100	1	0.06572
10:79374523:C:T	50	100	1	0.06572
10:79374689:T:C	50	100	1	0.09695
10:79374921:A:G	50	100	1	0.06572
10:79375046:A:G	50	100	1	0.06572
10:79375215:T:C	49	100	1	0.06572
10:79375230:C:T	49	100	1	0.05973
10:79375289:G:A	50	100	1	0.06572
10:79375449:A:G	50	100	1	0.03086
10:79375500:G:A	50	100	1	0.06572
10:79375558:G:A	50	100	1	0.05428
10:79375595:G:A	50	100	1	0.06227
10:79376005:A:G	50	100	1	0.1144
10:79376057:C:A	50	100	1	0.1089
10:79376097:T:A	50	100	1	0.15
10:79376158:G:A	50	98	1	0.1144
10:79376259:A:G	50	100	1	0.1144
10:79376373:C:A	50	100	0.99	0.2422
10:79376498:C:T	50	100	1	0.1144
10:79376732:G:A	50	100	1	0.1144
10:79376863:G:T	50	100	1	0.03268
10:79376886:G:A	50	100	0.99	0.1089
10:79376985:T:A	50	100	1	0.1091
10:79377022:A:G	50	100	1	0.1144
10:79377139:T:G	50	100	1	0.1144
10:79377145:T:C	50	100	1	0.06899
10:79377354:G:C	50	100	1	0.1144
10:79377396:A:T	50	100	0.96	0.03395
10:79377399:T:G	50	100	0.96	0.03413
10:79377405:A:T	49	98	0.96	0.04031
10:79377406:G:A	49	100	0.94	0.01761
10:79377440:A:G	49	100	0.96	0.124
10:79377482:G:A	47	100	0.97	0.0325
10:79377598:G:A	50	98	0.95	0.03813
10:79377676:A:G	50	100	1	0.1142
10:79377705:G:A	50	100	1	0.114
10:79377720:G:A	50	100	0.99	0.4061
10:79377878:T:A	50	92	0.95	0.2072
10:79377926:T:G	48	97.9	1	0.1073
10:79377943:A:G	48	97.9	0.99	0.1097
10:79377981:T:C	49	100	1	0.1131
10:79378025:C:T	50	100	1	0.1142
10:79378026:A:G	50	100	0.99	0.1142
10:79378069:C:T	50	100	1	0.01598
10:79378107:C:T	50	100	0.94	0.04103
10:79378241:A:G	50	100	1	0.1142
10:79378271:C:T	50	100	1	0.06863
10:79378277:C:A	50	100	1	0.1144
10:79378387:T:C	50	100	1	0.02469
10:79378414:G:A	50	100	1	0.114
10:79378593:G:C	50	100	1	0.1142
10:79378636:A:G	50	100	0.98	0.1135
10:79378719:G:A	50	100	1	0.1144
10:79378828:T:C	50	100	1	0.03286
10:79378837:G:C	50	100	1	0.1142
10:79379045:C:G	50	100	1	0.1142
10:79379059:A:G	50	100	1	0.1164
10:79379069:G:A	50	100	1	0.02088
10:79379378:C:T	50	98	0.97	0.3489
10:79379385:A:G	50	98	0.99	0.4056
10:79379434:A:G	50	100	1	0.1146
10:79379458:T:C	50	100	1	0.1144
10:79379474:C:G	50	100	1	0.1144
10:79379695:A:G	50	100	1	0.1146
10:79379706:G:A	50	98	0.99	0.4274
10:79379925:G:A	50	100	1	0.02433
10:79379947:C:T	50	100	1	0.0167
10:79379957:G:A	50	100	1	0.1057
10:79379977:G:A	50	100	1	0.02415
10:79380031:A:G	50	100	1	0.1471
10:79380151:C:T	50	100	1	0.02433
10:79380497:C:T	50	98	0.99	0.4072
10:79380528:G:A	50	100	1	0.02996
10:79380564:C:T	50	98	0.98	0.3491
10:79380573:C:G	50	100	0.89	0.0187
10:79380584:A:C	50	100	1	0.06935
10:79380803:C:G	50	100	1	0.03286
10:79381126:C:T	50	98	1	0.02415
10:79381184:T:C	50	100	0.88	0.01888
10:79381244:C:A	50	100	1	0.0285
10:79381430:A:C	50	100	1	0.02397
10:79381534:C:G	50	100	1	0.01017
10:79381644:G:A	50	100	1	0.02977
10:79381768:G:A	50	98	0.97	0.3375
10:79381769:C:T	50	98	0.97	0.3375
10:79382292:A:G	50	100	1	0.07135
10:79382489:C:T	50	100	1	0.0443
10:79382609:C:T	50	98	0.96	0.4942
10:79383014:G:A	50	98	0.99	0.01961
10:79384458:G:A	50	100	0.79	0.01344
10:79384941:C:T	50	88	0.85	0.2475
10:79384999:G:A	50	100	0.98	0.01816
10:79385075:G:C	50	100	0.85	0.08061
10:79385421:G:A	50	90	0.88	0.1636
10:79385510:G:A	50	86	0.7	0.1118
10:79385554:T:G	50	100	0.84	0.06264
10:79385728:G:A	50	100	0.96	0.01071
10:79385779:T:C	50	80	0.79	0.4081
10:79385886:T:C	50	90	0.85	0.1269
10:79385945:G:C	50	88	0.82	0.1825
10:79386441:G:A	50	100	0.9	0.02033
10:79386645:C:T	50	98	0.76	0.04557
10:79386887:C:T	50	100	0.79	0.07389
10:79386961:A:G	50	100	0.86	0.02578
10:79386972:C:T	50	100	0.95	0.4782
10:79387002:G:A	50	98	0.9	0.05465
10:79387245:G:T	50	100	0.96	0.4766
10:79387522:T:G	50	98	0.94	0.238
10:79387577:T:C	50	100	0.84	0.01834
10:79387869:C:T	50	100	0.82	0.03758
10:79388192:A:G	50	100	0.98	0.482
10:79388560:T:C	50	100	0.94	0.02977
10:79388677:A:G	50	100	0.96	0.3756
10:79389183:C:T	50	100	0.98	0.4813
10:79389676:T:C	50	98	0.92	0.1133
10:79390041:A:G	50	98	0.95	0.2507
10:79390061:A:G	50	100	0.9	0.03177
10:79390527:T:G	50	96	0.96	0.3942
10:79390749:T:C	50	100	0.9	0.01543
10:79390774:G:A	50	100	0.89	0.01398
10:79390989:T:C	50	100	0.96	0.2084
10:79391827:T:G	50	94	0.88	0.07298
10:79391851:T:C	50	100	0.93	0.1845
10:79392164:G:A	50	100	0.96	0.0256
10:79392371:G:A	50	100	0.98	0.4444
10:79392512:G:A	50	98	0.98	0.4611
10:79392521:C:A	50	100	0.96	0.06028
10:79393250:C:T	50	100	0.79	0.01525
10:79393362:G:A	50	100	0.97	0.05955
10:79393737:T:C	50	100	0.79	0.02197
10:79394237:C:G	50	96	0.72	0.02288
10:79394517:C:T	50	100	0.98	0.02142
10:79394701:G:A	50	96	0.97	0.1492
10:79395070:G:A	50	98	0.97	0.1643
10:79395858:A:C	50	98	0.98	0.1574
10:79395980:C:T	50	100	0.99	0.4717
10:79396998:G:A	50	98	0.98	0.2825
10:79397666:C:T	50	98	0.98	0.161
10:79397838:A:G	50	98	0.98	0.2781
10:79397866:C:T	50	98	0.98	0.283
10:79398057:G:A	50	100	1	0.02197
10:79399229:C:T	50	98	0.99	0.1703
10:79399282:C:T	50	98	0.99	0.2778
10:79399796:T:G	50	98	0.99	0.1654
10:79400129:T:C	50	100	0.99	0.409
10:79400394:C:T	50	98	1	0.1483
10:79400844:C:G	50	98	0.99	0.2858
10:79401163:C:T	50	98	1	0.1481
10:79401167:G:A	50	100	1	0.01017
10:79401453:C:T	50	98	0.99	0.2513
10:79401471:T:C	50	98	1	0.1481
10:79401482:C:T	50	100	0.99	0.4477
10:79401501:G:T	50	98	1	0.1481
10:79401957:C:G	50	98	1	0.1748
10:79402260:T:C	50	98	1	0.1483
10:79402433:G:A	50	100	0.99	0.4809
10:79402861:A:T	50	98	0.99	0.3293
10:79402898:C:T	50	100	1	0.08878
10:79403142:G:A	50	98	1	0.1487
10:79403347:T:C	50	100	0.89	0.0305
10:79403403:C:G	50	100	0.99	0.4733
10:79403441:G:A	50	100	1	0.07934
10:79403886:G:C	50	100	0.98	0.4748
10:79403933:G:T	50	100	0.99	0.01434
10:79403964:G:A	50	100	1	0.01017
10:79404094:A:G	50	100	1	0.01253
10:79404390:C:T	50	92	0.84	0.05955
10:79404401:A:G	50	98	0.99	0.2062
10:79404413:C:A	50	96	0.99	0.4503
10:79404765:C:T	50	100	0.99	0.4252
10:79405010:A:C	50	98	1	0.154
10:79405244:C:A	50	100	0.99	0.4793
10:79405263:T:C	50	100	1	0.02542
10:79405295:G:A	50	100	0.99	0.4793
10:79405305:A:G	50	98	0.99	0.3239
10:79405453:G:A	50	100	0.99	0.4791
10:79405455:A:G	50	100	0.99	0.4791
10:79405458:G:T	50	100	1	0.07952
10:79405487:A:G	50	98	0.99	0.4791
10:79405492:G:A	50	96	0.81	0.05991
10:79405981:A:G	50	98	0.99	0.1541
10:79406108:G:A	50	100	0.99	0.4795
10:79406283:C:T	50	98	0.99	0.1543
10:79406323:G:A	50	100	0.99	0.4797
10:79406349:T:C	50	100	1	0.0797
10:79406998:T:C	50	98	0.98	0.2039
10:79407010:G:T	50	98	0.99	0.3243
10:79407059:C:A	50	98	0.99	0.3085
10:79407136:C:T	50	100	0.98	0.4619
10:79407137:G:A	50	100	1	0.01834
10:79407324:G:A	50	100	0.98	0.4936
10:79407761:G:A	50	100	1	0.01598
10:79407846:T:C	50	100	1	0.01216
10:79408286:T:G	50	98	0.98	0.2569
10:79408430:A:C	50	100	1	0.07262
10:79409437:A:G	50	98	0.98	0.1963
10:79409507:C:G	50	100	0.84	0.02106
10:79409548:G:C	50	100	0.94	0.03922
10:79409589:A:G	50	100	0.98	0.2309
10:79410078:T:C	50	100	0.98	0.3034
10:79410292:T:C	50	100	0.83	0.0167
10:79410368:G:C	50	100	1	0.01961
10:79410373:T:C	50	100	0.95	0.05102
10:79411063:T:C	50	100	0.92	0.01325
10:79411067:C:T	50	100	0.92	0.1082
10:79411222:G:T	50	100	0.86	0.01235
10:79411538:T:G	50	98	0.97	0.3653
10:79411611:A:G	50	94	0.97	0.4633
10:79411820:T:C	50	100	0.99	0.07462
10:79412013:G:A	50	100	0.77	0.02378
10:79412209:A:C	50	100	0.98	0.05955
10:79412318:T:C	50	100	0.95	0.03268
10:79412334:C:G	50	98	0.99	0.169
10:79412358:G:A	50	98	0.98	0.4112
10:79412377:G:A	50	100	0.99	0.07444
10:79412424:C:T	50	100	0.96	0.02306
10:79412929:A:C	50	98	0.99	0.4067
10:79412948:C:A	50	98	0.99	0.4067
10:79413160:C:T	50	100	0.95	0.05792
10:79413253:A:G	50	100	1	0.04793
10:79413714:T:C	50	100	1	0.0325
10:79413781:A:T	50	86	0.92	0.4512
10:79413783:A:T	50	84	0.96	0.3747
10:79413785:A:T	50	88	0.97	0.3909
10:79413907:C:T	50	98	0.99	0.2805
10:79413946:C:T	50	100	0.98	0.05174
10:79414436:A:G	50	100	1	0.02905
10:79414535:A:C	50	100	0.98	0.1235
10:79414627:A:G	50	98	0.99	0.183
10:79414726:T:C	50	98	0.99	0.4081
10:79414847:C:G	50	98	1	0.2798
10:79414955:T:A	50	100	1	0.01761
10:79415018:T:G	50	98	1	0.4081
10:79415102:A:G	50	100	1	0.02905
10:79415330:A:G	50	98	1	0.3613
10:79415354:C:T	50	100	1	0.0325
10:79415480:G:A	50	98	0.98	0.1215
10:79415494:C:T	50	98	0.99	0.2803
10:79415517:G:A	50	98	0.99	0.3613
10:79415628:C:G	50	98	0.99	0.4417
10:79416197:C:T	50	100	0.99	0.02033
10:79416198:G:A	50	98	0.98	0.2669
10:79416501:G:T	50	100	0.98	0.2879
10:79416859:A:G	50	100	1	0.04303
10:79416951:G:A	50	98	0.97	0.2645
10:79417061:G:A	50	98	0.99	0.2328
10:79417094:C:G	50	100	0.95	0.01997
10:79417198:C:T	38	92.1	0.85	0.08751
10:79417210:G:A	47	95.7	0.84	0.08696
10:79417451:T:C	50	98	0.98	0.3885
10:79417533:C:T	50	100	0.85	0.02487
10:79417811:T:C	50	100	0.96	0.06899
10:79418415:T:C	50	98	0.98	0.3638
10:79418431:A:T	50	100	1	0.04702
10:79418620:A:G	50	100	1	0.1514
10:79418622:G:A	50	100	1	0.1514
10:79418983:G:A	50	100	0.99	0.1572
10:79419094:T:G	50	100	1	0.03032
10:79419121:G:C	50	96	0.97	0.2582
10:79419122:G:A	50	100	1	0.02887
10:79419507:C:A	50	100	1	0.01325
10:79419528:C:T	50	100	0.96	0.07153
10:79420055:C:T	50	100	0.92	0.02033
10:79420192:C:T	50	100	1	0.08515
10:79420487:A:C	50	100	0.93	0.03341
10:79420587:T:C	50	100	0.97	0.05138
10:79420987:G:T	50	100	0.95	0.07262
10:79421011:C:T	50	98	0.98	0.3341
10:79421206:C:T	50	100	0.99	0.3135
10:79421312:G:A	50	100	0.99	0.3653
10:79421343:C:T	50	98	0.99	0.3132
10:79421667:C:G	50	100	0.96	0.2411
10:79421875:C:T	50	100	0.99	0.3135
10:79421882:T:G	50	98	0.96	0.37
10:79422451:A:G	50	100	0.97	0.01725
10:79422767:T:G	50	100	0.9	0.02342
10:79423046:G:A	50	100	0.99	0.3134
10:79423314:T:G	50	100	0.99	0.04757
10:79423660:T:C	50	98	0.72	0.0138
10:79423672:A:G	50	100	0.99	0.311
10:79423972:C:T	50	100	1	0.02923
10:79424031:A:G	50	96	0.95	0.3161
10:79424120:G:C	50	100	0.98	0.486
10:79424128:C:T	50	98	0.95	0.3079
10:79424275:T:G	50	100	0.98	0.4421
10:79424674:C:T	50	98	0.96	0.293
10:79424764:C:T	50	100	0.98	0.3206
10:79424818:G:A	50	98	1	0.0118
10:79424972:A:C	50	98	0.95	0.4833
10:79425207:C:T	50	100	0.98	0.03141
10:79425235:C:A	50	100	0.75	0.01598
10:79425778:G:A	50	100	0.93	0.0699
10:79426188:C:G	50	100	0.93	0.05011
10:79426196:C:T	50	98	0.92	0.287
10:79426222:T:C	50	96	0.93	0.3544
10:79426321:C:T	50	98	0.94	0.3233
10:79426457:C:G	50	100	0.89	0.02106
10:79426473:C:A	50	98	0.93	0.3112
10:79427069:C:G	50	98	0.85	0.1685
10:79427130:C:T	50	98	0.89	0.1142
10:79427189:A:C	50	100	0.93	0.02179
10:79427285:G:A	50	100	0.93	0.02923
10:79427740:A:G	50	100	0.79	0.03105
10:79427963:G:T	50	94	0.61	0.06699
10:79428218:G:A	50	92	0.73	0.1058
10:79428256:G:A	50	98	0.79	0.0679
10:79428265:A:G	50	98	0.84	0.01471
10:79428379:C:T	46	82.6	0.63	0.3043
10:79428537:G:C	50	82	0.69	0.2126
10:79428632:C:A	50	92	0.76	0.1616
10:79428893:G:A	50	100	0.66	0.01452
10:79429017:G:A	49	100	0.66	0.02451
10:79429137:T:A	50	88	0.77	0.3814
10:79429586:A:G	50	100	0.91	0.06009
10:79429665:G:A	50	98	0.86	0.01779
10:79429795:T:G	50	98	0.87	0.1322
10:79429834:T:C	50	94	0.82	0.4136
10:79429883:C:G	50	100	0.8	0.03468
10:79429938:T:C	50	98	0.87	0.1334
10:79430339:C:T	50	98	0.86	0.03014
10:79430517:C:G	50	100	0.8	0.02215
10:79430778:G:A	50	98	0.64	0.04684
10:79430841:A:G	50	92	0.83	0.43120000000000003
10:79431732:T:C	50	100	0.93	0.1783
10:79431835:C:G	50	98	0.66	0.02052
10:79431902:G:A	50	100	0.91	0.04321
10:79431915:G:A	50	100	0.96	0.1418
10:79431974:C:G	50	100	0.95	0.348
10:79432434:C:T	50	100	0.9	0.2562
10:79432821:A:G	50	100	0.98	0.3669
10:79433370:T:C	50	100	0.98	0.3488
10:79433516:G:A	50	100	0.99	0.03014
10:79433525:G:T	50	100	0.99	0.03014
10:79433662:A:G	50	96	0.97	0.3578
10:79433889:G:A	50	100	1	0.05792
10:79433959:C:T	50	100	0.9	0.05102
10:79434032:A:C	50	98	0.97	0.4267
10:79434129:G:C	50	98	0.97	0.4268
10:79434144:G:A	50	100	0.93	0.01416
10:79434150:G:C	50	100	0.95	0.02778
10:79434463:T:C	50	100	0.96	0.297
10:79434480:C:A	50	98	0.95	0.3515
10:79434873:G:C	50	98	0.96	0.3433
10:79434916:T:C	50	100	0.95	0.04339
10:79435484:G:T	50	100	1	0.0561
10:79435554:C:T	50	100	0.95	0.04339
10:79435717:G:T	50	98	0.97	0.3549
10:79435891:T:C	50	100	0.95	0.04339
10:79436017:A:G	50	98	0.84	0.01235
10:79436344:T:C	49	100	0.95	0.04321
10:79436421:C:A	50	100	0.91	0.05211
10:79436666:C:G	50	100	0.98	0.2849
10:79436734:G:A	50	100	0.97	0.04321
10:79436927:G:C	50	100	0.98	0.3486
10:79437204:C:T	50	94	0.78	0.0167
10:79437305:A:G	50	98	0.98	0.3524
10:79437421:T:G	50	98	0.98	0.3528
10:79437519:C:T	50	100	0.97	0.1759
10:79437694:A:C	50	100	0.99	0.02996
10:79437724:C:T	50	98	0.98	0.2705
10:79437868:C:T	50	100	0.98	0.3571
10:79438282:G:A	50	100	0.98	0.232
10:79438349:G:C	50	100	0.95	0.09532
10:79438446:A:G	50	100	0.95	0.09586
10:79438465:C:G	50	100	0.98	0.2881
10:79439329:G:C	50	100	0.97	0.04321
10:79439342:G:A	50	100	0.96	0.0167
10:79439604:C:T	50	100	0.98	0.238
10:79439620:C:G	50	100	0.98	0.238
10:79439766:A:G	50	98	0.98	0.2912
10:79440478:G:C	50	100	0.98	0.2816
10:79440676:A:G	50	98	0.98	0.3489
10:79440754:G:A	50	100	0.96	0.03068
10:79440800:C:T	50	100	0.98	0.3489
10:79441022:C:T	50	100	0.97	0.04321
10:79441550:G:A	50	100	0.98	0.2738
10:79441731:C:T	50	100	0.98	0.2714
10:79441745:A:G	50	100	0.92	0.03885
10:79441789:C:T	50	98	0.78	0.03504
10:79441790:G:C	50	98	0.97	0.3488
10:79441859:C:T	50	100	0.98	0.01906
10:79442700:G:A	50	100	0.98	0.03141
10:79442716:G:A	50	100	0.99	0.02996
10:79442923:C:T	50	98	0.96	0.03359
10:79442952:C:T	50	100	0.99	0.04902
10:79442983:A:C	50	100	0.94	0.03831
10:79443367:C:T	50	100	0.98	0.01906
10:79444477:C:G	50	100	0.95	0.04611
10:79444478:C:G	49	100	0.96	0.1416
10:79444551:A:T	50	100	0.89	0.03776
10:79445303:G:A	50	100	0.93	0.04575
10:79445946:G:T	50	100	0.96	0.03849
10:79445982:C:A	50	100	0.96	0.02596
10:79446419:C:A	50	100	0.96	0.03849
10:79446614:G:C	50	100	0.91	0.04793
10:79446866:T:A	50	100	0.72	0.01906
10:79447485:G:T	49	100	0.96	0.03867
10:79448024:C:T	50	100	0.94	0.09622
10:79448829:A:C	50	100	0.96	0.02977
10:79448903:A:G	50	98	0.94	0.05011
10:79449208:G:T	50	98	0.93	0.08533
10:79449504:G:A	50	98	0.92	0.05084
10:79449542:G:A	50	100	0.94	0.1614
10:79449730:A:T	46	95.7	0.89	0.1881
10:79449732:T:A	49	98	0.65	0.01198
10:79449895:C:A	50	100	0.94	0.03613
10:79449937:C:G	50	98	0.97	0.124
10:79450024:G:C	50	98	0.98	0.04938
10:79450036:G:A	50	98	0.96	0.1251
10:79450542:C:T	50	94	0.89	0.1354
10:79450627:G:A	50	94	0.93	0.2204
10:79450729:C:G	50	100	0.96	0.03014
10:79450955:A:G	50	98	0.98	0.04938
10:79451155:G:A	50	100	0.94	0.03595
10:79451270:G:A	50	100	0.94	0.03958
10:79451926:A:G	50	98	0.96	0.1275
10:79452127:T:G	50	100	0.96	0.03377
10:79452288:G:A	50	100	0.93	0.1587
10:79452430:G:A	50	94	0.89	0.1349
10:79452650:C:G	50	94	0.93	0.2369
10:79452755:C:A	50	96	0.91	0.4072
10:79452948:C:T	49	95.9	0.88	0.3951
10:79453314:C:A	50	100	0.91	0.1427
10:79453812:A:G	50	100	0.94	0.04303
10:79454422:C:T	50	96	0.88	0.2001
10:79454473:G:A	50	100	0.88	0.01688
10:79454669:T:C	50	100	0.95	0.04248
10:79455544:A:G	50	98	0.89	0.07898
10:79455601:T:C	50	100	0.84	0.06445
10:79456116:A:C	50	98	0.84	0.1659
10:79456166:G:A	50	98	0.82	0.06009
10:79456451:A:G	50	96	0.9	0.2585
10:79456575:T:C	50	100	0.96	0.01144
10:79456773:A:C	50	100	0.93	0.06463
10:79457305:C:T	50	100	0.86	0.0236
10:79457306:G:A	50	100	0.95	0.1186
10:79457943:A:G	50	100	0.98	0.02378
10:79458026:G:C	50	100	0.9	0.01725
10:79458049:T:C	50	100	1	0.06536
10:79458422:T:C	50	100	0.96	0.01507
10:79458446:C:G	50	100	0.99	0.1503
10:79458563:A:G	50	100	1	0.1503
10:79458745:C:A	50	100	1	0.1494
10:79458793:C:A	50	100	0.98	0.05338
10:79459659:T:C	50	100	1	0.0236
10:79459754:C:T	50	100	1	0.0236
10:79460654:G:A	50	100	1	0.0236
10:79460942:T:C	50	100	1	0.0167
10:79460943:T:C	50	100	1	0.0167
10:79461176:C:G	50	100	1	0.01779
10:79461389:C:T	50	100	1	0.02869
10:79461474:A:G	50	100	1	0.1801
10:79461594:G:T	50	100	0.89	0.03849
10:79461595:C:T	50	100	1	0.1792
10:79461629:G:A	50	100	0.99	0.05374
10:79461872:T:C	50	100	1	0.1184
10:79461896:A:T	50	100	0.99	0.05356
10:79462221:G:A	50	100	0.97	0.04267
10:79462264:T:C	50	100	1	0.02397
10:79462390:C:G	50	100	1	0.1505
10:79462392:T:C	50	100	1	0.1792
10:79462394:C:T	50	100	1	0.1505
10:79462520:G:C	50	100	1	0.1507
10:79462548:T:G	50	100	1	0.02869
10:79462613:T:A	50	100	1	0.1505
10:79462635:G:A	50	100	1	0.06554
10:79462868:G:A	49	100	1	0.0236
10:79462876:T:C	50	98	1	0.1785
10:79463244:C:A	50	100	1	0.02869
10:79463308:T:A	50	100	1	0.02887
10:79463520:T:C	50	100	0.97	0.04267
10:79463540:A:G	50	100	1	0.02869
10:79463851:A:G	50	100	1	0.1806
10:79463902:C:T	50	100	0.96	0.03086
10:79464047:A:G	50	100	0.99	0.2364
10:79464194:C:T	50	100	1	0.02869
10:79464367:C:T	50	100	1	0.02869
10:79464435:T:C	50	100	0.99	0.1808
10:79464436:G:A	50	100	1	0.01779
10:79464650:G:T	50	100	1	0.0541
10:79464673:G:A	50	100	1	0.1812
10:79464766:G:T	50	100	0.95	0.02887
10:79464809:T:G	50	100	0.99	0.152
10:79465204:A:G	50	100	0.76	0.01707
10:79465271:C:T	50	100	1	0.0236
10:79465333:G:A	50	100	1	0.06554
10:79465347:G:T	50	100	1	0.03667
10:79465506:C:T	50	100	1	0.02869
10:79465565:C:T	50	100	0.99	0.02433
10:79465742:G:A	50	100	0.97	0.01289
10:79465750:T:C	49	100	1	0.1511
10:79465761:G:A	49	98	1	0.01688
10:79465788:T:C	49	98	0.99	0.2228
10:79465838:T:C	48	93.8	0.83	0.05338
10:79465839:G:A	50	100	1	0.0541
10:79465889:C:T	50	100	1	0.0541
10:79465898:G:A	49	98	0.96	0.01452
10:79465945:C:T	49	100	0.93	0.03849
10:79466008:A:G	44	86.4	0.99	0.2358
10:79466228:A:G	50	100	1	0.02923
10:79466292:A:G	50	100	1	0.01779
10:79466343:T:C	50	100	1	0.02923
10:79466344:G:A	50	100	1	0.02869
10:79466436:G:A	50	100	1	0.02941
10:79466545:C:T	50	100	1	0.02941
10:79466654:C:A	50	100	1	0.02923
10:79466678:G:C	50	100	1	0.0541
10:79467229:C:G	50	100	0.99	0.06572
10:79467538:G:T	50	100	0.92	0.02869
10:79467551:T:C	50	100	1	0.02941
10:79468168:C:G	50	100	1	0.02869
10:79468186:C:G	50	100	0.99	0.02923
10:79468195:C:G	50	100	1	0.02869
10:79468200:T:C	50	98	0.96	0.3947
10:79468261:C:G	50	100	1	0.02869
10:79468285:T:C	50	98	0.93	0.4631
10:79468338:A:G	50	100	1	0.02869
10:79468469:T:G	50	100	1	0.02869
10:79468508:T:C	50	100	1	0.01779
10:79468563:G:A	50	100	1	0.02869
10:79468622:T:C	50	98	0.99	0.1238
10:79468674:G:A	50	100	0.99	0.09931
10:79468703:A:G	50	100	1	0.02923
10:79468773:G:A	50	100	1	0.02869
10:79468922:A:G	50	100	1	0.02869
10:79469031:A:G	50	100	1	0.02869
10:79469269:T:G	50	100	1	0.02397
10:79469293:A:C	50	100	1	0.02869
10:79469695:G:A	50	100	1	0.02887
10:79469869:A:G	50	100	1	0.02887
10:79469986:G:A	50	100	1	0.0236
10:79470203:G:A	50	100	0.99	0.2367
10:79470276:G:T	50	100	1	0.0236
10:79470403:G:A	50	100	1	0.01434
10:79470551:G:A	50	100	1	0.01797
10:79470557:T:A	50	100	0.99	0.02433
10:79470559:A:G	50	100	0.99	0.2367
10:79470582:C:T	50	100	0.99	0.06609
10:79470615:C:T	50	100	1	0.02869
10:79470635:T:C	50	100	1	0.02923
10:79470646:A:T	50	100	1	0.02869
10:79470684:G:T	50	100	1	0.02869
10:79470770:G:A	50	100	1	0.02869
10:79470779:C:T	50	98	1	0.02869
10:79470941:C:A	50	100	1	0.02905
10:79470942:C:T	50	100	0.96	0.01289
10:79471233:T:C	50	100	1	0.0659
10:79471308:T:C	50	100	1	0.02397
10:79471427:T:C	50	100	1	0.02869
10:79471522:G:A	50	100	1	0.02869
10:79471580:A:T	50	100	1	0.02869
10:79471631:A:G	50	100	1	0.1296
10:79471777:C:T	50	98	0.94	0.1169
10:79472093:G:T	50	100	1	0.0236
10:79472159:C:T	50	100	1	0.02869
10:79472254:A:T	50	100	1	0.02869
10:79472358:G:A	50	100	1	0.02869
10:79472366:C:T	50	100	1	0.06808
10:79472397:G:C	50	100	1	0.1296
10:79472402:G:A	50	100	1	0.05229
10:79472456:G:A	50	100	1	0.02397
10:79472457:G:A	50	100	1	0.05065
10:79472507:C:T	50	100	1	0.02887
10:79472519:T:C	50	100	1	0.02869
10:79472607:T:C	50	100	1	0.02869
10:79472646:T:C	50	100	1	0.02869
10:79472691:T:C	50	100	1	0.06481
10:79472745:A:C	50	100	1	0.02869
10:79472876:C:T	50	100	1	0.1
10:79473067:G:A	50	100	1	0.02869
10:79473161:C:T	50	100	1	0.1
10:79473320:G:A	50	100	1	0.1
10:79473471:C:A	50	100	1	0.02869
10:79473514:C:T	50	100	1	0.02887
10:79473672:T:C	50	100	1	0.02869
10:79473715:C:T	50	100	1	0.02869
10:79473794:A:G	50	100	1	0.02869
10:79474106:A:G	50	100	1	0.02869
10:79474165:A:G	50	100	1	0.01688
10:79474166:G:C	50	100	1	0.1009
10:79474440:A:G	50	100	1	0.01688
10:79474536:A:G	50	100	1	0.01761
10:79474559:C:T	50	100	1	0.02869
10:79474560:A:G	50	100	1	0.02923
10:79474744:A:G	50	100	1	0.1296
10:79474750:A:T	50	100	0.99	0.1296
10:79474797:C:A	50	100	1	0.06718
10:79474805:T:A	50	100	0.99	0.09532
10:79474827:A:G	50	100	1	0.02869
10:79474872:T:C	50	100	0.99	0.1298
10:79475145:C:G	50	100	1	0.02887
10:79475268:T:A	50	100	0.96	0.01289
10:79475335:C:T	50	100	1	0.02887
10:79475336:G:A	50	98	0.95	0.1098
10:79475764:G:C	50	100	1	0.1002
10:79476001:C:T	50	100	1	0.02669
10:79476059:C:T	50	100	1	0.02941
10:79476073:T:C	50	100	1	0.02905
10:79476186:T:C	50	98	0.84	0.04466
10:79476240:T:C	50	100	0.96	0.01344
10:79476242:G:T	50	100	0.85	0.01707
10:79476280:C:T	50	100	1	0.02905
10:79476453:C:T	50	100	1	0.0167
10:79476454:A:G	49	100	1	0.1294
10:79476728:G:T	50	100	1	0.02923
10:79477005:G:A	50	100	0.99	0.01416
10:79477251:T:C	49	87.8	0.87	0.1273
10:79477361:T:C	50	100	0.99	0.02415
10:79477370:G:C	50	100	0.99	0.02923
10:79477569:G:A	50	100	1	0.0167
10:79477674:T:G	50	100	0.99	0.2622
10:79478098:G:A	50	100	0.99	0.02923
10:79478484:A:G	50	100	1	0.01489
10:79478526:T:A	50	100	0.99	0.02923
10:79478594:T:C	50	100	1	0.01816
10:79478780:T:C	50	100	1	0.01489
10:79478879:G:A	50	100	1	0.09985
10:79478888:C:A	50	100	0.96	0.04521
10:79478895:G:A	50	100	1	0.09985
10:79478919:G:A	50	100	1	0.1004
10:79478962:A:G	50	100	0.99	0.1117
10:79478978:T:C	50	100	0.99	0.1117
10:79478982:A:T	50	100	0.98	0.06718
10:79479114:C:T	50	100	0.99	0.09895
10:79479196:G:A	50	98	1	0.01779
10:79479605:C:A	50	100	0.99	0.25
10:79479703:G:A	50	100	1	0.02251
10:79479865:C:A	50	100	0.98	0.1035
10:79479878:A:C	50	100	0.97	0.02451
10:79479902:T:C	50	100	0.97	0.02451
10:79480039:C:T	50	100	0.96	0.02451
10:79480049:G:A	50	100	0.96	0.02451
10:79480085:T:C	50	100	0.98	0.09858
10:79480125:G:A	50	100	0.96	0.02415
10:79480259:A:T	50	100	0.99	0.1291
10:79480366:G:A	50	98	0.99	0.1206
10:79480395:T:C	50	98	0.99	0.1206
10:79480437:G:A	50	100	0.99	0.02415
10:79480466:C:T	50	100	0.94	0.02451
10:79480473:G:A	50	96	0.96	0.06663
10:79480475:G:A	50	76	0.88	0.4586
10:79481420:C:T	50	100	0.93	0.03867
10:79481570:G:C	50	100	1	0.05301
10:79481654:T:C	50	100	0.98	0.0846
10:79482614:G:C	50	100	0.99	0.2504
10:79482918:G:A	50	100	0.9	0.03758
10:79483342:T:A	49	95.9	0.64	0.01961
10:79483344:A:T	50	90	0.94	0.2711
10:79483346:A:T	50	96	1	0.01924
10:79483553:G:A	50	100	1	0.05084
10:79483946:G:C	50	100	0.98	0.06463
10:79484189:C:G	50	100	1	0.01253
10:79484662:G:T	50	100	0.98	0.01452
10:79484772:T:A	50	100	0.85	0.01634
10:79484871:A:G	50	100	0.99	0.2629
10:79484872:T:C	50	100	1	0.01779
10:79484921:G:T	50	100	1	0.12
10:79485438:A:G	50	100	0.94	0.02614
10:79485490:G:A	50	100	1	0.1329
10:79486552:C:T	50	100	0.99	0.06264
10:79486639:G:T	50	100	0.99	0.06264
10:79487345:A:C	50	100	1	0.01779
10:79487406:A:G	50	100	1	0.01779
10:79487437:C:T	50	100	0.99	0.07407
10:79487440:G:A	50	100	1	0.02959
10:79487596:T:C	50	100	0.99	0.05283
10:79487606:T:G	50	100	1	0.258
10:79487644:A:G	50	100	1	0.1202
10:79487692:G:T	50	100	0.98	0.06336
10:79487792:T:C	50	100	0.99	0.07407
10:79488115:A:C	50	100	1	0.02451
10:79488359:C:G	50	100	0.99	0.2825
10:79488489:T:C	50	100	1	0.1354
10:79488520:C:T	50	100	1	0.01162
10:79488528:G:A	50	100	0.95	0.112
10:79488560:T:C	50	100	0.99	0.2574
10:79488811:T:C	50	100	1	0.02469
10:79489378:G:T	50	100	0.98	0.07407
10:79489577:A:G	50	100	0.99	0.2565
10:79489601:T:G	50	100	0.99	0.2565
10:79489758:A:G	50	100	1	0.05047
10:79490427:C:G	50	100	1	0.02487
10:79490701:T:C	50	100	0.99	0.0512
10:79490753:C:T	50	100	0.99	0.01452
10:79490894:C:G	50	100	1	0.01216
10:79490972:C:T	50	100	0.99	0.2306
10:79491027:G:C	50	100	0.99	0.2616
10:79491031:A:T	50	100	0.99	0.2306
10:79491152:C:T	50	98	0.86	0.03613
10:79491588:G:A	50	100	1	0.0512
10:79491783:A:T	50	100	0.98	0.07298
10:79491992:A:C	50	100	0.99	0.234
10:79492044:T:G	50	100	0.99	0.262
10:79492373:A:G	50	100	0.84	0.01216
10:79492658:A:T	50	100	1	0.02487
10:79492669:G:A	50	100	0.92	0.01779
10:79493028:A:G	50	100	0.99	0.266
10:79493297:C:T	50	100	1	0.02578
10:79493459:A:T	50	100	1	0.01779
10:79493486:T:C	50	100	1	0.09731
10:79493728:G:T	50	100	1	0.04956
10:79494347:G:A	50	100	0.98	0.02633
10:79494353:G:A	50	100	1	0.05156
10:79495014:T:C	50	100	0.97	0.2317
10:79495423:C:T	50	100	1	0.07516
10:79495633:T:C	50	100	0.97	0.1028
10:79495728:C:T	50	98	0.99	0.1609
10:79495788:A:G	50	100	0.94	0.01997
10:79495798:G:A	50	98	0.97	0.2516
10:79495808:C:T	50	100	0.93	0.03613
10:79495856:G:T	50	100	1	0.01198
10:79495990:C:T	50	100	0.99	0.01725
10:79496010:C:G	50	100	1	0.01543
10:79496011:T:G	50	100	1	0.01543
10:79496131:T:C	50	100	0.95	0.01979
10:79496350:T:C	50	100	0.67	0.01634
10:79496688:C:G	50	100	1	0.02487
10:79496909:G:A	50	98	0.9	0.07952
10:79496939:C:T	50	98	0.98	0.1828
10:79497102:A:G	50	100	1	0.02015
10:79497238:G:A	50	100	1	0.01216
10:79497334:C:A	50	100	0.98	0.02433
10:79497607:T:C	50	98	1	0.01834
10:79497769:G:A	50	100	1	0.02015
10:79497832:T:C	49	98	0.99	0.1859
10:79498063:G:A	50	100	0.86	0.01525
10:79498481:G:T	50	98	0.76	0.03468
10:79498512:C:T	50	100	1	0.0118
10:79499003:T:C	50	100	1	0.02052
10:79499090:G:T	50	100	1	0.01452
10:79499308:G:A	50	100	1	0.0728
10:79499739:A:G	50	100	0.93	0.01434
10:79499743:A:C	50	100	1	0.0118
10:79500204:A:G	50	100	0.99	0.165
10:79500274:A:C	50	100	1	0.01979
10:79500424:C:T	50	100	0.99	0.2769
10:79500443:G:A	50	100	0.94	0.03304
10:79500484:G:A	50	100	0.99	0.2767
10:79500683:G:A	50	100	0.99	0.165
10:79500811:A:G	50	98	0.99	0.2763
10:79501287:A:G	50	100	0.99	0.2767
10:79501408:C:G	50	100	1	0.01834
10:79501471:A:G	50	100	1	0.03813
10:79501581:A:G	50	100	0.99	0.1647
10:79501667:G:A	50	100	1	0.01834
10:79501976:G:C	50	84	0.86	0.01961
10:79502060:C:T	50	100	1	0.07298
10:79502116:G:A	50	98	0.94	0.354
10:79502274:T:C	50	100	1	0.01961
10:79502525:C:T	50	98	0.86	0.05792
10:79502708:G:A	50	100	0.99	0.1625
10:79502893:C:G	50	100	0.98	0.0561
10:79503077:G:A	49	100	1	0.07643
10:79503202:C:T	50	100	1	0.02814
10:79503516:C:A	50	100	1	0.05247
10:79503526:T:G	50	100	0.97	0.01616
10:79503724:A:C	50	100	1	0.02052
10:79503746:G:A	50	100	1	0.02796
10:79503793:A:C	50	100	1	0.07298
10:79503835:A:G	50	100	0.99	0.05556
10:79504536:A:G	35	88.6	0.97	0.1868
10:79504562:G:C	28	92.9	0.86	0.1331
10:79504858:C:T	50	100	1	0.01198
10:79504898:G:A	48	100	0.97	0.1865
10:79505045:G:A	50	100	1	0.01761
10:79505108:G:A	50	100	0.97	0.01616
10:79505310:G:A	47	78.7	0.99	0.2769
10:79505352:C:T	50	96	0.99	0.1839
10:79505379:C:T	50	100	1	0.01761
10:79505468:T:A	50	100	0.95	0.118
10:79505699:A:G	50	100	1	0.01761
10:79505806:C:T	50	100	0.99	0.09695
10:79506045:G:A	50	100	1	0.02052
10:79506237:G:A	50	100	0.86	0.02832
10:79506307:A:T	50	96	0.92	0.3223
10:79506418:G:A	50	100	1	0.01761
10:79506655:T:C	49	100	0.99	0.2861
10:79507028:T:C	50	100	0.98	0.0216
10:79507111:C:G	49	100	0.93	0.07008
10:79507645:A:G	45	100	0.97	0.02306
10:79507707:T:G	47	100	1	0.02088
10:79507835:C:T	50	100	1	0.2863
10:79508140:G:A	50	100	0.99	0.02142
10:79508375:T:C	50	100	0.99	0.06046
10:79508388:C:T	50	98	0.98	0.01253
10:79508447:G:C	50	100	1	0.01235
10:79508451:C:G	48	97.9	0.9	0.0118
10:79508818:C:T	49	95.9	0.85	0.04793
10:79508912:A:G	50	100	1	0.02705
10:79509007:G:A	50	100	1	0.08733
10:79509031:C:T	50	100	1	0.1022
10:79509529:A:T	50	98	1	0.09731
10:79510194:G:C	50	100	0.98	0.1131
10:79510499:C:A	50	100	1	0.01779
10:79510560:C:T	50	100	0.96	0.0167
10:79510723:G:A	49	100	1	0.01652
10:79511220:A:G	50	100	1	0.02052
10:79511233:A:C	50	100	1	0.02052
10:79511314:G:A	50	100	1	0.02052
10:79511420:T:C	50	100	1	0.01761
10:79511481:A:G	50	100	0.88	0.03268
10:79511549:C:T	50	90	0.72	0.03976
10:79511621:C:T	50	98	0.91	0.02614
10:79511694:A:C	50	100	1	0.09622
10:79511721:C:T	50	98	0.95	0.0216
10:79511796:A:G	50	100	0.66	0.01943
10:79512051:G:A	50	100	1	0.02052
10:79512091:A:G	50	98	0.94	0.1173
10:79512150:C:T	50	100	1	0.02052
10:79512278:A:G	50	100	1	0.02052
10:79512396:C:G	50	84	0.84	0.02869
10:79513058:G:C	50	98	0.98	0.07752
10:79513137:T:C	50	100	0.91	0.03776
10:79513209:T:C	50	100	0.96	0.02269
10:79513325:A:G	50	98	0.85	0.0167
10:79513329:C:T	50	100	0.99	0.08805
10:79513734:A:C	50	100	1	0.09513
10:79513797:C:T	50	100	1	0.01743
10:79513806:A:G	50	100	1	0.02033
10:79513877:G:A	50	100	1	0.01779
10:79514097:G:A	50	96	0.99	0.09713
10:79514123:A:G	50	100	1	0.09513
10:79514578:A:G	50	100	0.99	0.2936
10:79514884:T:A	49	100	0.99	0.09604
10:79514899:C:T	49	100	1	0.01743
10:79515290:C:T	50	100	0.99	0.03014
10:79515296:G:A	50	100	0.95	0.01144
10:79515398:G:T	50	100	1	0.08842
10:79515519:C:T	50	100	1	0.02288
10:79515870:G:T	50	100	0.99	0.09695
10:79515895:C:G	50	100	0.75	0.03831
10:79515913:A:C	50	100	1	0.09513
10:79515982:C:T	50	100	1	0.09804
10:79516084:A:G	50	100	1	0.09532
10:79516096:C:T	50	100	1	0.01816
10:79516220:G:A	50	100	0.99	0.09622
10:79516421:C:T	50	100	1	0.01797
10:79516438:A:G	50	100	1	0.01725
10:79516594:A:T	48	100	1	0.08878
10:79516914:T:C	50	98	1	0.2932
10:79516971:G:A	50	96	1	0.2213
10:79516973:C:T	50	98	1	0.01725
10:79516974:A:T	50	98	1	0.01725
10:79517216:A:G	50	100	0.96	0.02778
10:79517237:T:C	50	100	1	0.09713
10:79517546:G:A	48	87.5	0.95	0.1093
10:79517547:T:C	48	87.5	0.98	0.1095
10:79517560:A:G	49	100	0.92	0.09822
10:79517750:A:T	50	98	0.96	0.1169
10:79518096:T:G	50	98	1	0.1875
10:79518105:A:G	50	100	0.98	0.07389
10:79518227:T:C	50	98	0.88	0.02088
10:79518244:G:A	50	100	0.96	0.447
10:79518324:G:A	50	100	0.98	0.09513
10:79518502:C:G	50	100	0.98	0.2956
10:79518523:A:C	50	100	0.95	0.07389
10:79518613:A:G	50	100	0.89	0.0305
10:79518645:T:A	50	96	0.95	0.09114
10:79518720:G:A	48	95.8	0.96	0.2936
10:79519026:G:T	50	100	0.95	0.02796
10:79519383:T:C	50	98	0.98	0.2088
10:79519384:G:T	50	96	0.96	0.2061
10:79519406:T:C	50	78	0.94	0.2302
10:79519502:T:C	39	79.5	0.91	0.2326
10:79519630:G:A	23	87	0.83	0.2409
10:79520598:G:A	49	95.9	0.93	0.2166
10:79520718:A:C	50	100	0.99	0.01743
10:79520902:C:T	50	100	1	0.2088
10:79521469:G:A	50	76	0.77	0.06391
10:79521822:G:C	50	76	0.72	0.07244
10:79521837:C:A	50	100	1	0.2064
10:79521914:G:C	50	90	0.95	0.03214
10:79522009:A:C	50	100	1	0.2066
10:79522064:T:C	50	100	1	0.2064
10:79522132:C:T	50	98	1	0.2062
10:79522369:G:A	50	100	1	0.2064
10:79522466:A:G	50	100	1	0.04575
10:79522644:C:T	50	96	1	0.09513
10:79522774:T:C	50	98	0.75	0.01652
10:79522921:G:A	50	100	0.99	0.01471
10:79522982:T:C	50	100	0.99	0.09568
10:79523108:C:T	50	100	1	0.07371
10:79523180:C:T	50	98	1	0.02269
10:79523326:C:T	49	98	0.99	0.07498
10:79523333:G:A	49	98	0.99	0.2166
10:79523413:C:T	50	100	0.98	0.07353
10:79523505:C:T	50	100	0.97	0.2787
10:79523808:G:A	50	98	0.8	0.01816
10:79524189:C:T	47	97.9	1	0.07716
10:79524459:G:C	48	75	0.99	0.2878
10:79524478:C:T	49	100	1	0.01743
10:79524578:A:G	47	97.9	1	0.09314
10:79524713:G:A	50	100	0.94	0.02705
10:79525091:C:T	49	100	1	0.07698
10:79525096:C:A	49	100	1	0.07716
10:79525541:A:G	40	97.5	1	0.07716
10:79525659:A:G	48	85.4	0.98	0.2073
10:79525737:G:T	50	100	1	0.2035
10:79525773:A:C	50	100	1	0.1897
10:79525859:G:C	49	98	1	0.2932
10:79526140:G:A	50	100	1	0.2925
10:79526210:T:A	50	98	0.97	0.1543
10:79526618:A:C	49	98	1	0.2053
10:79526671:G:C	50	92	0.98	0.4512
10:79526681:T:G	50	92	0.98	0.4519
10:79526784:C:A	50	98	1	0.09949
10:79526837:T:C	50	100	0.96	0.01235
10:79526902:G:A	50	100	1	0.01253
10:79526935:A:G	50	100	1	0.2936
10:79527209:G:A	50	100	1	0.02778
10:79527347:A:C	50	98	1	0.2057
10:79527358:A:C	50	98	1	0.2932
10:79527569:G:A	50	96	1	0.2832
10:79527576:T:G	50	100	1	0.0423
10:79527594:T:C	50	100	1	0.0935
10:79527706:G:C	50	100	1	0.224
10:79527733:G:A	50	100	1	0.03468
10:79527759:A:G	50	100	0.98	0.09296
10:79527804:C:T	50	100	0.98	0.09296
10:79527807:G:A	50	100	1	0.05973
10:79527853:G:A	48	89.6	0.98	0.2899
10:79528069:A:G	50	98	1	0.01452
10:79528254:G:A	49	100	1	0.05428
10:79528336:C:T	50	100	1	0.05755
10:79528402:T:C	47	89.4	0.99	0.2228
10:79529200:G:A	50	100	1	0.05755
10:79529314:T:G	50	100	0.98	0.09659
10:79529534:A:C	50	100	0.97	0.05501
10:79529576:A:T	50	100	0.99	0.01779
10:79529739:A:T	50	100	0.99	0.05755
10:79529937:C:A	50	100	1	0.09477
10:79531132:G:A	50	100	0.99	0.01525
10:79531140:G:C	50	98	1	0.1921
10:79531343:A:C	50	100	0.99	0.09695
10:79531444:T:G	50	100	1	0.0118
10:79531463:C:T	50	100	1	0.0118
10:79531598:C:A	50	100	0.98	0.4524
10:79531657:G:C	50	100	0.99	0.02941
10:79531726:A:G	50	100	1	0.08805
10:79531954:G:A	50	100	1	0.09695
10:79532192:T:C	50	96	0.98	0.1244
10:79532242:A:G	50	98	0.92	0.09913
10:79532257:G:A	50	98	0.88	0.01852
10:79532337:A:G	50	100	1	0.01779
10:79532427:A:C	50	98	0.95	0.2585
10:79532485:T:C	50	100	0.99	0.02269
10:79532764:C:T	50	100	0.98	0.01779
10:79533018:T:C	50	100	0.98	0.01779
10:79533061:A:T	50	98	1	0.01452
10:79533452:A:G	48	100	0.71	0.01216
10:79533711:G:A	48	89.6	0.95	0.3114
10:79533812:A:G	43	79.1	0.93	0.2288
10:79533852:C:G	43	83.7	0.93	0.2694
10:79533855:A:G	43	83.7	0.92	0.2718
10:79533889:T:C	46	100	0.93	0.03903
10:79534029:C:T	47	100	0.94	0.04611
10:79534172:T:C	48	91.7	0.85	0.2044
10:79534221:T:C	48	77.1	0.88	0.2195
10:79535720:C:T	48	97.9	1	0.09677
10:79535721:T:G	48	97.9	1	0.09695
10:79535739:G:C	49	95.9	1	0.09695
10:79535761:G:A	49	98	0.99	0.1077
10:79535853:G:A	50	100	1	0.2124
10:79536313:G:A	50	100	1	0.09949
10:79536490:C:T	49	100	1	0.02269
10:79536822:C:T	49	98	0.97	0.1558
10:79536866:C:T	49	100	1	0.05192
10:79536982:C:A	49	100	0.99	0.03794
10:79537052:C:T	50	100	0.99	0.03794
10:79537088:A:G	49	98	1	0.2119
10:79537140:G:A	50	100	0.87	0.01852
10:79537167:A:G	50	100	0.99	0.03794
10:79537236:T:A	50	100	0.98	0.1255
10:79537390:T:G	50	100	1	0.2814
10:79537577:G:T	46	100	0.98	0.09568
10:79537613:G:A	48	97.9	1	0.2108
10:79537619:A:C	48	97.9	1	0.211
10:79538395:T:G	50	100	1	0.04194
10:79538476:T:C	50	100	0.99	0.1033
10:79538551:T:C	50	100	1	0.01688
10:79538568:C:T	50	98	0.98	0.1558
10:79538663:C:T	50	100	0.86	0.01743
10:79538678:C:T	50	100	0.99	0.03377
10:79539072:A:G	50	100	1	0.09713
10:79539121:A:G	50	100	1	0.09858
10:79539294:T:G	50	100	1	0.2113
10:79539530:C:T	50	100	0.98	0.03395
10:79539647:G:T	50	100	1	0.03304
10:79539958:G:C	43	88.4	0.94	0.3014
10:79539959:G:C	42	88.1	0.94	0.3014
10:79540061:C:T	50	100	1	0.2789
10:79540244:C:T	50	100	0.99	0.01452
10:79540585:G:A	50	100	1	0.09877
10:79540687:G:A	50	100	1	0.01398
10:79540688:C:G	50	100	1	0.01725
10:79540770:T:C	50	100	1	0.02487
10:79540867:T:G	50	100	1	0.03304
10:79540870:C:T	50	100	0.98	0.03377
10:79541067:A:G	50	100	0.96	0.1561
10:79541880:G:A	50	100	1	0.07934
10:79541933:G:A	50	100	1	0.2451
10:79541934:C:T	50	100	1	0.2447
10:79542102:A:G	50	100	0.93	0.01489
10:79542491:C:G	50	100	1	0.0167
10:79542493:C:T	50	100	1	0.244
10:79542580:A:G	50	100	1	0.03304
10:79543238:C:A	50	100	1	0.02487
10:79543243:G:A	50	100	1	0.2785
10:79543314:C:T	50	100	0.89	0.02451
10:79543328:T:G	50	100	1	0.02487
10:79543562:T:G	50	100	1	0.2104
10:79544084:C:T	50	100	1	0.07934
10:79544629:G:T	50	100	1	0.09804
10:79544719:C:T	50	100	0.98	0.02487
10:79545228:G:A	50	100	1	0.09985
10:79545391:A:G	50	100	1	0.2524
10:79545487:C:T	50	100	1	0.09804
10:79545642:G:C	50	100	1	0.07934
10:79545651:T:C	50	100	1	0.2859
10:79545730:G:A	50	100	1	0.03304
10:79545790:C:A	50	100	1	0.2453
10:79546010:A:G	50	100	1	0.02487
10:79546110:A:G	50	100	0.99	0.0256
10:79546112:G:C	50	100	0.99	0.0256
10:79546121:G:A	50	100	0.99	0.09858
10:79546455:T:G	50	98	1	0.1997
10:79546568:G:A	50	100	1	0.01816
10:79546596:T:C	50	100	0.94	0.01452
10:79547257:A:G	50	100	0.99	0.02451
10:79547328:A:T	50	100	1	0.2525
10:79547482:G:A	50	100	1	0.2518
10:79547695:A:C	50	100	1	0.01561
10:79548553:G:A	50	100	1	0.0187
10:79548712:A:G	50	100	1	0.0187
10:79548927:G:A	50	100	1	0.2524
10:79549236:T:C	50	100	1	0.2344
10:79549363:G:A	50	100	0.93	0.03686
10:79549377:C:A	50	100	1	0.0984
10:79549644:G:C	50	100	1	0.02487
10:79549665:C:T	50	100	1	0.02487
10:79549762:G:A	50	100	0.99	0.2821
10:79549842:A:C	50	100	0.99	0.04412
10:79549948:C:T	50	100	0.91	0.05828
10:79549966:A:G	50	98	0.98	0.282
10:79550290:G:T	50	94	0.93	0.06155
10:79550487:G:A	50	98	0.97	0.03922
10:79550739:G:A	50	100	0.99	0.02469
10:79550909:G:A	50	98	0.93	0.1131
10:79550960:G:A	50	100	1	0.01017
10:79551543:G:A	50	100	0.98	0.09078
10:79551546:C:T	50	100	0.99	0.09096
10:79551951:T:G	50	100	0.97	0.06336
10:79552108:G:A	50	100	1	0.02251
10:79552207:T:C	50	100	0.96	0.04557
10:79552340:C:A	50	100	0.99	0.1271
10:79552344:A:G	50	100	0.96	0.04557
10:79552488:C:T	50	100	1	0.01816
10:79552641:G:A	50	100	0.95	0.02487
10:79552765:G:A	50	100	0.95	0.04575
10:79552789:C:T	50	100	1	0.1158
10:79552893:A:G	50	98	0.99	0.2689
10:79553305:A:C	50	94	0.99	0.2602
10:79553485:T:A	50	100	1	0.1273
10:79553650:T:C	50	100	1	0.2219
10:79554012:G:T	50	100	0.98	0.1271
10:79554181:A:T	50	100	0.98	0.04811
10:79554472:A:G	50	100	0.96	0.01743
10:79555021:G:A	50	100	0.95	0.0463
10:79555482:G:A	50	100	1	0.04484
10:79555602:C:T	50	100	1	0.01325
10:79555670:T:C	50	100	0.96	0.03922
10:79555966:T:G	50	100	1	0.106
10:79556116:T:C	50	96	0.99	0.279
10:79556292:C:T	50	100	1	0.04484
10:79556418:G:T	50	100	0.97	0.04466
10:79556652:G:C	50	100	1	0.1269
10:79556699:C:A	50	96	0.99	0.4363
10:79556700:C:T	50	96	0.99	0.4363
10:79556816:G:A	50	100	0.95	0.0167
10:79556852:T:C	50	100	1	0.04484
10:79556934:G:A	50	100	0.99	0.1269
10:79557057:G:A	50	100	0.99	0.04521
10:79557094:G:T	50	100	1	0.01852
10:79557180:T:C	50	100	1	0.02524
10:79557289:G:T	50	98	0.98	0.22
10:79557536:G:A	48	93.8	0.99	0.2455
10:79557604:A:G	49	91.8	0.99	0.2188
10:79557896:T:G	50	96	0.99	0.07934
10:79557985:G:C	50	100	0.96	0.04194
10:79558197:C:T	50	98	0.8	0.03159
10:79558362:C:A	50	98	0.97	0.01979
10:79558366:C:T	50	98	0.97	0.01961
10:79558380:C:G	50	96	0.99	0.09096
10:79558387:T:C	50	100	0.92	0.03813
10:79558486:C:T	50	100	0.98	0.4116
10:79558518:G:A	50	100	0.93	0.03032
10:79558534:A:G	50	100	0.94	0.04739
10:79558539:C:T	50	98	0.91	0.02306
10:79558554:C:T	50	98	0.96	0.2485
10:79558572:T:A	50	100	0.89	0.02814
10:79558694:C:T	50	98	0.96	0.06354
10:79558789:A:T	50	92	0.85	0.2092
10:79558795:C:T	50	100	0.96	0.02741
10:79558809:C:T	50	100	0.98	0.1914
10:79558822:T:C	50	98	0.95	0.03667
10:79558865:C:T	50	98	0.97	0.4167
10:79558875:G:A	50	98	0.89	0.0118
10:79558896:T:C	50	100	0.85	0.02669
10:79558907:C:G	50	98	0.98	0.2317
10:79559064:G:A	50	100	0.99	0.4989
10:79559174:C:G	50	98	0.98	0.2596
10:79559336:C:G	50	100	0.95	0.03468
10:79559458:G:T	50	88	0.99	0.4679
10:79559511:C:T	50	96	0.98	0.3718
10:79559598:C:T	50	98	1	0.1585
10:79559644:A:T	50	94	0.99	0.2676
10:79559667:C:T	50	100	0.98	0.08642
10:79559702:C:T	50	100	0.99	0.165
10:79559727:A:G	50	100	0.94	0.1111
10:79559757:C:G	50	100	1	0.1581
10:79559907:A:G	50	98	0.96	0.05338
10:79560079:T:C	50	100	0.99	0.08297
10:79560319:C:T	50	100	0.97	0.01253
10:79560383:C:G	50	100	1	0.2614
10:79560413:A:T	50	100	1	0.1572
10:79560430:A:C	50	100	0.97	0.1115
10:79560464:C:T	50	100	0.88	0.03413
10:79560508:A:G	50	100	1	0.0374
10:79560557:C:G	50	100	0.98	0.1115
10:79560675:C:A	50	98	1	0.05574
10:79560702:T:C	50	100	1	0.08279
10:79560737:T:C	50	100	1	0.02633
10:79560825:G:A	50	100	1	0.08279
10:79560841:A:G	50	100	0.98	0.1115
10:79560867:C:T	50	100	0.99	0.466
10:79561110:C:A	50	100	0.98	0.1113
10:79561274:C:T	50	100	0.99	0.4659
10:79561348:T:G	49	100	1	0.1776
10:79561366:A:C	50	100	0.9	0.01235
10:79561436:T:G	50	100	0.99	0.03177
10:79561448:G:A	50	100	1	0.01525
10:79561506:C:T	50	100	1	0.03758
10:79561511:A:C	50	98	0.99	0.08642
10:79561610:G:A	50	98	0.99	0.08642
10:79562398:G:A	50	100	0.99	0.03177
10:79562524:C:A	50	100	0.99	0.1796
10:79562813:A:G	50	98	1	0.09314
10:79562822:C:T	50	98	1	0.09332
10:79562961:T:C	50	98	1	0.2694
10:79562970:C:G	50	100	0.99	0.03177
10:79562979:G:A	50	100	1	0.1788
10:79563084:C:T	50	100	1	0.01525
10:79563141:A:G	50	98	1	0.09041
10:79563516:G:A	50	100	0.99	0.03177
10:79563618:T:C	50	98	1	0.4641
10:79563649:A:G	50	98	1	0.08914
10:79563665:G:A	50	92	1	0.1788
10:79563667:A:G	50	100	1	0.03758
10:79563907:T:C	50	100	0.99	0.01652
10:79564127:G:A	50	98	1	0.2694
10:79564147:C:T	50	100	0.99	0.3326
10:79564377:G:T	50	98	1	0.08606
10:79564423:C:T	50	100	1	0.07317
10:79564444:A:G	50	100	0.99	0.03195
10:79564666:A:G	50	98	1	0.09078
10:79565016:C:T	50	100	1	0.1817
10:79565219:A:G	50	100	0.91	0.04031
10:79565251:C:T	50	100	1	0.0167
10:79565401:G:A	50	100	1	0.09096
10:79565451:T:C	50	98	1	0.1171
10:79565593:A:G	50	100	1	0.1131
10:79565841:T:C	50	100	1	0.03758
10:79565968:T:G	50	100	1	0.1739
10:79566045:T:G	50	100	0.99	0.03177
10:79566296:C:T	50	100	0.87	0.0216
10:79566297:G:C	50	100	1	0.1077
10:79566581:G:A	49	100	1	0.161
10:79566612:A:G	48	100	0.99	0.08987
10:79566622:C:A	48	100	0.99	0.1106
10:79566917:C:T	50	100	1	0.09096
10:79566919:G:A	50	100	0.99	0.03595
10:79567067:T:C	50	100	1	0.1739
10:79567335:G:A	50	100	1	0.08932
10:79567507:T:A	49	100	1	0.09096
10:79567607:G:A	50	100	1	0.1104
10:79567797:G:A	49	100	0.99	0.09096
10:79568056:T:G	50	100	1	0.4617
10:79568683:T:C	50	100	1	0.2727
10:79569378:A:G	50	100	1	0.157
10:79569456:A:C	50	98	1	0.3838
10:79570099:G:A	50	100	1	0.03758
10:79570554:T:G	50	100	1	0.08932
10:79570679:T:C	50	100	1	0.08624
10:79570720:A:C	50	94	0.93	0.2095
10:79570858:C:T	50	100	1	0.09096
10:79570908:G:A	50	100	1	0.1569
10:79570912:C:A	50	100	1	0.4617
10:79571038:C:G	50	100	1	0.07734
10:79571126:G:T	50	100	1	0.01525
10:79571407:T:C	50	100	0.99	0.01652
10:79571432:T:A	50	100	1	0.1739
10:79571636:G:A	50	100	1	0.07734
10:79571722:G:A	50	100	1	0.1104
10:79571735:A:C	50	100	1	0.09096
10:79571940:G:T	50	100	1	0.09096
10:79571997:G:A	50	100	0.98	0.05991
10:79572288:C:G	50	100	1	0.2727
10:79572517:A:G	50	100	1	0.07426
10:79572742:A:G	50	100	1	0.08624
10:79572846:T:C	50	100	1	0.2727
10:79572892:T:G	50	100	1	0.09096
10:79573070:C:A	50	100	1	0.01525
10:79573625:C:A	50	100	1	0.1817
10:79573656:C:A	50	100	1	0.1737
10:79573657:G:A	50	100	1	0.1739
10:79574232:C:T	50	100	1	0.03758
10:79574347:A:G	50	100	1	0.03758
10:79574352:T:C	50	100	1	0.157
10:79574360:G:C	50	100	1	0.09096
10:79574374:A:T	50	100	1	0.1817
10:79574449:C:T	50	100	1	0.4617
10:79574563:T:C	50	100	0.99	0.03177
10:79575059:T:C	50	100	1	0.09096
10:79575499:G:C	50	100	1	0.2725
10:79575785:T:C	50	100	1	0.0167
10:79575806:G:A	50	100	1	0.4619
10:79575894:G:C	50	100	1	0.09096
10:79576028:C:T	50	100	1	0.1737
10:79576245:G:A	50	100	1	0.3809
10:79576491:A:G	50	100	1	0.1817
10:79577029:G:A	50	100	1	0.2723
10:79577315:T:C	50	100	1	0.09096
10:79577348:G:A	50	100	1	0.1569
10:79577610:C:T	50	100	0.98	0.2858
10:79578097:C:G	50	100	1	0.07807
10:79578275:C:T	50	100	1	0.1569
10:79578370:G:A	50	100	1	0.03468
10:79578380:T:G	50	100	1	0.07534
10:79578703:C:T	50	100	1	0.09078
10:79578849:G:A	50	100	1	0.1569
10:79579059:C:T	50	100	1	0.1816
10:79579317:C:A	50	100	1	0.08479
10:79579330:G:A	50	100	1	0.3847
10:79579437:C:T	50	100	1	0.09114
10:79579505:C:T	50	100	1	0.1117
10:79579545:T:G	50	100	1	0.07462
10:79579554:C:T	50	100	1	0.03613
10:79579907:A:G	50	100	0.99	0.03195
10:79579917:A:G	50	100	1	0.1737
10:79579929:C:A	50	100	1	0.01688
10:79579947:A:G	50	100	1	0.07462
10:79580084:G:A	50	100	1	0.1113
10:79580264:T:C	50	100	1	0.1569
10:79580466:G:C	50	100	0.94	0.03613
10:79580798:G:A	50	100	1	0.3863
10:79580890:C:T	50	100	0.88	0.07553
10:79580901:C:G	50	100	1	0.1944
10:79581017:G:A	50	98	0.93	0.04067
10:79581096:C:A	49	100	0.9	0.0216
10:79581104:A:C	48	97.9	1	0.1569
10:79581248:G:C	48	95.8	1	0.1737
10:79581656:G:A	50	100	1	0.01525
10:79582328:A:C	50	100	1	0.09277
10:79582329:G:A	50	100	1	0.0167
10:79582344:T:C	50	100	1	0.157
10:79582439:A:G	50	100	0.98	0.1819
10:79582534:T:C	49	98	1	0.2139
10:79582535:G:T	50	100	1	0.0167
10:79582605:C:T	50	100	1	0.165
10:79582613:G:T	50	94	0.99	0.2721
10:79582713:A:G	46	87	1	0.09168
10:79583280:G:A	49	95.9	1	0.09259
10:79583347:G:A	50	100	0.99	0.03177
10:79583421:T:C	50	100	1	0.4564
10:79583481:T:C	50	100	1	0.09168
10:79583621:C:T	50	100	0.99	0.03177
10:79583622:G:A	50	100	1	0.09223
10:79583715:A:T	50	100	1	0.2346
10:79584041:A:G	50	100	1	0.09241
10:79584082:G:A	50	100	1	0.4566
10:79584648:A:G	50	100	1	0.1817
10:79585055:G:A	50	100	0.89	0.0167
10:79585067:G:A	50	100	1	0.1727
10:79585103:C:T	50	100	1	0.08896
10:79585490:C:T	50	100	1	0.2168
10:79585641:A:G	50	100	1	0.2168
10:79585950:C:T	50	100	1	0.07771
10:79586148:C:T	50	100	1	0.08842
10:79586174:G:A	50	100	1	0.0207
10:79586411:A:G	50	100	1	0.1741
10:79586426:A:G	50	100	1	0.2171
10:79586504:A:C	50	100	1	0.0207
10:79586633:G:A	50	100	1	0.08896
10:79586700:A:T	50	100	1	0.1572
10:79586825:C:A	50	100	1	0.09296
10:79586979:G:A	50	94	0.87	0.04248
10:79587227:A:T	50	100	1	0.04321
10:79587274:A:G	50	100	0.99	0.09041
10:79587315:C:G	50	100	1	0.01725
10:79587464:T:G	50	100	1	0.1803
10:79587556:T:A	50	100	0.99	0.03177
10:79587657:G:C	50	100	1	0.2175
10:79587711:C:T	50	100	1	0.04303
10:79588539:G:C	50	100	1	0.157
10:79588670:G:A	50	100	0.9	0.07825
10:79588722:T:C	50	100	1	0.3095
10:79588872:A:C	50	100	0.98	0.09078
10:79589080:C:G	50	100	1	0.1741
10:79589259:T:C	50	100	1	0.0915
10:79589338:G:C	50	100	1	0.09078
10:79589460:C:T	50	100	1	0.1739
10:79589615:A:G	50	100	1	0.1739
10:79589833:G:A	50	100	1	0.3059
10:79589877:C:T	50	100	1	0.1565
10:79589974:A:G	50	100	1	0.02669
10:79590009:C:T	50	98	1	0.1745
10:79590021:C:G	50	96	1	0.1745
10:79590030:A:T	50	98	1	0.1745
10:79590032:G:A	50	98	1	0.1745
10:79590071:T:G	50	100	1	0.03177
10:79590291:G:A	50	100	0.99	0.04412
10:79590581:A:G	50	100	1	0.04339
10:79590612:G:A	50	100	1	0.04339
10:79590803:G:A	50	98	1	0.01198
10:79590888:G:A	50	100	0.99	0.09168
10:79590924:C:T	50	100	1	0.0886
10:79591129:C:T	50	100	1	0.4555
10:79591277:G:A	50	100	1	0.03177
10:79591404:C:T	50	100	1	0.07898
10:79591974:C:A	50	100	1	0.09005
10:79592150:A:G	50	98	1	0.09096
10:79592330:T:C	50	98	1	0.1854
10:79592337:G:A	50	100	1	0.08987
10:79592592:G:A	50	100	1	0.03177
10:79592654:A:G	50	100	1	0.3204
10:79592734:T:C	50	100	1	0.4553
10:79593707:C:T	50	100	0.94	0.01452
10:79593750:T:C	50	100	1	0.4475
10:79593797:G:A	50	100	1	0.02614
10:79593906:C:A	50	100	1	0.0906
10:79593994:T:C	50	100	1	0.1834
10:79594165:T:C	50	100	0.99	0.4541
10:79594191:C:T	50	100	1	0.09114
10:79594280:G:T	50	100	1	0.03195
10:79594321:C:T	50	100	1	0.09078
10:79594437:T:C	50	100	1	0.1832
10:79594887:G:A	50	100	1	0.0906
10:79594938:C:T	50	98	1	0.1832
10:79595190:G:T	50	100	1	0.1574
10:79595219:C:T	50	100	1	0.1832
10:79595387:C:A	50	100	1	0.3181
10:79595605:T:G	50	100	1	0.0915
10:79595633:G:A	50	100	1	0.0915
10:79596162:C:G	50	100	1	0.4479
10:79596384:G:T	50	100	0.93	0.01652
10:79596469:C:G	50	100	1	0.08479
10:79596702:T:C	50	100	1	0.2266
10:79596766:C:G	50	100	1	0.4479
10:79596852:G:A	50	100	1	0.03341
10:79596861:C:T	50	100	1	0.02578
10:79596955:A:G	50	100	0.99	0.03141
10:79596973:A:G	50	100	1	0.04339
10:79597060:C:T	50	100	1	0.03558
10:79597230:G:C	50	100	1	0.02669
10:79597281:T:C	50	100	1	0.1832
10:79597850:C:T	50	100	1	0.09041
10:79598133:C:T	50	98	1	0.07444
10:79598243:A:C	49	100	1	0.4542
10:79598367:C:T	50	100	1	0.09259
10:79598373:C:T	50	100	1	0.02578
10:79598481:A:G	50	100	1	0.07371
10:79598508:A:G	50	100	1	0.02596
10:79598571:C:T	50	100	1	0.04339
10:79598601:G:A	50	100	1	0.4495
10:79598975:A:C	50	98	1	0.09168
10:79599000:T:C	50	100	1	0.04339
10:79599179:C:T	50	100	1	0.1837
10:79599180:G:A	50	100	1	0.03214
10:79599466:T:C	50	100	1	0.065
10:79599478:A:G	50	100	1	0.1836
10:79599556:C:T	50	92	0.81	0.04448
10:79599722:C:G	50	100	0.92	0.04357
10:79599810:T:C	50	100	0.98	0.1837
10:79599840:C:T	50	100	1	0.01979
10:79599848:C:T	50	100	1	0.04357
10:79599995:C:T	50	100	1	0.02669
10:79599999:C:T	50	100	1	0.04339
10:79600021:T:G	50	100	0.99	0.09459
10:79600171:G:A	50	100	1	0.157
10:79600218:C:T	50	100	0.99	0.3183
10:79600287:C:A	50	100	1	0.3529
10:79600394:C:G	50	100	1	0.157
10:79600401:A:G	50	100	1	0.02869
10:79600676:A:G	50	100	1	0.1572
10:79600855:A:T	50	100	1	0.0325
10:79601019:T:C	50	100	1	0.09132
10:79601057:T:C	50	100	1	0.1837
10:79601201:T:C	50	100	0.9	0.07879
10:79601270:C:G	50	100	1	0.06681
10:79601310:C:T	50	98	1	0.06681
10:79601458:G:A	50	100	1	0.06681
10:79601712:G:A	50	100	1	0.01507
10:79601842:G:A	50	100	1	0.09114
10:79602210:C:T	50	100	1	0.02651
10:79602263:G:T	50	100	1	0.04339
10:79602269:A:G	49	100	1	0.1839
10:79602526:G:A	50	100	1	0.09114
10:79602549:G:T	50	100	1	0.04339
10:79602758:T:C	50	100	1	0.1837
10:79602812:G:A	50	100	1	0.3183
10:79602984:T:C	50	100	1	0.01652
10:79603024:C:T	50	100	1	0.1837
10:79603229:A:G	50	100	1	0.02869
10:79603622:G:A	50	100	1	0.157
10:79603671:G:A	50	100	1	0.04357
10:79603774:C:A	50	100	1	0.04339
10:79603857:A:C	50	100	0.99	0.09096
10:79603891:T:G	50	100	1	0.09096
10:79603985:C:G	50	100	1	0.01652
10:79604235:A:T	50	100	1	0.1837
10:79604290:A:G	50	100	0.99	0.09132
10:79604447:A:G	50	100	1	0.1837
10:79604623:G:A	50	100	1	0.06681
10:79604631:G:A	50	100	1	0.04339
10:79604914:A:G	50	100	1	0.3181
10:79605407:C:T	50	100	0.93	0.04339
10:79605564:G:A	50	100	1	0.1836
10:79605839:G:A	50	100	1	0.1836
10:79606206:G:T	50	100	0.95	0.03159
10:79606754:C:A	50	100	1	0.03577
10:79606792:G:A	50	100	0.99	0.4007
10:79607351:T:G	50	100	1	0.1832
10:79607432:C:T	50	100	1	0.08932
10:79607559:G:T	50	100	0.95	0.01452
10:79607654:C:A	50	100	1	0.03159
10:79607759:C:G	50	100	1	0.09659
10:79608055:C:T	50	100	1	0.02578
10:79608173:G:A	50	100	1	0.09677
10:79608531:T:C	50	100	1	0.01489
10:79608571:T:A	50	100	1	0.03159
10:79608616:T:G	50	100	1	0.1834
10:79608654:G:A	50	100	1	0.03159
10:79608856:A:G	50	100	1	0.3184
10:79609074:C:T	50	100	1	0.3186
10:79609151:T:C	50	100	1	0.08261
10:79609369:G:C	50	98	1	0.1572
10:79609441:C:T	50	100	1	0.03141
10:79609472:A:G	50	100	1	0.1574
10:79609572:C:T	50	100	1	0.2148
10:79609792:G:C	50	100	1	0.01979
10:79609984:C:T	50	100	1	0.08896
10:79610041:C:T	50	100	1	0.1572
10:79610127:T:A	50	100	0.98	0.03595
10:79610173:G:T	50	100	0.99	0.3528
10:79610242:A:G	50	100	0.99	0.0984
10:79610365:G:A	50	100	1	0.06118
10:79610445:T:G	50	96	0.94	0.09858
10:79610735:C:A	50	100	1	0.03141
10:79610769:C:A	50	100	1	0.2578
10:79610907:C:T	50	100	1	0.157
10:79611193:C:T	50	100	1	0.03141
10:79611293:C:T	50	100	1	0.08878
10:79611538:C:T	50	100	0.99	0.03867
10:79611541:C:T	50	100	1	0.01216
10:79611585:G:T	50	100	1	0.2578
10:79611665:A:T	50	100	1	0.1
10:79611881:T:C	50	98	0.97	0.1636
10:79611942:C:T	50	98	0.99	0.08061
10:79611973:C:G	50	92	1	0.4635
10:79612197:C:T	50	100	1	0.1
10:79612325:A:G	50	100	1	0.2578
10:79612689:T:C	50	100	1	0.1839
10:79612746:T:A	50	98	1	0.4337
10:79612764:G:A	50	96	1	0.1596
10:79612784:C:T	50	98	0.99	0.01235
10:79612817:A:G	50	100	1	0.4602
10:79612931:A:G	49	98	1	0.3471
10:79612952:G:A	49	93.9	1	0.2573
10:79612956:G:T	49	93.9	1	0.2573
10:79613040:T:C	50	100	1	0.1596
10:79613316:C:T	50	100	1	0.0236
10:79613426:G:C	50	100	1	0.4521
10:79613587:T:C	50	100	0.99	0.03595
10:79613765:A:G	50	98	1	0.1574
10:79613918:T:C	50	100	0.99	0.03867
10:79613972:C:T	50	100	0.7	0.01489
10:79614021:C:T	50	100	0.98	0.0748
10:79614278:G:A	50	100	0.94	0.02796
10:79614326:T:C	50	100	0.99	0.2927
10:79614327:C:A	50	100	0.99	0.2925
10:79614362:C:A	50	100	0.99	0.289
10:79614505:C:G	46	78.3	0.99	0.451
10:79614506:T:C	46	78.3	0.99	0.4506
10:79614537:A:G	49	91.8	1	0.4512
10:79614541:T:C	49	93.9	1	0.4512
10:79614571:C:T	49	100	0.96	0.03522
10:79614701:T:C	50	100	0.99	0.1647
10:79614836:G:A	50	100	0.99	0.03577
10:79614895:C:T	50	98	0.99	0.3591
10:79615131:A:G	50	100	0.91	0.0443
10:79615221:T:C	50	100	0.99	0.05138
10:79615230:T:C	50	98	0.99	0.4644
10:79615562:G:A	50	100	1	0.03159
10:79616173:T:A	50	98	1	0.4935
10:79616338:T:C	50	100	0.95	0.04666
10:79616945:G:C	50	100	0.93	0.06046
10:79616951:G:T	50	100	1	0.02269
10:79617048:G:C	50	98	0.89	0.0768
10:79617050:A:G	50	100	0.97	0.05973
10:79617067:C:T	50	100	1	0.01362
10:79617170:G:T	50	100	0.97	0.04448
10:79617234:T:A	50	100	0.98	0.3059
10:79617529:T:C	50	100	0.97	0.05973
10:79617864:T:G	50	100	0.97	0.05973
10:79617968:G:T	50	98	0.98	0.1725
10:79618426:C:G	50	100	1	0.03431
10:79618512:T:C	50	100	1	0.1467
10:79618590:T:C	50	100	1	0.01362
10:79619506:G:A	50	100	1	0.2015
10:79619690:A:G	50	100	1	0.4933
10:79620302:T:C	50	100	0.99	0.04212
10:79620351:G:A	50	100	1	0.2549
10:79620380:A:T	50	100	1	0.02269
10:79620451:C:T	50	100	1	0.224
10:79621003:T:C	50	100	0.99	0.3135
10:79621512:G:A	50	100	0.98	0.01707
10:79621539:C:G	50	98	1	0.2249
10:79621664:A:G	50	96	0.99	0.4962
10:79621691:C:T	50	100	0.99	0.1888
10:79621754:G:T	50	100	0.99	0.4933
10:79622174:G:T	50	100	0.98	0.02269
10:79622181:A:C	50	100	0.95	0.04212
10:79622456:G:C	50	100	1	0.2244
10:79622497:A:G	50	100	0.97	0.02269
10:79622523:T:A	50	100	1	0.2244
10:79622910:A:G	50	100	1	0.2244
10:79622956:T:C	50	100	1	0.4933
10:79622989:A:G	50	100	0.9	0.02723
10:79622991:T:G	50	100	1	0.2244
10:79623490:T:C	50	100	1	0.2246
10:79623681:C:G	50	100	1	0.2246
10:79623776:C:G	50	100	1	0.2244
10:79623785:C:G	50	100	1	0.2244
10:79624121:T:A	50	100	1	0.2244
10:79624559:T:C	50	100	0.99	0.1888
10:79624696:G:C	50	100	1	0.2244
10:79624709:C:A	50	100	1	0.2244
10:79624720:T:C	50	100	1	0.2246
10:79624894:C:T	50	100	1	0.2244
10:79625028:T:C	50	100	1	0.2244
10:79625555:T:A	50	100	1	0.2244
10:79625644:G:T	50	100	1	0.2244
10:79625652:T:C	50	100	0.94	0.04212
10:79625986:C:T	50	100	1	0.2244
10:79626035:T:G	49	100	1	0.2244
10:79626096:A:G	50	100	1	0.2244
10:79626519:T:C	50	100	1	0.2244
10:79626654:C:T	50	100	0.99	0.4936
10:79626711:T:G	50	100	1	0.2244
10:79626832:G:A	50	100	1	0.2244
10:79626851:T:C	50	100	0.94	0.0423
10:79626917:G:A	50	100	0.94	0.0423
10:79627268:C:A	50	100	1	0.254
10:79627381:C:T	50	100	1	0.2244
10:79627669:T:C	50	100	1	0.2244
10:79627767:C:G	50	100	1	0.2244
10:79627887:C:T	50	100	0.98	0.04049
10:79628023:T:G	50	100	1	0.2244
10:79628024:G:A	50	100	1	0.2244
10:79628186:C:T	50	100	0.95	0.02269
10:79628274:T:C	50	100	1	0.2244
10:79628360:T:C	50	100	1	0.2244
10:79628440:G:T	50	100	0.99	0.2246
10:79628466:A:G	50	100	0.99	0.2248
10:79628591:C:A	50	100	0.99	0.2242
10:79628619:C:T	50	96	0.99	0.4967
10:79628895:A:C	50	100	0.99	0.2242
10:79628902:A:G	50	100	0.99	0.2242
10:79629844:C:A	50	98	0.99	0.2547
10:79629874:T:A	50	100	0.98	0.224
10:79630004:G:A	50	100	0.98	0.224
10:79630161:G:A	50	100	0.98	0.224
10:79630180:G:A	50	100	0.98	0.224
10:79630219:C:T	50	100	0.98	0.1472
10:79630466:A:G	50	100	0.98	0.2251
10:79630621:C:T	50	100	0.98	0.4938
10:79630730:A:G	50	100	0.98	0.01961
10:79630792:T:A	50	100	0.98	0.2237
10:79630891:A:T	50	100	0.98	0.2237
10:79632220:T:C	50	100	0.98	0.2222
10:79632222:G:A	50	100	0.98	0.2222
10:79632296:T:C	50	100	0.98	0.2226
10:79632560:G:A	50	100	0.93	0.04158
10:79632777:C:T	50	100	0.95	0.2277
10:79632815:T:A	50	100	0.95	0.1696
10:79633033:A:C	50	98	0.96	0.09568
10:79633464:C:T	50	98	0.79	0.01416
10:79633465:C:T	50	100	0.88	0.04085
10:79634012:A:G	50	88	0.96	0.4185
10:79634053:T:C	50	98	0.91	0.1839
10:79634077:A:G	50	94	0.63	0.02887
10:79634089:C:T	50	100	0.83	0.04012
10:79634628:A:C	50	100	0.97	0.3243
10:79634765:G:A	50	100	0.97	0.305
10:79635035:T:C	50	98	0.97	0.3248
10:79635814:C:T	50	100	0.95	0.02469
10:79635873:G:A	50	100	1	0.1583
10:79635998:A:C	50	100	0.98	0.325
10:79636806:C:T	50	100	0.98	0.3252
10:79637207:G:T	50	100	1	0.1583
10:79637253:A:G	50	100	1	0.1592
10:79637731:T:A	49	100	0.98	0.4969
10:79637803:T:C	50	100	1	0.1583
10:79637811:C:A	50	100	0.98	0.325
10:79638043:G:A	50	98	0.96	0.09804
10:79638946:C:T	50	100	0.95	0.05646
10:79639188:A:C	50	100	0.98	0.3381
10:79639495:C:A	50	100	0.99	0.3253
10:79639650:A:G	50	100	0.88	0.01797
10:79639732:C:G	50	96	0.95	0.05991
10:79639809:C:G	50	100	0.98	0.4962
10:79639864:C:T	50	100	0.87	0.01779
10:79639890:G:A	50	100	0.88	0.01797
10:79640095:A:G	50	100	0.99	0.3253
10:79640330:C:T	50	100	0.98	0.07081
10:79640396:G:A	50	100	0.98	0.07081
10:79640810:T:A	50	100	0.98	0.03086
10:79641106:A:G	50	100	0.99	0.3252
10:79641217:A:T	50	100	0.96	0.09877
10:79641254:C:T	50	100	0.97	0.1091
10:79641372:C:T	48	97.9	0.93	0.02269
10:79641409:C:T	31	96.8	0.86	0.01816
10:79642298:A:G	24	83.3	0.98	0.07081
10:79642306:T:C	26	92.3	0.98	0.1088
10:79642390:A:G	43	88.4	0.99	0.3244
10:79642422:A:G	47	97.9	0.99	0.3253
10:79642745:C:T	50	100	0.98	0.3253
10:79642782:T:C	50	100	0.99	0.3253
10:79643149:C:T	50	100	0.96	0.05574
10:79643543:A:G	50	100	0.97	0.1095
10:79643758:A:G	50	100	0.99	0.02142
10:79643956:G:C	50	100	0.96	0.09877
10:79643981:A:G	50	100	0.98	0.07099
10:79644001:A:C	50	100	0.99	0.3253
10:79644217:C:T	48	97.9	0.98	0.1089
10:79644219:C:A	47	87.2	0.82	0.3479
10:79644294:C:A	50	100	0.93	0.03595
10:79644331:G:A	50	100	0.97	0.09877
10:79644423:A:G	45	93.3	0.94	0.0935
10:79644549:C:T	49	100	0.99	0.3252
10:79644843:G:A	50	100	0.98	0.07081
10:79645132:T:C	50	100	0.98	0.07081
10:79645176:A:G	50	100	0.99	0.1801
10:79645588:T:C	50	100	0.97	0.03032
10:79645797:T:A	50	100	0.97	0.3126
10:79646021:T:C	50	100	0.96	0.09895
10:79646164:A:G	50	98	0.95	0.01017
10:79646308:T:C	50	100	0.98	0.4288
10:79646378:T:A	50	100	0.99	0.3241
10:79646380:C:A	50	100	0.89	0.01852
10:79646990:T:C	50	100	1	0.1621
10:79647401:G:A	50	100	0.98	0.02869
10:79647443:G:A	50	98	0.99	0.3248
10:79647456:A:T	50	96	0.99	0.3244
10:79647904:G:T	50	100	1	0.01362
10:79648121:A:C	50	100	0.99	0.3141
10:79648310:T:A	50	100	0.99	0.3139
10:79648325:T:G	50	100	0.99	0.3148
10:79648328:T:C	50	100	0.99	0.1903
10:79648825:A:T	50	100	0.99	0.3148
10:79649478:C:T	50	100	0.99	0.315
10:79649855:C:T	50	98	0.95	0.02923
10:79649980:C:A	50	98	0.99	0.4818
10:79649981:A:C	50	98	0.93	0.03867
10:79650048:C:T	50	100	0.97	0.0984
10:79650294:T:A	50	100	0.92	0.0541
10:79650506:A:C	49	89.8	0.8	0.1329
10:79650511:C:T	48	85.4	0.85	0.4668
10:79650684:T:C	50	100	0.99	0.1652
10:79650804:A:C	50	100	0.96	0.02505
10:79650946:C:T	50	100	0.99	0.2997
10:79651084:T:G	50	100	1	0.02905
10:79651158:A:G	50	100	0.88	0.03686
10:79651438:T:C	50	100	0.98	0.05919
10:79651981:G:A	50	100	0.99	0.3003
10:79652383:A:G	50	100	0.94	0.07008
10:79652397:T:C	50	100	0.98	0.05646
10:79652420:A:G	50	100	1	0.1578
10:79652498:A:T	50	98	0.98	0.116
10:79652582:G:A	50	100	0.99	0.301
10:79653158:C:T	50	100	0.99	0.3005
10:79653166:T:C	50	100	0.99	0.3005
10:79653283:G:C	50	98	0.98	0.4281
10:79653399:T:C	50	100	0.95	0.01797
10:79653448:C:A	50	98	0.99	0.2892
10:79653594:A:T	50	98	0.99	0.3005
10:79653693:A:G	50	100	0.99	0.3005
10:79653752:T:C	50	100	0.99	0.175
10:79653754:A:T	50	100	0.97	0.303
10:79653826:C:T	50	100	0.99	0.2959
10:79653843:G:T	50	96	0.97	0.3119
10:79653919:C:A	50	100	0.99	0.3012
10:79654329:C:T	49	83.7	0.99	0.1747
10:79654331:A:G	49	85.7	0.95	0.09459
10:79654428:C:T	46	87	0.99	0.3012
10:79654466:G:A	47	89.4	0.99	0.2994
10:79654522:T:C	48	95.8	1	0.158
10:79654601:C:A	50	100	0.97	0.3008
10:79654691:T:C	50	100	1	0.02433
10:79654867:A:G	50	100	1	0.158
10:79654933:T:C	50	100	0.99	0.3007
10:79655011:T:G	50	90	0.8	0.04176
10:79655150:T:C	49	100	0.99	0.3008
10:79655282:T:A	50	100	0.99	0.3007
10:79655420:C:T	50	100	0.99	0.3007
10:79655598:C:G	50	100	0.98	0.2943
10:79655614:C:T	50	100	1	0.08914
10:79656046:G:A	50	98	0.98	0.4902
10:79656083:A:T	50	100	0.99	0.3007
10:79656324:A:G	50	100	0.99	0.2763
10:79656346:T:G	50	96	0.98	0.4274
10:79656450:C:T	50	98	0.97	0.2805
10:79656835:G:A	50	92	0.76	0.04212
10:79656865:T:C	50	94	0.94	0.02723
10:79656879:T:C	50	96	0.94	0.02669
10:79657080:T:C	50	98	0.98	0.4582
10:79657164:G:A	49	98	0.99	0.2763
10:79657458:T:C	50	100	0.99	0.2763
10:79657468:C:T	50	100	0.99	0.2761
10:79657472:A:G	50	100	0.99	0.2761
10:79657527:C:T	50	98	0.99	0.2761
10:79657589:A:T	49	100	0.99	0.2761
10:79657687:A:G	50	100	0.98	0.05701
10:79657761:T:A	50	100	0.98	0.1643
10:79657795:G:C	50	100	0.97	0.4296
10:79657879:G:A	50	100	0.98	0.04775
10:79658266:T:C	50	100	0.99	0.2761
10:79658356:G:T	50	100	0.99	0.01344
10:79658371:C:T	50	100	0.96	0.06972
10:79658518:T:C	50	100	0.93	0.01816
10:79658650:G:A	50	100	0.87	0.01071
10:79658685:C:G	50	100	0.87	0.02814
10:79658779:T:C	49	98	0.96	0.1592
10:79658924:G:C	50	100	1	0.1578
10:79659035:C:T	50	94	0.99	0.2796
10:79659142:T:C	50	98	0.99	0.2859
10:79659211:A:G	50	88	0.99	0.1759
10:79659505:T:C	49	83.7	0.97	0.4423
10:79659576:C:T	50	86	0.98	0.2997
10:79659577:G:T	50	86	0.98	0.2994
10:79659598:A:G	49	81.6	0.84	0.05719
10:79659843:A:G	48	85.4	0.98	0.285
10:79659990:G:A	48	79.2	0.76	0.1563
10:79660055:A:G	48	91.7	0.94	0.2965
10:79660269:T:C	47	87.2	0.68	0.06718
10:79660274:G:A	47	91.5	0.68	0.0679
10:79660546:G:A	50	78	0.95	0.2723
10:79660723:A:G	50	98	0.99	0.2721
10:79660737:T:C	50	90	0.96	0.4519
10:79660866:A:T	50	100	0.9	0.03086
10:79661069:C:A	50	100	0.99	0.1558
10:79661194:G:A	50	100	0.94	0.06935
10:79661591:T:A	45	93.3	0.98	0.2716
10:79661593:T:C	45	93.3	0.98	0.2716
10:79661598:G:C	44	95.5	0.98	0.2716
10:79661611:A:G	48	97.9	0.98	0.0541
10:79661926:A:T	49	89.8	0.99	0.2709
10:79662183:G:C	50	98	0.97	0.1142
10:79662230:A:G	50	98	0.99	0.2678
10:79662257:C:T	50	86	0.99	0.2776
10:79662283:A:C	49	85.7	0.99	0.2783
10:79662287:T:C	50	82	0.98	0.1759
10:79662310:T:C	50	88	0.99	0.2725
10:79662385:T:C	50	96	0.98	0.1708
10:79662416:G:C	50	96	0.99	0.2721
10:79662524:T:A	50	100	1	0.1598
10:79662642:G:A	50	98	0.98	0.4317
10:79662679:A:G	46	95.7	0.97	0.09041
10:79662753:A:T	48	100	0.99	0.272
10:79662962:A:G	49	100	0.99	0.1649
10:79663041:G:C	50	100	0.98	0.1712
10:79663080:T:G	50	100	0.91	0.03558
10:79663277:A:G	50	98	0.97	0.02378
10:79663303:A:C	50	100	0.97	0.0236
10:79663358:G:A	50	100	0.98	0.08969
10:79663360:A:C	50	100	0.99	0.2725
10:79663389:G:C	50	100	0.99	0.4829
10:79663481:C:T	50	100	0.99	0.4305
10:79663613:C:T	50	94	0.99	0.2878
10:79663949:G:C	49	100	0.96	0.0817
10:79663984:G:C	49	100	0.61	0.01707
10:79664001:G:A	49	95.9	0.85	0.06264
10:79664362:C:G	50	100	0.97	0.1569
10:79664372:A:T	50	86	0.94	0.1728
10:79664483:A:G	49	100	0.97	0.08932
10:79664525:G:A	49	100	0.98	0.08896
10:79664897:C:T	50	100	0.99	0.1638
10:79664944:A:C	50	100	0.99	0.1636
10:79664992:G:T	50	98	0.99	0.342
10:79665070:C:T	50	98	0.99	0.342
10:79665100:T:G	50	98	0.99	0.3413
10:79665227:G:A	50	100	0.96	0.01852
10:79665419:A:C	50	100	1	0.05356
10:79665507:G:A	50	94	0.99	0.3364
10:79665526:A:G	50	94	0.99	0.3219
10:79665559:G:A	50	88	0.99	0.3364
10:79665568:C:G	50	86	0.99	0.3357
10:79665595:C:T	50	84	0.99	0.3357
10:79665602:G:A	50	84	0.99	0.3364
10:79665622:T:A	49	83.7	0.99	0.3368
10:79665655:A:G	46	82.6	0.98	0.3506
10:79665744:T:C	50	100	0.99	0.08769
10:79665810:T:G	50	100	0.99	0.08787
10:79665868:G:A	50	92	1	0.159
10:79666313:T:C	50	98	0.99	0.3317
10:79666461:A:G	49	85.7	0.84	0.03794
10:79666533:A:C	50	98	0.99	0.3422
10:79666714:T:A	50	88	0.86	0.3909
10:79666722:A:G	50	98	0.92	0.07135
10:79666760:A:C	50	100	0.64	0.02451
10:79666792:T:G	50	96	0.98	0.362
10:79666838:T:C	50	96	0.99	0.3577
10:79666855:G:A	50	98	0.93	0.0541
10:79667195:T:C	50	98	0.98	0.2426
10:79667351:A:G	50	100	0.99	0.1596
10:79667382:C:G	50	100	0.99	0.2427
10:79667633:A:G	49	100	0.99	0.242
10:79667634:G:A	49	100	0.99	0.242
10:79667730:A:C	48	97.9	0.99	0.242
10:79668352:G:A	50	100	1	0.0187
10:79668424:G:A	49	98	1	0.4212
10:79668443:C:T	50	100	0.99	0.2431
10:79668466:C:T	49	100	0.99	0.2424
10:79668792:G:A	50	98	0.96	0.06518
10:79668835:A:G	50	100	0.99	0.2409
10:79668889:C:T	50	100	0.99	0.2424
10:79669130:G:A	50	100	0.98	0.1596
10:79669246:G:A	50	100	1	0.0187
10:79669250:T:C	50	100	1	0.0187
10:79669349:T:A	50	100	0.99	0.2424
10:79669358:T:C	50	100	1	0.03522
10:79669624:A:G	49	98	0.98	0.2422
10:79669846:T:C	49	100	0.98	0.2429
10:79670116:G:A	49	81.6	0.93	0.2502
10:79670144:C:A	50	84	0.96	0.2111
10:79670562:T:C	50	100	0.98	0.1654
10:79670563:T:A	50	100	0.98	0.1654
10:79670646:C:T	50	100	1	0.0187
10:79670849:G:T	50	96	1	0.1558
10:79670989:C:T	49	89.8	0.98	0.2462
10:79671025:A:G	50	88	0.98	0.244
10:79671069:C:T	50	98	0.98	0.2447
10:79671280:G:T	49	100	1	0.1728
10:79671342:T:A	50	100	1	0.1638
10:79671436:T:C	50	100	0.98	0.2431
10:79671837:T:A	48	97.9	0.98	0.2424
10:79672044:A:G	48	75	0.99	0.4374
10:79672134:A:G	44	75	0.98	0.2427
10:79672482:G:A	49	98	0.97	0.2426
10:79672644:T:C	50	100	0.98	0.2431
10:79673178:T:A	47	91.5	0.96	0.1639
10:79673242:T:G	45	95.6	0.94	0.1745
10:79673308:C:A	39	82.1	0.98	0.1578
10:79673835:T:A	48	91.7	0.98	0.2422
10:79674222:A:G	45	97.8	1	0.173
10:79674269:T:G	48	100	0.98	0.2242
10:79674537:G:A	50	100	0.99	0.4112
10:79674576:C:T	50	100	0.99	0.2246
10:79674623:A:C	50	98	0.99	0.2244
10:79674696:A:T	49	100	0.98	0.2271
10:79674808:T:C	49	95.9	0.88	0.246
10:79674884:T:C	50	100	0.96	0.06409
10:79675406:A:G	50	100	0.98	0.4031
10:79675610:T:A	50	100	0.99	0.2242
10:79675823:A:C	49	83.7	0.96	0.2279
10:79675846:C:T	49	85.7	0.99	0.2242
10:79675883:G:T	46	93.5	0.97	0.2237
10:79676366:C:T	49	95.9	0.99	0.2242
10:79676400:C:T	50	86	1	0.4036
10:79676572:G:C	50	100	0.99	0.224
10:79676677:T:A	50	100	0.96	0.09041
10:79676684:T:C	50	100	0.98	0.2251
10:79676877:A:G	40	97.5	0.91	0.1652
10:79677057:T:C	50	100	0.99	0.05501
10:79677312:T:G	46	87	0.93	0.1621
10:79677336:T:A	47	93.6	0.98	0.167
10:79677478:A:G	50	96	0.98	0.1668
10:79677529:T:G	50	98	0.98	0.1676
10:79677856:T:G	50	100	1	0.1732
10:79678412:T:G	50	100	0.95	0.06409
10:79678434:A:G	50	88	0.9	0.2362
10:79678663:A:G	50	100	0.94	0.06463
10:79678724:C:T	50	98	0.97	0.3204
10:79678765:C:T	50	100	0.94	0.1679
10:79678825:C:T	47	89.4	0.94	0.2351
10:79679039:A:G	41	97.6	1	0.02832
10:79679044:A:G	47	100	1	0.02651
10:79679121:A:T	47	100	0.95	0.09078
10:79679127:G:A	48	97.9	0.95	0.0472
10:79679312:G:A	49	100	0.81	0.1097
10:79679344:G:A	49	85.7	0.98	0.459
10:79679431:T:C	49	93.9	0.93	0.1817
10:79679444:T:C	49	79.6	0.87	0.4613
10:79679481:T:C	48	97.9	0.98	0.02251
10:79679991:A:G	50	90	0.97	0.1033
10:79680041:C:G	50	94	0.98	0.09459
10:79680294:A:G	50	100	0.98	0.09513
10:79680351:T:A	50	100	0.88	0.01325
10:79680620:A:G	50	100	0.98	0.09495
10:79680634:A:C	50	100	0.98	0.09495
10:79680706:A:G	50	100	0.99	0.0541
10:79680757:G:C	50	100	0.98	0.09477
10:79680877:T:C	50	98	0.98	0.09477
10:79680908:A:G	50	94	0.79	0.04847
10:79680917:G:A	50	96	0.9	0.04811
10:79680921:G:A	50	96	0.84	0.02288
10:79680929:A:G	50	96	0.91	0.03722
10:79680933:A:G	48	93.8	0.75	0.03413
10:79680934:T:C	49	93.9	0.86	0.06173
10:79680937:A:G	49	93.9	0.67	0.03159
10:79681207:C:T	50	100	0.99	0.09495
10:79681398:A:T	50	100	0.99	0.09495
10:79681499:A:T	50	100	0.96	0.03159
10:79681506:A:G	50	98	0.78	0.01416
10:79681605:C:T	50	100	0.96	0.03159
10:79681694:T:G	50	100	0.99	0.09513
10:79681915:G:T	50	100	0.79	0.01434
10:79681956:T:G	50	100	0.99	0.09659
10:79682124:A:C	50	98	0.96	0.2024
10:79682126:T:C	50	100	0.92	0.02959
10:79682127:A:G	50	100	1	0.0187
10:79682267:T:C	50	100	0.99	0.09495
10:79682514:A:G	50	100	0.99	0.05773
10:79682515:A:G	50	100	1	0.284
10:79682822:A:G	50	100	1	0.1618
10:79683070:T:C	50	98	1	0.2834
10:79683424:G:A	50	100	0.98	0.05973
10:79683646:G:A	50	100	0.99	0.09622
10:79683707:C:T	50	100	0.9	0.01053
10:79683772:G:T	50	100	0.9	0.01688
10:79683910:A:G	50	100	0.99	0.09622
10:79684022:A:G	50	96	1	0.1618
10:79684077:C:T	50	96	1	0.1618
10:79684078:G:A	50	100	0.98	0.09641
10:79684130:C:T	50	100	0.98	0.09114
10:79684140:G:A	50	100	0.98	0.09641
10:79684261:G:C	49	98	0.98	0.01253
10:79684411:T:G	49	100	1	0.1569
10:79684428:C:T	47	95.7	0.98	0.09713
10:79684458:A:G	48	95.8	0.95	0.09604
10:79684483:C:G	46	97.8	0.98	0.09604
10:79684616:C:T	49	100	0.98	0.0325
10:79684673:A:G	50	100	0.98	0.09568
10:79684734:A:G	49	100	0.96	0.09804
10:79684824:C:G	50	96	0.96	0.09985
10:79684842:A:T	50	96	0.96	0.09931
10:79684861:T:C	50	96	0.96	0.09949
10:79684905:C:A	50	94	0.96	0.09895
10:79684919:G:C	50	94	0.96	0.09913
10:79684958:C:T	50	98	0.99	0.03577
10:79684977:A:G	50	94	0.93	0.09895
10:79685025:C:T	50	94	0.96	0.09877
10:79685027:G:A	50	94	0.96	0.09877
10:79685104:T:C	50	96	0.96	0.09895
10:79685151:T:C	49	91.8	0.96	0.06917
10:79685154:A:G	49	91.8	0.96	0.06917
10:79685160:G:A	50	100	0.98	0.09296
10:79685191:C:A	50	94	0.99	0.06209
10:79685222:A:G	50	96	0.99	0.4332
10:79685236:A:C	50	94	0.96	0.09949
10:79685241:T:C	50	96	0.96	0.09949
10:79685317:G:A	50	98	0.94	0.09985
10:79685401:A:G	50	98	0.96	0.102
10:79685498:G:T	50	100	0.96	0.01761
10:79685545:A:G	50	98	1	0.1572
10:79685649:G:A	50	100	0.99	0.09622
10:79685707:C:T	50	98	0.99	0.09586
10:79685728:C:A	50	98	0.99	0.09586
10:79685805:T:A	50	94	0.99	0.2852
10:79685811:G:T	49	95.9	0.99	0.09604
10:79685903:A:G	50	100	0.99	0.09586
10:79686046:A:G	50	100	1	0.4061
10:79686162:A:C	50	100	0.99	0.09604
10:79686176:C:T	50	100	0.99	0.09604
10:79686245:C:A	50	100	0.99	0.09586
10:79686259:A:G	50	100	0.99	0.09586
10:79686303:T:C	50	98	0.98	0.2273
10:79686589:A:G	50	100	0.99	0.2273
10:79686716:T:C	50	100	0.99	0.1621
10:79686886:G:A	50	100	0.99	0.09277
10:79686895:C:T	50	100	0.99	0.1572
10:79686967:T:C	50	100	0.99	0.2271
10:79686972:A:G	50	100	0.99	0.2271
10:79687009:A:G	50	96	0.99	0.2273
10:79687020:G:A	50	90	0.98	0.2271
10:79687037:T:G	50	100	1	0.0187
10:79687130:T:C	50	100	0.98	0.2277
10:79687236:T:C	50	100	0.98	0.2268
10:79687331:G:A	49	100	0.98	0.2268
10:79687507:T:C	50	96	0.98	0.2269
10:79687532:G:A	50	96	0.98	0.2269
10:79687565:C:T	50	100	0.99	0.02959
10:79687677:T:A	50	98	0.98	0.2273
10:79687737:C:G	50	96	0.98	0.2273
10:79687864:T:C	50	100	0.98	0.2271
10:79687973:G:A	50	100	0.98	0.2268
10:79688087:G:A	50	98	0.98	0.2266
10:79688094:G:T	50	100	0.98	0.2269
10:79688108:A:G	50	100	0.98	0.2266
10:79688205:T:G	50	90	0.98	0.2266
10:79688226:A:G	50	100	0.81	0.01634
10:79688245:C:T	50	90	0.98	0.2266
10:79688259:C:G	50	94	0.98	0.2266
10:79688440:T:C	50	100	0.98	0.2266
10:79688441:T:C	50	100	0.98	0.226
10:79688446:A:G	50	100	0.98	0.2271
10:79688469:G:A	50	100	0.98	0.2268
10:79688650:C:G	50	100	0.98	0.2275
10:79688727:G:A	50	100	0.99	0.2275
10:79688757:T:G	50	100	0.99	0.06118
10:79689233:T:C	50	94	0.99	0.2375
10:79689257:A:G	48	93.8	0.99	0.2375
10:79689296:A:C	49	95.9	1	0.2375
10:79689402:T:C	49	98	1	0.4775
10:79689413:A:T	50	98	1	0.2377
10:79689569:T:G	50	100	0.99	0.02959
10:79689995:C:G	50	98	0.84	0.04121
10:79690177:A:T	50	100	0.99	0.04031
10:79690581:C:T	50	100	1	0.03794
10:79690896:T:G	50	100	1	0.238
10:79691287:T:C	50	100	1	0.2382
10:79691361:A:G	50	100	1	0.474
10:79691364:G:C	50	100	1	0.4739
10:79691714:G:A	48	95.8	1	0.2382
10:79691789:A:G	50	96	1	0.2382
10:79692094:G:A	49	100	1	0.2382
10:79692307:A:G	50	100	1	0.2382
10:79692706:T:C	50	100	1	0.2382
10:79693034:G:A	50	100	1	0.2382
10:79693187:G:A	50	100	1	0.2389
10:79693323:C:T	50	100	1	0.09241
10:79693550:T:A	50	100	1	0.0187
10:79693568:T:C	50	100	1	0.09241
10:79693721:T:A	50	100	1	0.2382
10:79693778:C:A	50	100	1	0.2382
10:79693820:C:T	50	100	0.99	0.01979
10:79693947:C:T	50	100	1	0.2382
10:79694110:C:A	50	100	1	0.2382
10:79694122:A:G	50	100	1	0.2389
10:79694252:C:T	50	100	0.99	0.1314
10:79694321:C:T	50	100	1	0.2382
10:79694409:G:A	50	96	1	0.2382
10:79694423:G:A	48	100	1	0.2382
10:79694433:A:G	50	100	1	0.1329
10:79694457:C:T	49	100	0.99	0.1314
10:79694548:C:T	50	100	1	0.2382
10:79694632:A:G	50	100	1	0.238
10:79694647:C:T	50	100	1	0.2387
10:79694648:G:A	50	100	0.85	0.05664
10:79694717:G:A	50	100	0.99	0.04012
10:79695203:T:C	50	100	0.99	0.2378
10:79695208:A:G	50	100	0.99	0.238
10:79695297:T:C	50	100	0.99	0.2384
10:79695724:G:C	50	98	0.99	0.4061
10:79695924:A:G	50	100	0.98	0.2387
10:79696232:C:A	50	96	1	0.2375
10:79696233:T:C	50	96	1	0.2377
10:79696236:A:T	50	96	1	0.2377
10:79696246:G:A	50	96	1	0.2377
10:79696339:C:G	50	100	1	0.2378
10:79696413:A:G	50	100	1	0.238
10:79696748:G:C	50	100	1	0.2378
10:79697115:T:G	37	100	0.96	0.06881
10:79697536:C:T	50	100	0.76	0.02033
10:79697853:C:G	49	100	1	0.01888
10:79697994:C:T	50	96	1	0.1423
10:79698164:A:C	49	100	0.98	0.1656
10:79698395:T:C	50	94	0.98	0.1627
10:79698782:C:T	50	100	1	0.0187
10:79699101:A:C	48	95.8	1	0.2389
10:79699257:A:C	50	100	0.99	0.09477
10:79699479:G:T	50	100	1	0.0935
10:79699544:G:C	50	100	0.99	0.09477
10:79699725:G:T	50	100	1	0.0187
10:79699733:G:A	50	100	0.99	0.09513
10:79700074:G:C	50	100	0.98	0.407
10:79700127:G:C	50	100	0.99	0.0187
10:79700199:T:C	50	100	1	0.0187
10:79700217:C:T	50	96	1	0.2382
10:79700251:C:T	49	95.9	0.62	0.01743
10:79700393:C:T	50	100	1	0.03086
10:79700529:C:A	50	98	0.98	0.1307
10:79700712:T:C	50	98	0.97	0.3351
10:79700792:G:A	50	100	0.99	0.09532
10:79700868:G:T	50	100	0.98	0.03105
10:79700918:C:T	50	100	1	0.05628
10:79700928:A:C	50	100	1	0.0187
10:79701342:G:C	50	96	0.7	0.01816
10:79701360:A:G	49	98	0.89	0.04575
10:79701362:T:G	50	100	1	0.09441
10:79701546:G:A	50	98	1	0.0187
10:79701938:A:T	48	100	0.99	0.01071
10:79701954:A:G	48	100	0.99	0.09477
10:79702171:T:C	50	100	1	0.01852
10:79702250:T:C	50	100	0.98	0.09495
10:79702293:G:A	50	100	1	0.01852
10:79702468:G:A	50	100	1	0.01852
10:79702556:A:G	50	100	0.85	0.07589
10:79702568:G:C	50	100	1	0.09858
10:79702620:G:T	50	100	1	0.01852
10:79702630:G:A	50	100	0.95	0.03304
10:79745479:T:G	49	98	1	0.01906
10:79745521:C:T	50	98	0.99	0.4207
10:79745581:G:A	50	100	0.99	0.03032
10:79745802:T:C	50	100	0.97	0.1423
10:79747202:C:T	50	94	0.73	0.02215
10:79747240:A:T	50	100	1	0.09586
10:79748688:A:G	50	100	0.99	0.1438
10:79749940:T:C	49	91.8	1	0.09677
10:79750011:C:T	47	95.7	0.98	0.2763
10:79750314:A:G	50	100	1	0.09622
10:79750333:T:C	50	100	0.98	0.1324
10:79750957:G:C	50	100	1	0.0187
10:79750990:T:A	50	100	0.99	0.289
10:79751728:A:T	50	100	0.99	0.03014
10:79751856:C:T	50	100	0.99	0.2889
10:79751899:C:T	49	100	0.98	0.09731
10:79752144:A:G	49	95.9	0.99	0.289
10:79752172:G:A	49	95.9	0.99	0.2889
10:79752249:A:G	50	100	0.99	0.4887
10:79752379:T:C	49	100	0.99	0.289
10:79752466:A:G	50	100	0.98	0.0187
10:79752524:A:G	50	96	0.95	0.02415
10:79752704:A:G	50	98	0.98	0.1316
10:79753076:A:G	48	89.6	1	0.4889
10:79753551:T:C	48	97.9	1	0.09641
10:79753595:T:C	47	97.9	0.78	0.05301
10:79753804:G:A	49	85.7	0.88	0.1654
10:79753812:C:A	49	83.7	0.86	0.1774
10:79753843:C:T	50	100	0.98	0.09713
10:79753873:A:G	49	100	1	0.4886
10:79754017:A:G	50	100	0.96	0.09713
10:79754281:T:C	49	95.9	0.83	0.04866
10:79755029:C:A	50	100	1	0.0187
10:79755709:T:C	50	100	1	0.0276
10:79755937:A:G	46	82.6	0.99	0.4188
10:79756156:G:C	50	100	1	0.0207
10:79756157:G:A	50	98	1	0.4889
10:79756741:G:C	50	100	0.99	0.2892
10:79756996:T:A	50	100	1	0.03322
10:79757000:A:G	50	100	1	0.4886
10:79757504:A:G	50	100	0.98	0.09713
10:79758006:G:A	49	100	0.99	0.3528
10:79758044:T:C	49	98	1	0.06282
10:79758429:T:A	47	100	0.86	0.04866
10:79758480:G:A	47	87.2	0.81	0.06627
10:79758568:T:C	50	100	1	0.01834
10:79758762:C:T	49	98	0.99	0.4158
10:79758987:G:A	50	100	0.97	0.04648
10:79759725:G:A	50	100	0.84	0.0187
10:79759825:T:A	49	100	1	0.0305
10:79759981:G:A	50	100	0.96	0.09622
10:79760045:T:C	50	94	0.9	0.1311
10:79760084:G:T	49	91.8	0.73	0.04902
10:79760132:G:T	50	100	1	0.0276
10:79760358:G:A	50	100	1	0.02996
10:79760495:G:A	50	100	1	0.0187
10:79760702:G:A	48	100	0.98	0.01035
10:79760801:T:G	49	100	0.95	0.03922
10:79761785:G:T	50	100	0.97	0.1318
10:79761959:C:T	50	100	1	0.01924
10:79762479:A:C	50	100	1	0.05973
10:79763164:C:T	50	98	0.98	0.2881
10:79763249:T:A	50	100	0.99	0.01071
10:79763511:G:A	50	100	1	0.0915
10:79763588:T:C	50	98	1	0.061
10:79764568:T:C	50	100	1	0.02905
10:79765413:C:A	49	100	0.98	0.09822
10:79765418:G:A	49	100	0.96	0.07571
10:79765724:T:G	50	100	0.96	0.01961
10:79766030:G:A	50	100	0.95	0.01779
10:79766080:C:T	50	100	1	0.02905
10:79766117:G:C	50	100	1	0.09532
10:79766241:C:T	49	91.8	0.99	0.2204
10:79766361:T:C	50	100	1	0.06009
10:79766680:T:G	50	100	0.97	0.09659
10:79766928:A:G	50	100	0.98	0.2905
10:79767491:C:G	50	100	1	0.01888
10:79767535:G:A	50	100	0.99	0.142
10:79767567:T:C	50	100	1	0.0187
10:79767844:A:C	50	100	0.94	0.07462
10:79768048:G:A	50	100	1	0.0187
10:79768287:T:C	50	82	0.99	0.4916
10:79768339:C:T	50	100	0.98	0.09386
10:79769011:T:C	50	98	0.98	0.1554
10:79769119:T:C	50	90	0.97	0.4152
10:79769393:T:C	50	100	0.97	0.07444
10:79769582:G:A	50	100	1	0.02905
10:79769606:G:C	50	100	0.98	0.0984
10:79770041:T:C	47	97.9	0.96	0.09532
10:79770693:C:T	43	83.7	0.93	0.3014
10:79770949:T:C	50	98	0.98	0.4236
10:79770967:A:G	50	96	0.97	0.1465
10:79771375:T:C	50	98	0.97	0.07879
10:79771936:C:T	49	100	0.97	0.0748
10:79772833:A:G	50	98	0.99	0.4176
10:79772887:G:A	49	95.9	0.98	0.09713
10:79773216:T:A	50	100	1	0.03123
10:79773310:G:A	50	100	1	0.01852
10:79774576:G:C	49	100	1	0.02905
10:79774765:A:G	49	100	0.98	0.01943
10:79775076:T:C	45	100	0.78	0.02324
10:79775571:C:A	48	100	1	0.09096
10:79776120:T:C	49	98	0.89	0.02233
10:79776273:T:C	50	92	0.98	0.07099
10:79776648:A:C	50	98	0.93	0.03631
10:79776794:C:A	49	100	0.99	0.1451
10:79776897:G:T	50	100	1	0.09132
10:79777420:A:T	49	87.8	0.99	0.2847
10:79777459:T:A	50	100	0.98	0.04031
10:79778360:C:T	50	100	1	0.03141
10:79778828:G:A	50	100	0.99	0.06463
10:79779340:C:T	50	98	0.99	0.1587
10:79779468:C:G	50	98	0.99	0.4918
10:79779747:A:G	50	100	0.99	0.1954
10:79779867:T:C	49	100	1	0.01852
10:79779883:A:C	48	97.9	0.78	0.01398
10:79780776:T:C	50	100	0.96	0.06954
10:79780881:G:C	50	100	0.99	0.0955
10:79780887:T:C	50	100	1	0.01852
10:79780933:T:G	50	100	1	0.02923
10:79781808:T:A	50	84	0.99	0.1574
10:79782176:T:A	50	100	1	0.03431
10:79782349:T:C	49	98	0.98	0.03958
10:79782922:T:C	46	87	0.97	0.1623
10:79783171:G:A	50	100	1	0.01852
10:79783544:T:C	46	95.7	0.84	0.05102
10:79784159:T:C	50	100	0.95	0.05574
10:79784340:G:A	49	98	0.97	0.1088
10:79784368:G:A	50	98	0.89	0.01852
10:79784955:C:G	50	100	0.96	0.02015
10:79785349:A:C	50	100	0.98	0.1086
10:79785536:C:T	50	98	0.76	0.02433
10:79785586:C:T	50	98	0.9	0.1126
10:79785677:C:T	50	100	0.98	0.09731
10:79785840:T:G	50	100	1	0.0187
10:79787462:A:G	50	100	0.99	0.1427
10:79788078:T:C	50	100	0.98	0.0935
10:79788696:T:C	50	96	0.86	0.1434
10:79788747:A:G	50	98	0.78	0.01398
10:79788773:G:T	50	98	0.85	0.01398
10:79788797:C:T	50	96	0.7	0.01543
10:79788838:G:A	50	100	1	0.06064
10:79789115:C:T	50	86	0.72	0.0541
10:79789133:T:C	50	92	0.72	0.05556
10:79789293:C:T	50	90	0.66	0.06046
10:79789345:C:T	47	93.6	0.72	0.01344
10:79789435:G:C	46	100	1	0.01852
10:79790172:C:A	50	100	0.98	0.108
10:79790811:T:C	50	100	1	0.06445
10:79790865:T:C	50	100	0.99	0.1701
10:79790903:T:C	50	100	0.93	0.01707
10:79791177:T:C	48	91.7	0.99	0.1229
10:79791473:T:G	50	98	0.94	0.05556
10:79791812:G:A	50	100	0.99	0.4109
10:79792378:A:G	50	100	0.82	0.03849
10:79793193:G:C	48	89.6	0.98	0.1799
10:79793301:T:G	50	100	0.99	0.1759
10:79793581:A:G	49	100	0.99	0.1959
10:79793681:T:C	50	100	1	0.1656
10:79793879:A:G	50	100	0.98	0.1765
10:79795572:A:G	50	96	0.79	0.01071
10:79795933:A:G	50	100	0.96	0.06663
10:79796323:C:T	49	87.8	0.99	0.4646
10:79796502:A:G	50	100	0.98	0.01017
10:79796597:G:T	50	100	0.98	0.1302
10:79796605:T:C	50	100	0.95	0.06318
10:79796965:A:C	50	100	0.97	0.1745
10:79796966:T:A	50	100	0.96	0.06118
10:79796997:C:T	50	100	0.99	0.4891
10:79797100:G:T	49	91.8	0.97	0.2131
10:79797328:G:A	50	98	1	0.1104
10:79797348:C:A	49	85.7	0.86	0.1153
10:79797385:A:G	50	100	0.98	0.03813
10:79797500:G:A	49	91.8	0.85	0.0581
10:79797507:T:C	49	100	0.95	0.09949
10:79797829:T:C	46	100	0.97	0.07534
10:79798877:A:G	50	100	0.99	0.1727
10:79799071:G:A	50	100	0.99	0.112
10:79799206:T:C	50	96	0.96	0.1937
10:79799285:C:T	50	100	1	0.1104
10:79799422:A:G	50	98	0.96	0.06481
10:79799652:C:T	50	98	0.96	0.116
10:79799852:C:T	50	94	0.79	0.01797
10:79799948:A:G	49	100	0.98	0.02941
10:79800092:A:G	50	88	0.94	0.1465
10:79800349:T:A	48	100	0.99	0.173
10:79800352:A:C	47	93.6	0.97	0.2033
10:79800609:T:C	50	100	0.99	0.1734
10:79801003:A:G	50	100	1	0.0187
10:79801861:T:A	48	100	0.97	0.06754
10:79802281:C:T	50	100	0.99	0.09659
10:79802425:G:A	49	100	0.99	0.0187
10:79802606:T:A	50	84	0.61	0.05664
10:79802634:A:T	48	91.7	0.99	0.2273
10:79802804:A:C	49	100	0.93	0.02142
10:79803215:T:C	50	100	0.93	0.0216
10:79803216:T:A	50	88	0.99	0.2475
10:79803468:G:A	47	97.9	0.99	0.1732
10:79803676:C:T	50	100	0.98	0.06354
10:79803704:C:G	50	100	0.99	0.1739
10:79803790:T:G	50	98	0.99	0.1743
10:79803936:C:G	50	100	0.98	0.06354
10:79803969:C:T	50	100	0.99	0.1741
10:79804144:T:C	50	80	0.99	0.406
10:79804262:A:G	50	96	0.98	0.1472
10:79804278:A:G	50	100	0.98	0.06772
10:79804720:T:C	50	94	0.67	0.01162
10:79804752:T:C	50	100	0.98	0.06863
10:79804793:T:C	48	97.9	0.99	0.1745
10:79804801:T:A	48	97.9	0.99	0.1745
10:79805564:C:T	44	95.5	0.92	0.07044
10:79805741:T:C	50	96	0.77	0.03577
10:79806139:G:A	50	88	0.99	0.1821
10:79806478:C:A	50	96	0.99	0.4094
10:79806834:A:G	49	100	0.99	0.09768
10:79806883:G:A	50	100	0.99	0.063
10:79807226:G:A	50	100	1	0.1138
10:79807584:T:A	50	100	1	0.1768
10:79807711:C:T	50	100	0.92	0.063
10:79807959:T:C	50	100	1	0.05973
10:79808632:G:C	50	100	0.97	0.03522
10:79808779:A:G	50	100	0.98	0.1164
10:79809051:G:C	50	100	1	0.05919
10:79809161:T:C	49	89.8	0.99	0.4161
10:79809243:T:C	50	100	1	0.1768
10:79809349:G:A	49	100	0.99	0.4156
10:79809402:A:G	50	100	1	0.06336
10:79809537:T:G	50	98	0.9	0.07153
10:79809551:G:C	50	100	0.99	0.09768
10:79809681:G:C	49	100	1	0.09768
10:79809906:T:C	50	100	1	0.06354
10:79809971:T:C	50	100	1	0.06173
10:79810161:T:G	50	98	1	0.0187
10:79810323:C:G	50	98	1	0.2393
10:79810537:A:G	50	100	1	0.0187
10:79810900:T:C	50	100	1	0.06336
10:79810975:C:T	32	75	1	0.1774
10:79811298:G:A	50	100	0.99	0.4599
10:79811336:T:C	50	100	0.96	0.06445
10:79811340:C:T	50	100	1	0.06209
10:79811423:C:A	48	100	1	0.1129
10:79811798:C:T	50	100	1	0.1138
10:79811857:T:C	50	98	1	0.1138
10:79811925:T:A	49	100	1	0.06354
10:79812364:T:C	50	100	1	0.06336
10:79812421:C:T	50	100	1	0.0187
10:79812433:T:C	50	100	0.99	0.4101
10:79812447:T:C	50	100	1	0.1772
10:79812518:C:T	50	100	1	0.3725
10:79812937:T:C	48	100	0.94	0.06899
10:79812973:T:G	50	92	0.84	0.1583
10:79813009:C:G	50	96	0.95	0.02324
10:79813030:C:A	49	100	0.98	0.1805
10:79813042:G:A	49	100	0.98	0.1142
10:79813198:T:G	49	100	0.97	0.4014
10:79813226:C:A	49	83.7	0.97	0.134
10:79813272:C:T	50	80	0.74	0.01797
10:79813423:C:T	48	97.9	0.97	0.4168
10:79813681:A:T	50	98	0.87	0.02723
10:79813697:T:C	50	100	1	0.05864
10:79813727:T:C	50	100	1	0.05864
10:79814322:G:C	46	100	0.95	0.04394
10:79814375:T:C	44	97.7	0.98	0.06336
10:79814417:C:A	45	97.8	0.99	0.06354
10:79814431:C:T	46	95.7	0.99	0.01852
10:79814526:C:T	45	88.9	0.98	0.1785
10:79814682:G:A	50	100	0.99	0.1776
10:79814946:C:G	42	76.2	0.99	0.1727
10:79815057:C:A	43	95.3	0.99	0.06118
10:79816004:C:T	50	94	0.63	0.02342
10:79816079:G:C	50	100	0.94	0.03468
10:79816133:A:G	49	87.8	0.87	0.1643
10:79816195:T:C	50	82	0.92	0.2337
10:79816567:A:G	47	95.7	0.99	0.02397
10:79816708:G:A	48	100	0.98	0.1146
10:79816916:G:A	48	91.7	1	0.1952
10:79817158:C:G	50	100	1	0.09786
10:79817200:A:G	50	100	0.96	0.0561
10:79817286:T:A	50	100	0.99	0.4143
10:79817502:T:C	50	100	1	0.0187
10:79817765:A:T	50	100	1	0.06264
10:79817781:A:G	50	100	1	0.06645
10:79817858:G:T	50	100	0.99	0.4581
10:79817887:A:T	50	100	1	0.09768
10:79817971:A:C	50	92	1	0.1147
10:79818093:T:C	48	79.2	0.98	0.1155
10:79818321:A:G	50	100	0.93	0.02233
10:79818327:C:G	50	100	0.99	0.1142
10:79818421:C:T	50	100	1	0.06336
10:79818507:T:C	50	100	1	0.06336
10:79818611:T:A	50	100	1	0.09768
10:79818760:G:C	50	100	1	0.0236
10:79818861:T:C	45	95.6	1	0.08406
10:79818903:C:A	50	98	1	0.09858
10:79819135:C:T	50	100	0.99	0.4141
10:79819281:G:C	50	100	0.85	0.01561
10:79819341:G:C	50	100	0.99	0.07244
10:79819368:A:C	50	100	0.99	0.1659
10:79819577:A:G	50	100	0.98	0.0187
10:79819869:T:C	50	100	0.99	0.4149
10:79819896:T:C	50	100	1	0.1774
10:79819905:T:G	50	100	1	0.06318
10:79819928:T:A	50	100	1	0.1144
10:79820151:A:G	50	100	1	0.06645
10:79820192:C:T	50	100	0.88	0.01126
10:79820710:G:A	50	100	1	0.02941
10:79821099:A:G	47	97.9	1	0.05882
10:79821243:T:C	42	83.3	0.78	0.07135
10:79821733:C:A	48	97.9	1	0.09804
10:79821839:C:T	49	91.8	0.83	0.05138
10:79821863:A:G	50	100	1	0.09822
10:79822124:G:T	49	95.9	0.78	0.07317
10:79822196:T:C	50	100	1	0.03123
10:79822473:T:C	50	100	1	0.06336
10:79822655:A:G	50	100	1	0.06191
10:79823046:G:C	50	100	1	0.06336
10:79823128:T:C	50	100	1	0.06318
10:79823273:A:G	50	100	1	0.0984
10:79823545:G:A	50	100	1	0.06318
10:79824078:T:G	49	100	1	0.05864
10:79824396:T:A	50	100	1	0.06645
10:79824735:C:G	50	100	1	0.06373
10:79825662:G:A	48	95.8	1	0.06318
10:79825893:G:A	47	95.7	1	0.06173
10:79825939:G:C	49	100	1	0.01888
10:79826163:G:C	50	100	0.81	0.02251
10:79826322:C:G	50	100	1	0.06155
10:79827472:C:T	50	98	1	0.06173
10:79827785:T:G	50	96	0.99	0.398
10:79827807:T:G	49	95.9	0.94	0.01797
10:79827825:C:T	49	100	1	0.06173
10:79828146:T:C	50	100	0.99	0.1147
10:79828371:T:C	50	100	1	0.05846
10:79828379:T:C	50	100	1	0.03086
10:79828510:C:G	50	100	1	0.03086
10:79828685:A:G	50	100	0.96	0.06209
10:79828797:T:C	50	98	0.99	0.3985
10:79828953:T:G	50	100	1	0.01888
10:79829044:T:C	50	96	0.99	0.06155
10:79829070:A:G	50	98	0.99	0.06155
10:79829623:C:T	50	98	0.91	0.01071
10:79829733:C:T	50	100	1	0.01888
10:79829880:C:G	50	100	1	0.01888
10:79830749:T:G	50	100	0.97	0.06082
10:79830877:C:G	50	100	1	0.01888
10:79831304:C:G	49	100	0.96	0.02814
10:79831883:C:G	49	100	0.98	0.09895
10:79832124:C:T	50	100	0.97	0.06173
10:79832229:A:G	50	96	0.99	0.2598
10:79832396:T:C	50	100	0.99	0.3424
10:79832701:A:G	50	100	0.95	0.07099
10:79832879:G:A	50	98	0.98	0.2598
10:79833467:G:A	50	100	0.99	0.2587
10:79834145:A:T	50	100	0.99	0.06191
10:79834166:C:T	50	98	0.94	0.1492
10:79834260:T:G	50	100	0.95	0.02778
10:79834529:C:T	50	100	0.99	0.406
10:79834765:A:G	47	97.9	0.95	0.1356
10:79834773:A:G	47	97.9	0.98	0.1351
10:79835465:A:G	48	95.8	0.98	0.1291
10:79835625:C:T	41	100	0.99	0.02415
10:79835797:C:G	45	93.3	0.98	0.1307
10:79835903:C:T	47	95.7	0.99	0.2168
10:79836050:G:A	50	100	0.95	0.1289
10:79836221:G:A	50	100	0.97	0.1458
10:79836299:A:G	50	100	1	0.2204
10:79836744:G:T	50	100	0.99	0.4074
10:79836911:C:G	50	100	1	0.05646
10:79836996:A:G	50	100	0.98	0.1394
10:79837196:G:A	50	100	0.98	0.1304
10:79837228:C:A	50	100	0.98	0.13
10:79838276:C:T	38	97.4	1	0.0187
10:79838292:A:G	22	77.3	0.98	0.09695
10:79838333:T:C	44	84.1	0.98	0.1358
10:79838381:C:T	50	98	0.92	0.1516
10:79838523:C:T	50	90	0.95	0.06082
10:79838576:T:C	49	75.5	0.94	0.3273
10:79838840:C:T	49	100	0.92	0.01888
10:79838846:G:A	49	100	0.83	0.0138
10:79838932:G:A	48	100	0.98	0.2206
10:79838950:A:G	47	85.1	0.97	0.3557
10:79839049:C:T	49	91.8	0.91	0.1478
10:79839062:A:G	49	93.9	0.93	0.1443
10:79839130:C:T	50	92	0.97	0.2004
10:79839435:A:G	49	95.9	0.98	0.136
10:79839468:T:G	50	98	0.84	0.01198
10:79839510:A:G	50	100	1	0.03704
10:79840128:G:A	48	100	1	0.01852
10:79840447:A:G	49	98	0.96	0.05701
10:79840741:A:G	49	98	1	0.01834
10:79840761:G:A	49	100	0.89	0.03068
10:79840834:T:C	43	90.7	0.97	0.1418
10:79841056:C:G	47	93.6	0.96	0.1469
10:79841063:C:G	47	78.7	0.97	0.4523
10:79841258:T:G	41	92.7	0.91	0.07099
10:79843738:C:T	38	86.8	0.94	0.1527
10:79843740:T:A	45	93.3	0.9	0.05864
10:79843898:G:A	49	81.6	0.92	0.1587
10:79844007:G:A	47	93.6	0.85	0.1672
10:79844048:G:A	46	100	0.85	0.01761
10:79844049:A:G	44	79.5	0.88	0.1503
10:79844173:C:T	32	93.8	0.91	0.1331
10:79844191:C:T	30	100	0.92	0.02397
10:79852872:G:T	48	93.8	1	0.1576
10:79853373:G:C	50	100	1	0.0187
10:79853379:A:G	50	94	0.97	0.2248
10:79853493:G:A	50	98	0.97	0.1603
10:79853921:G:C	50	100	0.96	0.03867
10:79853958:A:G	50	98	1	0.1574
10:79854257:C:T	49	95.9	0.96	0.3785
10:79854285:T:C	50	100	0.96	0.03686
10:79854538:G:A	49	77.6	0.94	0.4844
10:79854620:G:T	50	94	0.97	0.3814
10:79854778:C:T	48	87.5	0.91	0.1797
10:79856215:C:G	49	100	0.98	0.201
10:79856270:C:G	50	100	0.94	0.04593
10:79856580:C:G	49	100	0.98	0.1966
10:79856828:C:T	50	100	0.99	0.1972
10:79856874:G:A	50	100	0.94	0.08152
10:79856934:G:A	50	100	1	0.0187
10:79857196:G:A	50	100	0.99	0.1964
10:79857246:T:C	50	96	0.77	0.01362
10:79857383:A:G	50	96	0.99	0.1952
10:79857807:T:C	50	100	0.99	0.1966
10:79857947:T:C	50	100	0.99	0.1759
10:79858326:T:A	49	100	1	0.01888
10:79858624:G:A	50	100	0.98	0.01688
10:79859075:T:C	50	92	0.95	0.1638
10:79859167:A:G	50	100	0.95	0.1643
10:79859302:A:G	50	98	0.98	0.1641
10:79859432:T:C	50	100	0.98	0.1656
10:79859551:T:A	50	100	0.98	0.08188
10:79860033:T:C	50	96	0.98	0.1658
10:79860183:C:T	50	96	0.97	0.1639
10:79860303:G:A	50	100	0.98	0.2524
10:79860340:A:G	49	95.9	0.99	0.4337
10:79860762:G:A	50	100	0.98	0.01707
10:79861116:C:T	50	100	1	0.01979
10:79861213:T:C	50	100	0.99	0.167
10:79861432:C:T	50	100	1	0.01906
10:79861723:G:C	48	95.8	1	0.1772
10:79861838:C:T	50	100	0.98	0.01688
10:79862193:G:T	50	98	0.99	0.1514
10:79862285:G:C	50	100	0.99	0.01707
10:79862414:A:G	48	87.5	0.99	0.2413
10:79862418:A:G	48	93.8	0.98	0.2298
10:79862835:T:C	49	98	1	0.01924
10:79863015:A:G	48	79.2	0.99	0.4119
10:79863061:A:G	49	100	0.98	0.2144
10:79863606:G:A	50	100	0.99	0.2331
10:79863991:T:C	49	98	0.99	0.2358
10:79864268:G:C	46	78.3	0.99	0.2308
10:79864672:T:G	50	100	0.96	0.06681
10:79864831:G:A	49	100	0.97	0.1458
10:79865309:G:A	50	100	0.98	0.4267
10:79865637:T:C	50	100	1	0.01924
10:79865728:A:G	49	89.8	0.98	0.3099
10:79865814:G:C	50	98	0.99	0.01743
10:79865926:A:C	50	94	0.99	0.2328
10:79866088:A:G	50	100	0.98	0.07444
10:79866095:A:G	50	100	0.98	0.2364
10:79866530:A:C	50	98	0.98	0.427
10:79866612:G:T	50	100	0.99	0.2302
10:79866861:T:C	45	91.1	0.99	0.2347
10:79866906:T:C	42	97.6	0.99	0.2371
10:79867315:C:G	50	98	0.99	0.2371
10:79867521:C:T	50	100	1	0.1772
10:79867797:A:G	49	100	0.99	0.2367
10:79867858:G:A	50	98	0.99	0.4306
10:79868232:C:A	50	98	0.99	0.2357
10:79868266:G:A	48	100	0.99	0.2357
10:79868274:A:T	48	97.9	0.99	0.2364
10:79868599:C:G	50	100	0.99	0.2369
10:79869234:C:T	50	100	0.98	0.01198
10:79869240:G:A	50	100	0.98	0.01198
10:79869874:C:T	50	100	0.89	0.0325
10:79869889:T:G	49	93.9	0.92	0.122
10:79869977:G:C	50	94	0.85	0.152
10:79870087:C:T	50	98	0.96	0.1423
10:79870157:A:T	50	98	0.96	0.1416
10:79870344:G:T	50	100	1	0.0158
10:79870424:C:T	50	98	0.96	0.4882
10:79870646:C:A	50	100	1	0.0158
10:79870873:G:T	50	100	0.92	0.04902
10:79871072:A:G	50	100	0.99	0.2607
10:79871156:C:T	50	98	0.99	0.2458
10:79871272:C:G	49	100	0.99	0.2607
10:79871347:G:A	47	76.6	0.96	0.4835
10:79871448:A:G	47	95.7	0.98	0.0935
10:79871545:A:T	50	100	1	0.01616
10:79871986:C:T	50	88	0.99	0.2602
10:79872508:A:C	46	100	0.81	0.02869
10:79872629:G:C	49	83.7	0.96	0.488
10:79873051:T:A	46	95.7	0.92	0.2424
10:79873053:A:G	47	93.6	0.97	0.2435
10:79873227:T:G	48	77.1	0.98	0.2576
10:79873245:T:G	50	100	0.88	0.04194
10:79873283:G:A	50	98	0.95	0.2324
10:79873389:A:G	49	95.9	0.97	0.2584
10:79873430:A:G	50	98	0.98	0.2426
10:79873438:T:C	50	98	0.97	0.2625
10:79873446:C:T	50	100	0.98	0.01906
10:79873898:A:G	49	95.9	0.95	0.171
10:79873951:G:T	50	100	0.98	0.01924
10:79874062:A:T	50	98	0.95	0.09259
10:79874104:G:T	50	88	0.91	0.3947
10:79874177:A:G	50	94	0.92	0.1592
10:79874191:G:A	50	86	0.95	0.252
10:79874193:A:T	50	84	0.94	0.2484
10:79874361:G:C	50	88	0.92	0.4087
10:79874368:C:A	50	78	0.91	0.4029
10:79874437:C:A	50	94	0.89	0.08261
10:79874477:T:C	50	100	0.74	0.02324
10:79874539:A:G	50	76	0.77	0.1244
10:79874664:C:T	50	80	0.88	0.1618
10:79874754:C:T	48	97.9	0.86	0.04484
10:79874789:A:G	40	82.5	0.9	0.1846
10:79874912:A:C	39	97.4	0.88	0.0561
10:79875285:A:G	50	100	0.84	0.03722
10:79875507:G:A	49	100	0.93	0.0748
10:79875635:T:G	49	100	0.99	0.1587
10:79875648:T:G	50	100	0.98	0.07008
10:79875693:C:G	50	100	0.99	0.2188
10:79875847:G:A	50	98	0.98	0.0699
10:79875860:A:G	48	93.8	0.95	0.474
10:79876409:G:A	50	100	0.99	0.221
10:79876459:G:C	50	100	0.98	0.06772
10:79876509:G:T	50	98	0.97	0.4
10:79876678:T:G	50	100	0.98	0.06772
10:79877017:G:A	44	75	0.96	0.2981
10:79877271:C:T	49	91.8	0.95	0.0679
10:79877275:C:G	50	96	0.97	0.3998
10:79877705:A:C	50	100	1	0.01416
10:79877752:G:A	49	95.9	0.98	0.06772
10:79877844:A:G	50	98	0.98	0.07026
10:79878011:T:C	50	96	0.99	0.06808
10:79878023:A:G	50	100	0.99	0.02124
10:79878221:T:A	50	98	0.95	0.1224
10:79878595:C:A	50	100	0.96	0.155
10:79878694:T:A	46	95.7	0.97	0.195
10:79878876:T:C	50	100	1	0.07081
10:79879144:G:A	50	100	1	0.07062
10:79879310:A:C	50	100	1	0.07062
10:79879311:A:G	50	100	1	0.07062
10:79879400:C:T	50	100	1	0.07081
10:79879482:G:C	50	100	0.98	0.07081
10:79879515:T:G	49	100	1	0.2672
10:79879529:G:A	50	100	1	0.07081
10:79879577:G:A	50	100	1	0.07099
10:79879585:T:C	50	100	1	0.02251
10:79879883:G:A	50	92	0.8	0.04611
10:79879941:G:A	50	100	0.96	0.157
10:79879942:C:T	50	100	0.98	0.07081
10:79879965:C:T	50	100	0.97	0.1353
10:79879980:C:T	50	100	0.97	0.2349
10:79879996:C:T	50	100	1	0.07081
10:79880071:G:T	50	98	1	0.07135
10:79880199:A:G	50	100	1	0.07081
10:79880680:A:G	50	100	1	0.07099
10:79881218:A:T	50	100	0.96	0.2288
10:79881442:T:C	50	100	1	0.2021
10:79882266:A:G	50	100	0.94	0.02814
10:79882471:C:T	37	81.1	0.97	0.161
10:79882653:C:T	50	100	0.98	0.03359
10:79883264:G:A	50	100	1	0.1696
10:79883478:A:C	50	100	1	0.2021
10:79883695:T:C	50	100	0.99	0.2947
10:79884031:G:A	50	100	0.94	0.0158
10:79884090:A:C	50	100	1	0.01834
10:79884226:G:C	50	100	0.98	0.03105
10:79884471:G:A	50	98	0.87	0.01652
10:79884686:A:G	50	100	0.99	0.2945
10:79884908:C:T	49	100	0.94	0.02288
10:79884975:C:T	50	100	1	0.03413
10:79885090:T:C	50	100	0.82	0.104
10:79885234:G:A	50	100	1	0.2947
10:79885252:T:C	50	98	1	0.2952
10:79885300:T:C	50	100	0.98	0.138
10:79885345:T:C	50	100	1	0.03086
10:79885876:T:G	50	100	1	0.2947
10:79885961:C:A	50	100	0.98	0.07226
10:79886022:T:A	50	98	1	0.2943
10:79886101:C:T	50	100	1	0.2947
10:79886649:T:G	50	100	1	0.2959
10:79886704:T:C	50	100	1	0.2947
10:79886885:C:A	50	100	1	0.2947
10:79886975:T:A	50	100	0.98	0.1378
10:79887165:C:T	50	100	1	0.2945
10:79887183:T:C	50	100	1	0.2945
10:79887364:T:C	50	100	1	0.2943
10:79887482:T:C	50	100	1	0.2945
10:79887505:G:A	50	100	0.99	0.1376
10:79888319:T:C	50	98	0.98	0.2947
10:79888376:G:A	50	100	0.99	0.01489
10:79888440:C:T	50	100	0.99	0.0118
10:79888685:G:C	50	98	1	0.2945
10:79888694:C:T	50	98	0.99	0.158
10:79888695:A:G	50	98	1	0.2952
10:79888813:G:A	49	95.9	1	0.2943
10:79888889:G:A	49	98	1	0.2945
10:79889121:A:G	50	100	1	0.02433
10:79889275:G:T	50	100	1	0.169
10:79889316:A:C	50	100	1	0.06191
10:79889812:G:A	49	100	1	0.2945
10:79889840:A:T	50	100	1	0.01816
10:79889933:A:C	50	100	1	0.02233
10:79890073:C:A	50	100	1	0.2943
10:79890152:C:A	50	100	1	0.2941
10:79890265:C:T	50	100	1	0.02233
10:79890319:T:A	50	100	1	0.3364
10:79890326:C:A	50	100	1	0.2943
10:79890422:T:C	50	100	1	0.2945
10:79890424:G:A	50	100	1	0.03377
10:79890432:A:T	50	100	1	0.06173
10:79890433:G:A	50	98	1	0.2947
10:79890718:A:G	50	100	1	0.02505
10:79890987:C:T	50	100	1	0.2925
10:79891226:G:C	50	100	1	0.3322
10:79891261:G:A	50	100	1	0.03105
10:79891322:C:G	50	100	1	0.2927
10:79891340:T:C	50	100	1	0.2927
10:79891361:A:G	50	98	1	0.03377
10:79891492:T:C	50	100	1	0.06209
10:79891712:G:A	50	100	1	0.2927
10:79891766:C:G	50	100	1	0.2017
10:79891904:C:A	50	100	1	0.02233
10:79892130:T:C	50	100	1	0.2928
10:79892150:A:G	50	100	0.99	0.1422
10:79892214:G:C	50	100	1	0.01816
10:79892316:A:G	50	100	1	0.157
10:79892510:G:A	50	100	1	0.293
10:79892613:C:T	50	100	1	0.293
10:79892964:A:C	50	100	1	0.293
10:79893047:A:G	50	100	1	0.3154
10:79893123:A:C	50	100	1	0.03377
10:79893252:T:C	50	100	1	0.4697
10:79893365:C:T	50	94	0.82	0.04539
10:79893398:C:T	50	100	1	0.4711
10:79893431:C:T	49	100	1	0.4719
10:79893609:T:C	50	100	1	0.02233
10:79893622:G:T	50	98	1	0.4711
10:79893771:T:C	50	100	0.99	0.2738
10:79893872:G:A	50	98	1	0.4717
10:79893909:C:G	49	100	0.99	0.471
10:79893990:G:C	50	98	1	0.4711
10:79894060:G:T	50	100	1	0.471
10:79894280:C:A	50	100	1	0.01834
10:79894301:C:T	50	98	1	0.4361
10:79894680:G:A	50	100	1	0.3028
10:79895030:T:A	50	100	1	0.03577
10:79895179:C:A	50	100	0.99	0.0285
10:79895187:T:C	50	100	1	0.1703
10:79895192:T:C	50	100	1	0.2981
10:79895304:C:T	47	93.6	1	0.2981
10:79895312:C:T	46	91.3	1	0.3353
10:79895494:T:C	50	100	1	0.03613
10:79895509:T:C	50	100	1	0.2981
10:79895597:C:T	50	100	1	0.2981
10:79895665:A:G	50	96	1	0.3355
10:79895801:A:G	50	100	1	0.2983
10:79895855:T:G	50	100	1	0.1701
10:79896051:A:C	50	100	1	0.02233
10:79896110:C:T	50	100	1	0.03577
10:79896237:A:G	50	100	0.98	0.08442
10:79896305:T:C	50	100	0.99	0.3671
10:79896457:C:A	50	100	1	0.2983
10:79896644:T:C	49	95.9	1	0.2983
10:79896737:G:A	50	100	1	0.02233
10:79896798:T:C	50	98	1	0.2983
10:79896940:G:A	49	100	1	0.2983
10:79896942:C:T	50	100	1	0.03486
10:79896989:G:A	50	100	1	0.2983
10:79897010:C:T	50	100	1	0.2983
10:79897063:A:G	50	100	1	0.3353
10:79897366:A:G	50	92	0.99	0.3831
10:79897478:T:C	50	96	1	0.2981
10:79897541:A:G	50	100	1	0.2914
10:79897904:G:A	50	100	1	0.02251
10:79897946:T:C	50	100	1	0.2981
10:79898002:A:G	50	100	1	0.2988
10:79898126:A:G	50	100	1	0.2983
10:79898135:C:G	50	100	0.99	0.1639
10:79898212:A:T	50	100	1	0.03468
10:79898422:C:T	50	100	1	0.01071
10:79898457:C:T	50	100	1	0.2983
10:79898477:C:T	50	100	1	0.03068
10:79898572:T:A	50	100	0.99	0.1641
10:79898635:A:G	50	100	1	0.2983
10:79898668:T:C	50	100	1	0.2983
10:79898692:A:G	50	100	1	0.2983
10:79899019:G:A	50	100	1	0.2948
10:79899186:G:T	50	100	1	0.1723
10:79899378:A:T	50	100	1	0.2983
10:79899434:A:C	50	100	1	0.3032
10:79899446:C:A	50	98	1	0.2983
10:79899822:A:G	50	100	1	0.2985
10:79900145:G:A	50	100	0.99	0.02505
10:79900205:A:T	50	100	1	0.1345
10:79900318:T:C	50	100	0.99	0.05937
10:79900357:C:T	50	100	1	0.2988
10:79900599:A:G	50	100	1	0.1696
10:79900930:T:G	50	100	1	0.2985
10:79901041:T:G	50	100	1	0.2987
10:79901073:C:T	50	100	0.99	0.2985
10:79901790:T:C	50	100	1	0.2985
10:79901791:G:A	50	98	1	0.3342
10:79902012:G:T	50	100	1	0.2985
10:79902097:A:G	50	100	1	0.2985
10:79902336:T:C	50	100	1	0.2948
10:79902710:T:C	50	100	1	0.2948
10:79902893:A:G	50	100	1	0.2983
10:79902916:G:T	50	100	1	0.2983
10:79903098:G:C	50	100	1	0.2983
10:79903309:C:T	50	98	1	0.2983
10:79903616:G:A	50	100	1	0.2983
10:79903640:C:T	50	100	1	0.2983
10:79903819:G:A	50	98	1	0.1721
10:79903939:C:T	50	98	1	0.1721
10:79904421:G:T	50	100	1	0.3404
10:79904426:G:A	50	100	1	0.02233
10:79904502:G:A	50	100	1	0.1336
10:79904639:G:C	50	100	1	0.2948
10:79904842:C:A	50	96	0.99	0.156
10:79905011:G:A	50	100	0.97	0.07044
10:79905030:G:A	50	100	1	0.0305
10:79905040:C:T	50	100	1	0.4641
10:79905258:A:G	50	100	1	0.1333
10:79905313:C:T	50	100	0.85	0.0305
10:79905387:G:A	50	100	0.99	0.1365
10:79905688:C:G	50	100	0.99	0.3344
10:79905900:G:A	49	100	0.97	0.07298
10:79905954:C:A	50	100	1	0.02233
10:79907242:G:C	50	100	1	0.05701
10:79907567:A:G	50	100	1	0.1329
10:79907754:C:T	50	100	0.96	0.02342
10:79908017:A:G	50	100	1	0.02233
10:79908532:C:T	50	100	1	0.02233
10:79908584:A:G	50	100	0.88	0.03341
10:79908618:T:C	50	100	1	0.03395
10:79908715:T:G	50	100	1	0.4621
10:79909019:G:C	50	100	0.99	0.05356
10:79909470:A:G	50	100	1	0.1329
10:79909517:A:G	50	100	0.99	0.03486
10:79909539:A:G	50	100	1	0.01271
10:79909718:A:G	50	100	1	0.2941
10:79910108:G:A	50	100	1	0.2943
10:79910658:G:A	50	100	0.98	0.1627
10:79911184:A:G	50	100	0.97	0.0236
10:79911698:T:G	50	100	1	0.02233
10:79911859:A:T	50	96	0.99	0.1696
10:79912079:G:T	37	89.2	0.72	0.1095
10:79912687:A:G	50	100	0.97	0.03631
10:79912831:A:G	50	100	1	0.1333
10:79912903:C:T	50	100	1	0.463
10:79913032:G:A	50	100	0.93	0.01924
10:79913319:C:G	50	100	0.93	0.04666
10:79913380:A:G	50	100	0.88	0.02869
10:79913588:A:G	50	100	1	0.03486
10:79913609:A:G	50	100	0.91	0.02796
10:79914138:C:T	50	100	1	0.01017
10:79914241:T:A	50	100	1	0.03486
10:79914272:T:A	50	100	1	0.03486
10:79914626:A:G	50	100	0.98	0.3326
10:79914688:A:T	50	100	1	0.03468
10:79914764:G:T	50	100	0.98	0.07262
10:79914816:C:T	50	100	1	0.02233
10:79915076:A:T	50	100	0.99	0.07317
10:79915212:A:G	50	100	0.9	0.03322
10:79915728:A:G	50	100	0.98	0.1663
10:79916194:C:T	50	100	0.8	0.02487
10:79916293:G:A	50	100	0.88	0.04267
10:79916589:A:C	50	100	1	0.03722
10:79916891:A:G	50	100	0.99	0.2042
10:79917150:G:A	50	98	1	0.4642
10:79918027:A:T	50	98	0.98	0.155
10:79918137:G:A	50	98	0.98	0.3152
10:79918552:G:T	50	100	1	0.02251
10:79919400:C:T	50	100	1	0.2943
10:79919493:C:T	50	100	1	0.04303
10:79919687:G:C	50	100	1	0.04303
10:79919693:T:A	50	100	1	0.04303
10:79919761:G:C	50	100	1	0.07498
10:79920033:A:G	50	100	0.99	0.05465
10:79920095:G:A	50	100	0.92	0.05338
10:79920193:G:A	50	100	0.98	0.242
10:79920485:A:G	50	100	1	0.02905
10:79920552:G:A	50	100	0.98	0.126
10:79920767:C:T	50	100	0.95	0.07353
10:79920782:G:A	50	100	0.98	0.1269
10:79921014:A:G	49	100	0.99	0.05374
10:79921220:A:G	50	100	1	0.345
10:79921286:C:T	50	100	0.98	0.04067
10:79921357:C:T	50	100	0.98	0.06609
10:79921358:C:T	50	100	1	0.02233
10:79921396:G:A	50	100	0.99	0.08097
10:79921698:A:G	50	100	0.99	0.2863
10:79921855:T:C	50	100	1	0.02741
10:79921860:C:T	50	100	0.94	0.05628
10:79921861:G:A	50	100	1	0.02342
10:79921892:C:T	50	100	0.97	0.04938
10:79921952:T:C	50	100	0.98	0.08097
10:79922168:G:A	50	100	0.93	0.0285
10:79922692:G:A	50	98	0.99	0.1561
10:79922705:C:T	50	100	0.99	0.1561
10:79922707:T:G	50	100	1	0.02741
10:79922714:T:C	50	98	1	0.08079
10:79922771:A:G	50	98	0.98	0.1394
10:79922792:C:A	50	100	1	0.05029
10:79922884:C:T	50	100	1	0.03177
10:79922889:A:G	50	100	1	0.2981
10:79922972:C:T	50	100	0.99	0.159
10:79922986:G:A	50	100	1	0.03105
10:79923253:C:A	50	100	0.91	0.02251
10:79923284:G:A	50	100	0.99	0.1563
10:79923521:C:T	50	100	1	0.03286
10:79923536:C:T	50	100	1	0.03177
10:79923718:G:A	50	100	1	0.03177
10:79923749:A:G	50	100	1	0.03177
10:79923822:G:C	50	100	1	0.2979
10:79924081:T:C	50	100	0.98	0.4074
10:79924235:A:T	50	100	1	0.02741
10:79924319:T:G	50	100	0.98	0.3978
10:79924339:C:A	50	100	1	0.03395
10:79924561:C:T	50	100	1	0.02923
10:79924588:C:T	50	100	0.99	0.1402
10:79924701:T:C	50	98	0.98	0.3878
10:79924888:A:G	50	100	0.98	0.1454
10:79925039:G:A	50	100	0.99	0.3588
10:79925268:A:C	50	100	0.99	0.2823
10:79925283:A:G	50	100	1	0.2963
10:79925306:A:G	50	100	0.99	0.3635
10:79925406:T:C	50	100	0.97	0.1536
10:79925514:G:A	50	100	0.97	0.1912
10:79925720:A:C	50	100	0.99	0.4713
10:79925801:T:C	50	100	0.95	0.03758
10:79925802:T:C	50	98	0.95	0.03922
10:79925810:T:C	49	95.9	0.61	0.01216
10:79925837:C:T	50	98	0.98	0.3362
10:79925838:C:A	50	96	0.97	0.3339
10:79925900:C:T	50	100	0.98	0.1672
10:79925955:T:C	50	100	0.99	0.0659
10:79926027:A:G	50	100	0.99	0.07389
10:79926324:C:T	50	100	1	0.2963
10:79926371:G:A	50	100	0.97	0.02233
10:79926377:A:G	50	100	0.96	0.03776
10:79926532:T:C	50	100	0.95	0.04139
10:79926608:A:G	50	100	1	0.04194
10:79926732:C:T	50	100	1	0.1607
10:79927006:C:T	50	100	0.99	0.07898
10:79927007:A:G	50	100	1	0.2021
10:79927101:A:C	50	100	0.99	0.1396
10:79927119:T:C	50	100	1	0.04139
10:79927343:G:A	50	100	1	0.1687
10:79927370:G:T	50	100	1	0.02233
10:79927604:G:T	50	100	1	0.1598
10:79927652:C:T	50	100	0.96	0.03613
10:79928166:G:C	50	100	1	0.1599
10:79928287:C:G	50	100	1	0.2979
10:79928314:C:G	50	100	1	0.4995
10:79928323:G:A	50	100	0.99	0.07916
10:79928592:A:C	50	100	0.99	0.1396
10:79928721:C:T	50	100	0.99	0.07389
10:79928846:T:G	50	100	1	0.2983
10:79928848:G:C	50	100	0.99	0.2939
10:79928866:C:T	50	100	1	0.4995
10:79928914:A:G	50	100	1	0.2981
10:79929580:C:T	50	100	1	0.04648
10:79929784:C:T	50	100	0.99	0.07952
10:79929894:T:C	50	100	0.98	0.04884
10:79929985:G:T	50	98	1	0.2981
10:79930219:G:T	50	100	1	0.4942
10:79930251:A:G	50	100	1	0.04684
10:79930539:C:A	50	100	1	0.4942
10:79930616:G:C	50	100	1	0.2943
10:79930629:G:C	50	100	1	0.1607
10:79931024:C:T	50	100	0.99	0.07389
10:79931147:G:A	50	100	1	0.01761
10:79931229:A:C	50	100	1	0.2977
10:79931278:A:G	50	100	0.99	0.2979
10:79931280:C:T	50	100	0.93	0.01253
10:79931324:C:T	50	100	1	0.1394
10:79931369:A:G	50	100	0.99	0.07389
10:79931504:A:C	50	100	0.99	0.2925
10:79931624:G:A	50	100	1	0.14
10:79931790:A:G	50	100	1	0.4588
10:79932021:C:T	50	100	1	0.1598
10:79932120:G:A	50	100	0.76	0.01216
10:79932184:A:G	50	100	1	0.1396
10:79932220:T:C	50	100	1	0.1607
10:79932418:T:C	50	100	1	0.05265
10:79932606:C:T	50	100	1	0.2956
10:79933023:T:C	50	100	1	0.1576
10:79933693:C:T	50	100	0.98	0.06137
10:79933857:C:T	50	100	0.99	0.1265
10:79934462:A:G	50	100	1	0.01089
10:79934597:C:T	50	100	0.99	0.1238
10:79935003:G:T	50	100	1	0.4588
10:79935083:G:A	50	100	1	0.02233
10:79935134:T:C	50	100	1	0.02233
10:79935194:G:A	50	100	0.98	0.1064
10:79935276:G:A	50	100	0.99	0.2979
10:79935437:C:T	50	100	1	0.1607
10:79935452:A:G	50	100	1	0.2925
10:79935626:T:A	49	98	0.99	0.337
10:79935627:T:A	50	98	0.97	0.04285
10:79935861:T:C	41	87.8	0.97	0.1727
10:79935979:T:C	49	100	0.99	0.2977
10:79936235:A:T	36	75	0.9	0.3299
10:79936335:G:A	50	100	1	0.1598
10:79936986:G:A	50	98	1	0.2983
10:79937073:G:A	50	100	0.99	0.07407
10:79937163:G:A	50	100	1	0.2979
10:79937368:A:G	50	100	1	0.299
10:79937421:G:C	50	100	0.98	0.07371
10:79937441:C:A	50	98	1	0.2979
10:79937517:T:C	50	100	1	0.2981
10:79937712:C:G	50	100	0.94	0.01253
10:79938055:C:T	50	100	0.98	0.04847
10:79938062:A:G	50	100	0.99	0.2854
10:79938112:A:T	50	100	1	0.1598
10:79938339:C:A	50	100	0.98	0.1242
10:79938341:G:A	50	100	1	0.2977
10:79938967:G:A	49	100	0.98	0.1599
10:79939012:G:A	50	100	1	0.02233
10:79939482:G:A	50	100	0.98	0.3942
10:79939553:A:T	50	100	0.99	0.2852
10:79939807:T:C	50	100	0.99	0.01816
10:79940194:A:G	50	100	0.96	0.04702
10:79940225:C:G	50	100	1	0.2941
10:79940334:A:G	50	100	1	0.2852
10:79940818:C:G	50	98	1	0.02215
10:79941137:T:C	50	98	1	0.02215
10:79941373:C:T	50	98	1	0.02215
10:79941767:T:C	50	100	0.99	0.3179
10:79941824:C:T	50	100	0.98	0.03867
10:79941931:G:C	50	100	1	0.01089
10:79941966:T:C	50	100	0.99	0.2676
10:79942454:G:C	50	98	0.8	0.02415
10:79942666:C:G	50	100	1	0.01725
10:79942782:C:T	50	100	0.96	0.0374
10:79942966:T:C	50	100	0.99	0.272
10:79943078:T:C	50	100	0.99	0.2736
10:79943470:C:T	50	100	0.98	0.0581
10:79943616:T:G	50	100	0.97	0.05447
10:79943617:G:C	50	100	1	0.03867
10:79943677:G:A	50	100	1	0.03758
10:79943734:G:A	50	100	1	0.1578
10:79943879:G:T	50	100	0.97	0.05447
10:79944076:C:T	50	98	0.99	0.02233
10:79944096:C:G	50	98	0.95	0.1356
10:79944400:G:A	50	100	1	0.03722
10:79944756:A:G	50	100	0.99	0.2685
10:79944803:A:G	50	100	1	0.3215
10:79944832:T:G	50	100	0.99	0.01707
10:79945677:C:T	50	98	0.98	0.2199
10:79945724:T:C	50	98	0.99	0.02251
10:79945827:G:A	50	100	1	0.01634
10:79946379:C:A	50	100	1	0.09423
10:79946525:A:G	50	100	0.82	0.03468
10:79946568:A:G	50	96	1	0.4232
10:79947037:A:T	50	98	0.99	0.2208
10:79947063:T:C	50	100	1	0.05356
10:79947195:G:A	50	100	1	0.1728
10:79947217:C:T	50	100	0.98	0.01725
10:79947418:G:A	50	100	1	0.1269
10:79947615:G:A	50	98	0.98	0.1191
10:79947857:A:C	50	100	1	0.3564
10:79948164:A:G	50	100	1	0.1732
10:79948257:C:T	50	100	0.99	0.2513
10:79948273:C:A	50	100	1	0.2678
10:79948399:G:T	50	100	1	0.1736
10:79948988:T:C	50	100	0.99	0.2482
10:79949523:C:T	50	100	1	0.07607
10:79949788:A:G	50	98	0.99	0.02215
10:79950020:T:C	50	100	1	0.217
10:79950053:C:T	50	100	0.98	0.09749
10:79950729:A:G	50	100	1	0.1599
10:79951268:G:A	50	100	1	0.217
10:79951311:C:G	50	100	1	0.2972
10:79951439:G:A	50	100	1	0.01888
10:79951585:A:G	50	100	1	0.01943
10:79951805:T:C	50	100	0.87	0.01688
10:79951887:T:C	50	100	1	0.01943
10:79951955:T:C	50	100	1	0.234
10:79952159:T:C	50	100	1	0.217
10:79952336:C:G	50	100	1	0.217
10:79952597:A:G	50	100	1	0.2168
10:79952678:A:G	50	100	1	0.01598
10:79952684:C:T	50	100	1	0.2972
10:79952720:G:T	50	100	0.99	0.01797
10:79952737:C:G	50	100	1	0.3081
10:79952794:G:A	50	100	1	0.217
10:79952943:G:A	50	100	1	0.05047
10:79953308:G:A	50	100	1	0.05047
10:79953318:T:C	50	100	1	0.03667
10:79953675:G:A	50	100	1	0.217
10:79953711:A:G	50	100	0.94	0.01216
10:79953754:T:A	50	100	1	0.217
10:79953805:A:G	50	100	1	0.217
10:79953873:A:G	50	100	1	0.1574
10:79954018:A:G	50	100	1	0.217
10:79954039:T:A	50	100	1	0.217
10:79954162:T:A	50	100	1	0.217
10:79954171:G:C	50	100	1	0.2164
10:79954254:T:C	50	100	1	0.04194
10:79954420:C:T	50	100	1	0.217
10:79954435:T:C	50	100	1	0.0374
10:79954823:C:T	50	100	1	0.0374
10:79955063:T:C	50	100	1	0.3488
10:79955283:C:T	50	100	1	0.217
10:79955524:A:G	50	100	1	0.05392
10:79955596:C:G	50	98	1	0.2168
10:79955666:C:A	50	100	1	0.2159
10:79955890:T:C	50	100	1	0.217
10:79955940:C:T	50	100	1	0.1599
10:79955982:T:C	50	100	1	0.2171
10:79955998:G:A	50	98	1	0.2177
10:79956059:G:A	50	100	1	0.01779
10:79956187:G:A	50	100	1	0.217
10:79956349:G:A	50	100	1	0.03776
10:79956484:T:C	50	100	0.97	0.2861
10:79956512:C:A	50	98	1	0.09078
10:79956537:G:A	50	100	0.97	0.03486
10:79956818:C:T	50	100	1	0.03867
10:79956839:G:A	50	92	0.85	0.06227
10:79956840:G:A	50	100	1	0.217
10:79957080:A:G	50	96	0.99	0.1135
10:79957273:C:T	50	100	1	0.2171
10:79957339:G:T	50	100	1	0.2171
10:79957352:G:C	50	98	0.99	0.2171
10:79957463:G:A	50	100	1	0.2171
10:79957567:G:A	50	100	1	0.2171
10:79957674:T:C	50	100	1	0.2173
10:79957768:G:A	50	100	1	0.1601
10:79957800:C:T	50	100	1	0.05084
10:79957889:A:G	50	98	1	0.2171
10:79958121:G:C	50	100	1	0.01598
10:79958319:G:A	50	100	1	0.217
10:79958611:G:A	50	100	1	0.2692
10:79958846:T:C	50	100	1	0.01598
10:79958920:A:C	50	98	1	0.217
10:79959183:G:C	48	95.8	1	0.2168
10:79959213:C:G	50	94	1	0.1964
10:79959531:G:A	50	100	1	0.3117
10:79959639:T:C	50	100	1	0.1599
10:79959832:A:G	50	98	1	0.3537
10:79959848:A:G	49	98	1	0.217
10:79959896:A:G	50	100	1	0.2168
10:79960068:A:T	50	100	1	0.2168
10:79960199:G:A	50	100	1	0.0167
10:79960224:A:C	50	94	1	0.2168
10:79960452:G:T	50	100	1	0.03722
10:79960545:A:G	49	98	1	0.1679
10:79960624:A:C	50	96	1	0.3117
10:79960909:C:T	50	100	1	0.1805
10:79960935:T:C	50	94	1	0.3484
10:79961276:A:G	50	100	1	0.05683
10:79961284:G:A	50	98	1	0.2168
10:79961375:C:G	50	100	1	0.2168
10:79961402:T:C	50	100	1	0.2168
10:79961675:A:G	50	100	1	0.05374
10:79961896:A:G	49	100	1	0.01961
10:79961908:T:C	49	98	1	0.3499
10:79961951:A:C	49	100	1	0.02197
10:79962100:T:A	41	95.1	0.99	0.3548
10:79962136:G:A	41	92.7	0.99	0.2141
10:79962303:A:T	50	86	0.84	0.1029
10:79962304:A:T	50	100	1	0.2168
10:79962977:A:G	50	100	0.92	0.07952
10:79963106:T:G	50	100	1	0.2171
10:79963123:C:G	50	100	1	0.3152
10:79963214:A:C	50	100	1	0.02197
10:79963267:A:G	50	100	1	0.3112
10:79963471:C:T	50	100	1	0.1598
10:79963671:T:C	50	100	1	0.1572
10:79963766:C:T	50	100	1	0.217
10:79963939:C:T	50	100	1	0.217
10:79963983:T:C	50	100	1	0.217
10:79964128:C:T	50	100	1	0.2974
10:79964157:A:C	50	100	1	0.2166
10:79964162:T:C	50	100	1	0.3486
10:79964624:G:A	50	100	1	0.2195
10:79964662:T:C	50	100	1	0.217
10:79964721:C:T	50	100	1	0.2213
10:79964780:T:A	50	100	1	0.2976
10:79965444:C:T	50	100	1	0.05864
10:79965466:A:G	50	100	1	0.05773
10:79965507:C:G	50	100	1	0.05047
10:79965717:T:A	47	97.9	0.86	0.02487
10:79965836:G:A	37	86.5	1	0.1616
10:79966815:T:C	50	98	0.99	0.05465
10:79966849:C:T	50	100	0.87	0.01325
10:79966884:A:G	50	96	1	0.1594
10:79966915:T:C	50	96	1	0.1621
10:79967136:C:G	44	84.1	1	0.1621
10:79967156:C:T	44	86.4	1	0.161
10:79967778:G:T	50	96	0.79	0.03758
10:79967836:G:A	50	100	1	0.0581
10:79967868:C:A	50	98	0.86	0.02433
10:79967979:T:C	50	100	1	0.0581
10:79967990:A:G	50	100	1	0.0581
10:79968015:C:T	50	100	1	0.0581
10:79968027:G:A	50	88	0.96	0.2019
10:79968185:A:T	50	100	1	0.0581
10:79968288:T:G	50	100	1	0.0581
10:79968313:G:A	50	100	0.98	0.2981
10:79968349:T:C	50	100	1	0.01344
10:79968534:G:A	50	100	1	0.05773
10:79968556:G:A	50	100	1	0.2177
10:79968557:G:A	50	100	1	0.2177
10:79968570:A:G	50	100	1	0.05773
10:79968730:G:A	50	100	1	0.1599
10:79968797:T:G	50	100	1	0.01779
10:79968902:T:C	50	100	1	0.05737
10:79969055:A:T	50	100	1	0.05737
10:79969063:T:G	50	100	1	0.05737
10:79969065:A:G	50	100	1	0.05737
10:79969089:A:G	50	100	1	0.05737
10:79969090:G:A	50	100	1	0.05737
10:79969109:T:C	50	100	1	0.05719
10:79969114:G:A	50	100	1	0.4054
10:79969143:G:A	50	100	0.99	0.05882
10:79969173:C:T	50	100	1	0.05719
10:79969202:A:T	50	100	1	0.05719
10:79969237:A:G	50	100	1	0.1599
10:79969302:T:C	49	100	1	0.05755
10:79969303:G:A	50	100	1	0.05737
10:79969404:T:G	50	100	1	0.0581
10:79969409:G:A	50	100	1	0.05755
10:79969478:G:A	50	100	1	0.05755
10:79969516:G:A	50	100	1	0.3538
10:79969586:T:C	50	100	1	0.05755
10:79969589:C:A	50	100	1	0.05755
10:79969634:C:G	50	100	1	0.05755
10:79969694:T:C	50	100	1	0.05755
10:79969830:T:G	50	100	1	0.2337
10:79969847:C:T	50	100	1	0.1599
10:79969975:C:G	50	100	1	0.05737
10:79969977:G:A	50	100	1	0.05737
10:79970097:C:A	50	100	0.98	0.04067
10:79970336:G:C	50	100	1	0.05592
10:79970363:T:G	50	100	1	0.2159
10:79970366:G:A	50	100	1	0.2338
10:79970424:A:T	50	100	1	0.2159
10:79970823:T:C	50	100	1	0.297
10:79970873:G:C	50	100	1	0.05701
10:79970943:T:C	50	100	1	0.05719
10:79971014:G:A	50	100	1	0.05737
10:79971246:T:C	50	100	1	0.04212
10:79971305:C:T	50	100	1	0.05719
10:79971362:C:T	50	100	1	0.05719
10:79971518:G:C	50	100	1	0.05737
10:79971534:G:A	50	100	1	0.05737
10:79971616:C:G	50	100	1	0.05737
10:79971636:T:C	50	100	1	0.05737
10:79971686:G:A	50	100	1	0.05737
10:79971696:G:T	50	100	1	0.05737
10:79971717:G:A	50	100	1	0.0512
10:79971731:A:T	50	98	0.9	0.04575
10:79971732:T:C	50	100	1	0.01761
10:79971806:A:T	50	100	1	0.05737
10:79971817:T:A	50	100	1	0.01688
10:79972000:T:C	50	100	1	0.05737
10:79972194:A:T	50	98	1	0.05792
10:79972253:C:A	50	100	0.94	0.05737
10:79972284:G:T	50	100	1	0.3469
10:79972304:C:T	50	100	1	0.05737
10:79972447:A:G	50	100	1	0.05737
10:79972474:G:A	50	100	1	0.05737
10:79972499:A:G	50	100	1	0.05664
10:79972506:A:T	50	100	1	0.1587
10:79972513:G:C	50	98	1	0.05755
10:79972593:A:T	50	100	1	0.05737
10:79972610:T:C	50	100	1	0.05737
10:79972848:G:A	50	100	1	0.05737
10:79972897:A:G	50	100	1	0.05737
10:79973021:A:T	50	100	1	0.05737
10:79973032:G:T	50	100	1	0.05737
10:79973193:A:G	50	100	1	0.05737
10:79973229:G:C	50	100	1	0.05737
10:79973248:T:C	50	100	1	0.05755
10:79973266:A:C	50	100	0.99	0.3134
10:79973368:C:T	50	100	1	0.05737
10:79973534:C:T	50	100	1	0.07662
10:79973808:A:G	50	100	1	0.05737
10:79973899:A:G	50	100	1	0.05737
10:79973935:T:C	50	100	1	0.05737
10:79973986:C:T	50	100	1	0.05737
10:79974030:A:T	50	100	1	0.05737
10:79974048:A:G	50	100	1	0.05737
10:79974084:G:A	50	100	1	0.05737
10:79974106:A:G	50	96	0.82	0.03958
10:79974142:A:G	50	100	1	0.2162
10:79974203:T:C	50	100	1	0.03649
10:79974269:G:A	50	100	1	0.01761
10:79974370:C:T	50	100	1	0.01688
10:79974401:A:G	50	100	1	0.05737
10:79974441:A:G	50	100	1	0.01761
10:79974451:C:A	50	100	1	0.1576
10:79974461:T:G	50	100	1	0.01761
10:79974681:G:T	50	100	1	0.01761
10:79974697:A:G	50	100	1	0.01761
10:79974924:C:T	50	100	1	0.01852
10:79974935:C:T	50	100	1	0.01688
10:79974971:C:T	50	100	1	0.1759
10:79975079:T:C	50	100	1	0.01761
10:79975094:A:C	50	100	1	0.01761
10:79975131:C:A	50	100	1	0.01761
10:79975165:G:A	50	100	1	0.1589
10:79975206:G:A	50	100	1	0.01707
10:79975224:A:G	50	100	1	0.01761
10:79975318:A:C	50	100	1	0.3134
10:79975356:C:G	50	100	1	0.01761
10:79975532:C:T	50	100	1	0.1589
10:79975633:C:G	50	100	1	0.03976
10:79975719:C:T	50	100	0.61	0.01688
10:79976132:T:C	50	100	1	0.0541
10:79976225:A:G	50	100	1	0.04049
10:79976484:T:C	50	100	1	0.04049
10:79976556:G:T	50	100	1	0.05065
10:79976605:A:G	50	100	1	0.04049
10:79976643:C:T	50	100	1	0.1589
10:79976998:C:T	50	100	1	0.04031
10:79977061:G:A	50	100	1	0.1992
10:79977362:G:A	50	100	1	0.01126
10:79977604:A:G	50	100	1	0.0158
10:79978329:A:G	50	100	1	0.05192
10:79978380:A:C	50	100	1	0.1596
10:79978381:G:C	50	100	1	0.1596
10:79978557:T:C	50	100	1	0.03976
10:79978994:G:A	50	100	1	0.05102
10:79979389:G:A	50	100	1	0.354
10:79979623:G:A	50	100	1	0.1589
10:79979891:G:A	50	100	1	0.1589
10:79980084:C:G	50	100	1	0.01561
10:79980164:C:A	50	100	1	0.3123
10:79980233:G:C	50	100	1	0.03849
10:79980386:T:G	50	100	1	0.1993
10:79980773:C:G	50	100	1	0.1589
10:79981386:A:G	50	100	0.99	0.285
10:79982162:G:A	50	100	1	0.01471
10:79982180:G:A	50	100	1	0.04121
10:79982301:G:A	50	100	1	0.3475
10:79982349:G:A	50	100	0.99	0.09023
10:79982402:T:G	50	100	1	0.1993
10:79982904:A:T	50	100	1	0.3123
10:79983643:C:T	50	98	1	0.1592
10:79983822:T:C	50	100	1	0.3123
10:79984161:C:T	50	100	0.94	0.05356
10:79984272:G:T	50	98	0.91	0.02723
10:79984625:G:A	50	100	0.99	0.158
10:79984705:C:A	50	100	1	0.02233
10:79985023:G:A	50	100	1	0.01634
10:79985092:T:A	50	100	1	0.07825
10:79985216:C:T	50	100	1	0.05374
10:79985349:C:G	50	100	1	0.4058
10:79985611:A:T	50	100	1	0.3468
10:79985694:T:C	50	100	1	0.04067
10:79985803:C:T	50	100	1	0.04067
10:79985897:T:C	50	100	0.99	0.0443
10:79986096:C:T	50	100	1	0.05392
10:79986271:G:A	50	100	0.97	0.1645
10:79986280:A:T	50	100	1	0.05338
10:79986521:G:T	50	100	0.98	0.3168
10:79986635:A:G	49	100	0.98	0.2872
10:79986771:A:G	50	98	0.96	0.03504
10:79986970:A:G	50	100	1	0.02251
10:79987098:C:T	50	100	0.98	0.05937
10:79987368:G:T	50	100	1	0.2918
10:79987564:G:A	50	100	1	0.27
10:79987581:T:C	50	100	0.97	0.0394
10:79987766:C:G	50	100	1	0.2988
10:79988140:A:T	50	100	1	0.3125
10:79988179:T:C	50	100	1	0.3515
10:79988284:T:C	50	100	1	0.2609
10:79988395:T:C	49	100	1	0.2607
10:79988448:C:T	49	100	1	0.05628
10:79988527:A:T	50	100	1	0.2613
10:79988530:A:G	50	100	1	0.2613
10:79988632:T:C	50	100	1	0.2613
10:79988678:G:A	49	85.7	0.9	0.2317
10:79988848:A:C	49	98	1	0.2603
10:79988868:C:G	50	100	1	0.2611
10:79988939:G:A	50	100	1	0.2611
10:79988952:C:T	50	100	1	0.2001
10:79989202:A:G	50	100	1	0.2611
10:79989373:A:G	50	100	1	0.2613
10:79989459:A:G	50	100	1	0.2611
10:79989639:G:A	50	100	1	0.2297
10:79989688:C:T	50	98	1	0.2611
10:79989736:G:T	50	100	1	0.2611
10:79989854:A:G	50	100	1	0.08987
10:79989861:A:G	50	100	1	0.2611
10:79989940:T:A	50	100	1	0.2611
10:79989984:A:G	50	100	1	0.2611
10:79990050:A:G	50	100	1	0.2611
10:79990054:A:G	50	100	0.98	0.36870000000000003
10:79990102:T:C	50	100	1	0.1959
10:79990160:A:G	50	100	1	0.2609
10:79990331:T:A	50	100	0.98	0.03922
10:79990333:A:C	50	100	1	0.03922
10:79990567:A:G	50	100	1	0.2613
10:79990644:A:G	50	100	1	0.2609
10:79990761:A:G	50	100	1	0.02288
10:79991040:A:G	50	98	1	0.2613
10:79991057:A:G	50	100	1	0.08987
10:79991133:T:C	50	100	1	0.2613
10:79991138:C:T	50	100	1	0.08987
10:79991177:T:C	50	100	1	0.2613
10:79991297:C:T	50	100	1	0.2614
10:79991326:A:C	50	100	1	0.2613
10:79991409:A:G	50	100	1	0.05664
10:79991482:T:A	50	100	1	0.3682
10:79991601:A:G	50	98	0.98	0.02651
10:79991626:C:A	50	100	1	0.2614
10:79991635:A:G	50	100	1	0.03159
10:79991688:G:T	50	100	1	0.2616
10:79991938:G:A	50	100	1	0.08987
10:79991958:C:G	50	100	1	0.2298
10:79992344:G:A	50	100	1	0.1946
10:79992473:A:G	50	100	1	0.2616
10:79992527:C:G	50	100	1	0.23
10:79992532:A:G	50	100	1	0.03159
10:79992593:C:A	50	98	1	0.07861
10:79992670:G:T	50	100	1	0.2616
10:79992908:A:G	50	100	1	0.2616
10:79992982:A:G	50	100	1	0.1892
10:79992997:C:T	50	100	1	0.3682
10:79993018:C:T	50	100	1	0.2616
10:79993022:T:G	50	100	1	0.2616
10:79993105:G:A	50	100	1	0.04938
10:79993160:A:T	50	100	1	0.04666
10:79993164:C:A	50	100	1	0.262
10:79993196:T:C	50	100	1	0.02179
10:79993199:T:A	50	100	1	0.03159
10:79993213:A:T	50	100	1	0.2618
10:79993387:T:G	49	100	1	0.2616
10:79993427:A:G	50	100	1	0.05646
10:79993475:C:T	50	100	1	0.2616
10:79993478:T:A	50	100	1	0.1816
10:79993634:T:A	50	100	1	0.2616
10:79993834:C:A	50	100	1	0.05356
10:79993863:C:T	50	100	1	0.0492
10:79993875:A:G	50	100	0.99	0.2616
10:79993903:C:T	50	100	1	0.03159
10:79994191:G:A	47	95.7	1	0.2594
10:79994200:A:G	49	95.9	1	0.2602
10:79994220:C:T	49	91.8	0.8	0.04031
10:79994259:C:T	50	100	1	0.01216
10:79994301:A:G	49	100	1	0.2609
10:79994344:G:A	50	100	1	0.2616
10:79994386:G:A	50	100	1	0.1899
10:79994575:C:T	50	100	0.99	0.2611
10:79994628:T:C	50	100	1	0.09005
10:79994751:G:C	50	100	1	0.23
10:79994752:T:C	50	100	1	0.2006
10:79994781:A:G	50	100	1	0.2616
10:79994870:G:A	50	100	1	0.2616
10:79994897:C:T	50	100	1	0.2616
10:79994904:C:A	50	100	1	0.02269
10:79995051:C:T	50	98	0.99	0.1576
10:79995296:T:C	50	100	0.84	0.01634
10:79995425:G:A	50	100	1	0.2616
10:79995537:T:C	50	100	1	0.3678
10:79995660:T:C	50	100	1	0.2616
10:79995888:T:G	50	100	1	0.4586
10:79995964:C:A	50	100	1	0.1892
10:79995988:T:A	50	100	0.99	0.07825
10:79996025:A:G	50	100	1	0.2616
10:79996129:G:T	50	100	1	0.2616
10:79996547:C:T	50	100	1	0.03159
10:79996693:G:A	50	98	1	0.156
10:79996731:T:C	50	100	1	0.3522
10:79996792:A:G	50	100	1	0.3497
10:79997264:A:G	50	100	1	0.02233
10:79997354:A:G	50	100	1	0.09005
10:79997398:C:A	50	100	1	0.03159
10:79997623:G:T	50	100	0.99	0.03922
10:79997704:C:T	50	100	1	0.03159
10:79997810:T:C	50	100	1	0.03159
10:79998139:G:C	50	100	1	0.03159
10:79998165:T:C	50	100	1	0.03177
10:79998263:C:T	50	100	0.95	0.03903
10:79998305:G:A	50	98	1	0.3201
10:79998319:G:A	50	100	1	0.03922
10:79998411:A:G	50	98	0.97	0.02469
10:79998508:C:T	50	100	1	0.28
10:79998551:C:T	50	96	1	0.2397
10:79998582:C:T	50	100	1	0.03195
10:79998736:A:C	50	98	0.92	0.02251
10:79998737:A:C	50	100	0.98	0.08243
10:79998742:C:A	49	100	0.96	0.03359
10:79998816:G:A	50	100	1	0.23
10:79998936:C:A	50	100	1	0.03159
10:79998962:T:C	50	100	1	0.451
10:79998979:A:G	50	100	1	0.2298
10:79999205:G:A	50	100	1	0.3695
10:79999239:A:G	50	100	1	0.3695
10:79999314:T:C	50	100	0.99	0.09005
10:79999930:C:G	50	100	0.98	0.05084
10:79999937:G:A	50	100	1	0.01216
10:80000198:G:A	50	100	0.99	0.4014
10:80000445:T:C	50	100	1	0.03159
10:80000825:G:A	50	100	1	0.0216
10:80000906:C:A	50	100	0.99	0.3511
10:80000907:T:C	50	100	0.99	0.3511
10:80001032:G:C	50	100	1	0.0216
10:80001442:C:T	50	100	1	0.04847
10:80001532:G:A	50	100	1	0.02233
10:80001645:G:T	50	100	0.99	0.2464
10:80001733:C:T	50	100	1	0.3186
10:80002214:G:A	50	100	1	0.01216
10:80002427:C:A	50	100	0.94	0.03922
10:80002591:T:A	50	100	0.99	0.3693
10:80002709:A:G	50	100	0.99	0.191
10:80002884:G:A	50	100	0.99	0.266
10:80003122:A:T	50	100	1	0.03159
10:80003140:A:C	50	100	0.99	0.2692
10:80003440:C:A	50	100	1	0.03159
10:80003470:G:A	50	100	0.99	0.3484
10:80003479:A:G	50	100	1	0.05301
10:80003564:G:A	50	100	1	0.03159
10:80003824:A:G	50	100	1	0.03922
10:80004009:A:T	50	100	0.99	0.03177
10:80004145:G:A	50	100	0.99	0.02288
10:80004210:C:A	50	98	1	0.02233
10:80004223:C:A	50	80	0.76	0.07898
10:80004226:A:C	50	100	1	0.05084
10:80004325:G:A	50	100	0.99	0.3506
10:80004601:T:C	50	100	0.99	0.05283
10:80004686:C:T	50	98	0.96	0.3237
10:80004943:T:C	50	98	0.98	0.03214
10:80005001:T:G	50	100	0.72	0.02033
10:80005526:A:T	50	100	0.88	0.03341
10:80005542:T:C	50	100	0.9	0.1786
10:80005566:A:T	50	98	0.66	0.02723
10:80005746:T:C	50	88	0.83	0.4176
10:80005841:G:A	50	100	0.61	0.01489
10:80005886:G:T	50	86	0.81	0.3413
10:80005911:G:A	50	100	0.68	0.01997
10:80006029:A:G	50	92	0.95	0.2073
10:80006286:C:T	50	100	1	0.02215
10:80006450:G:A	44	97.7	0.96	0.0305
10:80006465:C:T	49	100	0.97	0.02052
10:80006668:A:G	50	100	0.9	0.04339
10:80007452:G:A	50	100	0.98	0.09477
10:80007581:C:G	50	98	0.95	0.07008
10:80007617:T:A	50	96	0.89	0.01616
10:80007632:A:G	50	100	0.98	0.2849
10:80007804:C:T	50	100	0.9	0.0167
10:80008038:G:A	50	96	0.98	0.3148
10:80008137:A:G	50	98	0.99	0.3566
10:80008406:G:A	50	100	0.99	0.4697
10:80008581:T:C	50	100	0.99	0.4677
10:80008589:C:T	50	100	0.99	0.3575
10:80008665:G:A	50	98	0.99	0.4677
10:80009153:A:G	50	98	0.99	0.1868
10:80009408:C:T	49	100	0.98	0.4675
10:80009416:A:G	47	97.9	0.99	0.4673
10:80009440:A:T	43	83.7	0.98	0.3589
10:80009498:G:A	50	100	0.97	0.01162
10:80009733:G:A	50	96	0.95	0.0532
10:80009735:G:A	50	98	0.98	0.4419
10:80009759:A:C	50	96	0.98	0.2157
10:80009888:C:T	50	100	1	0.09495
10:80010845:C:A	50	100	0.99	0.4679
10:80011053:C:T	50	100	0.99	0.02106
10:80011057:T:C	50	100	0.99	0.3558
10:80011203:G:A	50	100	0.99	0.4693
10:80012807:A:G	50	100	0.99	0.3551
10:80012826:A:G	50	100	0.99	0.3553
10:80012884:C:T	50	100	1	0.06881
10:80013975:C:T	50	100	0.98	0.4646
10:80014057:G:C	50	100	0.99	0.4673
10:80014548:T:A	50	100	1	0.09495
10:80014549:T:C	50	100	1	0.09495
10:80014931:C:T	50	98	0.99	0.2475
10:80015000:G:A	50	100	0.99	0.4624
10:80015119:G:A	50	100	1	0.08824
10:80015322:C:T	50	100	0.99	0.4622
10:80015634:T:C	50	100	0.95	0.02088
10:80016461:C:G	50	100	0.97	0.02088
10:80016596:G:A	50	100	1	0.06881
10:80016686:C:A	50	100	1	0.09659
10:80016727:T:C	50	100	1	0.09659
10:80017153:C:T	50	100	1	0.03486
10:80017195:G:A	50	100	0.95	0.09895
10:80017334:A:G	50	100	1	0.09913
10:80017462:G:A	50	100	0.96	0.07589
10:80017542:G:A	50	100	1	0.02124
10:80019106:C:T	50	100	0.9	0.04557
10:80019113:T:C	50	100	0.98	0.2306
10:80019238:T:G	50	100	0.99	0.02106
10:80019334:A:T	50	100	0.99	0.02124
10:80019371:T:G	50	100	1	0.04557
10:80019499:G:C	50	100	1	0.01017
10:80019521:C:T	50	100	0.75	0.01198
10:80019674:C:G	50	100	1	0.01307
10:80019795:C:T	50	100	1	0.01471
10:80019908:C:T	50	100	1	0.01307
10:80020016:G:A	50	100	1	0.01307
10:80020113:G:A	50	100	1	0.01289
10:80020149:C:A	50	100	1	0.01289
10:80020245:T:C	50	100	1	0.01289
10:80020249:G:C	50	100	1	0.01289
10:80020485:T:C	50	100	1	0.1719
10:80020496:C:T	50	100	1	0.01289
10:80020626:G:A	50	100	1	0.01289
10:80020803:C:T	50	100	1	0.01307
10:80020952:A:G	50	100	1	0.1583
10:80021122:C:T	50	100	0.92	0.06609
10:80021188:T:C	50	100	0.95	0.0915
10:80021321:A:G	50	100	1	0.0207
10:80021385:A:C	50	100	0.91	0.03758
10:80021470:A:G	50	100	0.9	0.04339
10:80021604:C:T	50	100	0.9	0.03649
10:80021620:C:T	50	98	0.92	0.02033
10:80021637:G:T	50	100	0.99	0.03758
10:80021696:A:G	50	100	0.99	0.2869
10:80021796:G:A	50	96	0.85	0.04303
10:80021817:T:C	50	100	0.94	0.05356
10:80021852:A:G	50	86	0.63	0.05283
10:80021939:G:A	50	98	0.99	0.06009
10:80022063:G:T	50	98	0.99	0.4542
10:80022095:C:A	50	98	0.99	0.3544
10:80022199:G:T	50	98	0.86	0.04938
10:80022202:G:A	50	94	0.99	0.3057
10:80022432:A:G	44	84.1	0.96	0.221
10:80022446:G:A	44	84.1	0.99	0.256
10:80022451:T:C	44	81.8	0.99	0.2531
10:80022476:T:A	46	100	0.95	0.0276
10:80022542:T:C	48	97.9	1	0.264
10:80022707:C:A	50	100	1	0.368
10:80022757:A:G	50	100	1	0.01906
10:80022758:C:G	50	100	1	0.07516
10:80022797:C:T	50	100	1	0.2584
10:80022908:G:C	50	96	1	0.2593
10:80022984:C:T	50	100	1	0.2553
10:80023005:G:A	50	96	0.99	0.2593
10:80023010:G:A	50	100	1	0.2553
10:80023025:T:C	50	94	1	0.2613
10:80023194:C:T	50	100	1	0.2558
10:80023306:G:C	50	98	0.99	0.2013
10:80023391:A:G	50	100	1	0.3335
10:80023471:A:G	50	100	1	0.3524
10:80023521:T:C	50	100	1	0.2587
10:80023842:T:C	50	100	1	0.2578
10:80023883:T:C	50	98	0.73	0.01507
10:80023904:C:T	50	100	0.98	0.07462
10:80023916:C:T	50	100	1	0.01852
10:80023941:G:A	50	100	0.99	0.2578
10:80024088:A:G	50	100	0.99	0.258
10:80024095:C:T	50	100	0.99	0.2578
10:80024114:C:T	50	100	1	0.01852
10:80024137:C:T	50	100	0.99	0.2573
10:80024163:G:C	50	100	0.99	0.2576
10:80024212:T:G	50	100	1	0.03123
10:80024427:C:T	50	100	0.99	0.2564
10:80024477:A:C	49	100	0.99	0.2564
10:80024665:T:C	50	100	0.99	0.2558
10:80024714:G:A	50	100	1	0.3691
10:80024735:T:A	50	100	0.99	0.2231
10:80024760:A:G	50	100	0.99	0.2558
10:80024862:C:T	50	94	1	0.4014
10:80024957:G:A	50	82	0.98	0.2605
10:80024978:A:G	50	82	0.99	0.2204
10:80025118:G:A	50	98	0.98	0.2518
10:80025128:A:T	50	98	0.98	0.2513
10:80025228:G:T	50	98	0.98	0.2516
10:80025229:A:G	50	98	0.98	0.2511
10:80025589:G:A	50	100	0.98	0.01816
10:80025828:C:T	50	98	1	0.03159
10:80025882:A:T	44	81.8	0.79	0.1478
10:80025907:T:C	44	95.5	0.7	0.01543
10:80025909:A:C	44	88.6	0.64	0.01779
10:80025914:T:C	43	88.4	0.7	0.01707
10:80025916:T:C	42	88.1	0.7	0.01725
10:80025918:T:C	43	88.4	0.7	0.01888
10:80026416:C:T	49	100	0.99	0.01797
10:80026443:C:T	49	100	0.99	0.01816
10:80026930:C:T	50	98	0.98	0.4099
10:80027458:A:T	50	96	0.94	0.07625
10:80028110:C:T	50	98	0.96	0.2338
10:80028277:G:A	50	100	0.98	0.4548
10:80028290:C:A	50	98	0.98	0.4849
10:80028348:T:C	50	100	0.99	0.07825
10:80028446:G:A	50	100	1	0.02723
10:80028603:G:C	50	100	0.96	0.03359
10:80028623:C:T	50	100	0.99	0.02778
10:80028739:C:A	50	100	0.99	0.2747
10:80028857:T:A	50	100	0.98	0.1652
10:80028858:T:C	50	100	0.97	0.1656
10:80028890:C:G	50	100	0.99	0.3264
10:80029021:A:C	50	100	0.99	0.3277
10:80029081:C:A	50	100	1	0.3266
10:80029246:G:A	49	85.7	0.99	0.3266
10:80029320:A:G	49	98	0.97	0.3284
10:80029389:A:G	50	100	0.99	0.0187
10:80029399:T:G	50	92	0.96	0.323
10:80029426:A:G	50	98	0.98	0.3268
10:80029435:G:T	50	98	0.98	0.3286
10:80029545:A:G	50	100	0.99	0.3974
10:80029595:T:C	50	100	1	0.3969
10:80029787:G:C	50	100	1	0.09132
10:80029805:T:C	50	100	1	0.3281
10:80029822:C:G	50	100	0.86	0.03413
10:80029831:G:C	50	100	1	0.3282
10:80029872:G:A	50	100	1	0.09041
10:80029938:A:T	50	100	1	0.3281
10:80029954:C:T	50	100	1	0.3284
10:80029988:G:A	50	100	1	0.09041
10:80030035:G:C	50	100	1	0.3286
10:80030089:C:T	50	100	1	0.05773
10:80030096:A:T	50	100	1	0.3288
10:80030127:G:C	50	100	1	0.3965
10:80030206:G:C	50	100	1	0.2268
10:80030279:C:A	50	100	1	0.3958
10:80030286:G:A	50	100	0.94	0.02106
10:80030299:A:G	50	100	1	0.329
10:80030444:G:A	50	100	1	0.2567
10:80030456:C:A	50	100	1	0.07135
10:80030480:C:T	50	100	1	0.4216
10:80030513:T:C	50	100	1	0.3466
10:80030539:G:T	50	100	1	0.2574
10:80030543:G:A	50	100	0.99	0.2743
10:80030575:G:T	50	100	1	0.2574
10:80030691:G:A	50	100	0.99	0.2574
10:80030739:G:A	50	100	0.99	0.2273
10:80030749:T:C	50	100	1	0.2576
10:80030897:C:G	50	100	1	0.258
10:80030921:C:T	50	100	1	0.2578
10:80031078:A:C	50	100	1	0.01816
10:80031185:G:A	50	100	1	0.258
10:80031190:G:C	50	100	1	0.3301
10:80031391:G:C	50	94	0.99	0.4234
10:80031492:A:T	50	100	1	0.3302
10:80031515:G:A	50	100	1	0.3302
10:80031581:T:C	50	100	1	0.3302
10:80031680:C:G	50	100	1	0.3302
10:80031726:A:G	50	100	1	0.07153
10:80031883:A:T	50	100	1	0.3302
10:80031927:G:A	50	100	1	0.2279
10:80032006:T:C	50	90	0.99	0.3333
10:80032209:G:A	50	98	1	0.2745
10:80032214:T:C	50	100	1	0.07117
10:80032370:C:T	50	100	1	0.07117
10:80032424:G:C	50	100	1	0.3308
10:80032436:A:G	50	100	0.99	0.3949
10:80032453:A:C	50	100	1	0.3299
10:80032467:A:G	50	100	1	0.3301
10:80032486:A:T	50	98	0.98	0.06064
10:80032732:A:C	50	100	1	0.01852
10:80032882:A:T	49	93.9	0.88	0.04902
10:80032964:T:C	50	98	1	0.01816
10:80033044:G:A	49	98	1	0.333
10:80033338:A:G	50	100	1	0.3326
10:80033371:T:C	50	100	1	0.3324
10:80033536:C:T	50	100	1	0.03123
10:80033645:C:T	50	100	0.69	0.02796
10:80033646:G:A	50	100	1	0.09005
10:80033746:G:A	50	100	1	0.3297
10:80033759:C:T	49	100	0.99	0.09277
10:80033760:G:A	50	100	1	0.01852
10:80033814:T:C	50	92	0.99	0.321
10:80033833:G:A	50	100	1	0.03123
10:80033836:T:G	50	100	1	0.03123
10:80033937:G:A	50	100	1	0.09023
10:80033993:T:A	50	100	0.98	0.09532
10:80033995:C:A	50	100	0.98	0.09532
10:80034124:A:G	50	98	1	0.2269
10:80034196:T:A	50	98	0.98	0.06064
10:80034202:G:A	50	96	1	0.3328
10:80034300:T:C	50	100	1	0.394
10:80034375:G:C	50	100	1	0.2271
10:80034407:T:C	50	100	1	0.3942
10:80034437:T:C	50	94	1	0.2714
10:80034473:G:T	50	100	1	0.3326
10:80034512:A:C	50	100	1	0.3622
10:80034625:G:T	50	100	1	0.02796
10:80034634:A:T	50	100	1	0.07462
10:80034943:A:C	50	100	1	0.2578
10:80034945:C:T	50	96	0.85	0.03976
10:80034961:A:T	50	100	1	0.0187
10:80034966:C:A	50	100	1	0.3328
10:80035236:A:T	50	98	1	0.3942
10:80035330:G:T	50	100	1	0.3936
10:80035461:A:G	50	100	1	0.0748
10:80035673:A:G	50	100	1	0.02778
10:80035796:C:T	50	100	1	0.09005
10:80035877:A:G	50	100	1	0.0748
10:80036003:G:A	50	100	1	0.09005
10:80036022:G:A	50	100	1	0.06137
10:80036376:G:T	50	100	1	0.09005
10:80036457:T:A	50	100	0.99	0.07462
10:80036474:T:C	50	100	1	0.0187
10:80036625:G:A	49	100	0.99	0.4237
10:80037009:A:G	50	100	0.99	0.08043
10:80037099:T:G	50	100	0.98	0.3351
10:80037217:G:C	50	100	1	0.04176
10:80037275:G:C	50	100	1	0.2422
10:80037402:C:T	50	100	0.99	0.07934
10:80037700:A:C	50	100	1	0.0187
10:80037933:G:T	50	100	0.99	0.2847
10:80038012:A:G	50	100	0.87	0.01162
10:80038069:T:G	50	96	0.84	0.0305
10:80038188:G:A	48	97.9	0.95	0.2177
10:80038302:A:G	42	100	1	0.05374
10:80038530:C:T	50	100	0.9	0.01652
10:80038618:G:T	50	98	1	0.4867
10:80038686:G:C	50	100	0.86	0.01525
10:80038778:C:G	50	98	0.98	0.28
10:80038819:G:C	50	98	1	0.1828
10:80038902:T:C	50	98	0.92	0.06354
10:80038915:T:C	50	98	0.93	0.06373
10:80038920:A:T	50	98	0.93	0.06354
10:80038922:A:T	50	98	0.94	0.06373
10:80038923:A:G	50	98	0.92	0.06373
10:80039186:C:T	50	100	1	0.06028
10:80039487:T:A	50	100	1	0.2248
10:80039605:G:A	50	100	1	0.0463
10:80039746:G:C	50	100	1	0.06046
10:80039780:G:A	50	100	1	0.2186
10:80039895:G:C	50	100	1	0.2186
10:80040331:T:C	50	100	1	0.0187
10:80040349:T:C	50	100	1	0.1708
10:80040371:G:A	50	98	0.83	0.06028
10:80040535:G:C	50	100	1	0.06863
10:80040843:T:C	50	100	1	0.2248
10:80041067:C:T	50	100	1	0.2184
10:80041111:G:C	50	100	1	0.2246
10:80041143:T:C	50	100	1	0.2184
10:80041224:G:C	50	100	1	0.2246
10:80041246:A:T	50	100	1	0.2246
10:80041313:A:G	50	100	1	0.05247
10:80041428:G:A	50	100	1	0.06028
10:80041450:G:T	50	100	1	0.2246
10:80041543:C:T	49	100	1	0.2246
10:80041600:C:G	49	100	1	0.4944
10:80041704:A:G	48	87.5	0.67	0.06427
10:80041710:A:G	47	87.2	0.9	0.1345
10:80041954:C:T	50	100	1	0.1665
10:80041972:A:T	50	100	1	0.1997
10:80041976:A:G	50	100	1	0.03667
10:80042011:C:A	50	100	0.84	0.0207
10:80042021:C:T	50	100	1	0.06028
10:80042184:A:G	50	100	1	0.05283
10:80042214:A:C	50	100	1	0.03667
10:80042236:C:A	50	100	1	0.4933
10:80042407:A:G	50	100	1	0.2872
10:80042646:A:G	50	98	1	0.1997
10:80042700:A:G	50	98	1	0.1812
10:80042723:T:C	49	100	1	0.1997
10:80042811:G:A	50	100	1	0.03686
10:80042911:G:A	50	100	1	0.1812
10:80043014:A:G	50	100	1	0.4933
10:80043105:G:A	50	98	0.99	0.2861
10:80043625:A:G	50	100	1	0.03667
10:80044211:A:T	50	100	1	0.4935
10:80044283:T:A	50	100	1	0.4926
10:80044458:G:A	50	100	1	0.3785
10:80044483:G:C	50	100	1	0.03667
10:80044735:T:C	50	100	0.87	0.01616
10:80044932:A:G	50	98	1	0.1999
10:80044942:G:A	50	100	1	0.03667
10:80045010:A:G	50	88	0.99	0.4862
10:80045146:G:A	50	78	0.98	0.2253
10:80045148:A:C	50	100	1	0.05991
10:80045168:T:G	50	100	0.99	0.4975
10:80045348:G:A	50	100	1	0.05991
10:80045369:C:T	50	100	1	0.05991
10:80045490:T:C	50	100	1	0.4944
10:80045670:C:T	50	98	1	0.4924
10:80045738:C:T	50	100	1	0.06009
10:80045739:G:A	50	100	1	0.03232
10:80045746:G:A	50	100	1	0.03667
10:80045902:T:C	50	100	1	0.4878
10:80046043:G:T	50	100	1	0.2879
10:80046224:G:T	49	100	1	0.01888
10:80046842:G:C	50	98	0.97	0.04829
10:80047122:G:A	50	100	1	0.494
10:80047362:T:C	50	100	1	0.494
10:80047411:A:T	50	100	1	0.2057
10:80047419:G:A	50	100	1	0.2879
10:80047522:G:A	50	100	1	0.2362
10:80047764:C:T	50	100	1	0.0187
10:80047838:A:G	50	100	1	0.4942
10:80047894:A:C	50	98	0.95	0.04811
10:80048110:C:T	50	100	0.97	0.04811
10:80048175:C:A	50	100	1	0.2881
10:80048232:C:T	50	100	1	0.01852
10:80048428:T:C	50	100	1	0.1992
10:80048543:G:C	50	100	1	0.01852
10:80049052:T:G	50	98	0.75	0.01816
10:80049599:C:T	50	100	0.95	0.02651
10:80049626:C:T	50	96	0.97	0.1723
10:80049967:C:T	50	100	1	0.0187
10:80050043:C:A	50	98	0.98	0.492
10:80050506:C:T	50	98	1	0.2794
10:80051162:A:G	50	100	0.99	0.2674
10:80051316:G:A	50	100	1	0.1926
10:80051471:A:G	50	100	0.99	0.274
10:80051824:G:A	50	100	0.94	0.1358
10:80051916:A:G	50	100	1	0.4938
10:80052032:T:G	50	100	1	0.494
10:80052280:A:G	50	100	0.99	0.4938
10:80052335:C:T	50	100	0.99	0.01888
10:80053508:C:T	50	100	1	0.4936
10:80053640:C:T	50	100	0.99	0.274
10:80053651:G:A	50	100	1	0.3186
10:80053691:A:T	50	100	1	0.4933
10:80054140:A:T	50	98	0.94	0.01906
10:80054341:A:G	50	100	0.78	0.01452
10:80054465:T:C	50	100	1	0.0187
10:80055338:G:A	50	98	0.82	0.01561
10:80055534:T:C	50	100	1	0.1926
10:80055712:G:C	50	100	1	0.4936
10:80055914:G:A	50	100	1	0.4936
10:80056133:T:C	50	100	1	0.4069
10:80056378:T:C	50	100	1	0.1926
10:80056561:T:C	50	100	1	0.4069
10:80056862:G:A	50	100	1	0.2195
10:80056977:A:C	49	100	1	0.4938
10:80057020:C:T	50	100	1	0.1928
10:80057184:T:C	50	100	1	0.274
10:80057296:T:A	50	100	1	0.01253
10:80057640:T:C	50	100	1	0.01888
10:80058087:G:A	50	100	1	0.274
10:80058306:G:A	50	100	1	0.05011
10:80058474:T:C	50	100	1	0.01906
10:80058698:G:T	50	100	1	0.274
10:80058753:G:A	50	100	1	0.2195
10:80058795:G:A	50	100	1	0.01961
10:80058796:C:G	50	100	0.89	0.01924
10:80058969:C:A	50	100	1	0.01852
10:80059174:G:A	50	100	1	0.01961
10:80059942:A:G	50	100	1	0.01888
10:80060087:C:T	50	100	1	0.0463
10:80060128:C:G	50	98	1	0.193
10:80060149:G:A	50	100	0.82	0.01888
10:80060166:G:A	50	100	1	0.02197
10:80060278:G:A	50	100	1	0.1926
10:80060547:G:A	50	100	1	0.0463
10:80060773:A:T	50	100	1	0.2262
10:80060786:C:T	50	100	1	0.1926
10:80060822:C:T	50	100	1	0.02342
10:80060840:A:C	50	100	1	0.01924
10:80060878:G:A	50	100	1	0.01888
10:80061103:C:T	50	86	0.93	0.3807
10:80061580:G:A	49	100	1	0.2672
10:80061683:T:C	50	100	1	0.4069
10:80061733:C:T	50	100	0.99	0.06082
10:80062201:T:C	50	100	1	0.4069
10:80062488:C:T	50	100	1	0.01924
10:80062781:A:C	50	100	1	0.4837
10:80062785:A:C	50	100	1	0.2734
10:80063058:A:G	50	100	1	0.0463
10:80063098:C:T	50	100	1	0.4067
10:80063099:A:G	50	100	0.99	0.2903
10:80063328:T:C	50	100	1	0.0463
10:80063741:C:T	50	100	1	0.4871
10:80063903:T:C	50	100	0.97	0.03086
10:80064368:A:G	50	100	1	0.3486
10:80064430:T:C	50	100	1	0.01834
10:80064433:A:G	50	100	1	0.4871
10:80064544:C:T	50	98	1	0.05011
10:80064713:C:G	50	100	1	0.407
10:80065017:C:T	50	100	1	0.04648
10:80065062:T:C	50	100	0.94	0.0276
10:80065071:A:G	50	100	1	0.0463
10:80065141:G:A	50	98	0.94	0.03903
10:80065235:C:T	50	100	1	0.04103
10:80065345:G:A	50	100	1	0.01834
10:80065421:G:A	50	100	1	0.01834
10:80065612:C:T	50	100	1	0.0463
10:80065676:C:T	50	100	1	0.01017
10:80066447:G:C	50	100	1	0.0463
10:80066511:C:T	50	100	0.99	0.02524
10:80066518:G:C	50	100	1	0.0463
10:80066617:T:C	50	100	1	0.407
10:80066846:T:C	50	98	0.9	0.01779
10:80067440:C:A	50	100	1	0.01852
10:80067481:C:T	50	100	1	0.0463
10:80067600:G:T	50	100	1	0.0443
10:80067661:T:C	50	100	0.97	0.0187
10:80067870:T:C	50	100	1	0.01924
10:80068475:C:T	50	100	1	0.1926
10:80068654:A:G	50	98	1	0.2736
10:80068814:C:T	50	100	1	0.05011
10:80069834:C:A	50	100	1	0.0463
10:80070064:A:C	50	100	1	0.02505
10:80070152:A:G	50	100	1	0.01924
10:80070388:T:G	50	100	1	0.4072
10:80070396:C:G	50	100	1	0.2389
10:80070598:G:T	50	100	1	0.4871
10:80070926:A:T	49	100	1	0.04394
10:80071084:C:T	50	100	0.98	0.05011
10:80071249:C:A	50	100	1	0.01924
10:80071458:A:G	50	100	1	0.01834
10:80071955:C:G	50	100	1	0.1926
10:80072245:T:C	50	100	1	0.0463
10:80072254:C:T	50	100	1	0.0187
10:80072288:G:C	50	100	0.92	0.01543
10:80072714:C:T	50	100	0.87	0.0216
10:80072806:C:G	50	100	1	0.0463
10:80072898:A:G	50	100	1	0.0463
10:80073268:C:T	50	100	1	0.01834
10:80073411:C:T	50	100	1	0.02052
10:80073413:C:T	50	100	1	0.01834
10:80074279:T:C	50	100	1	0.2389
10:80074506:T:C	50	100	1	0.02524
10:80074802:G:A	50	100	1	0.02542
10:80074970:A:G	50	100	1	0.01852
10:80075192:G:A	50	100	1	0.1801
10:80075337:G:A	50	100	1	0.02778
10:80075339:A:C	50	100	1	0.0276
10:80075423:G:A	50	100	1	0.0187
10:80075580:T:C	50	100	0.93	0.05011
10:80075616:G:T	49	100	0.91	0.04194
10:80075886:C:T	50	100	0.99	0.0187
10:80075889:T:C	50	100	0.95	0.02778
10:80076051:G:A	50	100	1	0.0276
10:80076209:A:G	50	100	1	0.0276
10:80076230:A:G	50	100	1	0.0276
10:80076326:C:T	50	100	0.99	0.4869
10:80076434:C:T	50	100	1	0.0187
10:80076468:A:G	50	100	1	0.0276
10:80076665:G:C	50	100	1	0.0276
10:80076845:T:C	50	100	1	0.0276
10:80077036:A:T	50	100	1	0.01144
10:80077069:C:T	50	100	1	0.0276
10:80077087:A:G	50	100	1	0.0276
10:80077295:T:G	50	100	1	0.2113
10:80077341:T:C	50	100	1	0.02796
10:80077396:T:G	50	100	1	0.0276
10:80077407:T:C	50	100	1	0.0276
10:80077518:G:A	50	100	1	0.0187
10:80077535:T:G	50	100	1	0.0276
10:80077557:T:A	50	100	1	0.0276
10:80078076:G:A	50	100	1	0.01924
10:80078162:A:G	50	100	0.89	0.06572
10:80078315:T:C	50	100	0.99	0.2747
10:80078335:G:A	50	100	1	0.0276
10:80078857:T:C	50	100	1	0.02741
10:80078900:A:C	50	100	0.95	0.0679
10:80078993:C:T	50	100	1	0.01961
10:80079108:A:G	50	100	1	0.02233
10:80079251:A:C	50	100	1	0.01943
10:80079321:C:T	50	98	0.91	0.01616
10:80079673:C:T	50	100	1	0.3934
10:80079716:G:A	50	100	0.99	0.4631
10:80079817:A:T	50	100	1	0.01797
10:80079917:A:G	50	100	1	0.02269
10:80079935:G:A	50	100	1	0.01071
10:80080364:A:G	50	100	1	0.3548
10:80080480:A:G	50	100	1	0.2023
10:80080712:G:A	50	100	1	0.01797
10:80081199:C:T	50	100	1	0.2023
10:80081207:G:T	50	100	1	0.3684
10:80081936:G:T	50	100	1	0.2896
10:80082548:G:A	50	100	0.99	0.04757
10:80082565:G:C	50	100	1	0.3551
10:80083264:T:C	50	100	1	0.4401
10:80083466:T:C	50	100	0.99	0.0659
10:80083492:C:T	50	100	1	0.01797
10:80083868:G:A	50	100	1	0.03322
10:80084125:G:A	50	100	1	0.01797
10:80084264:T:C	50	100	1	0.199
10:80084525:A:G	50	100	1	0.2048
10:80084609:T:C	50	100	1	0.01797
10:80084661:G:A	50	100	1	0.2894
10:80084693:G:A	50	100	1	0.01797
10:80085272:G:A	50	100	0.9	0.02124
10:80085655:G:C	50	100	1	0.177
10:80085740:T:C	50	100	1	0.01797
10:80086306:C:T	50	100	1	0.1986
10:80086616:A:G	49	100	1	0.3938
10:80086618:G:A	49	100	1	0.3549
10:80086790:G:A	50	100	1	0.1986
10:80086912:A:G	50	100	0.99	0.2892
10:80086978:G:A	50	100	1	0.4401
10:80087229:C:G	50	100	1	0.2892
10:80087368:T:C	50	100	1	0.3718
10:80087816:G:A	50	100	1	0.02197
10:80087891:G:A	50	100	1	0.3549
10:80088158:G:T	50	100	0.99	0.2046
10:80088231:T:G	50	100	1	0.01071
10:80088331:G:A	50	100	1	0.3704
10:80088333:G:A	50	100	1	0.1988
10:80088536:C:T	50	100	1	0.01816
10:80089277:A:G	50	100	1	0.01816
10:80089428:C:T	50	98	1	0.2035
10:80089507:C:T	50	100	0.99	0.01017
10:80089686:T:G	50	96	0.96	0.3753
10:80089929:C:T	50	100	1	0.01071
10:80090023:A:G	50	100	1	0.1723
10:80090038:C:A	50	98	0.89	0.03177
10:80090068:A:C	50	100	1	0.1273
10:80090642:T:C	50	98	0.97	0.01961
10:80091364:C:T	50	100	1	0.2435
10:80091496:G:A	50	100	0.79	0.02269
10:80091892:C:T	50	100	0.98	0.0187
10:80091975:T:C	50	100	1	0.1244
10:80092303:G:A	50	100	1	0.3633
10:80092744:C:A	50	100	1	0.1763
10:80092899:G:A	50	100	0.88	0.04593
10:80092944:A:G	50	100	1	0.2269
10:80093172:T:A	42	97.6	0.91	0.03086
10:80093230:A:G	50	100	1	0.2269
10:80093299:T:G	50	100	0.99	0.258
10:80094013:T:C	50	100	0.99	0.1905
10:80094139:C:T	50	100	0.96	0.01997
10:80094731:C:A	50	100	1	0.3637
10:80094775:C:T	50	100	1	0.06772
10:80094913:T:C	50	100	1	0.02233
10:80095174:G:A	50	100	0.96	0.02415
10:80095472:A:C	50	100	1	0.2269
10:80095502:T:C	50	100	1	0.2491
10:80095713:A:G	50	100	1	0.1244
10:80096007:C:T	50	100	1	0.02215
10:80096230:C:G	50	100	0.97	0.01816
10:80096409:C:T	50	100	1	0.03377
10:80096830:T:C	50	98	0.99	0.3738
10:80097039:C:A	50	100	1	0.2435
10:80097059:G:A	50	100	1	0.3738
10:80097159:A:T	50	100	1	0.2246
10:80097398:C:G	50	100	1	0.01797
10:80097729:A:T	50	100	1	0.2433
10:80098077:A:C	50	100	1	0.2433
10:80098174:A:C	50	100	1	0.2271
10:80098243:G:A	50	100	0.96	0.01797
10:80098261:A:G	50	100	1	0.01289
10:80098740:G:C	50	100	1	0.04267
10:80098874:G:A	50	100	1	0.3646
10:80098921:G:A	50	98	0.94	0.02433
10:80099175:A:C	50	100	0.96	0.01816
10:80099214:G:A	50	100	1	0.2491
10:80099240:T:C	50	100	1	0.01162
10:80099478:A:G	47	80.9	0.89	0.2173
10:80099482:A:G	45	75.6	0.84	0.2485
10:80099543:G:C	48	95.8	1	0.2269
10:80099731:A:G	50	100	1	0.2491
10:80100000:A:G	50	100	0.99	0.2576
10:80100568:G:A	50	100	1	0.1255
10:80100709:G:A	50	100	1	0.2262
10:80101020:G:A	50	100	1	0.01071
10:80101043:G:A	50	100	1	0.1799
10:80101586:G:A	50	100	1	0.2262
10:80102178:T:C	49	100	1	0.1954
10:80102245:G:A	50	100	0.97	0.1262
10:80102452:G:A	50	100	1	0.01779
10:80102638:C:G	50	100	1	0.2262
10:80102909:C:G	50	100	0.99	0.04503
10:80103000:G:A	50	100	0.99	0.06845
10:80103265:C:T	50	100	0.99	0.1365
10:80103354:G:A	50	100	1	0.063
10:80103488:G:T	50	100	0.92	0.07534
10:80103709:T:G	50	100	1	0.06808
10:80103767:C:T	50	98	0.68	0.02687
10:80103829:C:A	50	100	1	0.3727
10:80104208:C:T	50	100	1	0.2903
10:80104428:C:G	50	100	1	0.2264
10:80104647:C:A	50	100	1	0.04521
10:80104812:A:T	50	100	1	0.2901
10:80105138:A:G	50	98	1	0.4403
10:80105156:G:A	50	100	1	0.2903
10:80105431:A:G	50	100	1	0.4403
10:80105638:C:A	50	100	1	0.02197
10:80105945:A:G	50	100	1	0.2907
10:80106303:T:G	50	100	1	0.287
10:80106526:A:G	50	100	1	0.01816
10:80106753:G:A	50	100	0.99	0.04248
10:80106865:A:G	50	100	0.99	0.4403
10:80106905:A:G	50	100	1	0.287
10:80106918:T:C	50	100	1	0.4403
10:80107371:A:G	50	100	1	0.3731
10:80107592:T:C	50	100	1	0.287
10:80107863:T:C	50	100	1	0.4405
10:80107926:A:G	50	100	1	0.2233
10:80108011:C:T	50	100	0.99	0.287
10:80108184:G:A	50	100	1	0.287
10:80108769:G:A	50	100	1	0.2228
10:80108907:T:C	50	100	1	0.287
10:80109886:G:A	50	100	1	0.2224
10:80110201:C:A	50	100	1	0.4403
10:80110300:T:A	50	100	1	0.2865
10:80110957:G:A	50	100	1	0.3722
10:80111435:T:C	48	100	1	0.04031
10:80111640:G:A	48	97.9	1	0.1765
10:80111641:C:T	49	100	1	0.2222
10:80111962:G:A	50	100	1	0.1759
10:80112181:C:A	50	100	0.99	0.01434
10:80112317:G:T	50	100	0.99	0.4397
10:80112359:A:C	50	100	0.99	0.01961
10:80112428:C:T	50	100	1	0.01797
10:80113571:T:A	50	100	1	0.2237
10:80113734:G:A	50	98	1	0.2511
10:80113907:A:C	50	100	1	0.224
10:80114142:T:C	50	100	0.97	0.02832
10:80114217:T:A	50	100	1	0.2235
10:80114330:G:A	50	100	1	0.01035
10:80114509:A:G	50	100	1	0.2233
10:80114878:C:A	50	100	0.86	0.02124
10:80115054:T:C	50	100	0.99	0.02814
10:80115099:T:G	50	98	1	0.2233
10:80115134:C:G	49	100	1	0.01035
10:80115381:A:G	50	100	1	0.2749
10:80115451:A:G	50	100	1	0.2473
10:80115532:C:T	50	100	1	0.01035
10:80115559:A:T	49	100	0.99	0.4624
10:80116010:C:A	50	100	1	0.02215
10:80116093:A:G	50	100	0.94	0.02451
10:80116324:C:T	50	100	0.99	0.2269
10:80116791:T:C	50	100	1	0.2467
10:80116842:G:C	50	100	1	0.2224
10:80116858:G:A	50	100	1	0.0187
10:80116992:A:G	50	100	1	0.01035
10:80116996:A:G	50	100	1	0.2469
10:80117073:A:G	50	100	1	0.1581
10:80117162:C:T	50	100	0.99	0.06681
10:80117180:A:G	50	98	1	0.01943
10:80117184:T:A	49	100	1	0.2745
10:80117230:A:G	50	100	1	0.3842
10:80117366:T:C	48	100	1	0.05428
10:80118089:C:T	50	100	1	0.0699
10:80118101:T:C	50	100	1	0.2958
10:80118102:G:A	50	100	1	0.0699
10:80118327:G:T	50	100	0.96	0.0699
10:80118936:G:C	50	100	1	0.2226
10:80118971:T:C	50	98	1	0.3844
10:80119392:C:T	50	100	0.91	0.01053
10:80119393:G:C	49	100	1	0.05392
10:80119498:T:C	50	100	1	0.2257
10:80119549:C:T	50	100	1	0.06681
10:80119745:G:A	50	100	1	0.02215
10:80119790:A:G	50	100	0.99	0.04085
10:80119850:G:A	50	100	1	0.2965
10:80119977:C:A	50	100	0.85	0.05011
10:80119981:C:T	50	100	0.99	0.4628
10:80119982:C:T	50	100	1	0.04049
10:80119983:A:G	50	100	1	0.2968
10:80120507:T:C	50	100	1	0.02233
10:80120820:C:A	50	100	1	0.04085
10:80121224:T:C	50	100	0.98	0.02832
10:80121266:G:A	50	100	0.99	0.06118
10:80121276:T:C	50	100	1	0.04085
10:80122198:G:A	50	100	0.99	0.06681
10:80122614:T:C	50	100	0.99	0.2769
10:80123413:G:A	50	100	0.96	0.4624
10:80123447:G:T	50	98	0.92	0.08787
10:80123492:A:G	50	98	0.96	0.3606
10:80123573:C:T	49	98	0.95	0.08787
10:80123667:C:T	50	100	0.96	0.22
10:80123670:A:G	50	98	0.95	0.08805
10:80123691:C:T	50	98	0.96	0.3597
10:80123788:A:G	50	98	0.95	0.08751
10:80123859:G:A	50	98	0.95	0.08696
10:80123866:A:G	50	100	0.94	0.2202
10:80123878:C:T	50	98	0.94	0.1102
10:80123932:C:T	50	98	0.95	0.08696
10:80123933:A:T	50	100	0.97	0.1756
10:80123976:C:T	50	100	0.94	0.0679
10:80124045:C:A	50	98	0.73	0.03958
10:80124141:A:T	50	98	0.94	0.08388
10:80124146:A:C	50	98	0.72	0.03922
10:80124242:G:A	50	98	0.95	0.36
10:80124366:G:T	50	100	0.91	0.2455
10:80124521:G:A	49	100	0.9	0.02233
10:80124558:T:C	50	98	0.92	0.08533
10:80124614:T:C	50	98	0.69	0.03704
10:80124796:T:G	50	100	0.82	0.08932
10:80124798:T:G	50	96	0.86	0.2522
10:80124833:C:T	48	97.9	0.83	0.08932
10:80124963:A:G	50	98	0.83	0.0866
10:80125089:G:A	49	98	0.86	0.07171
10:80125308:C:T	50	100	0.86	0.05773
10:80125331:T:C	50	100	0.81	0.02887
10:80125371:G:A	50	98	0.63	0.01797
10:80125433:T:G	50	90	0.85	0.2516
10:80125435:T:A	49	89.8	0.84	0.2529
10:80125461:G:A	48	100	0.73	0.07244
10:80125480:C:T	50	86	0.83	0.1899
10:80125615:C:A	50	96	0.84	0.423
10:80125744:G:T	50	84	0.8	0.2981
10:80125904:A:T	50	96	0.88	0.01924
10:80126158:T:C	50	94	0.91	0.1131
10:80126241:T:G	50	94	0.91	0.1418
10:80126289:C:T	50	92	0.86	0.2551
10:80126308:T:C	50	94	0.93	0.4726
10:80126485:C:A	50	100	0.95	0.2901
10:80126567:G:A	50	98	0.92	0.02251
10:80126985:C:T	50	100	0.96	0.3266
10:80127118:C:T	50	100	0.96	0.3273
10:80127178:T:A	50	100	0.98	0.189
10:80127322:G:A	50	100	0.84	0.04811
10:80127515:C:G	50	100	0.93	0.3669
10:80127603:T:C	50	96	0.92	0.2647
10:80127615:T:A	50	100	0.97	0.3261
10:80127654:A:T	50	100	0.97	0.3257
10:80127921:C:T	50	100	0.96	0.3268
10:80128003:G:A	50	98	0.97	0.327
10:80128193:T:A	50	100	0.96	0.07716
10:80128252:C:T	50	100	0.95	0.07752
10:80128291:C:T	50	100	0.96	0.07716
10:80128319:C:T	50	98	0.94	0.07752
10:80128490:A:T	50	96	0.89	0.09622
10:80128801:G:T	50	98	0.96	0.2653
10:80128938:T:C	50	100	0.98	0.1888
10:80129378:A:G	50	100	0.98	0.2894
10:80129462:G:A	50	100	0.99	0.4575
10:80129514:C:A	50	100	0.98	0.2894
10:80129631:C:A	50	100	0.96	0.01834
10:80129675:G:A	50	100	0.98	0.4575
10:80129724:A:G	50	100	0.98	0.2518
10:80129744:G:C	50	100	0.98	0.2903
10:80129763:T:C	49	100	0.95	0.01834
10:80130010:A:G	50	100	0.98	0.07044
10:80130047:A:T	50	100	0.99	0.2516
10:80130364:C:T	50	100	0.98	0.2436
10:80130414:A:G	50	100	0.99	0.4621
10:80130513:C:G	50	100	0.99	0.4584
10:80130545:G:A	50	100	0.98	0.09622
10:80130584:G:C	50	100	0.99	0.4586
10:80130593:C:T	50	100	0.92	0.07571
10:80130688:T:C	50	100	0.92	0.01779
10:80130813:C:T	50	100	0.99	0.2691
10:80130830:C:T	50	100	0.99	0.4586
10:80131021:G:A	50	98	0.83	0.01852
10:80131061:G:A	50	100	0.99	0.268
10:80131111:C:A	50	100	1	0.4584
10:80131132:A:T	50	100	1	0.4582
10:80131151:G:A	50	100	0.96	0.05338
10:80131226:A:G	50	98	1	0.2614
10:80131309:G:A	50	100	0.99	0.2678
10:80131450:G:A	50	98	0.99	0.2734
10:80131507:T:A	50	98	1	0.4582
10:80131672:C:T	50	100	0.98	0.09586
10:80131706:T:C	50	100	0.98	0.09586
10:80131975:T:C	50	100	0.99	0.2682
10:80132162:C:T	50	94	0.98	0.4225
10:80132167:T:G	50	98	1	0.4584
10:80132246:G:A	50	98	1	0.4584
10:80132310:G:A	50	100	0.96	0.2682
10:80132354:G:A	50	96	0.96	0.1594
10:80132372:C:T	50	100	0.94	0.01471
10:80132417:C:T	50	98	1	0.4584
10:80132517:G:C	50	98	1	0.4584
10:80132923:C:T	50	98	1	0.2616
10:80132940:C:G	50	98	1	0.4584
10:80133261:C:T	50	98	0.99	0.4584
10:80133490:C:T	50	100	0.9	0.01816
10:80133888:G:C	50	100	0.96	0.2496
10:80134026:G:T	50	100	0.99	0.459
10:80134121:C:T	50	100	0.99	0.4588
10:80134204:C:T	50	100	0.99	0.0158
10:80134269:T:A	50	100	0.96	0.01543
10:80134357:G:A	50	98	0.76	0.03558
10:80134692:T:C	50	100	0.98	0.4826
10:80134738:T:C	50	100	0.98	0.4826
10:80134754:G:A	50	100	0.98	0.484
10:80134983:C:T	50	100	0.99	0.1946
10:80135014:G:A	50	98	0.95	0.4742
10:80135121:A:G	50	100	0.96	0.4722
10:80135268:C:T	50	100	0.93	0.04775
10:80135275:G:A	50	98	0.91	0.4069
10:80136061:A:G	50	100	0.97	0.1612
10:80136070:G:C	50	100	0.97	0.161
10:80136083:C:G	50	96	0.96	0.3551
10:80136152:G:A	50	100	0.79	0.02778
10:80136160:C:T	50	100	0.97	0.1618
10:80136214:A:G	50	98	0.96	0.342
10:80136575:G:T	50	100	1	0.01543
10:80136655:A:G	50	100	0.98	0.1505
10:80136872:C:G	50	100	0.98	0.1505
10:80137210:C:T	50	100	0.9	0.03867
10:80137350:C:T	50	100	1	0.01561
10:80137487:A:G	50	100	0.98	0.1507
10:80137500:G:A	50	100	0.97	0.1509
10:80137501:A:T	50	100	0.91	0.0423
10:80137653:T:G	50	100	0.98	0.1507
10:80137689:C:T	50	98	0.98	0.06481
10:80138357:A:C	49	100	0.99	0.1777
10:80138439:A:C	50	100	0.98	0.1786
10:80138859:A:G	50	100	0.99	0.1765
10:80138909:C:G	50	100	0.99	0.1777
10:80139014:C:T	50	100	0.99	0.01688
10:80139015:G:A	50	100	1	0.0158
10:80139071:C:A	50	96	0.97	0.3506
10:80139366:C:T	50	100	0.97	0.1836
10:80139526:G:A	50	100	1	0.01216
10:80139604:C:G	50	100	0.97	0.3433
10:80139818:G:A	50	100	0.98	0.01434
10:80139841:G:A	50	100	0.95	0.06972
10:80139871:G:A	50	100	0.99	0.0699
10:80139876:A:G	50	96	0.98	0.3437
10:80140054:T:C	50	98	0.97	0.01652
10:80140480:G:C	50	100	0.99	0.02088
10:80140482:T:C	50	100	1	0.01253
10:80140594:A:G	50	100	1	0.3709
10:80140768:G:A	50	100	0.98	0.01543
10:80141101:T:C	50	100	0.98	0.154
10:80141137:T:C	50	100	0.99	0.2598
10:80141203:T:C	50	100	0.99	0.461
10:80141206:T:G	50	100	0.99	0.4604
10:80141324:C:T	50	100	0.97	0.1162
10:80141444:C:G	50	100	1	0.01362
10:80141531:G:A	50	100	1	0.01525
10:80141619:C:A	50	100	1	0.3319
10:80141846:C:T	50	100	0.99	0.03214
10:80141960:G:A	50	100	0.97	0.02542
10:80141966:C:T	50	100	1	0.3637
10:80142187:G:C	50	98	1	0.1828
10:80142460:G:A	50	100	0.99	0.03885
10:80142489:C:T	50	100	1	0.1614
10:80142554:G:A	50	100	1	0.3847
10:80142646:T:C	50	100	0.98	0.1166
10:80142776:T:C	50	100	0.87	0.01634
10:80142899:A:T	50	100	1	0.185
10:80142953:G:A	50	100	0.99	0.01416
10:80143011:C:T	50	100	1	0.4308
10:80143245:C:T	50	100	1	0.02324
10:80143761:C:T	50	100	1	0.4328
10:80143891:G:T	50	100	1	0.01325
10:80143953:G:A	50	100	1	0.0158
10:80144024:A:G	50	100	1	0.01598
10:80144336:T:C	50	100	1	0.0541
10:80144401:A:G	50	100	1	0.0158
10:80144466:C:A	50	100	1	0.0158
10:80144538:G:C	50	100	1	0.0138
10:80144670:T:C	50	100	1	0.01561
10:80144705:T:C	50	100	1	0.01616
10:80144786:C:T	50	100	1	0.01344
10:80144808:G:A	50	100	1	0.01362
10:80144882:G:A	50	92	0.9	0.4495
10:80144889:C:T	50	98	0.99	0.08878
10:80145540:C:A	50	100	1	0.4081
10:80145569:G:C	50	100	0.87	0.04829
10:80145935:G:A	50	100	1	0.01235
10:80146150:G:A	50	100	1	0.01235
10:80146363:T:C	50	100	1	0.04648
10:80146513:G:A	50	96	0.97	0.3716
10:80146543:T:G	50	100	0.98	0.08824
10:80146604:G:A	50	100	0.88	0.01398
10:80146628:G:T	50	100	0.99	0.4259
10:80146769:C:T	50	100	0.97	0.1164
10:80146941:A:C	50	88	0.8	0.04067
10:80147014:A:G	50	100	1	0.1752
10:80147076:T:A	50	100	0.98	0.1175
10:80147090:T:C	50	100	1	0.175
10:80147405:T:A	50	98	1	0.3464
10:80147512:C:T	50	100	1	0.3333
10:80147714:C:T	50	100	1	0.1752
10:80148128:A:T	50	100	1	0.3335
10:80148211:G:A	50	100	1	0.175
10:80148229:G:A	50	100	1	0.175
10:80148374:C:G	50	100	1	0.1358
10:80148432:A:G	50	100	1	0.175
10:80148497:T:C	50	100	1	0.1358
10:80148605:C:T	50	100	1	0.0463
10:80148817:A:C	50	100	1	0.4771
10:80148917:G:T	50	100	1	0.2731
10:80149302:T:C	50	100	1	0.05556
10:80150023:T:C	50	100	1	0.01507
10:80150090:T:A	50	100	1	0.3475
10:80150135:G:A	50	100	1	0.02524
10:80150387:G:A	50	100	1	0.3462
10:80150522:A:G	50	100	1	0.4775
10:80150801:C:G	50	100	1	0.01235
10:80151670:C:T	50	100	1	0.0158
10:80151933:C:T	50	100	1	0.01507
10:80151969:C:T	50	100	1	0.3344
10:80152423:T:C	50	100	1	0.4773
10:80152447:C:T	50	100	1	0.08824
10:80152641:A:C	50	100	0.99	0.175
10:80152653:G:C	50	100	1	0.08842
10:80153090:T:C	50	100	1	0.3473
10:80153266:C:G	50	100	1	0.05574
10:80153581:A:G	50	98	1	0.175
10:80153805:C:T	50	100	1	0.4791
10:80154012:A:G	50	100	1	0.05574
10:80154063:G:A	50	100	1	0.3471
10:80154210:T:G	50	100	0.92	0.0305
10:80154228:T:A	50	100	1	0.4775
10:80154510:G:A	50	100	1	0.05574
10:80154555:G:A	50	100	1	0.02524
10:80154979:C:T	50	98	1	0.01235
10:80155031:C:T	50	100	0.99	0.1543
10:80155380:T:C	50	100	1	0.1507
10:80155388:C:T	50	100	1	0.02088
10:80155429:C:A	50	98	0.98	0.04684
10:80156034:T:C	50	100	1	0.0463
10:80156133:G:C	50	100	1	0.1605
10:80156210:T:C	50	100	1	0.0463
10:80156299:C:T	50	100	1	0.1754
10:80156599:T:C	50	100	1	0.2251
10:80156611:T:A	50	98	0.97	0.04684
10:80156810:C:T	50	100	1	0.2182
10:80157160:C:T	50	100	1	0.03704
10:80157227:G:A	50	100	0.96	0.01961
10:80157357:C:G	50	100	1	0.1812
10:80157382:G:A	50	100	0.97	0.03232
10:80157564:G:A	50	100	1	0.01235
10:80157873:T:C	50	100	1	0.01253
10:80157952:A:G	50	98	0.99	0.3918
10:80158201:T:C	50	100	1	0.1754
10:80158285:G:A	50	98	1	0.329
10:80158329:G:A	50	98	1	0.04829
10:80158372:G:T	50	100	1	0.1754
10:80158373:C:T	50	100	0.98	0.1754
10:80158393:C:G	50	100	0.94	0.01888
10:80158408:G:A	50	100	1	0.01253
10:80158450:T:C	50	100	0.91	0.04593
10:80158592:C:T	50	100	1	0.04212
10:80158606:T:C	50	100	1	0.1607
10:80158670:C:T	50	100	1	0.03068
10:80158826:G:A	50	100	1	0.2721
10:80159020:C:A	50	100	0.95	0.06028
10:80159200:G:A	50	100	1	0.04303
10:80159970:G:A	50	94	0.86	0.01507
10:80159982:G:A	50	100	1	0.0394
10:80160044:T:C	50	94	0.98	0.3535
10:80160254:A:T	50	96	0.98	0.1868
10:80160387:C:G	50	96	0.91	0.1004
10:80160431:T:C	50	96	0.81	0.01834
10:80160468:A:G	50	100	0.98	0.01507
10:80160808:C:T	50	100	0.9	0.01779
10:80160904:A:C	50	100	0.99	0.2041
10:80160927:G:A	50	100	0.96	0.07643
10:80160954:G:A	50	100	1	0.02378
10:80161322:C:T	50	100	1	0.2041
10:80161339:G:A	50	100	1	0.01688
10:80161690:C:T	50	100	0.98	0.1198
10:80161797:T:C	50	100	1	0.04484
10:80161836:G:A	50	100	0.99	0.01017
10:80162054:T:C	50	100	1	0.2041
10:80162162:T:C	50	98	1	0.3306
10:80162365:C:G	50	100	1	0.2041
10:80162799:G:A	50	100	1	0.01688
10:80162931:G:A	50	100	0.99	0.01888
10:80163215:G:A	50	100	1	0.1872
10:80163449:T:G	50	100	0.99	0.3121
10:80163700:G:C	50	100	1	0.1872
10:80163842:C:G	50	100	1	0.2041
10:80164203:G:C	50	100	0.86	0.02415
10:80164205:G:A	50	100	1	0.3301
10:80164299:A:G	50	100	1	0.2035
10:80164401:C:T	50	100	1	0.01688
10:80164489:G:A	50	100	1	0.3929
10:80164529:C:A	50	100	1	0.1874
10:80164617:A:G	50	100	1	0.2042
10:80164634:C:A	50	100	1	0.1874
10:80164647:A:G	50	100	1	0.02397
10:80165074:C:T	50	100	0.99	0.1532
10:80165607:G:A	50	100	1	0.1872
10:80165798:G:T	50	100	1	0.1872
10:80166029:C:T	49	100	1	0.3304
10:80166037:C:T	48	91.7	0.96	0.1777
10:80166042:G:A	49	81.6	0.9	0.4185
10:80166056:A:G	50	100	1	0.01362
10:80166415:A:G	50	100	1	0.02397
10:80166475:T:A	50	100	1	0.1872
10:80166583:C:T	50	100	0.99	0.1806
10:80166782:C:T	50	100	0.99	0.08188
10:80166946:G:A	49	100	1	0.3304
10:80166962:A:G	50	100	1	0.1872
10:80166994:G:C	50	100	1	0.1872
10:80167132:C:T	50	100	1	0.01398
10:80167303:C:T	50	98	1	0.02415
10:80167463:C:T	50	100	1	0.01707
10:80167690:G:T	50	100	1	0.1632
10:80168412:C:T	50	100	1	0.02415
10:80169140:G:A	50	100	0.97	0.03867
10:80169863:G:A	50	100	0.89	0.01979
10:80170316:G:A	50	100	0.99	0.1215
10:80170474:T:C	49	100	0.81	0.01126
10:80170686:C:A	50	100	1	0.04484
10:80170705:T:C	50	100	1	0.04521
10:80170781:G:A	50	100	1	0.01688
10:80171611:A:G	50	100	1	0.2041
10:80171646:C:T	50	100	1	0.01743
10:80171685:C:T	50	100	1	0.4399
10:80172024:T:C	50	100	1	0.2037
10:80172092:C:T	50	100	1	0.1581
10:80172505:T:C	50	100	1	0.02378
10:80172697:C:G	49	100	1	0.187
10:80172753:C:T	49	100	1	0.187
10:80172924:C:T	50	100	1	0.2041
10:80173034:T:C	50	100	1	0.3288
10:80173200:G:A	50	100	1	0.01688
10:80173248:C:G	50	100	1	0.0187
10:80173294:T:C	50	100	0.87	0.02179
10:80173550:A:G	50	98	0.99	0.3751
10:80173745:G:A	50	100	1	0.187
10:80173831:C:A	50	100	0.95	0.04993
10:80173992:A:G	50	100	1	0.2039
10:80174421:C:T	50	100	1	0.02397
10:80174425:C:T	50	98	0.99	0.1206
10:80174568:T:C	50	100	1	0.3312
10:80174755:G:A	50	100	1	0.01707
10:80174980:C:T	50	100	1	0.2044
10:80175103:C:T	50	100	1	0.187
10:80175204:T:C	50	100	1	0.3119
10:80175239:T:C	50	100	1	0.2039
10:80175292:C:T	50	100	1	0.3119
10:80175315:C:T	50	100	0.99	0.01924
10:80175443:C:T	50	100	1	0.04484
10:80175523:G:A	50	100	1	0.4401
10:80175774:C:T	50	100	1	0.1872
10:80176016:T:C	50	100	1	0.3943
10:80176739:A:C	50	100	1	0.04484
10:80176791:G:A	50	100	0.99	0.1801
10:80176863:C:T	50	100	1	0.0256
10:80177093:C:G	50	100	1	0.01688
10:80177467:T:C	50	100	1	0.3119
10:80177744:C:T	50	100	1	0.04503
10:80177949:G:C	50	100	1	0.341
10:80178052:G:A	50	100	0.93	0.02378
10:80178077:G:A	50	100	0.92	0.01107
10:80178094:G:A	50	100	1	0.187
10:80178133:G:A	50	100	1	0.3295
10:80178329:A:G	50	100	0.93	0.01162
10:80178340:T:C	50	100	1	0.2039
10:80178363:C:A	50	100	1	0.01688
10:80178377:C:T	50	100	1	0.01235
10:80178448:G:T	50	100	1	0.3302
10:80178876:T:C	50	100	1	0.2041
10:80179100:G:A	50	100	1	0.01688
10:80179417:T:C	50	100	0.99	0.187
10:80179676:C:T	50	100	1	0.187
10:80179696:C:T	50	100	1	0.04484
10:80180057:T:C	50	100	1	0.3302
10:80180082:C:T	50	100	1	0.01688
10:80180150:G:A	50	100	1	0.1634
10:80180225:T:C	50	100	1	0.04484
10:80180561:C:T	50	100	1	0.06881
10:80180945:A:G	50	100	0.99	0.2035
10:80181108:T:C	50	100	1	0.1868
10:80181161:C:A	50	100	1	0.3304
10:80181251:C:G	50	100	1	0.3304
10:80181423:T:C	50	100	0.93	0.03922
10:80182255:A:G	50	100	0.92	0.01688
10:80182497:A:G	50	100	0.98	0.06663
10:80182847:T:G	50	100	1	0.02378
10:80183559:G:A	50	100	1	0.01688
10:80183561:G:A	50	100	1	0.04466
10:80184287:G:C	49	100	1	0.203
10:80184572:T:C	50	100	0.98	0.08097
10:80184574:C:T	50	100	0.94	0.06536
10:80184575:G:A	50	100	1	0.163
10:80184610:T:C	50	100	1	0.04466
10:80184623:C:T	50	100	1	0.04466
10:80186185:T:G	50	100	1	0.0187
10:80186482:G:A	50	100	1	0.163
10:80186642:G:A	50	100	1	0.1603
10:80186650:G:C	50	90	0.93	0.03722
10:80186782:C:G	50	100	1	0.158
10:80186786:G:C	50	100	1	0.0187
10:80187084:C:T	50	100	1	0.3301
10:80187100:A:C	50	100	1	0.1868
10:80187528:C:T	50	100	0.98	0.08079
10:80187534:T:C	50	100	1	0.04466
10:80187569:A:T	50	100	0.95	0.1166
10:80187641:C:T	50	100	1	0.1868
10:80188001:T:C	50	100	1	0.3658
10:80188299:G:A	50	100	1	0.1699
10:80189469:G:A	50	100	0.98	0.0817
10:80189607:C:T	50	100	1	0.3301
10:80189714:A:G	50	100	1	0.163
10:80189778:G:C	50	100	1	0.1603
10:80189841:G:A	50	100	1	0.02415
10:80189929:T:C	50	100	0.99	0.1803
10:80190362:G:T	50	100	1	0.02705
10:80190400:C:T	50	100	0.99	0.1227
10:80190517:G:A	50	100	0.94	0.01797
10:80190570:C:T	50	100	1	0.4394
10:80190688:T:C	50	100	1	0.3366
10:80191413:A:C	50	100	0.96	0.01525
10:80191595:A:G	50	100	1	0.02378
10:80191610:C:T	50	100	1	0.3306
10:80191723:C:T	50	100	1	0.02378
10:80191865:A:T	50	100	0.94	0.01834
10:80191879:G:A	50	100	1	0.3366
10:80192329:T:C	50	100	1	0.01362
10:80192595:T:G	50	100	0.98	0.01525
10:80193200:G:A	50	100	1	0.4401
10:80193510:C:T	50	100	1	0.3306
10:80193615:A:G	50	100	1	0.3328
10:80193695:G:T	49	100	1	0.3299
10:80193883:C:T	50	100	1	0.163
10:80194020:T:C	50	100	1	0.158
10:80194452:C:G	50	100	1	0.3308
10:80194582:G:A	50	100	1	0.1774
10:80194616:G:A	50	100	0.99	0.04484
10:80194639:C:T	50	100	0.99	0.04466
10:80194672:G:A	50	100	0.9	0.03631
10:80194867:G:A	50	100	0.94	0.01816
10:80195053:C:T	50	100	0.93	0.04521
10:80195087:G:A	50	100	0.98	0.1235
10:80195156:T:C	50	100	1	0.01761
10:80195356:A:G	50	100	0.94	0.07825
10:80195783:G:A	50	92	0.8	0.2033
10:80195784:T:C	50	96	0.85	0.06863
10:80195865:T:C	50	100	0.9	0.0167
10:80196461:G:A	50	100	0.94	0.0167
10:80197689:G:A	50	98	0.98	0.04321
10:80197840:C:T	50	98	1	0.1605
10:80199125:C:G	50	100	0.96	0.1324
10:80199165:C:T	50	98	0.97	0.08551
10:80199288:G:A	50	100	0.97	0.03922
10:80199651:C:T	50	100	0.96	0.03214
10:80199853:C:G	50	100	0.98	0.3146
10:80200424:A:G	50	100	0.98	0.04375
10:80200789:G:A	50	98	0.97	0.1552
10:80200802:G:A	50	100	0.98	0.04375
10:80201265:C:T	50	100	0.97	0.3186
10:80201328:T:C	50	98	0.97	0.08551
10:80201955:C:A	50	100	0.95	0.06863
10:80202198:G:C	50	100	0.92	0.01816
10:80202203:A:C	50	98	0.96	0.3813
10:80202204:A:G	50	96	0.96	0.1576
10:80202206:C:G	50	100	0.98	0.3319
10:80202889:T:C	50	98	0.97	0.02723
10:80203021:G:A	48	97.9	0.97	0.2008
10:80203388:A:G	50	98	0.98	0.3041
10:80204116:C:T	50	100	0.81	0.0207
10:80204533:A:G	50	98	0.97	0.1621
10:80204666:A:G	50	100	0.99	0.063
10:80204672:C:T	50	100	0.95	0.01307
10:80205016:C:A	50	100	0.76	0.01253
10:80205140:A:T	50	100	0.99	0.04357
10:80205298:G:A	50	100	0.99	0.04375
10:80205471:C:A	50	100	0.78	0.04466
10:80205632:G:T	50	100	0.96	0.02415
10:80205680:C:A	50	100	1	0.1599
10:80205816:T:A	50	100	0.97	0.02088
10:80205899:G:A	50	100	0.97	0.1732
10:80208255:A:G	50	98	1	0.01507
10:80209147:A:G	50	100	0.96	0.04448
10:80209288:C:A	50	100	1	0.04448
10:80210629:A:G	50	100	0.96	0.163
10:80211131:C:T	50	100	1	0.01325
10:80211425:C:G	50	100	0.98	0.02088
10:80211557:C:A	50	100	0.96	0.0207
10:80211573:C:T	50	98	0.9	0.01398
10:80212630:C:A	50	100	0.98	0.1605
10:80212675:C:T	50	100	0.99	0.1534
10:80213053:T:C	50	100	0.97	0.1304
10:80213607:C:T	50	100	0.99	0.04484
10:80213833:G:T	50	100	0.93	0.04466
10:80214071:G:A	50	100	0.95	0.01888
10:80214315:G:A	50	98	0.99	0.04521
10:80214822:C:G	50	100	0.99	0.01471
10:80215057:A:G	50	100	0.98	0.1309
10:80215180:T:C	50	100	1	0.04466
10:80215325:A:C	50	100	0.98	0.1603
10:80215443:G:A	50	100	0.99	0.0138
10:80215578:A:G	50	98	0.99	0.1609
10:80216113:G:A	50	100	0.92	0.01416
10:80216288:T:C	50	100	0.98	0.04539
10:80216737:G:A	50	100	1	0.04448
10:80217169:T:C	50	100	1	0.04448
10:80217599:G:C	50	100	0.99	0.02778
10:80217727:A:G	50	100	0.96	0.1242
10:80218183:C:A	50	100	1	0.04448
10:80218234:T:C	50	100	1	0.01888
10:80218635:C:T	50	100	0.99	0.1538
10:80220223:G:A	50	100	1	0.04285
10:80220228:G:A	50	100	1	0.04811
10:80220349:T:C	46	95.7	0.84	0.1229
10:80220517:T:C	50	100	1	0.0423
10:80221080:C:G	50	100	0.98	0.04248
10:80221294:T:C	50	100	0.99	0.1612
10:80221528:G:T	50	100	0.98	0.05247
10:80222190:C:T	50	100	0.98	0.04702
10:80222277:A:C	50	100	0.85	0.01398
10:80222294:T:C	50	100	0.99	0.2772
10:80222341:G:T	50	100	0.84	0.01471
10:80222365:C:T	50	100	0.97	0.04267
10:80222451:C:A	50	100	0.98	0.1233
10:80223291:A:G	50	100	0.96	0.0423
10:80223343:G:C	50	100	0.94	0.01997
10:80223752:G:A	50	100	0.99	0.01961
10:80223769:G:A	50	100	0.98	0.1574
10:80224260:G:C	50	100	1	0.01906
10:80224365:T:C	50	100	0.98	0.1621
10:80224601:C:T	50	100	0.98	0.1543
10:80224674:A:G	50	100	0.99	0.02832
10:80224749:T:C	50	100	0.99	0.05192
10:80224808:C:T	50	100	0.97	0.04212
10:80225197:T:G	50	100	0.96	0.063
10:80225406:C:T	48	81.2	0.69	0.03867
10:80225608:C:T	50	100	0.99	0.05792
10:80225661:A:G	50	100	0.99	0.0472
10:80225909:A:G	50	100	0.79	0.01434
10:80226093:G:A	50	100	0.94	0.06373
10:80226163:T:C	50	100	0.97	0.09895
10:80226430:T:A	50	100	0.99	0.05211
10:80226471:T:C	50	98	0.97	0.1603
10:80226497:A:T	50	100	0.98	0.1532
10:80226502:T:C	50	82	0.88	0.1845
10:80226652:A:G	50	100	1	0.01906
10:80227190:A:G	50	100	0.98	0.1601
10:80228016:G:A	50	100	0.97	0.0443
10:80228107:G:A	50	88	0.98	0.4359
10:80228592:A:T	50	100	0.98	0.1816
10:80228855:C:A	50	100	0.96	0.02397
10:80229808:A:G	50	100	0.92	0.1242
10:80229879:G:A	50	100	0.98	0.2255
10:80229945:C:A	50	98	0.98	0.211
10:80230282:T:C	50	94	1	0.2062
10:80230308:G:A	47	80.9	0.96	0.2068
10:80230383:C:T	50	100	0.97	0.04194
10:80230414:G:A	50	98	0.98	0.1536
10:80230652:C:A	50	90	0.63	0.04611
10:80230713:T:A	50	100	0.97	0.04194
10:80230778:G:A	50	100	0.98	0.1814
10:80230790:A:G	50	98	0.98	0.161
10:80231103:G:A	50	100	0.93	0.1026
10:80231347:A:G	50	100	0.98	0.2115
10:80231645:A:G	50	98	0.98	0.1612
10:80231719:G:T	50	100	0.98	0.1529
10:80231886:G:A	48	83.3	0.98	0.2048
10:80232316:G:A	49	81.6	0.96	0.2407
10:80232319:G:A	50	98	0.94	0.03649
10:80232360:A:G	50	94	0.96	0.3435
10:80232422:C:A	49	95.9	0.97	0.4368
10:80232537:T:C	50	94	0.97	0.1946
10:80232807:T:C	50	100	0.97	0.04121
10:80232866:A:G	50	100	0.96	0.01398
10:80232957:G:C	50	100	0.97	0.1937
10:80233059:C:T	50	100	0.98	0.1972
10:80233394:T:C	50	100	0.97	0.1972
10:80233733:C:T	50	100	0.98	0.1521
10:80234038:G:C	50	100	0.98	0.15
10:80234086:T:A	50	100	0.78	0.03141
10:80234248:T:A	50	100	0.97	0.1903
10:80234421:G:A	50	96	0.91	0.2792
10:80234437:C:T	50	100	0.96	0.1886
10:80234565:C:T	49	81.6	0.89	0.2042
10:80234569:G:A	50	98	0.95	0.1866
10:80234633:C:T	50	100	0.96	0.05338
10:80234703:C:T	50	100	0.94	0.1825
10:80234711:C:T	50	100	0.94	0.1832
10:80234926:C:T	50	100	1	0.01924
10:80235026:G:A	50	100	0.98	0.04394
10:80235276:C:G	50	100	0.85	0.03558
10:80235302:G:A	50	86	0.95	0.4227
10:80235303:A:G	50	100	0.91	0.1409
10:80235306:A:G	50	100	0.91	0.1407
10:80235458:G:A	50	100	0.7	0.01452
10:80236015:C:T	50	100	0.94	0.03958
10:80236143:G:A	49	89.8	0.84	0.1906
10:80236262:A:G	47	97.9	0.96	0.01325
10:80237215:T:C	50	76	0.87	0.1623
10:80238068:C:T	50	80	0.88	0.1587
10:80238269:A:G	50	98	0.98	0.02378
10:80238334:G:A	49	75.5	0.9	0.1603
10:80238421:T:C	49	85.7	0.86	0.1619
10:80238426:C:G	50	94	0.94	0.03468
10:80238484:G:T	50	100	1	0.01997
10:80238867:C:T	50	94	0.92	0.1649
10:80239331:G:T	49	93.9	0.96	0.1698
10:80239597:C:T	48	75	0.9	0.1687
10:80240168:T:G	48	75	0.92	0.1756
10:80240876:T:G	49	98	0.97	0.01416
10:80240930:A:G	49	79.6	0.97	0.1808
10:80240982:A:G	49	81.6	0.94	0.1788
10:80241042:T:C	50	100	0.98	0.01398
10:80241046:A:G	50	92	0.94	0.1821
10:80241502:T:G	50	100	0.85	0.02088
10:80241516:A:G	50	98	0.98	0.1836
10:80241523:G:C	50	98	0.98	0.1852
10:80241553:G:A	50	92	0.93	0.1977
10:80241592:T:C	50	98	0.97	0.1879
10:80241790:T:C	50	100	0.99	0.01434
10:80241918:G:T	50	98	0.97	0.1899
10:80242206:G:A	50	100	0.79	0.01416
10:80242278:G:A	50	98	0.91	0.06118
10:80242359:C:T	50	98	0.89	0.04702
10:80242449:C:A	50	100	0.99	0.01398
10:80242520:T:G	50	100	0.97	0.1503
10:80242624:C:T	50	80	0.97	0.1501
10:80242756:A:C	48	100	0.9	0.04067
10:80242766:T:C	48	100	0.91	0.04049
10:80242784:A:G	42	92.9	0.93	0.1924
10:80242785:C:T	42	92.9	0.93	0.1919
10:80242795:A:C	48	97.9	0.88	0.04085
10:80242887:T:A	48	97.9	0.97	0.1503
10:80242925:T:G	48	100	0.96	0.1661
10:80242998:T:A	50	96	0.62	0.01634
10:80243111:C:T	50	98	0.99	0.1627
10:80243265:A:C	50	100	0.96	0.05301
10:80243306:G:T	50	100	0.78	0.01416
10:80243522:G:C	50	100	0.98	0.1924
10:80243599:T:G	50	98	0.96	0.2012
10:80243879:C:T	50	94	0.98	0.2001
10:80243910:G:A	50	100	0.96	0.2008
10:80244071:C:T	50	100	0.98	0.2004
10:80244394:C:T	50	96	0.98	0.2042
10:80244435:C:G	50	100	0.93	0.02033
10:80244494:T:C	50	100	1	0.01398
10:80244502:A:G	50	100	0.95	0.1
10:80244533:T:C	50	100	0.97	0.219
10:80244644:T:C	50	100	0.98	0.152
10:80244673:A:G	50	98	0.87	0.01198
10:80245193:C:T	50	100	0.98	0.05374
10:80245402:C:T	49	100	0.93	0.02106
10:80245732:G:T	50	100	0.98	0.2475
10:80245752:G:T	50	100	1	0.04121
10:80246058:T:G	50	90	0.99	0.1992
10:80246097:T:C	49	77.6	0.98	0.3809
10:80246201:C:G	50	100	1	0.04103
10:80246234:T:C	47	80.9	0.98	0.1505
10:80246355:G:A	50	100	0.99	0.1983
10:80246453:C:G	49	98	0.95	0.2008
10:80246745:G:A	50	100	1	0.04121
10:80246865:G:T	50	100	0.97	0.3818
10:80247124:G:A	50	92	0.97	0.2073
10:80247208:T:C	49	75.5	0.98	0.1961
10:80247369:G:A	50	100	0.99	0.04321
10:80247462:C:T	50	100	0.98	0.04339
10:80247737:G:T	50	94	0.91	0.2133
10:80247785:C:T	50	100	0.9	0.04375
10:80247959:T:A	50	100	0.98	0.1968
10:80247962:G:C	50	100	0.98	0.1973
10:80248015:A:G	49	93.9	0.97	0.4419
10:80248204:G:C	50	98	0.98	0.195
10:80248226:T:C	50	100	0.98	0.1944
10:80248227:G:A	50	100	0.98	0.1944
10:80248273:G:T	50	100	0.98	0.1993
10:80248366:G:A	50	96	0.98	0.1921
10:80248372:T:C	50	96	0.98	0.1941
10:80248385:C:T	50	100	0.99	0.1619
10:80248532:T:C	49	75.5	0.96	0.1957
10:80248795:G:A	50	100	0.98	0.4617
10:80248805:G:A	50	96	0.98	0.1948
10:80248819:G:C	50	94	0.98	0.195
10:80248846:C:G	50	88	0.99	0.3613
10:80249035:T:G	50	100	0.98	0.04103
10:80249046:C:T	50	96	0.98	0.1939
10:80249202:A:G	50	100	1	0.02015
10:80249282:G:A	50	100	0.99	0.02124
10:80249498:T:G	50	98	0.97	0.203
10:80249787:C:G	50	88	0.99	0.1747
10:80250298:A:T	48	87.5	0.95	0.207
10:80250324:A:G	49	100	0.98	0.02451
10:80250820:G:C	50	98	0.77	0.01543
10:80250850:T:C	50	98	1	0.3353
10:80250854:C:T	50	98	0.99	0.1135
10:80250902:C:T	50	98	1	0.4354
10:80250945:G:A	50	98	0.99	0.04775
10:80250972:C:T	49	95.9	1	0.1979
10:80251195:G:A	50	96	1	0.1961
10:80251219:A:G	50	98	1	0.1973
10:80251302:C:T	50	100	0.97	0.05192
10:80251516:G:A	50	98	0.99	0.1963
10:80251544:T:C	50	98	1	0.197
10:80251572:T:G	50	96	0.99	0.1975
10:80251588:T:C	50	94	0.98	0.1966
10:80251596:G:A	49	93.9	1	0.1963
10:80251598:T:C	49	93.9	1	0.1966
10:80251609:A:G	48	87.5	1	0.197
10:80251715:T:C	46	91.3	1	0.1973
10:80251768:G:A	48	97.9	0.99	0.07952
10:80251783:T:C	43	90.7	1	0.1993
10:80251883:G:C	45	93.3	1	0.2115
10:80251946:G:A	50	92	0.97	0.3555
10:80251959:A:G	50	98	0.96	0.1427
10:80252021:G:A	50	98	1	0.1498
10:80252031:G:A	50	98	1	0.2013
10:80252108:A:C	50	100	1	0.1999
10:80252343:C:T	50	100	1	0.2015
10:80252375:G:A	50	100	1	0.04139
10:80252554:T:C	50	100	1	0.2015
10:80252843:T:C	49	100	0.99	0.203
10:80252992:G:A	50	100	1	0.2026
10:80253035:G:T	50	100	1	0.04139
10:80253198:A:G	50	98	0.99	0.4203
10:80253211:G:T	50	98	0.99	0.1952
10:80253266:G:A	50	98	0.98	0.02233
10:80253291:T:C	50	100	0.87	0.02124
10:80253363:G:A	50	96	0.98	0.1939
10:80253378:C:T	50	96	0.99	0.3856
10:80253390:T:C	50	94	0.98	0.3773
10:80253409:T:C	50	100	0.94	0.01634
10:80254160:C:A	50	100	0.91	0.03468
10:80254170:G:A	50	94	0.98	0.2251
10:80254225:G:A	50	92	0.99	0.2208
10:80254236:G:T	50	92	0.99	0.219
10:80254237:C:G	50	94	0.99	0.2184
10:80254247:A:G	50	92	0.99	0.219
10:80254326:C:T	50	92	0.99	0.2191
10:80254343:G:C	50	92	0.98	0.2173
10:80254348:G:C	50	94	0.99	0.2171
10:80254414:G:T	50	94	0.96	0.1855
10:80254436:C:T	50	98	1	0.03885
10:80254442:G:A	50	92	0.94	0.2206
10:80254446:T:C	50	92	0.92	0.2211
10:80254450:A:G	50	92	0.96	0.2215
10:80254465:C:G	50	90	0.94	0.2242
10:80254470:T:G	50	94	0.95	0.4395
10:80254476:A:G	50	100	0.78	0.03486
10:80254487:C:T	50	92	0.95	0.2235
10:80254508:G:T	50	92	0.98	0.2235
10:80254562:A:G	50	90	0.91	0.2404
10:80255257:T:C	48	83.3	0.96	0.2389
10:80255327:G:A	49	91.8	0.95	0.2329
10:80255343:A:T	49	89.8	0.97	0.2353
10:80255348:A:C	49	89.8	0.94	0.2346
10:80255351:A:C	50	90	0.97	0.2351
10:80255392:G:A	50	90	0.95	0.2515
10:80255397:C:A	50	98	0.98	0.08333
10:80255490:C:T	50	92	0.95	0.2333
10:80255491:A:G	50	92	0.94	0.2373
10:80255575:G:A	50	100	0.96	0.02669
10:80255616:A:G	50	100	0.92	0.02179
10:80255744:C:T	50	96	0.99	0.4009
10:80255969:A:C	50	96	0.94	0.2636
10:80255983:A:G	50	98	0.99	0.3971
10:80256460:A:G	50	100	0.97	0.04593
10:80256470:G:A	50	96	0.99	0.3951
10:80256774:T:G	50	98	0.99	0.2669
10:80256809:A:G	50	98	0.99	0.417
10:80256944:C:A	50	100	0.94	0.02378
10:80257132:T:C	50	98	0.99	0.4165
10:80257155:T:C	50	98	0.99	0.4168
10:80257250:A:G	50	100	0.98	0.0216
10:80257251:G:C	50	98	0.99	0.4174
10:80257309:T:C	50	98	0.99	0.417
10:80257313:T:A	50	100	0.99	0.01725
10:80257326:A:G	50	98	1	0.4031
10:80257360:T:C	50	100	0.99	0.1743
10:80257376:T:C	50	98	0.99	0.4172
10:80257401:G:A	50	100	0.99	0.4172
10:80257488:C:T	50	98	0.99	0.173
10:80257591:C:T	50	100	0.99	0.4163
10:80257600:A:G	50	100	0.99	0.4165
10:80257639:G:T	50	100	0.94	0.1799
10:80257684:C:G	50	100	0.99	0.3598
10:80257748:G:A	50	100	0.99	0.4254
10:80257831:C:T	50	98	0.99	0.1792
10:80257930:G:A	50	94	0.99	0.4207
10:80258019:G:A	50	100	0.99	0.07589
10:80258037:G:A	50	100	0.99	0.4132
10:80258303:C:A	50	100	1	0.06245
10:80258723:T:C	50	100	1	0.04248
10:80258800:C:T	50	100	1	0.1785
10:80258838:G:T	50	100	1	0.3927
10:80258846:A:G	50	100	1	0.04248
10:80259307:G:T	50	100	1	0.03086
10:80259309:A:G	50	100	1	0.03086
10:80259318:A:G	50	100	0.99	0.1585
10:80259361:C:T	50	100	0.99	0.1501
10:80259917:G:C	50	98	1	0.4279
10:80260118:G:C	50	100	1	0.4277
10:80260241:T:G	50	100	1	0.3927
10:80260264:T:C	50	100	1	0.4276
10:80260289:G:A	50	100	0.98	0.1581
10:80260477:G:A	50	100	0.99	0.1576
10:80260813:C:T	50	100	1	0.3878
10:80261032:A:T	50	100	1	0.4277
10:80261637:C:A	50	100	1	0.2952
10:80262086:T:C	50	100	0.98	0.02233
10:80262282:A:G	50	100	0.92	0.01216
10:80262285:C:T	50	100	1	0.01307
10:80262479:G:A	50	100	1	0.03758
10:80262524:G:A	50	100	0.98	0.02505
10:80263083:A:G	50	100	1	0.3813
10:80263110:T:G	50	100	1	0.01561
10:80263113:G:T	50	94	0.98	0.1589
10:80263122:T:G	50	100	0.99	0.242
10:80263284:G:A	50	100	0.99	0.2148
10:80263385:T:G	49	100	0.99	0.0118
10:80263386:G:T	49	98	1	0.2406
10:80263570:C:A	50	100	0.99	0.3816
10:80263635:T:G	50	100	1	0.04303
10:80263768:A:G	50	100	1	0.2669
10:80263852:G:C	50	100	1	0.3918
10:80263954:G:A	50	100	1	0.01979
10:80264043:T:A	50	100	1	0.429
10:80264286:A:C	50	100	0.99	0.1932
10:80264306:C:T	50	100	1	0.3918
10:80264409:A:G	50	98	1	0.3918
10:80264413:G:A	50	100	1	0.2324
10:80264460:C:T	50	100	1	0.1153
10:80264681:T:C	50	100	1	0.03813
10:80265000:G:A	50	100	1	0.05955
10:80265005:G:A	50	100	0.9	0.03068
10:80265263:T:C	50	100	1	0.0216
10:80265381:G:A	50	100	1	0.1158
10:80265427:A:G	50	98	1	0.1518
10:80265840:T:C	50	100	0.98	0.03776
10:80265919:C:A	50	100	1	0.03486
10:80265926:C:A	50	100	1	0.2625
10:80266057:T:C	50	100	1	0.03813
10:80266060:C:G	50	100	1	0.4105
10:80266684:C:T	50	100	1	0.04993
10:80266884:A:T	50	94	0.98	0.4388
10:80266954:A:G	50	100	1	0.03794
10:80266988:G:A	50	96	1	0.1494
10:80267332:A:G	49	100	0.99	0.2166
10:80267371:A:T	50	100	1	0.2591
10:80267629:G:A	50	100	1	0.0581
10:80267869:G:T	50	100	1	0.1765
10:80267896:A:G	50	100	1	0.0216
10:80268030:C:T	50	100	1	0.01979
10:80268034:A:T	50	100	1	0.0216
10:80268232:G:A	50	100	1	0.2596
10:80268391:A:C	50	98	0.98	0.02233
10:80268759:G:A	50	100	1	0.2593
10:80269316:T:C	50	100	1	0.4216
10:80269577:T:C	50	100	1	0.4221
10:80269641:G:A	50	100	1	0.2638
10:80270029:T:C	50	100	0.99	0.1576
10:80270068:C:T	50	100	0.99	0.1576
10:80270578:C:T	50	100	0.97	0.04648
10:80270743:A:G	50	100	1	0.0216
10:80270902:G:A	50	100	1	0.2613
10:80271071:G:A	50	100	1	0.04394
10:80271404:T:C	50	100	0.99	0.2838
10:80271441:A:G	50	100	0.99	0.1857
10:80271522:C:T	50	100	1	0.1954
10:80271708:C:A	50	100	1	0.02723
10:80272484:A:G	50	100	1	0.3353
10:80272489:C:G	50	100	1	0.0345
10:80272575:C:T	50	100	1	0.2798
10:80272689:G:C	50	100	1	0.04394
10:80272799:T:A	50	100	1	0.1236
10:80272918:C:T	50	100	0.99	0.06536
10:80273212:G:C	50	100	0.97	0.04648
10:80273252:C:T	50	100	0.97	0.04648
10:80273482:C:T	50	100	1	0.05065
10:80273714:G:A	50	100	1	0.2894
10:80273838:G:A	50	98	1	0.3813
10:80273927:G:A	50	100	1	0.1954
10:80274406:C:T	50	100	1	0.02288
10:80274506:G:A	50	98	1	0.3809
10:80274919:A:G	50	100	0.99	0.1855
10:80274921:G:A	50	100	0.84	0.01216
10:80274973:G:A	50	100	1	0.1736
10:80275086:A:G	50	100	0.99	0.2191
10:80275098:T:C	50	100	0.99	0.2191
10:80275394:A:T	50	100	0.99	0.185
10:80275417:T:C	50	98	1	0.2898
10:80275421:C:T	50	100	0.93	0.04648
10:80275804:C:T	50	100	1	0.1955
10:80276009:C:A	50	100	0.97	0.04648
10:80276167:C:A	50	100	1	0.372
10:80276641:C:T	50	100	1	0.03776
10:80277355:C:T	50	100	1	0.0216
10:80277412:C:T	50	100	1	0.04993
10:80277459:T:C	50	100	0.99	0.1836
10:80277749:C:T	50	100	1	0.02215
10:80277978:T:G	50	100	1	0.03813
10:80278338:T:C	50	100	1	0.01816
10:80278892:T:C	50	100	1	0.02887
10:80279009:G:A	50	100	0.98	0.02233
10:80279023:G:A	50	100	1	0.3994
10:80279330:G:A	50	100	0.94	0.02832
10:80279560:C:T	50	92	0.97	0.4074
10:80280069:G:C	50	100	1	0.01943
10:80280296:A:G	50	100	1	0.1855
10:80280367:G:A	50	100	1	0.0374
10:80280406:C:T	50	100	1	0.04394
10:80280590:A:G	50	100	1	0.1854
10:80280846:A:G	50	100	1	0.04394
10:80280896:C:G	50	100	1	0.0374
10:80281249:G:A	50	98	1	0.06754
10:80281653:C:T	50	100	1	0.1852
10:80281995:A:G	50	100	1	0.201
10:80282868:C:T	50	98	1	0.4105
10:80283026:G:A	50	100	1	0.4109
10:80283206:G:A	50	100	0.94	0.0285
10:80283470:G:A	50	100	1	0.411
10:80283660:G:A	50	100	0.93	0.03214
10:80283670:C:T	50	100	1	0.2349
10:80283820:G:A	50	100	1	0.185
10:80284344:T:G	50	100	1	0.04956
10:80284595:G:A	50	100	0.93	0.0325
10:80284709:G:A	50	92	0.89	0.0748
10:80284828:C:T	50	100	1	0.04575
10:80285119:T:G	50	100	1	0.04829
10:80285164:G:T	50	100	0.98	0.3582
10:80285963:T:C	50	100	0.99	0.2032
10:80286120:C:T	50	100	1	0.0443
10:80286333:T:C	50	100	0.91	0.01507
10:80286408:G:A	50	100	0.99	0.02088
10:80286452:A:G	50	100	0.99	0.4109
10:80286546:T:G	50	98	1	0.2373
10:80286859:G:T	50	100	1	0.06463
10:80286985:G:A	50	100	1	0.01598
10:80287144:G:T	50	98	1	0.06409
10:80287479:A:G	50	100	1	0.01816
10:80287832:C:T	50	100	1	0.04702
10:80288310:G:A	50	100	0.99	0.04557
10:80288417:G:C	50	100	1	0.04739
10:80289222:C:T	50	100	1	0.04702
10:80289576:G:A	50	100	0.97	0.02324
10:80289847:A:G	50	100	0.98	0.159
10:80290294:T:C	49	100	0.97	0.1583
10:80290716:A:G	50	100	1	0.02033
10:80290890:G:A	50	100	0.99	0.158
10:80291211:T:C	50	92	0.91	0.07262
10:80291367:G:A	50	100	0.93	0.01471
10:80291485:G:A	50	100	1	0.0118
10:80291538:A:G	50	100	1	0.02179
10:80293113:C:A	50	100	0.99	0.06427
10:80293128:G:T	50	100	1	0.02015
10:80294245:A:C	50	100	1	0.1854
10:80294765:C:T	50	100	1	0.01598
10:80295117:C:T	50	100	1	0.2032
10:80295691:C:T	50	100	1	0.03359
10:80296054:G:A	50	100	1	0.01906
10:80296911:A:C	50	100	1	0.2032
10:80297578:C:A	50	100	1	0.1874
10:80297625:G:A	50	100	1	0.04975
10:80297681:C:G	50	100	0.99	0.04394
10:80297800:C:T	50	100	0.97	0.01979
10:80298148:G:A	50	100	1	0.01071
10:80298232:G:A	50	100	0.99	0.4094
10:80298625:A:T	50	100	1	0.0472
10:80298971:T:C	50	100	1	0.01053
10:80299095:G:A	50	100	1	0.1877
10:80300214:G:C	50	100	1	0.1712
10:80300479:G:A	50	100	0.98	0.0472
10:80300490:G:A	50	100	1	0.04775
10:80300728:T:A	50	100	1	0.1723
10:80301076:T:G	50	100	0.98	0.293
10:80301315:C:T	50	100	1	0.1725
10:80301327:T:C	50	100	1	0.01979
10:80301450:C:G	50	100	1	0.1723
10:80301953:G:A	50	100	1	0.01216
10:80302114:T:C	50	100	1	0.0354
10:80302238:A:G	50	100	1	0.3324
10:80302279:A:G	50	100	1	0.04757
10:80302365:C:A	50	100	1	0.2057
10:80302501:C:G	50	100	1	0.2057
10:80302648:G:A	50	100	0.99	0.1612
10:80302737:T:C	50	100	1	0.04702
10:80302775:C:A	50	100	1	0.2055
10:80302784:T:A	49	98	1	0.333
10:80302905:G:A	50	100	1	0.3324
10:80303075:C:T	50	100	1	0.0472
10:80303149:G:A	50	100	0.64	0.0207
10:80304059:G:A	50	100	1	0.04884
10:80304259:A:G	50	100	1	0.1723
10:80304348:A:G	50	100	0.99	0.1723
10:80304469:G:A	50	100	0.99	0.01852
10:80304653:C:G	50	100	1	0.0354
10:80304693:T:G	50	100	1	0.1723
10:80304941:C:A	50	100	0.9	0.1049
10:80305086:C:T	50	100	1	0.06881
10:80305116:C:T	50	98	0.95	0.01071
10:80305406:T:C	50	100	1	0.06881
10:80305461:A:G	50	100	0.98	0.2055
10:80305619:T:C	50	100	0.98	0.0748
10:80306206:A:G	50	100	1	0.02142
10:80306463:G:C	50	100	1	0.3373
10:80306509:T:C	49	100	0.99	0.1725
10:80306613:A:G	50	100	1	0.04757
10:80306880:C:T	50	100	1	0.02033
10:80307087:G:A	50	98	0.92	0.01561
10:80307299:G:T	50	100	0.99	0.2936
10:80307621:G:C	50	100	1	0.3301
10:80307683:T:A	50	100	1	0.2055
10:80307774:A:G	50	100	1	0.3326
10:80308648:A:G	50	100	1	0.1723
10:80308835:C:A	50	100	1	0.02033
10:80308945:A:G	50	100	1	0.03068
10:80309072:C:G	50	100	1	0.04829
10:80309383:T:C	50	100	1	0.03322
10:80309408:T:A	50	100	1	0.03322
10:80309410:C:A	50	100	1	0.03322
10:80309446:C:T	50	100	1	0.02033
10:80309748:C:A	50	98	0.98	0.02397
10:80310007:G:A	50	100	1	0.2055
10:80310108:A:G	50	94	0.77	0.03177
10:80310258:C:T	50	100	1	0.1723
10:80310326:C:T	50	100	1	0.03322
10:80311196:A:G	50	100	1	0.02033
10:80311507:T:C	50	100	1	0.1723
10:80312208:T:A	50	100	1	0.3319
10:80312554:T:C	50	100	1	0.2053
10:80312568:C:T	50	100	1	0.3375
10:80313437:G:A	50	100	1	0.02651
10:80313492:C:T	50	100	1	0.2057
10:80313690:G:A	50	100	1	0.3444
10:80313743:C:T	50	100	1	0.01652
10:80313806:C:G	50	98	0.98	0.01707
10:80314101:G:A	50	100	1	0.3301
10:80314244:G:A	50	100	1	0.02723
10:80314634:T:G	50	100	1	0.04866
10:80314639:C:A	49	100	1	0.2053
10:80315064:A:G	50	100	1	0.4152
10:80315415:C:G	50	100	1	0.0354
10:80315539:G:A	50	100	0.98	0.01489
10:80315568:C:G	50	100	1	0.1701
10:80315769:A:G	50	100	1	0.02033
10:80315807:G:A	50	100	0.97	0.01943
10:80316237:G:A	50	100	1	0.3297
10:80316330:C:T	50	100	0.99	0.02324
10:80316844:G:A	50	100	1	0.2013
10:80316998:G:C	50	100	1	0.05102
10:80317198:C:T	50	100	1	0.04866
10:80317276:A:G	50	100	1	0.2012
10:80317394:G:A	50	100	1	0.02052
10:80318324:C:T	50	100	0.94	0.02324
10:80319112:C:A	50	100	1	0.2017
10:80319425:T:A	50	100	1	0.03068
10:80319980:T:C	50	100	0.94	0.1859
10:80320641:C:T	50	100	1	0.3384
10:80320800:C:G	50	100	0.82	0.01906
10:80321631:C:T	50	100	1	0.04866
10:80321797:G:C	50	100	1	0.0207
10:80322584:T:C	50	100	1	0.05229
10:80322694:C:T	50	100	0.99	0.01489
10:80323150:C:T	50	100	0.99	0.01307
10:80323719:C:G	50	100	1	0.02723
10:80324155:T:C	50	100	0.95	0.01489
10:80324556:A:G	50	100	1	0.3295
10:80325289:T:C	50	100	1	0.0472
10:80325364:G:C	50	100	1	0.1598
10:80325427:G:A	50	100	1	0.04866
10:80325945:G:A	50	100	0.99	0.02052
10:80326421:T:A	47	89.4	0.91	0.02832
10:80326436:C:G	44	93.2	1	0.1712
10:80326650:C:T	50	100	1	0.466
10:80326776:T:C	50	100	1	0.2015
10:80326790:G:A	50	100	1	0.2015
10:80327022:C:T	50	100	1	0.02887
10:80327023:C:G	50	100	1	0.2019
10:80327067:C:T	50	100	1	0.02741
10:80327150:G:A	50	96	0.87	0.03794
10:80327317:A:G	50	100	1	0.02887
10:80328284:C:A	50	100	1	0.2015
10:80328816:G:A	50	100	1	0.4835
10:80328946:T:A	50	100	1	0.2015
10:80329494:T:C	49	100	1	0.2613
10:80329555:A:G	50	100	1	0.02705
10:80329737:T:G	50	100	1	0.4835
10:80329779:A:C	50	100	1	0.02887
10:80330583:A:T	50	100	1	0.1705
10:80330887:A:T	50	100	1	0.2015
10:80331071:G:T	50	100	1	0.2015
10:80331271:T:C	50	100	1	0.1599
10:80331597:G:A	50	100	1	0.05084
10:80332194:A:T	50	100	1	0.2015
10:80332711:A:C	50	98	0.98	0.3128
10:80332720:T:A	50	100	0.99	0.01489
10:80333045:G:T	50	100	1	0.2015
10:80333381:C:T	50	98	0.96	0.02705
10:80333504:G:A	50	100	0.92	0.03322
10:80334191:C:T	50	100	1	0.02033
10:80335227:A:C	50	100	1	0.04593
10:80335520:G:A	50	100	1	0.1727
10:80336048:A:G	50	100	1	0.01071
10:80336212:T:G	50	100	1	0.2001
10:80336582:G:A	50	100	1	0.01107
10:80336699:C:T	50	100	1	0.0354
10:80337241:G:C	50	100	1	0.2015
10:80337668:G:A	50	100	1	0.02705
10:80337828:G:A	50	100	1	0.01489
10:80338218:T:C	50	100	1	0.2618
10:80338313:C:T	50	100	1	0.07317
10:80338390:C:T	50	98	1	0.1572
10:80338667:A:G	50	98	1	0.0276
10:80338747:C:A	50	100	1	0.01652
10:80340208:C:T	50	100	1	0.01507
10:80340575:G:A	50	100	1	0.01489
10:80340672:G:A	50	100	1	0.2015
10:80340998:T:C	50	100	1	0.4831
10:80341130:A:T	50	100	1	0.01743
10:80341314:G:A	50	100	1	0.0354
10:80341567:C:A	50	100	1	0.04739
10:80341972:C:T	50	100	1	0.2021
10:80342076:C:G	50	100	1	0.07407
10:80342093:G:A	50	100	1	0.3373
10:80342564:C:A	50	100	1	0.05084
10:80342821:A:G	50	100	1	0.03068
10:80343317:A:G	50	100	1	0.01761
10:80343474:T:C	50	100	1	0.2616
10:80343673:C:G	50	100	1	0.02705
10:80344107:C:A	50	100	1	0.2017
10:80344272:T:C	50	100	1	0.02033
10:80344690:G:A	50	100	1	0.2616
10:80345134:T:G	50	100	1	0.1728
10:80345310:T:A	50	100	0.85	0.01489
10:80345325:G:A	50	100	1	0.2344
10:80346086:G:A	50	100	1	0.02052
10:80346208:A:T	50	100	1	0.2616
10:80346392:T:C	50	98	1	0.06826
10:80346707:G:A	50	100	1	0.02723
10:80346747:A:T	50	98	0.98	0.03014
10:80346755:C:T	49	100	1	0.07353
10:80346928:A:T	50	100	1	0.02033
10:80346938:G:A	50	100	1	0.02033
10:80347273:A:T	37	97.3	1	0.1701
10:80347298:T:C	45	97.8	1	0.02723
10:80347305:T:G	39	76.9	0.98	0.4699
10:80347724:G:A	50	100	0.7	0.01471
10:80347752:T:G	50	100	1	0.04702
10:80348187:T:A	50	100	1	0.04702
10:80348497:G:T	50	100	1	0.1728
10:80348854:T:G	50	100	1	0.3366
10:80348983:C:T	50	100	0.92	0.03558
10:80349079:G:A	50	100	1	0.01489
10:80349133:C:A	50	100	1	0.2618
10:80349180:C:T	50	100	1	0.3371
10:80349292:A:G	50	100	1	0.1572
10:80350036:A:G	50	98	0.97	0.01253
10:80350628:G:A	50	100	1	0.02033
10:80351633:T:A	50	100	1	0.02251
10:80351704:T:A	50	100	0.98	0.3364
10:80352732:A:G	50	100	0.96	0.201
10:80352788:G:T	50	100	0.99	0.1603
10:80352927:C:T	50	100	1	0.02033
10:80353101:C:T	50	100	1	0.05882
10:80353117:C:T	50	100	1	0.4864
10:80353891:T:C	50	100	1	0.01652
10:80354129:A:T	50	98	0.98	0.4806
10:80354142:A:G	50	100	1	0.01743
10:80354144:A:T	50	98	0.91	0.0285
10:80354190:T:C	50	98	1	0.05646
10:80354342:T:C	50	100	0.97	0.1966
10:80354669:G:T	50	100	0.87	0.1051
10:80354872:C:A	50	100	1	0.1574
10:80354963:T:A	50	100	0.99	0.01924
10:80355863:T:C	50	98	1	0.1966
10:80356745:G:C	50	100	1	0.1679
10:80356840:C:G	50	100	1	0.02251
10:80356846:G:A	50	100	0.99	0.3811
10:80357204:T:C	49	100	1	0.165
10:80357240:T:A	49	100	1	0.05646
10:80357523:C:T	50	100	1	0.01834
10:80357679:A:G	50	100	1	0.2006
10:80357681:C:T	50	100	1	0.02996
10:80357731:G:A	50	100	1	0.02324
10:80358286:C:T	50	100	0.89	0.0207
10:80358536:G:T	50	100	1	0.2006
10:80358652:G:A	50	100	1	0.07752
10:80358666:T:C	50	100	0.98	0.05519
10:80358742:A:G	50	100	0.95	0.1817
10:80358816:A:G	50	100	1	0.03377
10:80358857:G:T	50	100	1	0.1612
10:80358997:C:T	50	100	1	0.02959
10:80359114:A:T	50	100	1	0.4798
10:80359306:G:A	50	100	1	0.167
10:80359416:A:C	50	100	1	0.3324
10:80359447:C:T	50	100	0.99	0.05519
10:80359486:G:A	50	100	1	0.2008
10:80359508:C:T	50	100	1	0.01997
10:80359515:G:T	49	100	1	0.2006
10:80359520:C:G	49	100	1	0.2006
10:80359553:C:T	50	100	1	0.02142
10:80359827:G:T	50	100	1	0.2008
10:80360348:C:T	50	100	1	0.4797
10:80360501:C:T	50	100	1	0.07752
10:80360735:G:C	50	100	1	0.02342
10:80361131:G:A	50	100	1	0.165
10:80361266:A:C	50	100	1	0.02015
10:80361558:A:C	50	100	0.78	0.02451
10:80361699:G:A	50	100	1	0.2013
10:80361850:G:A	50	98	0.9	0.04539
10:80361858:T:C	50	100	1	0.02052
10:80362017:A:G	50	100	1	0.05701
10:80362086:T:A	50	100	1	0.02015
10:80362767:A:G	50	100	1	0.2021
10:80362792:G:T	50	100	0.68	0.03377
10:80363037:G:A	50	100	1	0.1645
10:80363501:C:T	49	98	1	0.2015
10:80363584:A:G	50	100	1	0.2019
10:80363644:A:G	50	100	1	0.0158
10:80363807:G:A	50	100	1	0.2015
10:80364100:G:C	50	100	1	0.2015
10:80364314:C:T	50	100	1	0.2017
10:80364399:T:C	50	98	1	0.2017
10:80365210:T:C	50	100	1	0.2015
10:80365474:T:C	50	100	1	0.1678
10:80365569:G:A	50	100	1	0.2028
10:80365894:T:C	50	100	1	0.2019
10:80365978:C:A	49	100	1	0.2015
10:80366056:G:A	50	100	1	0.05646
10:80366126:C:T	50	100	1	0.0866
10:80366699:T:A	50	100	0.99	0.02451
10:80366844:G:A	50	100	1	0.02015
10:80367052:C:G	50	100	1	0.2015
10:80367269:G:A	50	100	1	0.02015
10:80367355:T:G	50	100	1	0.2015
10:80367424:A:G	50	100	0.97	0.1656
10:80367532:G:A	50	100	1	0.0158
10:80367795:C:T	50	100	1	0.2015
10:80368200:G:A	50	100	1	0.2015
10:80368410:G:A	50	100	1	0.3315
10:80368553:G:A	50	100	1	0.1643
10:80368758:G:T	50	100	1	0.02378
10:80369107:G:T	50	98	1	0.01434
10:80369179:A:C	50	100	1	0.02015
10:80369207:A:G	50	100	1	0.2017
10:80369283:C:T	50	100	1	0.2015
10:80369358:C:T	50	100	1	0.2004
10:80369494:G:A	50	100	1	0.2015
10:80369512:T:C	50	100	1	0.2015
10:80369593:C:T	50	100	1	0.0236
10:80369849:G:A	50	100	1	0.02015
10:80369992:T:C	50	100	1	0.05664
10:80370136:G:A	50	100	1	0.2017
10:80370249:A:G	50	100	1	0.1656
10:80370348:T:A	50	100	1	0.05683
10:80371047:G:C	50	100	1	0.05664
10:80371697:A:G	50	100	1	0.1683
10:80371712:G:C	50	100	1	0.1643
10:80371777:T:G	50	100	1	0.05664
10:80371856:C:G	50	100	1	0.2015
10:80371857:G:A	50	100	1	0.2015
10:80372027:C:T	50	100	1	0.2015
10:80372234:G:A	50	100	1	0.05701
10:80372396:G:A	50	100	1	0.4753
10:80372514:T:C	50	100	1	0.2048
10:80373142:C:T	50	100	1	0.08007
10:80373548:T:G	50	100	1	0.2015
10:80373624:C:T	50	100	1	0.2015
10:80373631:A:T	50	100	1	0.04357
10:80374199:T:C	50	100	1	0.2015
10:80374229:A:G	50	100	1	0.1629
10:80374289:A:T	50	100	1	0.01816
10:80374384:C:T	50	100	1	0.2017
10:80374525:A:C	50	98	1	0.2035
10:80374709:G:A	50	100	1	0.2017
10:80374911:T:C	50	100	1	0.2019
10:80375042:G:A	50	100	1	0.02015
10:80375138:A:G	50	100	0.98	0.2017
10:80375196:A:G	50	100	1	0.2023
10:80375198:T:G	50	100	1	0.2017
10:80375306:G:A	50	100	0.88	0.02306
10:80375344:T:C	50	100	1	0.2023
10:80375401:G:A	50	100	1	0.01107
10:80375464:A:G	50	100	1	0.2017
10:80375701:G:A	50	100	1	0.2017
10:80375911:G:A	50	100	0.98	0.2019
10:80375931:T:C	50	100	1	0.07988
10:80375981:A:G	50	100	1	0.2017
10:80376006:G:A	50	100	1	0.2017
10:80376075:A:G	50	100	1	0.173
10:80376290:G:A	50	100	1	0.05537
10:80376399:T:C	50	100	1	0.02015
10:80376434:T:C	50	100	1	0.2017
10:80376450:G:A	50	100	1	0.06028
10:80376520:A:G	50	100	1	0.2015
10:80376577:T:C	50	100	1	0.1728
10:80376667:C:T	50	100	1	0.02015
10:80376908:G:T	50	100	1	0.3918
10:80377083:T:A	50	100	1	0.2015
10:80377100:T:C	50	100	1	0.1728
10:80377165:C:T	50	100	1	0.3898
10:80377611:G:A	50	100	1	0.201
10:80377705:A:G	50	100	1	0.1618
10:80377785:A:G	50	100	1	0.1639
10:80377844:A:G	50	100	1	0.1654
10:80377914:A:G	50	100	0.99	0.2039
10:80378044:C:T	50	98	0.97	0.03105
10:80378049:G:A	50	100	1	0.0158
10:80378102:G:A	50	100	0.93	0.01271
10:80378303:G:A	50	100	0.97	0.06681
10:80378328:G:A	50	100	0.98	0.08206
10:80378897:G:A	50	100	1	0.05247
10:80379359:G:A	50	100	1	0.1707
10:80379394:C:T	50	100	1	0.1652
10:80379488:C:A	50	100	1	0.2108
10:80379537:A:G	50	100	1	0.02015
10:80379574:C:T	50	100	1	0.07426
10:80379733:G:A	50	100	1	0.06772
10:80379976:T:C	50	100	1	0.1701
10:80380035:C:T	50	100	1	0.2102
10:80380051:T:C	50	100	1	0.2108
10:80380056:C:T	50	100	0.99	0.06772
10:80380057:G:T	50	100	1	0.4461
10:80380185:T:C	50	100	1	0.1708
10:80380199:G:A	50	100	1	0.4464
10:80380326:C:G	50	100	0.99	0.04829
10:80380879:G:A	50	100	1	0.0817
10:80380913:C:G	50	100	1	0.02215
10:80381203:C:T	50	100	1	0.2113
10:80381377:G:A	50	100	0.91	0.1038
10:80381580:T:C	50	100	1	0.2108
10:80381581:G:A	50	100	1	0.1659
10:80381806:C:G	50	100	1	0.1914
10:80381895:C:T	50	100	1	0.2108
10:80382219:A:T	50	100	1	0.03976
10:80382291:T:G	50	100	1	0.2108
10:80382420:T:C	50	100	1	0.4357
10:80383018:G:A	50	100	1	0.05247
10:80383325:C:G	50	100	1	0.02015
10:80383503:G:A	50	100	1	0.4361
10:80383680:A:G	48	97.9	1	0.3379
10:80383838:C:T	50	100	0.97	0.0158
10:80384113:G:C	50	100	1	0.06481
10:80384314:C:T	50	100	1	0.3224
10:80384447:C:T	50	98	0.99	0.2113
10:80384924:G:A	50	100	1	0.05174
10:80384967:C:T	50	100	1	0.1665
10:80384980:A:G	50	100	1	0.01144
10:80385286:A:G	50	98	0.9	0.2297
10:80385301:G:C	50	100	1	0.2102
10:80385891:G:C	50	100	1	0.2106
10:80385910:A:G	50	100	0.98	0.2104
10:80386703:C:T	50	100	1	0.09132
10:80387029:C:T	50	100	1	0.2139
10:80387275:C:G	50	100	1	0.0158
10:80387301:T:C	50	100	1	0.2102
10:80387710:T:C	50	100	1	0.1703
10:80387778:C:T	50	100	1	0.4083
10:80388046:G:A	50	100	1	0.2104
10:80388121:G:A	50	100	1	0.2104
10:80388170:G:A	50	100	1	0.01126
10:80388288:G:C	50	100	1	0.01271
10:80388356:A:G	50	100	0.71	0.01362
10:80388360:C:A	50	100	1	0.03159
10:80388381:G:T	50	100	1	0.4234
10:80388569:A:G	50	100	1	0.2104
10:80388883:A:G	50	100	1	0.1665
10:80388991:C:T	50	96	0.91	0.01434
10:80389207:A:G	50	100	1	0.1665
10:80389882:G:A	50	100	1	0.03922
10:80389899:T:C	50	98	1	0.2558
10:80389961:T:C	50	100	1	0.4205
10:80390321:C:T	50	100	1	0.03123
10:80390381:A:G	50	100	1	0.03141
10:80390550:A:G	50	98	1	0.4239
10:80390595:G:A	49	98	1	0.4252
10:80390803:G:A	50	100	1	0.4252
10:80390810:G:A	50	100	1	0.03885
10:80390875:C:T	50	100	1	0.06518
10:80390879:G:C	49	100	1	0.4252
10:80391135:C:T	50	100	1	0.4363
10:80391392:G:A	50	100	1	0.1663
10:80391624:C:T	49	100	1	0.4188
10:80391714:T:C	50	100	1	0.4167
10:80391838:T:C	50	100	1	0.1712
10:80391842:A:G	50	100	1	0.4168
10:80391877:C:T	50	100	0.99	0.01126
10:80392441:G:A	50	100	1	0.01344
10:80392657:C:T	50	100	1	0.01089
10:80392706:T:A	50	92	1	0.417
10:80392882:G:A	50	100	1	0.4168
10:80392919:T:G	50	100	1	0.417
10:80393234:A:T	50	98	0.97	0.02869
10:80393249:T:A	50	100	1	0.4168
10:80393292:G:A	50	100	0.86	0.01561
10:80393386:C:T	50	98	0.69	0.04412
10:80393398:C:G	50	98	1	0.1663
10:80393411:C:T	48	100	1	0.4168
10:80393439:G:A	50	100	1	0.3203
10:80393492:G:A	50	100	1	0.02015
10:80393732:C:G	49	98	1	0.2453
10:80393746:T:C	50	100	1	0.3021
10:80393961:T:C	50	100	1	0.4168
10:80393986:C:T	50	100	1	0.1563
10:80394060:C:T	50	100	1	0.4178
10:80394740:C:T	50	100	0.99	0.1674
10:80395347:G:A	50	100	1	0.03903
10:80395400:T:C	50	100	1	0.01271
10:80395519:A:G	50	100	1	0.04412
10:80395778:C:T	50	100	0.86	0.0138
10:80396286:G:A	50	100	1	0.4199
10:80396342:G:A	50	100	0.99	0.02887
10:80396577:G:C	49	100	1	0.07789
10:80396588:C:T	50	100	0.85	0.01471
10:80396715:C:T	50	98	1	0.4201
10:80396719:G:A	50	98	1	0.4201
10:80396780:A:G	50	100	1	0.01271
10:80396884:G:A	48	75	0.72	0.1714
10:80397101:A:G	50	100	1	0.04285
10:80397226:A:T	50	100	1	0.1676
10:80397606:C:T	50	100	1	0.01471
10:80397646:C:G	50	100	1	0.4201
10:80397690:T:C	50	100	1	0.1741
10:80397708:C:T	49	100	1	0.2516
10:80397814:G:A	50	98	1	0.03141
10:80398351:C:T	50	100	1	0.1663
10:80398397:G:A	50	98	0.99	0.03922
10:80398400:C:T	50	100	1	0.1663
10:80398505:A:G	50	100	1	0.4201
10:80398544:T:A	50	100	1	0.4201
10:80398627:G:A	50	100	1	0.01271
10:80398718:G:A	50	100	1	0.01307
10:80398954:G:A	50	100	1	0.2516
10:80399281:C:T	50	100	1	0.4208
10:80399337:G:A	50	100	1	0.4203
10:80399347:T:C	50	100	1	0.1961
10:80399783:C:A	49	100	1	0.4201
10:80400282:A:G	50	100	0.82	0.03086
10:80400669:C:T	50	100	1	0.4201
10:80400716:G:A	50	100	1	0.07789
10:80400793:C:T	50	100	1	0.02088
10:80400826:C:T	50	100	1	0.4205
10:80401233:A:G	50	100	1	0.01271
10:80401282:C:T	50	100	1	0.03086
10:80401319:T:A	50	100	1	0.03885
10:80401332:T:C	50	100	1	0.4203
10:80401624:G:A	50	100	0.98	0.1725
10:80402533:G:A	50	100	1	0.05828
10:80402567:G:A	50	100	1	0.1683
10:80402753:T:C	50	100	1	0.1714
10:80402904:G:C	50	100	1	0.01271
10:80403012:A:G	50	100	1	0.1723
10:80403125:C:T	50	100	0.99	0.07789
10:80403241:A:T	50	100	0.87	0.02269
10:80403430:A:G	50	100	1	0.167
10:80403593:C:T	50	100	1	0.05828
10:80404202:C:T	50	100	1	0.02015
10:80404246:A:G	50	100	1	0.1963
10:80404334:G:T	49	100	0.99	0.1692
10:80404679:A:G	50	100	1	0.1694
10:80404898:C:A	50	100	1	0.1665
10:80404899:A:C	50	100	0.98	0.1652
10:80405671:C:A	50	100	1	0.2513
10:80405771:C:T	50	100	1	0.03631
10:80405884:A:G	50	100	1	0.2513
10:80406007:T:C	50	96	0.97	0.02741
10:80406625:C:T	50	100	0.88	0.01344
10:80406855:C:G	50	100	1	0.03686
10:80406944:A:G	50	100	1	0.2522
10:80406989:G:A	50	100	1	0.01017
10:80407154:G:T	50	100	1	0.01634
10:80407351:T:G	50	100	1	0.4813
10:80407365:T:G	49	100	1	0.4824
10:80407443:G:A	50	100	1	0.05664
10:80407792:T:C	50	100	1	0.01235
10:80408398:G:A	50	100	1	0.2436
10:80408807:A:T	50	100	0.91	0.01035
10:80409041:G:A	50	98	1	0.1262
10:80409082:A:G	50	100	0.99	0.02015
10:80409842:C:G	50	100	1	0.4869
10:80410132:T:C	50	100	1	0.2451
10:80410359:A:G	50	98	1	0.05864
10:80410767:T:G	50	100	1	0.01507
10:80411100:A:G	50	100	1	0.1721
10:80411119:C:G	50	100	1	0.01507
10:80411224:G:A	50	100	1	0.03885
10:80411424:G:T	50	100	1	0.01816
10:80411554:A:G	50	100	1	0.09967
10:80411569:G:A	50	100	1	0.01271
10:80411670:C:T	50	100	1	0.05882
10:80411769:T:C	50	98	0.99	0.3308
10:80411803:T:C	50	100	1	0.1721
10:80411827:G:A	50	100	1	0.3775
10:80412059:C:T	50	100	1	0.01271
10:80412347:T:G	50	100	1	0.03849
10:80412499:A:G	50	98	1	0.1816
10:80412676:A:G	50	100	1	0.02033
10:80413219:C:T	50	98	1	0.1723
10:80413272:G:C	50	100	0.97	0.04902
10:80413510:G:A	50	100	0.97	0.04884
10:80413618:A:G	50	100	0.99	0.03268
10:80413908:T:C	50	100	1	0.02397
10:80414104:T:C	50	100	0.96	0.07662
10:80414800:A:G	50	98	1	0.1814
10:80414887:A:G	50	100	1	0.09041
10:80415005:G:A	50	96	1	0.4172
10:80415193:T:C	50	100	1	0.3399
10:80415248:C:T	50	100	0.99	0.03232
10:80415360:A:G	50	100	0.99	0.03232
10:80415403:G:C	50	100	1	0.04739
10:80416446:G:C	50	100	0.99	0.03468
10:80416568:C:G	50	100	0.84	0.01307
10:80416898:G:A	50	100	1	0.02015
10:80417267:C:A	50	98	1	0.1719
10:80417976:A:G	50	100	1	0.03522
10:80417998:G:A	50	100	1	0.03522
10:80418039:T:A	50	100	1	0.03522
10:80418125:C:T	50	100	1	0.03631
10:80418346:C:T	50	100	1	0.0207
10:80418564:C:G	50	100	1	0.08025
10:80419289:T:C	50	100	1	0.0423
10:80419325:G:A	50	100	0.82	0.01507
10:80419329:C:T	50	100	1	0.03522
10:80419933:T:C	50	98	1	0.1681
10:80419943:G:C	50	98	1	0.1665
10:80420105:A:G	50	100	1	0.01253
10:80420162:A:C	50	100	1	0.01307
10:80420267:C:A	50	98	1	0.01652
10:80420671:G:A	50	100	1	0.01253
10:80420859:G:A	50	100	0.97	0.02124
10:80420881:C:T	50	100	1	0.01634
10:80420999:C:T	50	100	0.97	0.02124
10:80421015:G:A	50	100	1	0.01634
10:80421309:C:T	50	100	1	0.01344
10:80421678:C:T	50	98	1	0.1652
10:80421718:G:C	50	100	1	0.0158
10:80421793:A:C	50	100	0.99	0.08007
10:80422540:G:A	50	98	1	0.165
10:80422572:G:A	50	100	1	0.3159
10:80422583:A:C	50	100	1	0.06972
10:80422802:A:G	50	100	1	0.3155
10:80422846:T:A	50	100	1	0.01344
10:80422939:T:C	50	100	0.98	0.02124
10:80423140:G:T	50	100	1	0.1057
10:80423497:C:G	50	100	0.99	0.02142
10:80423656:C:T	50	100	1	0.0581
10:80423749:G:T	50	98	1	0.4286
10:80423775:G:A	50	98	0.99	0.4281
10:80424508:C:T	49	100	1	0.03359
10:80424682:A:G	50	100	1	0.08914
10:80424852:C:T	50	100	1	0.0216
10:80425014:T:C	50	98	1	0.1645
10:80425183:C:T	50	100	1	0.0581
10:80425513:A:G	50	100	1	0.0866
10:80426033:A:G	50	100	1	0.01253
10:80426072:G:A	50	100	0.98	0.09005
10:80426119:C:T	50	100	1	0.01253
10:80426483:A:G	50	100	1	0.01325
10:80426505:A:G	50	100	1	0.3157
10:80427537:G:A	50	100	1	0.1988
10:80427604:A:G	50	100	0.96	0.0167
10:80427779:G:C	50	100	1	0.01271
10:80428125:A:G	50	100	0.91	0.01852
10:80428590:A:C	50	100	1	0.03359
10:80428920:C:G	50	100	1	0.0187
10:80429208:C:T	50	100	0.9	0.0187
10:80429209:G:A	50	100	1	0.01616
10:80429697:G:A	50	100	1	0.0216
10:80429722:C:T	50	100	1	0.3373
10:80429930:T:C	50	100	0.99	0.08751
10:80430016:A:G	50	100	1	0.06463
10:80430403:G:A	50	100	1	0.0216
10:80430815:G:A	50	100	1	0.07553
10:80430985:C:T	50	100	1	0.3155
10:80430990:C:T	49	100	1	0.01616
10:80431039:A:G	50	100	1	0.01997
10:80431499:T:C	50	100	1	0.1647
10:80431578:G:A	50	100	1	0.2903
10:80431710:G:A	50	100	1	0.01271
10:80431887:A:G	50	100	0.99	0.4668
10:80431944:G:A	50	100	1	0.0216
10:80432369:A:G	50	100	0.99	0.1578
10:80432430:C:T	50	100	1	0.01325
10:80432431:G:A	50	100	1	0.01271
10:80432957:T:A	50	100	0.99	0.3155
10:80433088:G:A	50	100	1	0.0118
10:80433122:C:A	50	100	0.99	0.05138
10:80433128:A:G	50	100	1	0.01271
10:80434121:G:A	50	100	0.99	0.1993
10:80434156:A:G	50	100	1	0.4962
10:80434248:G:A	50	98	1	0.08043
10:80434508:G:A	50	100	1	0.3223
10:80434574:A:G	50	98	1	0.3776
10:80434690:A:G	50	100	1	0.01035
10:80434908:G:A	50	100	1	0.02778
10:80434933:A:G	50	100	1	0.3778
10:80434941:C:T	50	100	1	0.02778
10:80435074:T:C	50	100	1	0.12
10:80435083:G:A	50	100	1	0.104
10:80435146:G:A	50	100	1	0.1037
10:80435164:G:A	50	100	1	0.1037
10:80435200:T:C	50	100	1	0.12
10:80435385:C:T	50	100	1	0.1024
10:80435463:T:C	50	100	0.98	0.1656
10:80435599:A:C	50	100	1	0.4428
10:80435631:C:T	50	100	1	0.08224
10:80435757:G:C	50	100	1	0.02796
10:80436193:T:C	50	100	1	0.3773
10:80436260:G:A	50	100	1	0.3088
10:80436305:A:G	50	100	1	0.3253
10:80436473:C:T	50	100	0.97	0.3243
10:80436515:A:T	50	100	0.99	0.3248
10:80436517:T:A	50	100	0.99	0.3239
10:80436521:G:A	50	100	1	0.3243
10:80436524:A:C	50	100	1	0.4339
10:80436537:T:C	50	100	0.99	0.3246
10:80436547:A:C	50	100	1	0.3248
10:80436641:T:C	50	100	1	0.325
10:80436786:T:C	50	100	1	0.01271
10:80436801:T:A	50	100	1	0.3253
10:80436975:T:C	50	100	1	0.08333
10:80436994:A:C	50	100	0.99	0.03885
10:80437002:A:G	50	100	1	0.09314
10:80437154:C:A	50	100	1	0.4472
10:80437723:A:G	50	100	1	0.09368
10:80438105:A:G	50	98	0.99	0.102
10:80438134:A:G	50	100	1	0.02142
10:80438365:G:A	50	100	1	0.0158
10:80438518:C:T	50	100	1	0.02142
10:80439034:C:T	50	100	0.99	0.3119
10:80439161:G:A	50	100	1	0.06736
10:80439507:T:A	50	100	1	0.3784
10:80439659:G:A	50	100	1	0.4076
10:80439668:G:C	50	100	1	0.07589
10:80439829:C:G	50	100	1	0.05664
10:80440371:A:C	50	100	1	0.02124
10:80440376:T:C	50	100	0.99	0.09477
10:80440451:C:G	50	100	1	0.02142
10:80440845:C:G	50	100	1	0.02887
10:80441048:C:T	50	100	1	0.07589
10:80441356:C:T	50	100	1	0.01271
10:80441360:T:C	50	100	1	0.1641
10:80441399:G:A	50	100	1	0.08315
10:80441547:T:A	50	100	1	0.4548
10:80441858:C:T	50	100	1	0.02142
10:80441895:A:G	50	100	1	0.394
10:80442222:A:G	50	100	0.99	0.3105
10:80442421:C:G	50	100	1	0.4319
10:80442432:T:C	50	100	1	0.01598
10:80442859:T:C	50	100	1	0.433
10:80442861:G:T	50	100	1	0.05683
10:80442863:C:T	50	100	1	0.433
10:80442877:C:T	50	100	1	0.433
10:80443047:G:A	50	100	0.99	0.1703
10:80443215:G:A	50	100	1	0.4334
10:80443313:T:C	50	100	1	0.417
10:80443377:G:A	50	100	1	0.03377
10:80443537:A:C	50	100	1	0.4172
10:80443750:G:A	50	100	1	0.4172
10:80443778:G:A	50	98	1	0.4334
10:80443907:A:G	50	100	1	0.1629
10:80443927:G:A	50	100	1	0.3996
10:80444119:T:C	50	100	1	0.01616
10:80444176:G:A	50	100	0.92	0.01489
10:80444470:A:G	50	100	1	0.3998
10:80444503:G:C	50	100	1	0.4
10:80444579:A:G	50	100	1	0.3996
10:80444653:T:G	50	100	1	0.0216
10:80444819:C:T	50	98	0.99	0.1525
10:80444824:G:A	50	100	0.98	0.4001
10:80444864:G:C	50	100	1	0.4
10:80444908:C:T	50	100	1	0.4003
10:80444910:G:A	50	100	1	0.01507
10:80444940:A:G	50	100	1	0.4995
10:80444944:C:G	50	100	1	0.3793
10:80444951:A:G	50	100	1	0.4003
10:80445202:C:T	50	100	0.98	0.01507
10:80445336:A:G	50	100	1	0.05755
10:80445423:T:C	50	100	1	0.01035
10:80445429:G:A	50	100	1	0.4003
10:80445430:T:G	50	100	1	0.4003
10:80445437:C:T	50	100	1	0.4922
10:80445650:A:G	50	100	1	0.01507
10:80445801:G:A	50	100	1	0.01507
10:80446016:C:G	50	100	1	0.4005
10:80446262:C:T	50	100	1	0.4152
10:80446271:G:C	50	100	1	0.3996
10:80446592:C:A	50	100	1	0.498
10:80447001:G:A	50	98	0.99	0.472
10:80447080:C:T	50	100	0.9	0.01416
10:80447136:C:T	50	100	1	0.09187
10:80447182:T:C	50	100	1	0.01507
10:80447618:G:A	50	100	0.99	0.08497
10:80447768:C:G	50	100	0.98	0.2947
10:80447862:T:C	50	100	1	0.09223
10:80447961:A:C	50	96	0.99	0.2932
10:80447991:C:G	50	100	1	0.08515
10:80448093:C:T	50	100	1	0.05701
10:80448165:C:T	50	100	1	0.2938
10:80448436:A:G	50	100	1	0.2934
10:80448666:G:C	50	100	1	0.3738
10:80449104:C:G	50	100	1	0.3784
10:80449122:G:A	50	100	1	0.3885
10:80449476:A:T	50	100	1	0.3849
10:80449836:A:G	50	98	1	0.378
10:80449916:A:G	50	100	1	0.3778
10:80450051:G:A	50	100	1	0.3778
10:80450196:A:G	50	100	1	0.3778
10:80450255:A:G	50	100	1	0.3778
10:80450388:A:C	50	100	1	0.3778
10:80450449:C:T	50	100	1	0.01961
10:80450450:G:A	50	100	1	0.4746
10:80450458:G:A	50	100	1	0.3778
10:80450509:T:C	50	100	1	0.3778
10:80450623:C:T	50	100	1	0.09223
10:80450636:A:G	50	100	1	0.3778
10:80450686:A:G	50	100	1	0.01035
10:80450760:A:C	50	100	1	0.02142
10:80450825:G:A	50	100	1	0.3778
10:80450860:C:T	50	100	1	0.3782
10:80450885:G:A	50	100	1	0.3778
10:80451099:A:T	50	100	1	0.3778
10:80451465:C:G	50	100	1	0.07553
10:80451473:G:C	50	100	1	0.0118
10:80451534:G:A	50	100	1	0.3778
10:80451859:C:T	50	100	1	0.3778
10:80452141:C:G	50	100	1	0.3778
10:80452375:T:C	50	100	1	0.03341
10:80452437:C:T	50	100	1	0.3778
10:80452785:A:T	50	100	1	0.3784
10:80453325:A:C	50	100	1	0.3729
10:80453812:C:A	50	100	0.99	0.02124
10:80453944:C:T	50	100	0.98	0.02179
10:80454093:G:A	49	100	0.95	0.02251
10:80454207:A:T	50	100	1	0.02705
10:80454309:G:C	49	98	1	0.3778
10:80454561:C:A	50	98	0.8	0.01362
10:80454745:G:A	50	100	1	0.0118
10:80454830:A:C	50	100	1	0.1621
10:80454879:C:T	50	100	1	0.03341
10:80455036:C:T	50	100	1	0.3758
10:80455065:G:A	50	100	1	0.05882
10:80455121:C:T	50	100	1	0.01906
10:80455207:C:G	50	100	1	0.01561
10:80455532:T:C	50	100	1	0.3571
10:80456046:C:T	50	100	1	0.02124
10:80456111:A:G	50	100	1	0.03831
10:80456402:A:G	50	100	1	0.05882
10:80456492:A:G	50	100	1	0.02124
10:80456552:A:G	50	100	1	0.05773
10:80456926:G:A	50	100	1	0.4731
10:80457271:C:T	50	98	1	0.03341
10:80457405:T:C	50	100	1	0.1262
10:80457983:T:C	50	100	1	0.0118
10:80458118:C:T	50	100	1	0.05792
10:80458188:G:A	50	100	0.97	0.01561
10:80458214:A:G	50	100	0.75	0.01543
10:80458343:A:G	50	100	1	0.03341
10:80458350:G:C	50	100	1	0.3433
10:80458629:G:T	50	100	1	0.09168
10:80458766:G:A	50	100	1	0.02124
10:80458916:A:G	50	98	1	0.05719
10:80459142:A:G	50	100	1	0.02124
10:80459208:T:C	50	100	0.99	0.3989
10:80459310:T:C	50	100	0.99	0.3804
10:80459466:G:T	50	100	1	0.02142
10:80459577:C:G	50	100	1	0.0846
10:80459730:C:T	50	100	0.93	0.0158
10:80459836:C:T	50	100	0.93	0.0158
10:80460758:C:T	50	100	0.98	0.4835
10:80460841:C:T	50	100	0.99	0.1599
10:80461099:T:G	50	100	0.93	0.01943
10:80461146:C:G	50	100	1	0.06445
10:80461967:G:T	50	100	1	0.02197
10:80462341:C:G	50	98	0.96	0.1625
10:80462358:A:G	50	88	0.93	0.08206
10:80462422:C:A	50	100	0.99	0.1354
10:80462609:G:A	50	100	1	0.02215
10:80462942:T:C	50	100	1	0.1481
10:80463179:T:A	50	100	0.99	0.1396
10:80463183:G:A	50	100	1	0.03086
10:80463402:G:T	50	100	0.98	0.3106
10:80463535:C:T	50	100	0.99	0.4528
10:80463731:G:A	50	100	1	0.02469
10:80464011:A:G	50	100	0.99	0.4541
10:80464540:G:A	50	100	0.99	0.1391
10:80465129:G:A	50	100	1	0.01271
10:80465181:G:A	50	100	0.79	0.0187
10:80465245:C:A	50	100	1	0.02451
10:80465619:C:G	50	100	1	0.02233
10:80465620:C:A	50	100	1	0.02215
10:80465854:C:T	50	100	0.99	0.02233
10:80466037:T:C	50	100	1	0.02233
10:80466509:C:T	50	100	0.99	0.03631
10:80466619:A:C	50	100	0.97	0.02905
10:80466698:T:C	50	100	0.98	0.1267
10:80466795:C:T	50	100	0.99	0.02088
10:80467110:A:T	50	100	0.97	0.01852
10:80467156:A:G	50	100	0.99	0.03631
10:80467224:A:G	50	100	1	0.01253
10:80467347:C:T	50	100	0.99	0.1325
10:80467387:A:G	50	100	0.99	0.1325
10:80467447:G:T	50	100	1	0.01271
10:80467684:T:A	50	100	1	0.02233
10:80467739:C:G	50	100	0.98	0.03631
10:80467874:T:A	50	100	0.99	0.4688
10:80468258:C:T	50	100	1	0.01253
10:80468373:G:T	50	100	1	0.03086
10:80469205:C:T	50	100	0.98	0.03631
10:80469524:C:G	50	100	1	0.02251
10:80469550:C:T	50	100	1	0.01924
10:80469673:T:G	50	96	0.85	0.0305
10:80470155:A:T	50	100	0.96	0.1389
10:80470234:C:T	50	100	1	0.01235
10:80470390:C:T	50	100	0.99	0.1483
10:80470398:C:G	50	100	1	0.01235
10:80471992:T:C	50	98	0.97	0.1302
10:80472062:C:G	50	100	1	0.02142
10:80472095:G:A	50	98	0.97	0.4601
10:80472292:G:T	50	100	1	0.0138
10:80472413:G:A	50	100	0.92	0.03704
10:80472859:T:G	50	100	1	0.01416
10:80472885:T:C	50	100	0.63	0.01434
10:80472950:G:A	50	94	0.9	0.4261
10:80473000:T:C	50	100	0.88	0.01089
10:80473469:C:G	50	100	0.98	0.3137
10:80473517:T:C	50	98	0.9	0.03159
10:80473609:G:A	50	100	0.95	0.2941
10:80473615:G:T	50	98	0.86	0.02306
10:80473681:A:G	50	100	1	0.02306
10:80473727:T:G	50	100	1	0.02251
10:80473729:G:C	50	100	0.82	0.01398
10:80473751:G:A	50	100	0.93	0.02778
10:80473784:G:A	50	98	0.97	0.4513
10:80473786:C:G	50	98	0.95	0.1393
10:80474171:A:G	50	100	0.84	0.01634
10:80474724:C:T	50	98	0.96	0.1351
10:80474861:C:A	50	100	0.95	0.1409
10:80475170:C:T	50	100	0.95	0.0846
10:80475618:C:T	50	98	0.91	0.04866
10:80475683:G:A	50	100	1	0.0276
10:80475855:G:A	50	100	0.97	0.0906
10:80476173:T:C	50	100	0.95	0.01525
10:80476327:G:A	50	100	0.96	0.0354
10:80476417:T:G	50	98	0.96	0.02106
10:80476419:T:G	50	98	0.98	0.04303
10:80476420:T:G	50	100	0.95	0.01543
10:80476625:C:T	50	100	0.97	0.01888
10:80476743:T:G	50	100	0.98	0.2064
10:80477222:C:T	50	100	0.83	0.01162
10:80477370:A:G	49	100	0.93	0.1596
10:80477592:G:A	50	100	0.98	0.2322
10:80477625:T:C	50	100	0.98	0.01888
10:80478232:T:G	50	100	0.98	0.01888
10:80478647:C:T	50	100	0.99	0.2059
10:80478986:A:G	50	100	0.98	0.03359
10:80479769:G:A	50	100	0.98	0.01652
10:80479797:G:A	48	91.7	0.99	0.3809
10:80479920:C:T	47	100	0.99	0.03141
10:80480040:C:A	50	98	0.98	0.05828
10:80480106:G:C	50	98	0.84	0.01525
10:80480186:C:A	50	100	0.99	0.3793
10:80480445:T:A	50	100	0.99	0.03286
10:80480480:C:T	50	100	0.93	0.02651
10:80480543:G:A	49	100	1	0.3874
10:80480582:A:G	49	100	0.88	0.03849
10:80480653:C:A	50	100	1	0.01598
10:80481004:C:G	50	100	0.99	0.3399
10:80481783:G:A	50	100	0.86	0.02959
10:80481921:T:C	50	100	0.95	0.01834
10:80481945:G:A	50	100	0.99	0.01906
10:80482054:A:G	50	100	1	0.01235
10:80482082:G:A	50	100	0.98	0.03268
10:80482174:T:C	50	100	1	0.4145
10:80482356:A:G	50	100	0.72	0.02578
10:80482400:C:T	50	100	0.99	0.01906
10:80482547:C:G	50	100	0.99	0.01943
10:80483401:A:G	50	100	0.99	0.02251
10:80483741:C:G	50	98	0.99	0.01906
10:80483966:A:T	49	100	0.99	0.04829
10:80484129:C:A	50	98	0.98	0.09205
10:80484176:C:A	50	100	0.84	0.02905
10:80484200:G:A	50	98	0.99	0.4606
10:80484230:A:G	50	100	0.99	0.05846
10:80484325:A:T	50	100	0.99	0.2053
10:80484451:C:T	50	100	0.99	0.01906
10:80485306:G:A	50	100	1	0.01707
10:80485483:C:T	50	100	1	0.02251
10:80485752:A:G	50	100	0.87	0.0285
10:80485754:C:G	50	98	0.98	0.3662
10:80485911:A:C	50	100	0.99	0.02397
10:80486595:A:C	50	100	0.99	0.0236
10:80486989:T:C	50	100	0.96	0.01543
10:80486993:A:G	50	100	0.99	0.08805
10:80487383:A:G	50	100	0.99	0.4443
10:80487531:G:T	50	100	1	0.02251
10:80487620:A:G	50	100	0.92	0.02415
10:80488052:G:A	50	100	1	0.01906
10:80488276:C:T	50	100	0.99	0.06754
10:80489051:G:A	50	100	0.97	0.01089
10:80489352:C:T	50	100	1	0.2297
10:80489404:A:G	50	100	1	0.02633
10:80489996:G:A	50	100	1	0.1741
10:80490018:G:A	50	100	0.83	0.01852
10:80490499:A:C	50	100	1	0.4966
10:80490816:A:G	50	100	1	0.2531
10:80491075:T:C	50	100	1	0.1195
10:80491182:C:T	50	100	1	0.01198
10:80491293:A:T	50	100	1	0.2527
10:80491374:C:T	50	100	0.95	0.02124
10:80491758:T:C	50	100	1	0.2373
10:80491788:C:A	50	100	1	0.1285
10:80492013:G:A	50	100	1	0.1193
10:80492582:C:G	50	100	1	0.06808
10:80493378:G:A	50	100	0.9	0.02251
10:80493758:G:A	50	100	0.99	0.02251
10:80493879:C:G	50	100	1	0.01906
10:80493945:C:A	50	100	1	0.1287
10:80494228:C:T	50	100	1	0.1144
10:80494291:A:G	50	100	0.99	0.09441
10:80494734:C:T	50	100	0.99	0.4343
10:80495295:C:T	50	100	1	0.02651
10:80495379:A:G	48	89.6	0.78	0.1621
10:80495684:A:G	50	100	0.99	0.03395
10:80496018:G:A	50	100	1	0.4704
10:80496161:A:G	50	100	1	0.04884
10:80496427:C:T	50	100	1	0.0679
10:80496502:T:C	50	100	1	0.48
10:80496758:A:T	50	100	0.92	0.05047
10:80496782:G:C	50	100	0.98	0.01271
10:80497364:C:G	50	100	1	0.4962
10:80497419:G:A	50	100	1	0.0679
10:80497814:T:C	50	100	1	0.1285
10:80497964:C:T	50	100	1	0.01888
10:80497980:G:A	50	100	1	0.207
10:80498265:C:G	50	100	0.99	0.01107
10:80498959:G:A	50	100	1	0.01888
10:80499049:G:A	50	100	1	0.02651
10:80499060:C:T	50	100	1	0.01416
10:80500586:T:C	50	100	1	0.02651
10:80501119:T:C	50	100	1	0.02651
10:80501120:C:T	50	100	1	0.02651
10:80501270:A:G	50	100	1	0.01888
10:80501687:A:G	50	100	1	0.01888
10:80501978:G:C	50	100	1	0.02306
10:80502328:C:G	50	100	1	0.02669
10:80502552:A:C	50	100	1	0.01961
10:80502651:G:T	50	100	0.99	0.1745
10:80502692:G:A	50	100	1	0.09223
10:80502768:A:G	50	100	1	0.03268
10:80503070:C:T	49	100	1	0.2531
10:80503214:C:T	50	100	1	0.02251
10:80503927:G:C	50	100	1	0.1285
10:80504082:C:G	50	100	1	0.02251
10:80504126:A:G	50	100	1	0.01888
10:80504168:C:G	50	100	1	0.02651
10:80504198:A:G	50	100	0.92	0.1144
10:80504524:A:G	50	100	1	0.01888
10:80504667:G:A	50	100	1	0.207
10:80504933:C:T	50	100	1	0.01888
10:80505057:A:G	50	100	0.99	0.4748
10:80505096:C:T	50	100	0.98	0.03831
10:80505515:A:G	50	98	1	0.1269
10:80506086:C:T	50	100	1	0.01888
10:80506676:T:C	50	100	1	0.02269
10:80507049:C:T	50	100	1	0.2062
10:80507096:G:A	50	100	1	0.02651
10:80507480:C:G	50	100	1	0.0699
10:80507855:A:G	50	100	1	0.08715
10:80507881:C:G	50	100	0.98	0.02251
10:80508032:A:G	50	100	0.99	0.03831
10:80508094:G:A	50	100	1	0.1908
10:80508140:G:A	50	100	1	0.02251
10:80508189:A:C	50	100	0.99	0.1287
10:80508260:C:T	50	96	0.87	0.01198
10:80508413:C:T	50	100	1	0.01888
10:80509021:A:G	50	100	1	0.01888
10:80509175:G:A	50	100	1	0.01888
10:80509482:C:T	50	98	1	0.4838
10:80509705:T:C	50	100	1	0.1189
10:80509855:A:G	50	100	1	0.154
10:80510023:C:T	50	96	0.96	0.02015
10:80510092:C:G	50	100	0.96	0.1193
10:80510276:G:A	50	98	1	0.4305
10:80510462:C:T	50	100	1	0.205
10:80510519:C:T	50	100	1	0.02269
10:80510612:C:T	50	100	1	0.03558
10:80510648:G:A	50	98	1	0.06808
10:80511207:A:T	50	100	0.98	0.01561
10:80511222:A:T	50	100	1	0.05901
10:80511585:G:A	50	100	0.97	0.09423
10:80511771:T:C	44	90.9	0.69	0.0216
10:80512433:T:C	50	100	0.99	0.06736
10:80512455:T:G	50	100	1	0.05483
10:80512750:G:A	50	100	1	0.01961
10:80513323:T:C	50	100	0.99	0.2115
10:80514818:G:A	50	100	0.91	0.01725
10:80515833:G:A	50	100	1	0.03667
10:80515931:A:G	50	98	1	0.05501
10:80515938:G:A	50	100	1	0.01126
10:80516009:C:T	50	100	1	0.05483
10:80516025:A:G	50	100	1	0.03667
10:80516039:G:T	50	100	0.99	0.2507
10:80516129:C:G	50	98	0.77	0.02669
10:80516287:T:C	50	100	1	0.05483
10:80516305:C:T	50	100	0.99	0.02288
10:80516439:A:T	50	100	1	0.04829
10:80517541:G:C	50	100	0.98	0.06028
10:80517554:C:T	50	100	1	0.03704
10:80517585:G:A	50	100	0.99	0.2108
10:80517651:G:C	50	100	1	0.01888
10:80518407:C:T	50	100	0.9	0.0423
10:80518424:T:C	50	98	0.88	0.0581
10:80519238:A:T	50	100	1	0.05501
10:80519314:T:C	50	100	1	0.06481
10:80520171:C:T	50	100	1	0.3653
10:80520204:C:T	50	100	1	0.2885
10:80520381:T:G	50	100	0.99	0.1225
10:80520384:C:T	50	100	1	0.3653
10:80520432:A:G	50	100	0.99	0.05755
10:80520543:C:G	50	100	0.99	0.03704
10:80520795:T:G	50	100	0.99	0.0581
10:80521493:T:G	50	100	0.99	0.06935
10:80521958:C:T	50	100	0.99	0.01253
10:80522133:C:T	50	100	0.99	0.05773
10:80522426:G:A	50	100	0.99	0.01943
10:80522502:C:A	50	100	0.98	0.01961
10:80522560:A:G	50	100	0.93	0.04775
10:80522995:G:A	50	100	0.98	0.2941
10:80523499:C:T	50	96	0.96	0.2446
10:80523782:G:T	50	100	0.98	0.06245
10:80523837:T:C	50	100	0.99	0.02723
10:80524116:C:T	50	100	0.9	0.05701
10:80524383:A:G	50	100	0.85	0.03631
10:80524550:A:G	50	100	0.96	0.05356
10:80524679:G:A	50	98	0.83	0.05283
10:80524756:A:T	50	98	0.95	0.1166
10:80525257:T:C	50	100	0.78	0.03976
10:80525777:T:G	50	100	0.94	0.09041
10:80526637:T:C	50	98	0.95	0.366
10:80526855:G:A	50	100	0.92	0.02741
10:80526953:C:T	50	100	0.99	0.01235
10:80527444:A:G	50	100	0.96	0.02741
10:80527605:T:C	50	100	0.97	0.3664
10:80527771:C:T	50	100	0.96	0.1333
10:80527952:C:T	50	98	0.91	0.07444
10:80528372:C:T	50	100	0.97	0.0276
10:80528421:A:G	50	98	0.98	0.3856
10:80528527:T:G	50	98	0.98	0.3675
10:80529140:T:C	50	98	0.86	0.02778
10:80529416:C:T	50	100	0.99	0.01797
10:80529987:T:G	50	100	0.96	0.02342
10:80530169:G:C	50	96	0.98	0.3816
10:80530907:C:T	50	100	0.96	0.02342
10:80532266:C:G	50	100	0.96	0.08134
10:80532308:C:G	50	100	0.99	0.01779
10:80532503:A:G	50	98	0.97	0.0118
10:80533020:T:C	50	100	0.98	0.1458
10:80533142:C:T	50	100	0.98	0.03468
10:80533202:C:T	50	98	1	0.01126
10:80534013:A:G	50	90	0.61	0.0463
10:80534083:G:T	50	100	0.74	0.01598
10:80534106:C:T	50	100	1	0.01362
10:80534203:G:C	50	100	0.93	0.0325
10:80534249:T:C	47	80.9	0.73	0.0285
10:80534588:C:T	45	97.8	0.91	0.07553
10:80534672:G:A	40	87.5	0.74	0.08642
10:80534699:C:T	48	95.8	0.68	0.01997
10:80534718:G:A	43	83.7	0.81	0.167
10:80534871:G:A	45	93.3	0.81	0.1371
10:80534910:C:T	49	100	0.8	0.01707
10:80535642:G:A	50	100	0.97	0.2162
10:80535706:G:T	50	100	1	0.01035
10:80535759:T:C	50	100	1	0.01071
10:80535833:A:G	50	100	1	0.01035
10:80535916:T:C	50	100	1	0.01362
10:80536049:G:A	50	98	0.92	0.01888
10:80536052:T:C	50	100	1	0.01035
10:80536053:C:G	50	100	1	0.01035
10:80536099:C:T	50	100	0.96	0.08569
10:80536300:T:C	50	100	1	0.01035
10:80536352:G:A	50	100	0.96	0.1652
10:80536541:G:A	50	100	1	0.01035
10:80536684:C:T	50	100	0.96	0.0236
10:80536690:C:T	50	100	1	0.01053
10:80536750:A:T	50	98	0.77	0.01235
10:80537026:T:C	50	100	1	0.01107
10:80537249:G:T	50	100	1	0.01071
10:80537387:C:T	50	100	1	0.01053
10:80537418:G:A	50	100	1	0.01071
10:80537777:T:C	50	98	0.83	0.04648
10:80537788:G:C	50	100	1	0.01071
10:80538027:C:G	50	100	1	0.01053
10:80538168:G:A	50	100	0.98	0.02015
10:80538244:C:T	50	100	1	0.01089
10:80538535:A:G	50	100	0.97	0.01053
10:80538709:G:A	50	100	0.98	0.09877
10:80539045:C:T	50	100	0.95	0.06445
10:80539053:G:A	50	100	1	0.01834
10:80539288:T:G	50	100	1	0.01071
10:80539667:G:A	50	100	0.98	0.1167
10:80539798:G:C	50	100	1	0.01053
10:80539864:C:T	50	100	0.97	0.09895
10:80539945:A:T	50	100	0.99	0.02324
10:80540091:A:T	50	100	0.98	0.4588
10:80540635:A:G	50	100	1	0.01053
10:80541101:G:A	50	100	1	0.01053
10:80541188:G:T	50	100	1	0.03903
10:80541348:T:C	50	100	1	0.01362
10:80541560:C:T	50	100	1	0.01362
10:80541780:G:C	50	100	0.99	0.09241
10:80541973:C:G	50	100	1	0.01053
10:80542046:T:C	50	100	0.98	0.1674
10:80542291:C:T	50	100	0.98	0.1841
10:80542434:A:G	50	100	1	0.01834
10:80542564:A:G	50	100	1	0.01053
10:80543096:G:A	50	100	0.99	0.1285
10:80543123:C:T	50	100	0.97	0.1106
10:80543346:C:G	50	100	1	0.0138
10:80543378:A:C	50	100	1	0.02487
10:80543523:A:G	49	100	0.99	0.4748
10:80543559:C:T	50	100	1	0.01398
10:80543596:C:T	50	100	0.99	0.01198
10:80543610:G:A	50	100	0.99	0.02324
10:80543887:C:T	48	79.2	0.61	0.1708
10:80543889:G:A	48	77.1	0.62	0.1703
10:80544175:A:G	50	100	0.98	0.02505
10:80544406:C:T	50	100	0.98	0.1661
10:80544460:G:A	50	100	0.98	0.02705
10:80544514:C:G	50	100	0.95	0.01743
10:80544541:G:A	50	100	0.99	0.1783
10:80545302:C:T	50	100	0.99	0.02505
10:80545619:G:A	50	100	1	0.01362
10:80545871:T:C	50	100	0.99	0.1349
10:80546026:T:C	50	100	0.9	0.02324
10:80546067:C:T	50	96	0.99	0.1639
10:80546574:G:A	50	100	0.99	0.1369
10:80546774:G:A	50	100	1	0.02306
10:80546809:G:A	50	100	0.99	0.3947
10:80546972:G:T	50	100	1	0.0158
10:80547361:C:T	50	100	0.99	0.3945
10:80548149:T:C	50	100	1	0.01362
10:80548175:T:C	50	100	1	0.02306
10:80548176:C:T	50	100	1	0.02505
10:80548193:T:C	50	100	0.99	0.4426
10:80548196:A:G	50	100	1	0.03885
10:80548250:C:T	50	100	1	0.02542
10:80548310:C:T	50	100	0.84	0.01144
10:80549538:C:A	50	100	0.8	0.01144
10:80549671:T:C	50	100	1	0.4292
10:80551198:A:G	50	100	1	0.3562
10:80551276:G:A	50	100	1	0.06736
10:80551355:A:G	50	100	1	0.05301
10:80551922:C:T	50	100	0.82	0.02397
10:80552069:C:T	50	100	0.99	0.1572
10:80552457:C:T	50	100	1	0.06736
10:80552853:C:T	50	100	1	0.06935
10:80553306:G:A	50	100	1	0.03486
10:80553681:G:A	50	100	0.99	0.2317
10:80553820:T:C	50	100	0.99	0.1137
10:80554030:G:T	50	100	0.99	0.06409
10:80554172:C:T	50	100	0.97	0.03631
10:80554238:C:A	50	100	0.98	0.07262
10:80554248:A:C	50	100	1	0.1051
10:80554993:G:A	50	98	0.84	0.01053
10:80555534:T:C	50	100	0.99	0.1638
10:80555680:G:A	50	100	1	0.06264
10:80555906:G:A	50	100	0.97	0.01797
10:80555914:C:A	50	100	1	0.01434
10:80555940:C:G	50	100	0.99	0.1545
10:80555977:G:A	50	100	1	0.4782
10:80556374:A:G	50	100	1	0.03758
10:80556473:G:A	50	100	1	0.356
10:80556571:T:C	50	100	1	0.1033
10:80556887:A:G	50	100	1	0.06264
10:80557220:A:T	50	100	1	0.06772
10:80557292:C:A	50	100	1	0.232
10:80557402:A:C	50	100	0.99	0.1623
10:80557553:C:G	50	100	1	0.01398
10:80557562:T:A	50	100	1	0.3776
10:80557616:A:T	50	100	1	0.05683
10:80557764:G:T	50	100	1	0.06282
10:80558468:G:A	50	100	1	0.06264
10:80558548:T:G	50	100	1	0.2318
10:80558563:T:C	50	100	1	0.4784
10:80558936:C:T	50	100	1	0.06264
10:80559046:A:G	50	100	0.99	0.1545
10:80559134:A:C	50	100	1	0.4012
10:80559247:C:T	50	100	1	0.1024
10:80559636:C:A	50	100	1	0.03776
10:80559794:C:T	48	100	1	0.3776
10:80559832:T:C	50	100	1	0.06264
10:80560088:C:T	50	100	0.99	0.06264
10:80560145:G:A	50	98	1	0.01398
10:80560838:T:G	50	100	1	0.01398
10:80561237:G:T	50	100	0.99	0.3555
10:80562036:C:T	50	100	1	0.01398
10:80562905:T:C	50	100	1	0.0138
10:80563021:C:A	48	100	0.99	0.1269
10:80563123:G:A	49	100	0.96	0.01144
10:80563143:T:C	49	100	1	0.4624
10:80563148:G:A	50	98	1	0.03758
10:80563265:T:G	50	98	0.82	0.0118
10:80563290:T:C	50	100	1	0.2164
10:80563411:T:C	50	100	0.8	0.01271
10:80563503:A:G	50	100	1	0.02342
10:80563728:T:G	50	100	1	0.02342
10:80564275:G:C	50	100	1	0.3854
10:80565062:A:T	50	100	0.84	0.01561
10:80565091:C:T	50	100	1	0.2311
10:80565894:T:A	50	100	0.99	0.2204
10:80566123:G:A	45	97.8	0.95	0.0423
10:80566243:A:G	50	100	1	0.3856
10:80566334:T:C	50	100	1	0.06264
10:80566532:G:A	50	100	1	0.06264
10:80566561:G:C	50	100	0.99	0.157
10:80566584:C:T	50	100	0.97	0.02433
10:80566713:G:C	50	100	0.99	0.08152
10:80566975:T:C	50	100	1	0.4633
10:80567120:T:C	50	100	0.93	0.02342
10:80567171:T:C	50	100	0.99	0.1138
10:80567261:A:G	50	100	1	0.01943
10:80567280:G:A	50	100	1	0.03776
10:80567332:G:A	50	100	1	0.0138
10:80567822:T:A	50	100	1	0.05701
10:80567878:G:A	50	100	1	0.05701
10:80567935:C:T	50	100	1	0.06409
10:80568386:T:C	50	100	1	0.0138
10:80568472:G:T	50	100	1	0.07081
10:80568830:A:G	50	100	1	0.0236
10:80569515:G:A	50	98	0.99	0.1231
10:80569981:A:C	50	100	1	0.02342
10:80570066:G:A	50	100	1	0.02215
10:80570380:C:T	50	100	0.99	0.1518
10:80570668:C:T	50	100	0.99	0.1051
10:80570970:G:C	50	100	1	0.03286
10:80570987:G:T	50	100	1	0.03558
10:80571380:T:C	50	100	1	0.02723
10:80571536:G:A	50	100	0.99	0.1053
10:80571591:A:G	50	100	0.99	0.1521
10:80571660:A:G	50	100	1	0.02633
10:80571681:C:T	50	100	0.99	0.1051
10:80571811:C:T	50	98	0.99	0.1639
10:80571873:C:T	50	100	0.99	0.1872
10:80571940:A:T	50	100	0.99	0.4562
10:80572015:G:T	50	98	0.94	0.01071
10:80572071:C:T	50	100	1	0.02633
10:80572206:A:G	50	100	0.99	0.2914
10:80572230:T:C	50	100	1	0.0512
10:80572380:C:T	50	100	0.99	0.1097
10:80572505:A:G	50	100	0.9	0.0207
10:80572665:G:T	50	100	1	0.01943
10:80572702:C:T	50	100	1	0.02342
10:80572818:C:G	50	100	1	0.05138
10:80573053:C:T	43	93	0.99	0.2603
10:80573141:C:T	48	97.9	0.99	0.2602
10:80573150:A:G	50	100	1	0.02633
10:80573395:A:T	50	100	0.99	0.4564
10:80573842:T:C	50	100	1	0.01271
10:80574421:C:A	50	100	1	0.02723
10:80574561:T:C	50	100	0.99	0.02015
10:80574655:G:A	50	100	0.99	0.2605
10:80574697:A:G	50	100	1	0.01961
10:80574932:C:T	50	100	0.99	0.15
10:80575251:C:T	50	100	1	0.05029
10:80575453:T:C	50	100	1	0.4909
10:80575488:C:T	50	100	1	0.02342
10:80575489:A:G	50	100	1	0.4568
10:80575532:G:A	50	100	1	0.04593
10:80575689:T:C	50	100	1	0.2912
10:80575742:T:G	50	100	1	0.1799
10:80575795:A:G	50	100	1	0.4564
10:80575962:C:T	50	98	0.95	0.02887
10:80575982:T:C	50	100	1	0.02614
10:80575989:C:T	50	100	0.97	0.02324
10:80575991:C:T	50	100	1	0.01616
10:80575999:C:T	50	100	1	0.2607
10:80576149:C:T	50	100	0.8	0.01325
10:80576452:C:T	50	100	0.99	0.02633
10:80576507:A:G	50	100	1	0.3101
10:80576529:T:C	50	98	1	0.1716
10:80576647:C:T	50	100	1	0.04557
10:80576945:T:A	50	100	1	0.0512
10:80577095:C:G	50	100	1	0.3146
10:80577096:G:A	50	100	0.99	0.3582
10:80577320:T:C	50	100	1	0.3103
10:80577391:C:T	50	100	1	0.02578
10:80577458:G:C	50	100	0.98	0.1501
10:80577672:C:A	50	100	0.99	0.3101
10:80577718:G:A	49	100	1	0.0167
10:80577722:G:A	49	100	1	0.04866
10:80577854:G:A	50	100	1	0.0256
10:80578000:C:T	50	100	0.96	0.01979
10:80578156:C:T	50	100	0.99	0.01979
10:80578369:G:A	50	100	1	0.02705
10:80578495:G:A	50	100	1	0.01761
10:80578580:G:T	50	100	0.98	0.3582
10:80578591:T:C	50	100	0.99	0.3054
10:80578774:A:G	50	100	0.98	0.1899
10:80578775:G:A	50	98	0.99	0.05102
10:80579045:G:A	50	100	0.98	0.1491
10:80579080:C:G	50	98	0.99	0.05156
10:80579084:G:A	50	98	0.97	0.0167
10:80579204:G:A	50	100	1	0.0512
10:80579288:G:A	50	100	1	0.0512
10:80579319:T:C	50	100	1	0.05537
10:80579529:T:C	50	100	0.96	0.1532
10:80579766:C:T	50	100	1	0.03413
10:80579955:G:A	50	100	0.96	0.1327
10:80580023:A:G	50	100	1	0.03431
10:80580107:C:A	50	100	1	0.03431
10:80580224:G:A	50	100	0.98	0.01852
10:80580250:A:C	50	100	1	0.03413
10:80580398:C:A	50	98	1	0.0207
10:80580471:T:C	50	100	0.97	0.1311
10:80580571:T:C	50	100	0.99	0.3767
10:80580606:G:A	50	100	1	0.06209
10:80580619:T:C	50	100	1	0.02306
10:80580653:G:T	50	100	1	0.06209
10:80580705:T:C	50	100	1	0.06227
10:80580715:A:G	50	100	0.94	0.01071
10:80580743:T:C	50	100	0.98	0.06245
10:80580745:C:G	50	100	0.99	0.3528
10:80580896:G:A	50	100	1	0.06227
10:80580951:T:C	50	100	1	0.06227
10:80581393:C:T	50	100	1	0.01362
10:80581409:T:G	50	100	0.99	0.4038
10:80581426:C:T	50	100	0.97	0.09005
10:80581730:G:A	50	100	0.99	0.06282
10:80581992:C:T	50	100	0.94	0.01216
10:80582052:G:A	50	100	1	0.03613
10:80582146:G:A	50	100	1	0.03613
10:80582211:C:T	50	100	0.98	0.4581
10:80582782:T:C	50	100	1	0.01525
10:80582831:C:T	50	100	0.97	0.1329
10:80583001:G:A	50	100	1	0.02524
10:80583040:A:C	50	100	0.99	0.2789
10:80583174:A:G	50	100	0.99	0.3121
10:80583176:G:A	50	100	0.98	0.07916
10:80583228:A:G	50	100	0.99	0.3119
10:80583325:A:C	50	100	0.99	0.3121
10:80583343:C:T	50	100	1	0.01489
10:80583354:A:G	50	100	0.98	0.07861
10:80583488:A:G	50	98	0.98	0.305
10:80583562:C:T	49	100	0.99	0.3119
10:80583580:A:G	49	100	0.99	0.3119
10:80583647:G:A	50	100	0.97	0.02651
10:80583648:T:C	50	100	0.99	0.3121
10:80583848:A:T	50	100	0.99	0.3121
10:80584037:G:A	50	100	0.99	0.2763
10:80584255:C:T	50	98	0.99	0.3244
10:80584260:T:G	50	98	0.99	0.3244
10:80584267:G:A	50	98	0.99	0.3244
10:80584304:G:A	50	100	0.99	0.07988
10:80584514:G:A	50	100	0.99	0.3115
10:80584610:T:G	50	100	0.99	0.3115
10:80584699:T:C	50	100	1	0.392
10:80584721:T:C	50	100	0.99	0.0797
10:80584782:T:C	50	100	0.99	0.3115
10:80584783:G:A	50	100	1	0.0207
10:80584920:G:A	50	100	0.99	0.3117
10:80585004:C:T	50	100	0.99	0.3117
10:80585041:T:G	50	100	0.99	0.3119
10:80585255:G:C	50	100	0.99	0.3112
10:80585288:T:A	50	100	0.98	0.07226
10:80585523:C:T	50	100	0.99	0.3114
10:80585711:G:A	50	100	0.97	0.03577
10:80585746:A:G	50	100	0.99	0.4608
10:80585841:A:G	50	100	0.99	0.3115
10:80585907:C:T	50	98	0.99	0.1472
10:80585909:T:C	50	98	0.99	0.2965
10:80585921:G:A	50	100	1	0.01507
10:80585931:T:G	50	100	0.99	0.2963
10:80585964:C:G	50	100	1	0.01507
10:80585985:C:T	50	100	0.99	0.1472
10:80586047:C:T	50	100	0.99	0.2756
10:80586139:G:T	50	100	0.99	0.311
10:80586158:C:A	50	100	0.99	0.1367
10:80586182:C:G	50	100	0.99	0.07934
10:80586220:G:A	50	100	0.99	0.1367
10:80586221:T:C	50	100	0.99	0.3909
10:80586256:T:C	50	96	0.99	0.3112
10:80586295:G:A	50	98	0.99	0.2754
10:80586300:T:C	50	100	0.97	0.1017
10:80586307:C:G	50	98	0.99	0.311
10:80586341:T:G	50	100	0.98	0.01688
10:80586368:G:A	50	100	0.99	0.07934
10:80586437:G:A	50	100	0.99	0.3115
10:80586439:C:G	50	100	0.97	0.04611
10:80586504:T:C	50	100	0.99	0.3108
10:80586505:G:T	50	100	0.98	0.2485
10:80586539:A:G	50	100	0.99	0.3108
10:80586548:A:C	50	100	0.99	0.07934
10:80586609:T:C	50	100	0.99	0.3108
10:80586738:C:A	50	100	1	0.08932
10:80586822:G:A	50	100	1	0.03558
10:80586860:A:C	50	100	0.99	0.2752
10:80586883:C:G	50	100	1	0.0207
10:80586892:C:G	50	100	1	0.01325
10:80586934:C:A	50	100	0.97	0.04611
10:80586940:A:G	50	100	1	0.0207
10:80587039:T:C	50	100	0.99	0.4009
10:80587069:C:T	50	98	0.99	0.2988
10:80587071:A:G	50	100	1	0.06009
10:80587094:A:G	50	100	1	0.0207
10:80587126:C:G	48	95.8	0.99	0.364
10:80587151:G:T	29	86.2	0.67	0.0532
10:80587204:C:A	49	100	1	0.01489
10:80587352:C:G	50	100	1	0.08932
10:80587371:T:C	50	100	1	0.08932
10:80587382:C:T	50	100	0.99	0.2449
10:80587409:A:C	50	100	1	0.03577
10:80587503:T:A	50	100	0.99	0.4105
10:80587521:C:T	50	100	1	0.0207
10:80587623:T:C	50	100	1	0.01344
10:80587743:C:T	50	100	0.99	0.2012
10:80587806:A:C	50	100	1	0.1405
10:80587879:T:G	50	100	0.95	0.07353
10:80588076:C:T	50	100	1	0.1718
10:80588198:T:A	50	100	0.97	0.2698
10:80588229:A:G	50	100	0.99	0.4824
10:80588299:T:C	50	100	0.99	0.201
10:80588350:T:G	50	100	1	0.1712
10:80588374:C:T	50	100	0.99	0.201
10:80589349:T:C	50	100	1	0.0207
10:80589412:G:T	50	100	1	0.06481
10:80589522:G:A	50	100	0.87	0.01162
10:80589595:G:A	50	100	1	0.01126
10:80589696:A:G	50	100	0.99	0.1474
10:80589705:A:G	50	100	0.99	0.4432
10:80589882:G:C	50	100	1	0.01162
10:80589942:T:C	50	100	0.99	0.4434
10:80590152:G:A	50	100	0.99	0.1471
10:80590481:T:G	50	100	1	0.0118
10:80590947:T:C	50	100	0.97	0.01452
10:80590956:C:T	50	100	0.93	0.01471
10:80591155:T:A	50	100	1	0.02887
10:80591312:T:C	50	100	0.99	0.2101
10:80591349:A:G	50	100	1	0.06463
10:80591600:A:G	50	100	1	0.01344
10:80591639:T:C	50	100	1	0.0325
10:80591986:C:T	50	100	0.99	0.1038
10:80592018:A:T	50	100	1	0.01489
10:80592181:A:G	50	100	1	0.1458
10:80592440:C:T	50	100	1	0.1456
10:80592806:T:C	50	100	1	0.1456
10:80592998:C:T	50	100	1	0.1458
10:80593031:T:C	50	100	0.99	0.439
10:80593057:G:A	50	100	0.92	0.04103
10:80593121:T:C	50	100	1	0.06463
10:80593297:A:C	50	100	0.98	0.154
10:80593461:A:G	50	100	0.99	0.4515
10:80593855:G:A	50	100	1	0.06463
10:80593988:A:T	50	100	1	0.1454
10:80593990:A:T	50	100	0.98	0.4927
10:80594066:G:T	50	100	1	0.01307
10:80594335:C:A	50	100	0.99	0.1812
10:80594522:T:G	50	100	1	0.1458
10:80594720:T:C	50	100	0.96	0.06445
10:80594880:A:G	50	100	1	0.1458
10:80594939:T:A	50	100	0.99	0.1438
10:80594999:G:A	50	100	1	0.1438
10:80595028:A:C	50	100	1	0.1438
10:80595343:G:A	50	100	1	0.1416
10:80595439:G:A	50	100	0.99	0.1816
10:80595448:A:G	50	100	1	0.144
10:80595458:G:T	50	100	1	0.144
10:80595652:A:G	50	100	0.99	0.1233
10:80595747:C:T	50	100	1	0.144
10:80596219:G:A	50	100	0.96	0.06699
10:80596575:C:T	50	100	1	0.1389
10:80596683:T:C	50	100	1	0.1389
10:80596787:C:G	50	100	1	0.1389
10:80597150:G:T	50	100	0.99	0.1389
10:80597277:A:G	50	98	1	0.02124
10:80597437:A:G	50	100	1	0.1407
10:80597598:G:A	50	100	1	0.1389
10:80597874:G:A	50	100	0.99	0.1816
10:80597939:G:T	49	100	0.99	0.1817
10:80598008:C:G	50	100	0.98	0.1191
10:80598125:A:G	50	100	1	0.0207
10:80598598:G:A	50	100	1	0.1391
10:80598970:T:C	50	100	1	0.1409
10:80599011:C:T	50	100	1	0.1409
10:80599230:T:G	50	100	0.9	0.01144
10:80599300:T:G	50	100	1	0.1411
10:80599634:C:G	50	100	1	0.1393
10:80599778:A:G	50	100	0.97	0.1452
10:80599810:C:T	50	100	1	0.1411
10:80599910:A:C	50	100	0.99	0.3671
10:80600026:A:T	50	100	0.99	0.1621
10:80600101:G:A	50	98	0.99	0.1407
10:80600521:A:G	50	94	0.94	0.08243
10:80600877:G:A	50	98	0.99	0.1407
10:80600893:G:A	50	98	0.99	0.1407
10:80600979:C:T	50	98	0.99	0.1403
10:80601045:C:T	50	98	0.98	0.1402
10:80601181:A:G	50	98	0.99	0.1396
10:80601203:C:T	50	98	0.99	0.1396
10:80601295:C:G	50	98	0.98	0.1436
10:80601478:A:G	50	98	0.99	0.1398
10:80601501:A:G	50	98	0.99	0.1398
10:80601530:C:T	50	100	0.99	0.01307
10:80601559:C:T	50	98	0.99	0.1396
10:80601682:T:C	50	98	0.99	0.1414
10:80602066:C:T	50	100	0.99	0.2357
10:80602087:A:C	50	96	0.98	0.14
10:80602123:C:T	50	96	0.99	0.1385
10:80602186:C:T	50	100	1	0.07625
10:80602283:G:A	50	100	0.97	0.4406
10:80602634:G:T	50	100	0.97	0.05664
10:80602697:T:C	50	100	0.98	0.04158
10:80602760:A:G	50	100	0.97	0.02451
10:80602882:A:G	50	100	0.96	0.26
10:80603202:G:A	50	100	0.96	0.06718
10:80603544:G:A	50	100	0.95	0.09241
10:80603584:C:A	50	94	0.95	0.354
10:80603648:A:G	50	94	0.95	0.339
10:80603649:C:T	50	100	0.93	0.09187
10:80603811:G:A	50	100	0.96	0.02651
10:80604651:C:G	50	88	0.86	0.4935
10:80604757:C:T	50	88	0.88	0.313
10:80604783:T:G	50	98	0.94	0.1972
10:80604934:T:C	50	96	0.89	0.03341
10:80604938:T:C	50	96	0.89	0.03341
10:80604942:C:T	50	96	0.89	0.03341
10:80605035:T:C	50	98	0.92	0.07589
10:80605036:G:A	50	100	0.87	0.0138
10:80605174:T:G	50	100	0.9	0.02197
10:80605320:A:G	50	98	0.94	0.2972
10:80606399:A:C	50	100	0.83	0.02197
10:80606548:A:G	50	98	0.94	0.2834
10:80606579:C:G	50	100	0.92	0.02197
10:80606613:G:A	50	100	0.92	0.02197
10:80606702:C:T	50	96	0.9	0.218
10:80606856:G:A	50	98	0.95	0.2836
10:80607960:G:T	50	100	0.88	0.01325
10:80608008:C:T	50	98	0.89	0.05447
10:80608040:G:A	50	100	0.87	0.04067
10:80608398:C:T	50	100	0.99	0.01743
10:80608465:T:C	50	92	0.92	0.3333
10:80608610:C:T	50	98	0.86	0.03123
10:80608763:C:T	50	100	0.99	0.0167
10:80608766:A:T	50	98	0.93	0.4078
10:80608857:C:T	50	98	0.94	0.3745
10:80608858:C:G	50	100	0.94	0.07153
10:80608957:G:C	50	100	0.91	0.1554
10:80609045:G:A	50	96	0.94	0.3825
10:80609108:T:C	50	94	0.91	0.3281
10:80609222:C:A	50	100	0.82	0.07752
10:80609274:T:C	50	96	0.89	0.404
10:80609446:C:T	50	100	0.68	0.03322
10:80609463:T:A	50	96	0.85	0.1066
10:80609470:G:A	50	100	0.95	0.02814
10:80609655:G:A	50	98	0.78	0.08097
10:80609664:G:A	50	100	0.86	0.1269
10:80610060:C:A	50	98	0.95	0.2923
10:80610525:T:G	50	98	0.71	0.01235
10:80610813:C:T	50	100	0.9	0.04593
10:80610942:A:G	50	98	0.97	0.3417
10:80610996:G:C	50	98	0.97	0.3426
10:80611289:C:G	50	98	0.99	0.348
10:80611371:G:A	50	98	0.99	0.3479
10:80611383:G:A	50	100	0.94	0.04611
10:80611556:G:A	50	98	0.97	0.3905
10:80611800:A:T	50	100	0.88	0.01053
10:80612174:C:G	50	96	0.97	0.291
10:80612249:C:T	50	100	0.86	0.01616
10:80612389:C:G	50	98	0.99	0.3985
10:80612432:T:C	50	98	1	0.3479
10:80612492:A:G	50	96	0.99	0.3987
10:80612544:T:G	50	98	0.99	0.3987
10:80612856:A:G	50	98	0.99	0.3987
10:80613039:C:T	50	98	0.99	0.3987
10:80613110:A:C	50	98	0.99	0.3987
10:80613218:C:T	50	100	0.91	0.03105
10:80613225:C:T	50	98	0.99	0.3484
10:80613523:G:A	50	100	0.88	0.0207
10:80613703:A:G	50	98	0.99	0.3488
10:80613760:A:G	50	98	0.99	0.3994
10:80614388:C:T	50	100	0.94	0.05011
10:80614400:A:G	50	100	0.68	0.02741
10:80614948:C:T	50	100	0.97	0.02088
10:80615134:G:A	50	100	0.97	0.2062
10:80615758:A:G	50	98	1	0.3486
10:80615760:A:T	50	100	0.94	0.05011
10:80616209:C:G	50	98	1	0.3488
10:80616261:C:T	50	98	0.99	0.3686
10:80616344:T:G	50	100	0.96	0.1311
10:80616736:G:A	50	98	0.99	0.3486
10:80616890:C:G	50	100	0.97	0.02088
10:80617207:G:T	50	100	0.97	0.2108
10:80617267:C:T	50	94	0.74	0.0118
10:80617530:A:G	50	100	0.97	0.1476
10:80617834:T:C	50	98	0.99	0.3787
10:80617900:C:T	50	100	0.96	0.2059
10:80618105:T:C	50	98	0.99	0.3782
10:80618241:A:G	50	100	0.96	0.1654
10:80618350:C:T	50	100	0.98	0.02869
10:80618868:C:T	50	88	0.82	0.388
10:80619647:A:G	50	88	0.85	0.2781
10:80619653:C:T	50	98	0.9	0.03177
10:80620778:G:A	50	100	0.99	0.02651
10:80620812:A:T	50	100	0.98	0.07698
10:80620909:A:G	50	96	0.84	0.1064
10:80621007:T:C	50	100	0.95	0.1109
10:80621275:C:T	50	98	0.97	0.2026
10:80621425:T:G	50	98	0.97	0.4729
10:80621929:C:G	50	98	0.98	0.431
10:80622115:C:A	50	100	0.81	0.01834
10:80622346:T:C	50	100	0.98	0.4348
10:80622797:A:G	50	100	0.96	0.1117
10:80623075:T:C	50	98	0.99	0.1294
10:80623107:G:A	50	100	0.99	0.03286
10:80623202:G:A	50	100	0.98	0.4326
10:80623686:A:G	50	100	0.98	0.3137
10:80623778:A:G	50	100	0.99	0.1207
10:80623797:T:C	50	100	0.99	0.1207
10:80623875:A:G	50	100	0.98	0.1075
10:80623899:A:G	50	100	0.99	0.1207
10:80623923:A:G	50	100	0.99	0.1207
10:80623976:A:G	50	98	0.98	0.4608
10:80624061:T:G	50	100	0.98	0.4688
10:80625235:G:A	50	100	1	0.03686
10:80625285:A:G	50	100	0.99	0.07625
10:80625490:T:C	50	100	1	0.03686
10:80625583:C:T	50	86	0.98	0.47
10:80625676:G:A	50	100	1	0.03504
10:80625864:A:G	50	100	1	0.03686
10:80625869:T:C	50	100	1	0.03686
10:80626059:T:A	50	98	1	0.03686
10:80626241:A:G	50	100	1	0.03686
10:80626260:A:G	50	100	1	0.03686
10:80626350:T:C	50	100	0.92	0.03177
10:80626418:G:T	50	100	1	0.03686
10:80626617:G:A	50	100	1	0.03686
10:80626716:T:C	50	100	1	0.03667
10:80627071:C:T	50	100	1	0.03976
10:80627282:A:G	50	100	1	0.03976
10:80627368:C:T	50	100	1	0.03976
10:80627691:G:C	46	100	1	0.03976
10:80627792:A:G	50	100	1	0.03994
10:80628032:C:T	50	100	1	0.03958
10:80628148:T:C	50	100	1	0.03649
10:80628237:C:T	50	100	0.8	0.02451
10:80628377:T:C	50	100	0.97	0.437
10:80628388:G:A	50	100	0.96	0.3259
10:80628472:G:A	50	100	0.98	0.04938
10:80628696:T:C	50	100	0.98	0.09532
10:80628991:C:T	50	100	1	0.07643
10:80629061:C:T	50	100	1	0.09296
10:80629155:G:A	50	100	1	0.09477
10:80629180:T:C	50	100	1	0.0463
10:80629227:C:T	50	98	0.84	0.1334
10:80629332:A:G	50	100	1	0.09477
10:80629425:C:T	50	100	1	0.09477
10:80629447:T:C	50	100	1	0.09477
10:80629581:T:G	50	100	0.99	0.04031
10:80629770:G:T	50	100	1	0.09477
10:80629998:C:T	50	100	0.99	0.3257
10:80630412:T:C	50	100	1	0.09804
10:80630469:T:G	50	100	0.92	0.01725
10:80630874:G:A	50	100	0.99	0.2264
10:80631233:A:G	50	100	1	0.09822
10:80631259:G:T	50	100	1	0.0984
10:80631302:A:G	50	100	1	0.0984
10:80631942:T:C	50	100	0.8	0.0207
10:80632067:G:A	50	100	1	0.02669
10:80632069:G:C	50	100	1	0.02669
10:80632103:T:C	50	100	1	0.02669
10:80632236:C:G	50	100	1	0.02669
10:80632246:A:G	50	96	0.9	0.3043
10:80632344:G:A	50	100	1	0.02669
10:80632405:A:G	50	100	1	0.02669
10:80632422:C:G	50	100	1	0.02669
10:80632464:C:T	50	100	0.98	0.07988
10:80632501:A:G	50	100	1	0.0167
10:80632639:T:G	50	100	1	0.01688
10:80632700:T:A	50	100	1	0.0167
10:80633085:G:T	50	100	1	0.02669
10:80633105:A:G	50	100	0.98	0.07934
10:80633120:C:T	50	100	0.97	0.02669
10:80633832:T:G	50	100	0.99	0.04031
10:80634198:G:A	50	100	0.96	0.07317
10:80634530:G:C	50	92	0.77	0.0354
10:80635077:C:A	50	100	0.87	0.04285
10:80635559:T:C	50	100	0.99	0.2908
10:80636324:C:T	50	100	1	0.02251
10:80636433:A:G	50	100	0.99	0.08224
10:80636503:G:A	50	100	1	0.04702
10:80636712:T:C	50	100	1	0.05301
10:80636916:T:C	50	100	0.84	0.02106
10:80637723:A:G	50	96	0.87	0.1396
10:80637937:C:T	50	100	0.99	0.09168
10:80637949:A:C	50	100	0.99	0.04521
10:80638146:G:A	50	100	1	0.0472
10:80638437:T:G	50	100	0.74	0.01035
10:80638622:C:T	50	100	0.99	0.2355
10:80638761:A:G	50	100	0.99	0.08551
10:80639160:G:A	50	100	0.88	0.02088
10:80639162:G:A	50	100	0.88	0.02088
10:80639198:A:C	50	100	1	0.02977
10:80639362:G:A	50	96	0.83	0.1053
10:80639755:A:G	50	100	0.97	0.07861
10:80640222:T:G	50	100	0.99	0.238
10:80640434:G:A	50	100	0.96	0.06935
10:80640518:C:T	50	100	1	0.01525
10:80640750:G:T	50	100	0.97	0.02542
10:80640946:A:G	50	98	0.98	0.3123
10:80641181:C:G	50	100	0.98	0.3105
10:80641533:T:C	50	98	0.98	0.4363
10:80642681:A:C	50	100	0.98	0.4831
10:80643642:G:A	50	100	0.96	0.0728
10:80643740:A:G	50	100	0.99	0.2355
10:80643748:T:A	50	96	0.76	0.01271
10:80643805:T:C	50	100	0.97	0.07861
10:80644380:G:A	50	98	0.99	0.02578
10:80645209:G:A	50	100	0.99	0.05211
10:80645327:C:A	50	100	0.97	0.08224
10:80645498:G:T	50	98	0.99	0.2945
10:80645784:T:C	50	100	0.99	0.2928
10:80645831:A:G	50	100	0.98	0.02669
10:80645848:A:G	50	100	0.99	0.2943
10:80646091:T:G	50	100	0.99	0.05229
10:80646491:T:C	50	100	0.99	0.0472
10:80646572:C:T	50	100	0.99	0.05592
10:80647417:T:C	50	100	0.99	0.293
10:80647570:G:C	50	100	0.99	0.05174
10:80648571:G:A	50	100	0.99	0.2874
10:80648882:T:C	50	100	0.98	0.02669
10:80649219:T:C	50	94	0.87	0.3041
10:80649781:G:T	50	100	0.98	0.04503
10:80650050:T:C	50	100	0.97	0.01543
10:80650073:T:C	50	100	0.92	0.07861
10:80650180:T:G	50	100	0.91	0.01307
10:80651165:G:A	50	96	0.95	0.2901
10:80651231:G:A	50	96	0.9	0.4626
10:80651279:T:C	50	94	0.94	0.2295
10:80652692:A:G	50	98	0.73	0.02977
10:80653313:C:T	50	96	0.66	0.04938
10:80653639:C:T	50	98	0.74	0.02814
10:80653786:C:T	50	98	0.88	0.01652
10:80653851:A:G	50	96	0.6	0.04375
10:80654360:T:G	50	100	0.73	0.01307
10:80654954:G:A	50	100	0.64	0.09114
10:80654963:G:A	50	94	0.72	0.2012
10:80655006:G:C	50	98	0.77	0.06899
10:80656215:G:A	49	98	0.93	0.0167
10:80656297:A:C	50	100	0.81	0.1723
10:80656585:G:A	50	98	0.84	0.02687
10:80657044:C:T	50	100	0.73	0.06046
10:80657051:C:T	49	91.8	0.84	0.3577
10:80657814:C:T	50	92	0.62	0.03431
10:80657831:G:A	50	98	0.64	0.04339
10:80657832:G:A	50	98	0.78	0.04303
10:80657847:C:T	50	92	0.85	0.3517
10:80658000:T:C	50	92	0.84	0.358
10:80658527:T:C	49	98	0.7	0.04248
10:80659937:A:C	50	96	0.75	0.158
10:80660013:T:C	50	86	0.76	0.315
10:80660052:A:G	50	96	0.75	0.02269
10:80660143:G:A	50	100	0.74	0.01598
10:80660908:G:C	50	100	0.78	0.04303
10:80661483:T:C	50	84	0.79	0.2302
10:80662006:T:C	50	100	0.61	0.01089
10:80662669:A:G	50	100	0.85	0.04975
10:80663504:A:G	50	98	0.91	0.06699
10:80663931:C:T	50	86	0.86	0.2763
10:80663985:T:C	50	100	0.86	0.04975
10:80664155:A:G	50	92	0.9	0.1443
10:80664371:A:C	50	88	0.8	0.4688
10:80664405:T:C	50	92	0.89	0.1438
10:80664474:A:G	50	100	0.89	0.04993
10:80664496:T:C	50	100	0.89	0.04993
10:80664537:T:C	50	92	0.9	0.1431
10:80664702:G:A	50	84	0.83	0.3282
10:80665633:G:A	50	86	0.75	0.3056
10:80666013:T:A	50	96	0.82	0.03922
10:80666267:C:A	50	94	0.7	0.07262
10:80666636:T:C	50	98	0.77	0.02288
10:80666682:A:G	50	98	0.87	0.05846
10:80666929:G:A	50	98	0.87	0.05537
10:80666983:C:T	50	100	0.72	0.01398
10:80667441:C:T	50	100	0.61	0.01235
10:80667442:A:G	50	100	0.72	0.01416
10:80667467:G:A	50	98	0.87	0.05283
10:80668635:C:T	50	100	0.89	0.03413
10:80668903:A:T	50	96	0.94	0.0906
10:80669963:G:A	49	98	0.86	0.0345
10:80670572:A:G	50	98	0.72	0.02996
10:80671159:C:T	50	98	0.86	0.02415
10:80671617:C:T	50	98	0.89	0.08878
10:80671698:C:A	50	96	0.87	0.04866
10:80671760:G:A	50	100	0.88	0.1307
10:80672031:G:A	50	96	0.91	0.2333
10:80672292:C:G	50	100	0.94	0.01089
10:80672375:T:C	50	90	0.78	0.03304
10:80672417:C:T	50	100	0.91	0.06373
10:80672770:A:G	50	100	0.87	0.02814
10:80673544:A:G	50	100	0.85	0.03776
10:80673558:C:A	50	98	0.86	0.0492
10:80674028:A:T	50	100	0.91	0.02052
10:80674074:G:A	50	100	0.83	0.061
10:80674137:C:T	50	84	0.76	0.4989
10:80674150:T:C	50	98	0.82	0.02941
10:80674986:A:T	50	96	0.63	0.01325
10:80675035:C:T	50	100	0.8	0.08025
10:80675231:C:T	50	94	0.88	0.0748
10:80675931:C:T	50	98	0.82	0.01017
10:80676004:G:A	50	94	0.86	0.07335
10:80676108:T:C	50	100	0.9	0.02487
10:80676965:A:G	50	84	0.76	0.4319
10:80676990:T:C	50	94	0.75	0.1267
10:80677149:C:T	50	100	0.87	0.02633
10:80677632:G:A	50	100	0.83	0.01071
10:80677692:T:C	50	80	0.74	0.1069
10:80678034:T:C	50	82	0.74	0.4454
10:80678082:T:C	50	96	0.74	0.06627
10:80678095:A:G	50	94	0.72	0.06681
10:80678223:C:T	50	96	0.6	0.01071
10:80678258:C:T	50	78	0.72	0.3484
10:80678278:T:G	50	76	0.73	0.2947
10:80678424:T:A	50	86	0.67	0.1955
10:80678507:T:C	50	94	0.71	0.05574
10:80678615:G:A	50	96	0.61	0.04811
10:80678742:A:G	50	96	0.74	0.01906
10:80678790:A:G	50	92	0.66	0.04557
10:80679068:G:A	50	100	0.67	0.0167
10:80679108:C:G	50	98	0.84	0.0541
10:80679393:A:G	50	86	0.78	0.1959
10:80679509:C:T	50	100	0.86	0.02397
10:80680044:T:C	50	100	0.8	0.02959
10:80680862:A:T	50	96	0.96	0.2255
10:80680905:C:T	50	98	0.98	0.299
10:80680920:C:T	50	96	0.97	0.2983
10:80681045:A:G	50	100	0.93	0.02669
10:80681231:A:G	50	100	0.97	0.2711
10:80682009:A:C	50	100	0.94	0.04539
10:80682643:T:C	50	94	0.96	0.2215
10:80683603:A:T	50	100	0.97	0.321
10:80683772:A:G	50	100	0.91	0.01525
10:80684109:C:A	50	100	0.87	0.01979
10:80684281:G:A	50	98	0.99	0.2994
10:80684287:C:T	50	98	0.99	0.2999
10:80684352:T:A	50	98	0.99	0.2996
10:80684650:C:T	50	100	0.96	0.03613
10:80684718:T:A	50	98	0.95	0.0187
10:80684759:G:A	50	98	0.99	0.2996
10:80685044:G:A	50	98	0.98	0.3686
10:80685754:G:T	50	100	0.96	0.03595
10:80685811:C:T	49	100	0.88	0.01398
10:80686127:C:G	50	100	0.96	0.05265
10:80686231:T:G	50	98	0.99	0.2854
10:80686269:T:C	50	98	0.97	0.01307
10:80686838:G:A	50	100	0.96	0.02233
10:80686987:G:A	50	100	0.79	0.01307
10:80687444:G:A	50	100	0.97	0.2449
10:80688364:T:C	50	100	0.99	0.2249
10:80688379:G:A	50	98	0.98	0.2787
10:80688425:A:G	50	98	0.98	0.3442
10:80688795:T:A	50	100	0.9	0.02342
10:80688802:A:C	43	93	0.97	0.3293
10:80688831:T:A	50	96	0.96	0.08787
10:80688832:T:A	50	100	0.83	0.0345
10:80688836:T:A	50	100	0.96	0.08715
10:80688845:A:T	39	100	0.8	0.01688
10:80689085:G:A	50	100	0.97	0.1062
10:80689540:G:A	50	100	0.99	0.02887
10:80689605:C:T	50	100	0.99	0.3822
10:80689609:C:T	50	100	0.91	0.0118
10:80690120:A:G	50	100	0.99	0.2244
10:80690534:A:G	50	100	0.99	0.04267
10:80690736:G:A	50	100	0.95	0.03704
10:80690903:C:A	50	100	1	0.02505
10:80691048:C:T	50	100	0.99	0.2191
10:80692054:T:G	50	100	0.92	0.04412
10:80692107:G:A	50	100	0.99	0.2794
10:80692274:C:T	50	96	0.97	0.2239
10:80692295:G:A	50	100	0.99	0.392
10:80692324:T:C	50	98	0.98	0.3361
10:80692428:A:G	50	100	0.94	0.05283
10:80692559:C:G	50	100	0.99	0.2832
10:80692619:T:C	50	98	0.98	0.3602
10:80692670:T:C	50	100	0.98	0.2662
10:80693303:C:A	50	94	0.87	0.01198
10:80693513:G:A	50	100	0.94	0.02324
10:80693725:C:T	50	100	0.99	0.2489
10:80694539:A:G	50	96	0.98	0.4922
10:80694814:G:A	50	98	0.95	0.1117
10:80695001:G:C	50	98	0.98	0.2689
10:80695073:C:T	50	98	0.78	0.01416
10:80695109:G:A	50	100	0.99	0.2153
10:80695463:T:C	50	94	0.98	0.3894
10:80696232:G:A	50	98	0.95	0.116
10:80696567:T:G	50	96	0.98	0.3962
10:80696925:C:A	50	98	0.96	0.0719
10:80697015:C:G	50	100	0.94	0.02269
10:80697542:C:A	50	98	0.96	0.14
10:80697575:G:A	50	98	0.96	0.1402
10:80697605:G:C	50	100	0.98	0.2141
10:80697733:C:A	49	98	0.96	0.1396
10:80697848:C:T	50	100	0.98	0.02251
10:80697849:C:A	50	100	0.98	0.02306
10:80698147:T:C	50	100	0.89	0.02288
10:80698665:A:G	50	100	0.96	0.03994
10:80699247:C:T	50	98	0.96	0.1393
10:80699424:C:T	50	100	0.94	0.07244
10:80700372:T:C	50	100	0.96	0.07298
10:80700614:G:A	50	100	0.98	0.2081
10:80700707:G:A	50	100	0.98	0.02269
10:80700824:G:A	50	96	0.97	0.2582
10:80701003:G:T	50	96	0.96	0.4602
10:80701454:G:A	50	100	0.87	0.03286
10:80701941:G:A	50	100	0.97	0.04539
10:80702248:G:A	50	100	0.83	0.03286
10:80702590:G:A	50	96	0.96	0.1483
10:80702779:C:T	50	98	0.94	0.1138
10:80703488:C:A	50	100	0.93	0.01779
10:80703502:T:C	50	96	0.92	0.1465
10:80703524:G:A	50	100	0.93	0.01725
10:80703677:G:A	50	100	0.96	0.01924
10:80704722:C:T	50	98	0.94	0.3439
10:80704878:C:T	50	98	0.95	0.2436
10:80705192:C:T	50	100	0.96	0.02669
10:80705208:G:T	50	100	0.97	0.02197
10:80707456:A:T	50	100	0.99	0.02941
10:80707641:G:A	50	100	0.9	0.01725
10:80707742:A:T	50	100	0.97	0.4666
10:80707873:C:T	50	98	0.97	0.4479
10:80708751:T:C	50	100	0.99	0.01126
10:80708877:T:G	50	100	0.9	0.03268
10:80709481:G:A	50	100	0.97	0.1211
10:80709550:C:G	50	100	0.97	0.1741
10:80709645:A:G	50	98	0.97	0.3537
10:80709737:T:A	50	100	0.98	0.337
10:80709974:G:T	50	92	0.98	0.3597
10:80710348:A:T	50	100	0.96	0.03014
10:80711265:A:G	50	100	1	0.01144
10:80711287:T:C	50	100	0.96	0.03413
10:80712076:T:C	50	100	0.99	0.2086
10:80712158:G:C	50	100	0.99	0.2082
10:80712545:G:A	50	98	0.97	0.02033
10:80712807:A:G	50	100	0.99	0.4922
10:80712997:C:T	50	100	0.99	0.2153
10:80713309:A:C	50	100	0.99	0.216
10:80714078:A:C	50	100	0.99	0.02197
10:80714148:C:T	50	100	0.97	0.02451
10:80714409:G:A	50	100	0.99	0.337
10:80714441:T:C	50	100	0.99	0.4483
10:80714758:C:T	50	100	0.93	0.01017
10:80715028:G:T	50	100	0.82	0.02596
10:80715044:A:C	50	100	0.98	0.1841
10:80715267:T:C	50	100	0.99	0.03667
10:80715308:G:A	50	100	0.94	0.02596
10:80715846:C:T	50	100	0.97	0.02179
10:80716014:C:T	50	100	1	0.1376
10:80716068:T:C	50	100	0.99	0.4221
10:80716140:G:A	50	100	0.98	0.02415
10:80716260:T:C	50	100	1	0.1825
10:80716595:C:T	50	100	1	0.3475
10:80716609:G:C	50	100	0.95	0.01543
10:80716859:A:T	50	100	0.99	0.4236
10:80717237:G:A	50	100	0.92	0.02306
10:80717412:C:A	50	100	1	0.1204
10:80717501:C:T	50	100	1	0.3393
10:80719080:G:T	50	100	0.99	0.3883
10:80719539:C:G	50	100	1	0.2086
10:80719597:C:T	50	100	0.78	0.01688
10:80719958:A:G	50	98	1	0.1207
10:80720272:C:G	50	100	1	0.4679
10:80720344:C:T	50	100	0.99	0.468
10:80720416:T:C	50	100	1	0.4679
10:80721380:A:G	50	100	1	0.1883
10:80721556:T:A	50	100	1	0.1819
10:80722261:T:C	50	100	1	0.1836
10:80722532:C:A	50	100	0.9	0.03214
10:80722643:A:G	45	97.8	0.99	0.173
10:80722837:A:G	45	80	0.95	0.3611
10:80723491:C:T	46	93.5	0.99	0.1836
10:80723828:C:T	50	100	0.87	0.03722
10:80723986:C:T	50	100	0.97	0.02233
10:80724161:T:G	47	89.4	1	0.3439
10:80724196:G:A	49	100	0.97	0.02233
10:80724420:A:G	50	100	1	0.1772
10:80724518:A:G	50	100	0.98	0.341
10:80724573:C:T	50	100	1	0.1396
10:80725059:A:G	50	94	1	0.3402
10:80725080:C:A	49	87.8	1	0.1816
10:80725256:G:A	50	100	0.9	0.02251
10:80725285:G:C	48	93.8	0.99	0.4228
10:80725349:A:G	50	96	0.99	0.3951
10:80725364:T:G	50	98	1	0.3488
10:80725417:A:C	50	100	0.98	0.03086
10:80725694:A:C	50	100	1	0.138
10:80726439:G:A	50	98	0.93	0.07534
10:80726469:A:G	50	100	0.96	0.02269
10:80726511:G:T	49	100	1	0.1819
10:80726514:G:A	50	98	1	0.1819
10:80726696:T:G	50	100	0.98	0.03558
10:80726701:G:T	50	98	1	0.1594
10:80727587:C:T	50	86	1	0.339
10:80727773:C:T	50	100	1	0.1382
10:80727877:G:A	50	100	1	0.3475
10:80728028:C:T	50	100	0.96	0.02251
10:80728089:G:T	50	100	1	0.1819
10:80728101:A:G	50	100	1	0.1819
10:80728119:G:A	50	96	1	0.3479
10:80728129:C:T	50	100	0.99	0.1149
10:80728195:T:C	50	100	1	0.1836
10:80728273:G:C	50	100	1	0.03631
10:80728341:C:T	50	100	1	0.1819
10:80728393:T:C	50	100	0.99	0.3989
10:80728511:G:T	50	100	1	0.3391
10:80728784:C:T	50	100	0.99	0.02633
10:80729053:A:G	50	100	1	0.03631
10:80729152:C:T	50	100	1	0.1821
10:80729679:T:C	50	100	1	0.4236
10:80729867:A:G	50	100	1	0.1832
10:80729970:C:T	50	100	0.96	0.02723
10:80730002:T:C	50	100	1	0.4686
10:80730013:G:A	50	100	1	0.3475
10:80730081:A:G	50	100	1	0.1832
10:80730156:G:C	50	100	1	0.1204
10:80730557:G:A	50	100	1	0.1819
10:80730660:G:A	50	100	1	0.3473
10:80730675:T:C	50	100	1	0.1834
10:80731318:G:A	49	100	1	0.1832
10:80731551:C:A	50	100	1	0.1382
10:80731581:A:G	50	100	0.97	0.02251
10:80731697:C:T	50	100	1	0.1817
10:80731954:T:C	50	100	1	0.03631
10:80732079:A:G	50	100	1	0.4691
10:80732165:C:T	50	100	0.99	0.1376
10:80732567:C:T	50	98	1	0.1879
10:80732863:G:A	50	100	0.98	0.03123
10:80733041:G:T	50	100	0.97	0.02251
10:80733086:G:A	50	98	1	0.1658
10:80733422:C:T	50	98	1	0.1825
10:80733524:C:T	50	100	1	0.02142
10:80734025:G:C	50	98	1	0.3484
10:80735744:T:C	50	98	1	0.1629
10:80736152:A:C	50	100	1	0.1707
10:80736241:T:A	50	100	0.99	0.2072
10:80737017:C:T	50	100	1	0.3709
10:80737148:G:A	50	100	0.99	0.1117
10:80737364:T:C	50	100	0.91	0.01162
10:80737522:A:G	50	100	1	0.1785
10:80737711:A:G	50	100	1	0.3711
10:80737812:A:G	50	100	1	0.01616
10:80737943:A:C	50	100	0.99	0.4343
10:80738364:G:T	50	100	0.99	0.4415
10:80738438:T:C	50	100	1	0.3473
10:80738978:G:A	50	100	1	0.3509
10:80739061:C:T	50	100	1	0.03794
10:80739134:G:A	50	100	1	0.03758
10:80739219:G:A	50	100	0.97	0.02251
10:80739583:G:A	50	98	0.99	0.2896
10:80739749:G:C	50	100	0.99	0.3831
10:80739993:T:A	50	100	0.97	0.02433
10:80740056:G:A	50	100	0.99	0.3221
10:80740267:G:C	50	100	0.98	0.05501
10:80740566:C:T	50	100	0.98	0.1576
10:80740761:G:T	50	100	0.93	0.03268
10:80740763:A:C	50	100	1	0.28
10:80740770:G:C	50	100	0.98	0.1585
10:80741010:C:A	50	98	1	0.2814
10:80741860:G:A	50	100	1	0.04466
10:80742303:C:G	50	98	1	0.2055
10:80742555:C:T	50	100	1	0.05519
10:80742880:T:G	50	98	0.99	0.3076
10:80742946:C:T	50	100	0.99	0.1436
10:80743226:G:A	50	96	1	0.2796
10:80743828:T:A	50	100	0.92	0.02106
10:80744007:G:A	50	100	1	0.0512
10:80744012:A:G	50	98	0.99	0.1747
10:80744330:T:G	50	98	0.99	0.3076
10:80744413:G:A	50	100	1	0.05537
10:80745242:C:T	50	100	0.99	0.02288
10:80745490:G:A	50	100	0.98	0.1324
10:80745504:C:G	50	100	0.92	0.0423
10:80745522:T:C	50	100	0.98	0.1324
10:80745589:A:G	50	100	1	0.07044
10:80746005:C:T	50	96	1	0.2827
10:80746057:C:T	50	96	1	0.28
10:80746064:G:A	50	100	0.98	0.02977
10:80746203:A:G	50	98	1	0.2044
10:80746479:C:T	50	100	0.99	0.1434
10:80746773:T:C	50	100	0.91	0.03068
10:80746807:T:C	50	100	0.98	0.1325
10:80746827:C:A	50	100	0.98	0.1325
10:80747266:T:C	50	98	1	0.4675
10:80747267:G:A	50	100	0.99	0.175
10:80747418:C:T	50	100	0.99	0.02269
10:80747825:T:A	50	100	0.96	0.03232
10:80748590:A:G	50	96	1	0.2495
10:80748851:C:T	50	100	1	0.03341
10:80748960:C:G	50	100	1	0.05537
10:80749346:A:T	50	100	0.97	0.06137
10:80749856:G:A	50	100	1	0.05519
10:80749999:C:G	50	100	0.98	0.1329
10:80750818:T:C	50	98	0.98	0.1402
10:80751046:C:T	50	100	0.97	0.1307
10:80751286:C:T	50	96	1	0.281
10:80751308:T:A	50	100	0.99	0.02269
10:80751388:G:A	50	98	0.99	0.2491
10:80751442:T:C	50	96	0.99	0.3037
10:80751577:C:G	50	98	0.99	0.3037
10:80751611:A:G	50	96	0.98	0.2386
10:80751797:C:T	50	100	0.99	0.3166
10:80752248:T:A	50	100	0.99	0.2694
10:80752485:T:C	50	96	0.92	0.02977
10:80752933:C:T	50	100	0.92	0.0443
10:80752969:A:T	50	100	0.95	0.02215
10:80753051:A:T	50	100	0.96	0.205
10:80753079:A:G	50	100	0.96	0.04793
10:80753960:G:C	50	100	0.98	0.02251
10:80754163:T:C	50	98	0.97	0.2424
10:80754345:T:C	50	100	0.97	0.1044
10:80754386:C:T	50	100	0.98	0.03304
10:80754501:A:G	50	100	0.97	0.1053
10:80754569:T:C	50	98	0.98	0.4096
10:80754661:T:A	50	100	0.98	0.02251
10:80754662:T:A	50	92	0.88	0.1505
10:80754663:T:A	50	98	0.99	0.408
10:80754789:C:T	50	100	0.98	0.06082
10:80754811:T:C	50	98	0.98	0.4428
10:80754835:G:A	50	100	0.95	0.03649
10:80755687:G:A	50	100	0.97	0.2397
10:80756051:T:C	50	100	0.98	0.4426
10:80756172:T:C	50	100	0.99	0.39
10:80756287:A:C	50	94	0.89	0.02923
10:80756498:G:T	50	100	0.99	0.01961
10:80756697:A:G	50	100	0.99	0.3907
10:80757443:C:T	50	100	0.99	0.3905
10:80757710:A:G	50	100	0.98	0.0354
10:80757748:C:T	50	100	0.99	0.06137
10:80757757:C:A	50	100	0.99	0.06137
10:80757763:C:T	50	100	0.98	0.4127
10:80758089:C:T	50	100	0.98	0.49
10:80758223:C:T	50	100	0.81	0.02887
10:80758327:C:T	50	100	0.95	0.03631
10:80758328:G:C	50	100	0.98	0.4809
10:80758437:G:C	50	100	0.99	0.0837
10:80758757:T:C	50	100	0.98	0.4441
10:80758938:A:G	49	100	1	0.06137
10:80759033:G:C	50	100	0.99	0.1665
10:80759287:A:G	50	100	1	0.02251
10:80759434:A:G	50	100	0.95	0.03649
10:80759554:C:T	50	100	0.99	0.1055
10:80759714:C:T	50	100	0.97	0.09749
10:80759929:A:G	50	100	0.99	0.1077
10:80759955:G:A	50	100	1	0.01598
10:80760032:A:G	50	96	0.82	0.02052
10:80760619:T:C	50	100	0.99	0.108
10:80761219:A:G	50	100	0.99	0.08696
10:80761318:T:C	50	100	0.98	0.4942
10:80761320:T:C	50	100	1	0.02215
10:80761835:A:G	50	100	0.99	0.1258
10:80762307:C:T	50	100	1	0.02215
10:80762337:A:G	50	100	0.97	0.03322
10:80762671:A:G	50	100	1	0.02215
10:80763262:C:T	50	98	0.9	0.03195
10:80763428:C:A	50	96	0.99	0.4034
10:80763785:C:T	50	96	0.82	0.02052
10:80763966:A:G	50	100	1	0.1645
10:80764217:A:G	50	100	1	0.1647
10:80764242:G:A	50	100	1	0.1374
10:80764506:T:C	50	98	0.99	0.3985
10:80765047:G:A	50	100	1	0.1345
10:80765157:T:G	50	100	1	0.1278
10:80765456:T:C	50	100	1	0.1338
10:80765669:T:A	50	100	0.99	0.03177
10:80766105:A:T	50	100	1	0.02197
10:80766211:A:C	50	100	1	0.1338
10:80766224:C:G	50	100	1	0.1338
10:80766367:G:T	50	100	1	0.08043
10:80766509:C:G	50	100	1	0.1338
10:80766692:C:T	50	100	1	0.1338
10:80767161:A:T	50	100	1	0.08079
10:80767173:T:C	50	98	0.99	0.2589
10:80767180:G:T	50	100	1	0.1338
10:80767616:C:T	50	100	1	0.134
10:80767823:G:A	50	98	1	0.1338
10:80768106:G:A	50	100	1	0.134
10:80768201:G:A	50	100	1	0.02197
10:80768226:A:C	50	100	1	0.134
10:80768259:C:A	50	96	0.91	0.02306
10:80768488:G:T	50	100	1	0.3994
10:80768705:G:A	50	98	0.97	0.1489
10:80768810:A:G	50	100	1	0.1342
10:80768934:C:A	50	100	1	0.134
10:80768940:C:A	50	100	1	0.134
10:80768979:G:C	50	100	1	0.134
10:80769077:C:T	50	98	1	0.3874
10:80769211:C:T	50	100	1	0.134
10:80769219:T:G	50	100	1	0.134
10:80769254:G:A	50	100	1	0.134
10:80769335:G:T	50	100	1	0.1342
10:80769355:C:T	50	100	0.99	0.03177
10:80769514:C:T	50	100	1	0.134
10:80769530:T:C	50	100	0.98	0.128
10:80769576:A:T	50	100	1	0.134
10:80769693:G:A	50	98	1	0.4366
10:80770819:T:C	50	98	1	0.134
10:80770848:C:T	50	98	1	0.1338
10:80771065:G:T	50	100	0.99	0.06445
10:80772017:C:A	50	100	1	0.1338
10:80772045:G:C	50	100	1	0.1338
10:80772160:A:G	50	100	1	0.1336
10:80772333:C:A	50	100	1	0.1336
10:80772343:G:A	50	100	1	0.1336
10:80772393:A:G	50	100	1	0.1336
10:80772589:T:C	50	100	1	0.1336
10:80772650:T:A	50	100	1	0.1338
10:80772713:C:T	49	100	1	0.1336
10:80772796:C:T	50	100	1	0.02251
10:80772833:A:G	50	100	1	0.1338
10:80772865:T:G	50	100	1	0.02269
10:80772899:C:A	50	100	0.91	0.02306
10:80772900:C:T	50	100	0.91	0.02306
10:80772971:C:T	50	96	1	0.3878
10:80773157:T:C	50	100	1	0.1336
10:80773542:T:A	50	100	1	0.1336
10:80773669:C:T	50	100	1	0.1336
10:80773751:A:G	50	98	1	0.1336
10:80773890:G:A	50	100	1	0.1336
10:80773908:A:G	50	100	1	0.1336
10:80773974:A:G	50	100	1	0.02269
10:80773992:C:T	50	100	1	0.1336
10:80774098:T:C	50	100	1	0.1336
10:80774320:C:G	50	100	0.93	0.05537
10:80774461:C:T	50	100	1	0.1336
10:80774584:A:G	50	100	1	0.1336
10:80774605:T:G	50	100	1	0.1336
10:80774624:C:T	50	100	0.99	0.1336
10:80774724:G:A	50	100	0.93	0.02233
10:80774773:T:C	50	100	1	0.1336
10:80774804:A:T	50	98	0.94	0.195
10:80774829:A:T	50	100	1	0.1336
10:80775000:A:G	50	100	1	0.1336
10:80775187:G:A	50	100	1	0.1169
10:80775198:G:A	50	100	1	0.1336
10:80775340:A:T	50	100	1	0.1336
10:80775477:T:A	50	100	1	0.1278
10:80775523:C:A	50	100	0.92	0.02723
10:80775689:T:C	50	100	1	0.1336
10:80775904:C:T	50	100	1	0.1169
10:80775965:G:T	50	100	1	0.1649
10:80776066:G:T	50	100	1	0.1336
10:80776270:A:T	50	100	1	0.1336
10:80776983:A:C	50	98	1	0.01979
10:80777419:C:T	50	100	1	0.0167
10:80778002:A:T	50	100	0.98	0.02633
10:80778067:G:A	50	100	1	0.1111
10:80779892:C:T	50	100	1	0.1113
10:80779893:A:G	50	100	1	0.1113
10:80780892:G:A	50	98	1	0.1173
10:80781158:C:T	50	100	1	0.1113
10:80781306:A:G	50	100	1	0.1171
10:80781463:A:G	50	100	1	0.2589
10:80781560:G:C	50	100	1	0.1285
10:80782739:G:A	50	100	0.98	0.02633
10:80782856:G:A	50	100	1	0.1171
10:80783003:A:C	50	96	0.96	0.0984
10:80783908:T:A	50	100	0.95	0.02306
10:80783956:G:A	50	100	1	0.1113
10:80785050:A:G	50	100	1	0.02469
10:80785084:G:A	50	100	1	0.08224
10:80785381:T:C	50	98	1	0.4355
10:80785476:T:A	50	100	1	0.02723
10:80785620:A:T	50	100	1	0.02723
10:80785630:G:A	50	98	1	0.2547
10:80786015:A:G	50	100	1	0.02233
10:80786055:T:A	50	100	0.99	0.03086
10:80786293:G:A	50	100	1	0.02251
10:80786778:T:C	50	100	0.9	0.02197
10:80787076:C:T	50	100	1	0.01126
10:80787816:A:G	50	100	1	0.08624
10:80787964:C:T	50	100	1	0.1156
10:80788014:A:C	50	100	1	0.1113
10:80788129:A:G	50	100	0.99	0.05919
10:80788274:T:C	50	100	1	0.1338
10:80788623:T:G	50	98	1	0.3883
10:80788923:T:C	50	96	1	0.2549
10:80789064:A:G	50	98	1	0.1338
10:80789633:G:A	50	100	0.99	0.03105
10:80789734:G:A	50	100	1	0.1324
10:80790142:C:A	50	98	1	0.256
10:80790282:A:C	50	100	0.94	0.04176
10:80790358:C:T	50	100	1	0.1142
10:80791131:A:G	50	96	0.81	0.0236
10:80791193:G:A	50	100	1	0.02233
10:80791628:T:C	50	100	1	0.01961
10:80792051:T:C	50	100	1	0.4121
10:80792106:C:T	50	100	1	0.1309
10:80792859:T:A	50	100	1	0.1287
10:80792913:C:A	50	100	1	0.1251
10:80793290:G:A	50	98	1	0.4524
10:80793576:C:A	50	100	0.91	0.02179
10:80793669:T:G	50	100	1	0.132
10:80793754:G:C	50	100	1	0.02705
10:80793897:C:G	50	100	0.91	0.02179
10:80794342:A:G	50	100	1	0.1345
10:80795909:C:A	50	100	0.99	0.03105
10:80796006:G:T	50	96	0.97	0.1487
10:80796266:A:G	50	100	1	0.114
10:80796452:G:A	50	100	0.99	0.03086
10:80796564:G:T	50	98	0.81	0.02469
10:80796950:G:C	50	100	1	0.02251
10:80797307:A:G	50	98	0.89	0.03105
10:80797436:C:T	50	100	1	0.03649
10:80797475:C:T	50	100	1	0.02269
10:80797511:G:A	50	100	0.91	0.02324
10:80797514:C:T	50	100	1	0.03649
10:80797621:T:C	50	100	1	0.03649
10:80797785:C:A	50	100	1	0.03649
10:80797786:T:G	50	100	1	0.03649
10:80798331:T:C	50	100	0.99	0.3214
10:80798650:C:T	50	100	1	0.03649
10:80798747:C:T	50	100	1	0.03649
10:80798753:C:A	50	100	1	0.03649
10:80798854:T:C	50	100	1	0.03649
10:80798912:T:C	50	100	0.99	0.03322
10:80799189:C:G	50	100	1	0.03631
10:80799292:A:G	50	100	1	0.1278
10:80799617:C:T	50	100	1	0.03631
10:80799647:C:T	50	100	0.98	0.02959
10:80799682:A:G	50	100	1	0.03631
10:80800341:C:T	50	100	1	0.03631
10:80800511:G:C	50	100	0.93	0.02451
10:80800787:T:C	50	100	0.98	0.04684
10:80800996:T:A	50	100	1	0.03631
10:80801204:G:A	50	100	0.99	0.1451
10:80801458:G:A	50	96	0.96	0.148
10:80801592:T:C	50	100	1	0.02233
10:80801707:G:A	50	100	0.96	0.05628
10:80801823:A:G	50	100	0.99	0.3183
10:80801846:A:G	50	100	0.99	0.3945
10:80802326:A:G	50	100	1	0.4198
10:80802348:G:A	50	98	1	0.13
10:80802382:T:G	50	100	0.99	0.3992
10:80802390:T:C	50	100	0.98	0.396
10:80802508:T:G	50	100	1	0.02215
10:80802659:T:A	50	100	0.99	0.4234
10:80802752:C:T	50	100	1	0.01144
10:80802804:G:A	50	100	1	0.01162
10:80803138:T:C	50	100	0.99	0.2947
10:80803347:G:A	50	100	0.9	0.02106
10:80803420:G:A	50	100	1	0.08987
10:80803522:A:G	50	100	0.99	0.443
10:80803688:T:C	50	100	0.99	0.4069
10:80803854:G:A	50	98	0.99	0.415
10:80803982:T:C	50	100	1	0.02215
10:80804448:T:C	50	100	1	0.01126
10:80804623:G:T	50	98	0.96	0.05465
10:80804698:C:T	50	98	0.99	0.0305
10:80804822:C:T	50	100	0.98	0.02669
10:80804920:C:A	50	96	0.99	0.4201
10:80805128:C:T	50	100	1	0.01107
10:80805188:C:T	50	100	0.9	0.02124
10:80805622:G:A	50	100	1	0.09023
10:80805645:T:G	50	100	1	0.01489
10:80805710:A:T	50	100	1	0.01325
10:80805721:G:A	50	100	1	0.4085
10:80805787:A:G	50	100	1	0.0935
10:80805801:C:G	50	98	0.99	0.2941
10:80806171:C:G	50	100	1	0.0935
10:80806188:G:A	50	100	1	0.4227
10:80806295:G:A	50	100	0.99	0.1109
10:80806583:G:A	50	100	0.99	0.0886
10:80806600:G:A	50	100	0.96	0.2972
10:80806642:G:C	49	100	0.98	0.4789
10:80806689:C:T	50	98	0.97	0.2765
10:80806783:T:C	50	100	0.97	0.2086
10:80806907:G:C	50	98	0.98	0.4143
10:80806946:A:C	50	100	0.98	0.4535
10:80807541:C:T	50	100	0.93	0.01743
10:80807542:G:A	50	100	0.83	0.01525
10:80807737:A:G	50	100	1	0.02451
10:80807920:A:G	50	100	0.93	0.01797
10:80808285:C:T	50	100	0.98	0.1311
10:80808389:T:C	50	96	0.94	0.1153
10:80808928:A:G	50	98	0.94	0.4058
10:80809025:C:G	50	98	0.83	0.02651
10:80809233:A:G	50	100	0.9	0.09187
10:80809558:T:C	50	100	0.9	0.05283
10:80809816:C:T	50	98	0.83	0.0679
10:80810144:T:C	50	98	0.92	0.1345
10:80810297:A:G	50	100	0.98	0.4381
10:80810416:A:C	50	100	0.97	0.4521
10:80810833:A:T	50	100	0.98	0.4414
10:80810877:A:G	50	98	0.92	0.07426
10:80811046:T:C	50	100	0.98	0.4432
10:80811119:G:T	50	100	0.98	0.3947
10:80811125:A:C	50	100	0.98	0.3945
10:80811376:T:A	50	100	0.98	0.3951
10:80811508:C:T	50	100	0.99	0.02596
10:80811509:G:A	50	98	0.89	0.04158
10:80811576:T:C	50	100	0.98	0.3965
10:80811933:A:C	50	98	0.92	0.07407
10:80812053:C:T	50	100	0.9	0.02469
10:80812353:C:T	50	100	0.96	0.2745
10:80812676:C:T	50	100	0.97	0.02052
10:80812707:C:T	50	100	0.94	0.04176
10:80812709:T:C	50	98	0.98	0.3996
10:80812911:A:G	50	100	0.98	0.4083
10:80813008:G:A	50	100	0.98	0.3965
10:80813031:A:G	50	98	0.72	0.04793
10:80813099:G:C	50	100	0.97	0.03268
10:80813163:T:C	50	100	0.96	0.1792
10:80813300:G:T	50	100	0.95	0.02596
10:80813434:C:T	50	100	0.96	0.1915
10:80813606:A:C	50	82	0.85	0.2006
10:80813608:A:C	50	78	0.85	0.4637
10:80813622:A:T	50	84	0.71	0.0541
10:80813633:T:C	50	100	0.95	0.02669
10:80813681:A:G	49	100	0.95	0.02669
10:80813917:G:A	50	100	0.98	0.05537
10:80814080:T:G	50	100	0.98	0.4172
10:80814136:G:A	50	98	0.8	0.04448
10:80814166:T:G	50	100	0.95	0.3675
10:80814231:C:T	50	100	0.98	0.05719
10:80814265:C:T	50	100	0.99	0.02106
10:80814266:A:G	49	95.9	0.96	0.3468
10:80814394:C:G	50	98	0.96	0.1456
10:80814428:C:T	50	100	0.97	0.01362
10:80814445:C:T	50	98	0.8	0.04394
10:80814497:C:T	50	98	0.8	0.04267
10:80814587:G:T	50	96	0.65	0.05374
10:80815024:C:T	50	94	0.92	0.3339
10:80815335:T:G	50	100	0.82	0.03359
10:80815450:T:C	50	94	0.87	0.08515
10:80815519:T:C	50	100	0.93	0.1271
10:80815533:T:G	50	100	0.91	0.09622
10:80815600:T:G	50	100	0.92	0.09441
10:80815610:T:A	50	100	0.91	0.09822
10:80815696:A:G	50	96	0.9	0.2872
10:80816022:G:T	50	100	0.96	0.2097
10:80816097:T:C	50	100	0.97	0.03195
10:80816394:A:G	50	96	0.98	0.2202
10:80816500:G:A	50	98	0.98	0.2206
10:80816526:A:G	50	100	0.96	0.01053
10:80816548:G:A	50	100	0.98	0.2206
10:80816651:A:G	50	98	0.97	0.2184
10:80816895:A:T	50	100	0.98	0.218
10:80817197:A:C	50	100	1	0.01362
10:80817929:G:A	50	100	1	0.1541
10:80817992:C:T	48	97.9	0.98	0.2179
10:80818219:G:A	50	100	1	0.01362
10:80818263:C:T	50	100	1	0.03123
10:80818282:C:T	50	100	1	0.02106
10:80818550:C:T	50	100	1	0.2215
10:80818647:G:C	50	100	0.99	0.4993
10:80818942:C:T	50	100	0.96	0.02941
10:80820163:C:T	50	100	1	0.1563
10:80820167:T:C	50	100	1	0.2525
10:80820431:G:A	50	100	1	0.1541
10:80821030:A:C	50	100	1	0.1547
10:80821705:A:G	50	100	1	0.01743
10:80821706:G:A	50	100	0.99	0.4996
10:80822490:A:G	50	100	1	0.2534
10:80822678:A:T	50	100	1	0.03105
10:80822752:G:A	50	100	0.97	0.05792
10:80824040:C:T	50	100	0.96	0.02977
10:80824061:G:A	50	100	1	0.02251
10:80824155:G:A	50	98	0.94	0.02469
10:80824188:A:C	50	100	0.98	0.1507
10:80824232:G:T	50	100	0.98	0.1507
10:80824914:C:T	50	100	0.92	0.01071
10:80825218:C:T	50	100	0.99	0.1512
10:80825325:T:C	50	100	1	0.1507
10:80825334:G:A	50	100	0.9	0.0138
10:80825335:G:A	50	100	0.99	0.01924
10:80825551:C:A	50	100	1	0.1507
10:80825562:A:G	50	100	1	0.2487
10:80825594:C:G	50	100	1	0.1505
10:80825598:C:T	50	100	1	0.1505
10:80825961:T:C	50	100	1	0.1507
10:80826009:A:C	39	97.4	0.82	0.02524
10:80826194:T:C	50	98	0.96	0.1024
10:80826349:C:A	50	100	0.96	0.01089
10:80826410:T:C	50	100	1	0.2104
10:80826615:G:A	50	100	1	0.1505
10:80827012:G:A	50	100	1	0.1505
10:80827542:G:A	50	100	0.96	0.01071
10:80827916:C:G	50	100	0.96	0.01071
10:80828127:G:A	50	100	0.99	0.02233
10:80828147:A:C	50	100	1	0.1507
10:80828241:G:C	50	100	0.96	0.01071
10:80828310:C:G	50	100	1	0.0305
10:80828411:C:G	50	100	1	0.1505
10:80828539:G:A	50	100	0.99	0.1505
10:80828732:G:C	50	100	1	0.1505
10:80828754:C:T	50	100	1	0.1505
10:80828779:G:A	50	100	1	0.1505
10:80829372:A:G	50	100	1	0.1505
10:80830053:A:T	50	98	1	0.2538
10:80830263:G:C	50	100	0.86	0.01307
10:80830698:A:G	50	100	1	0.1505
10:80830809:G:A	50	100	0.99	0.1505
10:80830810:A:C	50	100	1	0.1505
10:80830817:A:G	50	98	0.82	0.02106
10:80830878:A:C	50	100	1	0.0354
10:80830941:G:A	50	100	1	0.1505
10:80831172:C:G	50	100	0.99	0.2166
10:80831173:G:A	49	89.8	0.98	0.1541
10:80831200:C:T	50	100	0.93	0.0187
10:80831292:T:G	50	100	0.99	0.0354
10:80831625:G:A	50	100	0.97	0.05792
10:80831752:C:A	50	100	1	0.06754
10:80831783:A:G	50	100	0.97	0.05991
10:80831837:G:C	50	100	1	0.1507
10:80831846:A:C	50	100	1	0.1507
10:80831882:G:T	50	100	1	0.05991
10:80831985:A:G	50	100	1	0.05901
10:80832056:C:A	50	100	0.87	0.03123
10:80832264:C:G	50	100	0.98	0.03086
10:80832281:G:A	50	100	0.94	0.01961
10:80832447:A:C	50	100	0.98	0.03123
10:80832502:A:T	50	100	0.96	0.01107
10:80832540:T:A	50	96	0.98	0.3758
10:80832648:C:T	49	98	1	0.2179
10:80832779:C:T	50	98	1	0.1507
10:80832791:G:C	50	98	1	0.1507
10:80832912:G:T	50	100	1	0.05991
10:80832964:C:T	50	98	1	0.2179
10:80833008:A:C	50	98	1	0.1507
10:80833331:A:G	50	100	1	0.1507
10:80833449:C:A	50	94	1	0.1572
10:80833450:A:G	50	92	0.99	0.2484
10:80833598:C:A	50	100	0.96	0.05519
10:80833860:T:G	50	100	0.96	0.01725
10:80833923:C:G	50	100	1	0.1507
10:80834206:C:T	50	100	0.99	0.5
10:80834208:C:T	50	100	1	0.01743
10:80834374:A:C	50	100	1	0.1507
10:80834398:A:G	50	100	1	0.1507
10:80834854:G:A	50	98	1	0.2182
10:80834947:T:G	50	100	0.97	0.1028
10:80834954:A:G	50	100	0.99	0.221
10:80835142:A:G	50	100	1	0.1507
10:80835228:T:C	50	100	1	0.158
10:80835777:T:G	50	100	1	0.02233
10:80835893:G:A	50	100	1	0.1507
10:80835935:C:A	50	100	1	0.1507
10:80835984:T:C	50	100	0.96	0.01071
10:80836045:T:C	50	100	0.94	0.01743
10:80836144:A:G	50	100	1	0.1507
10:80836443:T:C	50	100	1	0.1507
10:80836767:C:A	50	100	1	0.1507
10:80836809:T:C	50	100	0.88	0.01507
10:80837038:C:T	50	100	1	0.1507
10:80837063:A:T	50	100	1	0.2502
10:80837285:G:A	50	100	1	0.1507
10:80837431:T:C	50	100	1	0.1507
10:80837743:A:T	50	100	0.88	0.01707
10:80837788:A:G	50	100	1	0.2498
10:80838125:G:A	50	100	1	0.158
10:80838242:T:G	50	100	1	0.1507
10:80838808:G:A	50	100	0.96	0.06046
10:80839249:A:G	50	100	0.97	0.05664
10:80839362:T:G	50	100	1	0.1507
10:80839725:A:G	50	100	1	0.2491
10:80839834:T:C	50	100	1	0.01743
10:80839859:G:C	50	100	0.99	0.2208
10:80839966:C:T	50	100	0.96	0.01997
10:80840225:G:A	50	100	1	0.01725
10:80840269:C:T	50	100	1	0.03086
10:80840290:T:C	50	100	1	0.03086
10:80840321:C:A	50	100	1	0.1507
10:80840791:G:A	50	100	1	0.03068
10:80841221:C:T	50	100	1	0.03105
10:80841275:G:T	50	100	1	0.1507
10:80841304:A:G	50	100	0.99	0.1501
10:80841352:T:C	50	100	1	0.1507
10:80841381:A:G	50	100	1	0.1509
10:80841401:A:G	50	100	1	0.1507
10:80841407:G:C	50	100	1	0.158
10:80841533:C:T	50	100	1	0.03123
10:80841590:T:C	50	100	1	0.1509
10:80841763:C:G	50	100	1	0.1507
10:80841797:T:C	50	100	1	0.1507
10:80841839:T:C	50	100	1	0.2495
10:80841879:G:A	50	100	0.96	0.01071
10:80842067:T:C	50	100	1	0.1507
10:80842085:C:T	50	100	1	0.1505
10:80842139:A:G	50	100	1	0.1507
10:80842153:G:C	50	100	1	0.1507
10:80842361:C:T	50	100	1	0.1509
10:80842438:A:G	50	100	1	0.1507
10:80842640:G:A	50	100	0.96	0.01071
10:80842770:C:T	50	100	1	0.1507
10:80842825:C:T	50	100	1	0.1514
10:80842878:C:T	50	100	1	0.06046
10:80842964:T:C	50	100	0.99	0.3495
10:80842989:G:A	50	100	1	0.155
10:80842996:C:T	50	100	1	0.01725
10:80843104:T:C	50	100	1	0.03086
10:80843567:C:A	50	100	1	0.1509
10:80843752:G:T	50	100	1	0.1509
10:80843929:C:G	50	100	0.99	0.01634
10:80844024:G:A	50	100	1	0.1509
10:80844069:A:T	50	100	1	0.1509
10:80844174:A:T	50	100	1	0.1511
10:80844223:G:A	50	100	0.96	0.01071
10:80844436:T:C	50	100	1	0.1511
10:80844551:A:G	50	100	1	0.1511
10:80844658:T:C	50	100	1	0.1511
10:80844960:G:T	50	100	0.98	0.1033
10:80844964:C:T	50	100	1	0.218
10:80845308:A:G	50	100	0.99	0.4998
10:80845451:A:C	50	100	1	0.1581
10:80845567:G:A	50	100	1	0.1511
10:80845868:G:C	50	100	0.92	0.01307
10:80845960:T:C	50	100	1	0.1511
10:80846012:C:T	50	100	1	0.03086
10:80846054:G:A	50	100	1	0.1511
10:80846342:T:C	50	100	0.99	0.4996
10:80846559:A:G	50	100	0.98	0.03032
10:80846592:T:C	50	100	1	0.1511
10:80846719:T:C	50	100	1	0.1512
10:80846803:A:G	50	100	1	0.03086
10:80846874:C:T	50	100	0.98	0.218
10:80846926:C:T	50	100	1	0.1511
10:80847095:G:C	50	100	1	0.1511
10:80847398:T:C	50	100	0.99	0.22
10:80847528:C:T	50	100	1	0.1511
10:80847539:T:C	50	100	1	0.1581
10:80847619:A:G	50	100	1	0.01725
10:80847725:G:A	50	100	0.99	0.22
10:80847799:G:A	50	98	0.96	0.04521
10:80847800:G:A	50	100	1	0.1511
10:80847948:C:T	50	100	0.98	0.1512
10:80848221:G:A	50	100	1	0.1511
10:80848314:A:G	50	100	0.94	0.01888
10:80848815:T:C	50	98	0.94	0.02905
10:80849151:T:C	50	100	1	0.254
10:80849303:C:A	50	100	1	0.1512
10:80849447:G:A	50	100	1	0.1505
10:80849858:C:T	50	100	0.97	0.1639
10:80850146:G:C	50	100	0.88	0.01325
10:80850217:G:A	50	100	1	0.1511
10:80850264:A:T	50	100	1	0.03123
10:80850266:G:C	50	100	1	0.03086
10:80850304:T:C	50	100	1	0.1518
10:80850388:A:G	50	98	0.94	0.03268
10:80850391:C:T	50	100	1	0.2633
10:80850454:C:T	50	100	1	0.03086
10:80850609:T:C	50	100	0.97	0.3796
10:80850691:T:G	50	100	1	0.03086
10:80851038:C:A	50	100	0.98	0.0305
10:80851380:C:T	50	100	1	0.266
10:80851493:C:T	50	100	0.99	0.1558
10:80851580:T:C	50	100	1	0.266
10:80851584:C:T	50	100	0.94	0.01235
10:80851585:A:G	50	100	0.99	0.2573
10:80851594:A:T	50	98	0.93	0.0443
10:80851609:T:G	49	100	0.99	0.1558
10:80851616:T:C	50	100	0.99	0.1558
10:80851656:T:C	50	100	0.99	0.156
10:80851686:A:G	50	100	0.99	0.1558
10:80851786:T:C	50	100	0.8	0.01035
10:80851968:C:G	50	100	0.99	0.1552
10:80851990:G:C	50	100	0.99	0.154
10:80851991:A:G	50	100	0.99	0.155
10:80852604:A:G	50	100	1	0.266
10:80853689:C:T	50	100	0.99	0.1954
10:80853913:A:T	50	100	0.99	0.06209
10:80854105:A:G	50	100	0.99	0.1865
10:80854641:A:G	50	100	0.99	0.1888
10:80854817:A:G	50	100	0.99	0.2055
10:80855118:T:C	50	100	0.99	0.1986
10:80855381:C:T	50	100	0.99	0.199
10:80855487:G:A	50	100	1	0.03105
10:80855629:C:A	50	100	0.99	0.199
10:80855696:G:A	50	100	0.99	0.199
10:80855704:T:C	50	100	0.99	0.199
10:80855783:A:C	50	100	1	0.0216
10:80856016:G:A	50	96	0.86	0.01797
10:80856042:C:T	50	100	1	0.03359
10:80856123:G:A	50	100	0.99	0.1993
10:80856560:T:G	50	100	0.99	0.1993
10:80856752:G:A	50	100	0.99	0.0659
10:80856778:G:A	50	100	0.99	0.0659
10:80856819:T:A	50	100	0.99	0.0659
10:80857891:G:A	50	100	1	0.05737
10:80858149:T:C	50	100	1	0.03068
10:80858393:T:C	50	100	0.99	0.1879
10:80859209:T:C	50	100	0.99	0.155
10:80859249:G:C	50	100	1	0.01089
10:80859267:C:T	50	100	0.9	0.01216
10:80859487:C:T	50	100	0.94	0.06536
10:80859491:G:A	50	100	0.97	0.1182
10:80859558:G:A	50	100	1	0.01053
10:80859640:T:C	50	100	0.93	0.02288
10:80859644:C:T	50	98	0.97	0.06881
10:80859648:A:G	50	98	0.98	0.2633
10:80859697:A:G	49	95.9	0.98	0.2954
10:80860305:C:G	50	100	0.89	0.02251
10:80860328:G:A	50	96	0.99	0.2268
10:80860377:G:A	50	100	1	0.06137
10:80860476:C:T	50	100	1	0.02052
10:80860503:T:C	50	100	0.97	0.3208
10:80860536:A:G	50	100	0.97	0.3297
10:80860547:C:T	50	100	0.96	0.2346
10:80860573:A:G	50	100	0.98	0.07861
10:80860658:G:A	50	100	1	0.2315
10:80860836:C:T	50	100	0.99	0.0236
10:80861197:T:C	50	100	1	0.2936
10:80861212:C:T	50	100	1	0.0374
10:80861326:G:A	50	100	1	0.2273
10:80861883:T:C	50	100	1	0.2277
10:80862215:T:C	50	100	1	0.02397
10:80862320:C:T	50	100	0.98	0.236
10:80862361:C:A	50	100	1	0.2275
10:80862409:T:A	50	100	1	0.09477
10:80862454:A:T	50	100	1	0.3273
10:80862782:C:T	50	100	1	0.09477
10:80863237:G:C	50	100	1	0.2275
10:80863288:C:T	50	100	1	0.0492
10:80863505:C:T	50	100	1	0.323
10:80863853:T:C	50	100	0.98	0.07861
10:80864229:G:A	50	100	1	0.3275
10:80864393:G:A	50	100	0.99	0.1489
10:80864723:T:C	50	100	1	0.02415
10:80865650:G:A	50	100	0.98	0.07825
10:80865971:A:G	50	100	1	0.03395
10:80865984:C:G	50	100	1	0.01616
10:80865987:A:C	50	100	1	0.3277
10:80865998:A:T	50	100	1	0.323
10:80866080:T:C	50	96	0.82	0.03123
10:80866128:C:A	50	100	1	0.2271
10:80866144:C:T	50	100	0.98	0.07825
10:80866264:G:A	50	100	1	0.06209
10:80866552:G:A	50	100	1	0.3232
10:80866624:T:C	50	100	1	0.2609
10:80866629:G:T	50	100	1	0.3232
10:80866674:A:G	50	100	0.99	0.1489
10:80867345:G:A	50	100	1	0.2609
10:80867618:A:T	50	100	1	0.02433
10:80867858:T:G	50	100	0.99	0.3273
10:80867921:T:G	50	100	1	0.03395
10:80868031:T:C	50	100	0.96	0.2302
10:80868696:T:C	50	100	1	0.3275
10:80868945:A:T	50	100	0.94	0.02397
10:80869038:G:A	50	100	0.98	0.0187
10:80869179:T:C	50	100	1	0.3275
10:80869221:T:C	50	100	1	0.03885
10:80869545:A:G	50	98	1	0.3232
10:80869590:G:A	50	100	1	0.05519
10:80869708:C:T	50	100	0.98	0.07825
10:80869788:A:G	50	100	0.92	0.01997
10:80869924:G:A	50	100	1	0.2271
10:80870234:C:T	50	100	0.99	0.236
10:80870285:A:T	50	100	1	0.3275
10:80870488:A:C	50	100	1	0.2611
10:80870534:A:C	50	100	1	0.2609
10:80870621:G:A	50	100	1	0.06209
10:80870748:A:G	50	100	0.95	0.07898
10:80870918:G:A	50	100	1	0.06209
10:80871012:C:T	50	100	0.99	0.339
10:80871460:T:C	50	100	1	0.03885
10:80871504:C:T	50	100	1	0.2466
10:80871851:A:G	50	98	0.94	0.05283
10:80872480:G:A	50	100	0.99	0.3088
10:80872788:C:T	50	100	1	0.02451
10:80872886:T:G	50	100	0.97	0.01961
10:80872924:C:T	50	100	1	0.03686
10:80873170:A:C	50	100	1	0.02451
10:80873254:A:G	50	100	1	0.3275
10:80873277:C:T	50	100	1	0.05519
10:80873351:T:A	50	100	1	0.05519
10:80873367:C:T	50	100	1	0.0374
10:80873545:C:T	50	100	1	0.01616
10:80873700:C:A	50	100	0.99	0.02451
10:80873704:G:A	50	100	1	0.3088
10:80873725:G:A	50	100	1	0.3086
10:80873821:C:A	50	100	1	0.3094
10:80873839:G:A	49	100	1	0.06209
10:80874046:G:A	50	100	1	0.3088
10:80874191:C:T	50	100	1	0.3088
10:80874279:T:G	50	100	1	0.3088
10:80874309:G:C	50	100	1	0.06227
10:80874615:G:C	50	100	1	0.06227
10:80874934:G:A	50	100	1	0.2464
10:80875146:C:G	50	100	1	0.03903
10:80875465:C:G	50	100	1	0.3232
10:80875774:C:T	50	100	1	0.03922
10:80875827:G:A	50	98	1	0.2126
10:80875861:G:T	50	100	1	0.2607
10:80875975:T:C	50	100	1	0.03758
10:80875995:C:G	50	100	1	0.3088
10:80876087:A:G	50	100	1	0.01616
10:80876411:G:A	50	100	1	0.2128
10:80876545:C:T	50	100	1	0.03903
10:80876577:G:A	50	100	1	0.03359
10:80877160:G:A	50	100	1	0.2464
10:80877233:G:A	50	100	1	0.05537
10:80877266:T:C	50	100	1	0.05574
10:80877283:T:C	50	100	0.99	0.2362
10:80877332:A:G	50	100	1	0.3061
10:80877531:C:T	50	100	0.92	0.04031
10:80877965:T:G	50	100	1	0.2607
10:80878111:G:A	50	100	0.97	0.01979
10:80878238:T:G	50	100	1	0.06227
10:80878302:C:T	50	100	1	0.2685
10:80878793:G:C	50	100	1	0.3929
10:80878843:T:C	50	100	1	0.03359
10:80878931:C:T	50	100	1	0.06227
10:80879002:T:A	50	100	1	0.06227
10:80879129:C:T	50	100	1	0.03359
10:80879229:A:C	50	100	1	0.2271
10:80879362:A:T	50	100	1	0.02415
10:80879395:T:C	50	100	1	0.03758
10:80879418:A:G	50	100	1	0.323
10:80879671:C:T	50	100	1	0.3275
10:80879835:C:T	50	100	0.99	0.2576
10:80880065:C:G	50	100	1	0.06227
10:80880124:T:A	50	100	1	0.03776
10:80880142:A:G	50	100	1	0.2271
10:80880340:A:G	50	100	1	0.3277
10:80880669:A:G	50	100	1	0.03903
10:80880709:G:A	50	100	0.92	0.04031
10:80880715:T:C	50	100	0.93	0.0216
10:80880860:T:C	50	100	1	0.3277
10:80880952:G:A	50	100	1	0.2611
10:80881404:A:G	50	100	0.99	0.01616
10:80881526:C:T	50	100	1	0.2128
10:80881981:A:C	50	100	1	0.3279
10:80882200:G:A	50	100	0.91	0.05646
10:80882317:T:C	50	100	1	0.2607
10:80882795:G:A	50	100	1	0.05011
10:80882872:G:T	50	100	1	0.06245
10:80882916:G:A	50	100	1	0.3132
10:80883203:C:T	50	100	1	0.02451
10:80883296:T:A	50	100	0.96	0.01035
10:80883427:A:G	50	100	0.98	0.03849
10:80883481:T:A	50	100	1	0.02415
10:80883542:C:T	50	100	1	0.03885
10:80883552:C:A	50	100	1	0.311
10:80883628:A:T	50	100	1	0.3279
10:80883687:A:G	50	100	0.99	0.3273
10:80883897:C:T	50	100	1	0.2269
10:80884030:C:T	50	100	1	0.2605
10:80884031:G:C	50	100	0.99	0.2574
10:80884223:G:C	50	100	0.99	0.236
10:80884335:C:A	50	100	1	0.02415
10:80884409:A:G	50	100	0.98	0.07807
10:80884646:A:G	50	100	0.92	0.02651
10:80884705:C:A	50	100	1	0.2458
10:80884866:C:T	50	100	0.98	0.07825
10:80885127:G:A	50	100	0.99	0.1737
10:80885175:G:A	50	100	0.84	0.01053
10:80885664:G:A	50	100	1	0.02415
10:80885676:T:C	50	98	1	0.3192
10:80885744:G:A	50	100	1	0.02397
10:80885807:G:A	50	100	1	0.02397
10:80885842:C:T	50	100	1	0.02397
10:80886093:C:T	50	100	1	0.06209
10:80886128:C:A	50	100	1	0.2462
10:80886278:C:T	50	100	1	0.3126
10:80886328:C:G	50	100	0.96	0.04557
10:80886341:T:C	50	94	0.86	0.05737
10:80886397:T:C	50	100	1	0.02397
10:80886424:C:T	50	98	0.99	0.3125
10:80886497:G:A	50	98	1	0.2462
10:80886510:G:A	50	100	1	0.03304
10:80886703:G:C	50	92	1	0.3204
10:80887068:A:C	50	100	1	0.01616
10:80887147:A:G	50	100	0.85	0.0236
10:80887327:G:A	50	100	1	0.06245
10:80887378:G:T	50	100	0.75	0.01144
10:80887818:T:G	50	100	1	0.02306
10:80887861:A:G	50	100	1	0.2896
10:80887974:A:G	50	100	0.99	0.2665
10:80888026:C:T	50	100	1	0.02415
10:80888487:A:G	50	100	0.97	0.2725
10:80888588:G:A	50	100	0.96	0.2672
10:80888824:A:G	50	100	0.98	0.07934
10:80888841:G:C	50	98	0.95	0.2382
10:80888856:T:C	50	100	0.96	0.2905
10:80889054:C:T	48	100	1	0.0276
10:80889136:A:G	49	100	0.96	0.08624
10:80889161:G:A	50	100	0.75	0.01471
10:80889254:A:G	50	100	0.97	0.1206
10:80889407:G:T	50	100	0.97	0.04121
10:80889421:G:A	50	100	1	0.01289
10:80889862:G:C	50	96	0.91	0.2729
10:80890843:C:G	50	98	0.95	0.03994
10:80890858:T:C	50	98	0.98	0.3696
10:80891129:C:T	50	100	0.88	0.05919
10:80891645:T:C	50	98	0.97	0.4586
10:80891820:T:C	50	96	0.74	0.03123
10:80892032:G:A	50	100	0.86	0.01979
10:80892420:G:A	50	100	0.98	0.3713
10:80892438:T:C	50	100	0.92	0.05737
10:80892686:C:A	50	98	0.98	0.3691
10:80892706:T:A	50	100	0.85	0.0463
10:80892707:A:T	50	84	0.93	0.3604
10:80892724:A:C	50	98	0.95	0.02923
10:80893160:A:C	50	98	0.98	0.3693
10:80893340:G:A	50	100	1	0.01271
10:80894104:G:T	50	98	0.98	0.4395
10:80894115:T:C	50	98	0.97	0.2475
10:80894169:T:A	50	100	0.88	0.06391
10:80894408:A:T	50	100	0.81	0.01362
10:80895181:G:A	50	100	0.97	0.05102
10:80895308:G:A	50	100	0.99	0.3108
10:80895443:C:T	50	100	0.99	0.2573
10:80895673:A:G	50	100	1	0.3108
10:80896037:A:G	50	100	0.99	0.4292
10:80896422:C:A	50	100	1	0.1859
10:80896527:C:T	50	100	1	0.2573
10:80897099:C:A	50	100	0.99	0.05156
10:80897140:T:C	50	100	1	0.3103
10:80897274:C:T	50	100	0.99	0.05156
10:80897488:G:A	50	100	1	0.04121
10:80897837:T:C	50	100	1	0.3192
10:80898011:A:G	50	100	1	0.03232
10:80898584:G:A	50	96	1	0.08824
10:80898849:A:G	50	100	1	0.1866
10:80898908:T:A	50	100	1	0.01416
10:80898963:G:A	50	100	1	0.04702
10:80899484:T:C	50	98	1	0.05247
10:80899515:T:C	50	100	0.99	0.2821
10:80899935:G:C	50	100	0.99	0.3117
10:80899965:C:A	50	100	0.99	0.3101
10:80900185:C:T	50	100	0.99	0.3103
10:80900260:A:G	50	100	0.99	0.4314
10:80900614:C:A	50	100	0.98	0.01035
10:80901812:T:G	50	100	0.99	0.3099
10:80901849:A:C	50	100	0.98	0.05901
10:80901851:C:A	50	100	0.99	0.1875
10:80901973:G:A	49	95.9	0.99	0.3128
10:80902039:G:A	47	87.2	0.99	0.3095
10:80902197:C:T	50	100	1	0.04811
10:80902201:A:T	50	100	1	0.04811
10:80902221:T:A	50	100	0.99	0.3201
10:80902229:G:C	50	100	0.98	0.05156
10:80902256:A:T	50	100	0.99	0.3662
10:80902262:A:G	50	100	1	0.01961
10:80902350:G:T	50	100	1	0.04811
10:80902586:A:G	50	100	0.99	0.1854
10:80902791:C:T	50	98	1	0.3186
10:80903077:C:G	50	100	0.99	0.4185
10:80903488:A:T	50	100	1	0.03068
10:80903569:C:T	50	100	1	0.02832
10:80904105:T:C	50	100	0.99	0.3357
10:80904356:C:T	50	100	0.99	0.07135
10:80904765:G:A	50	100	1	0.3054
10:80905034:T:C	50	100	1	0.03232
10:80905115:C:T	50	100	1	0.0305
10:80905116:T:G	50	100	0.99	0.4385
10:80905135:T:A	50	100	1	0.02741
10:80905283:C:T	50	98	0.88	0.02052
10:80905880:C:T	50	100	0.99	0.4733
10:80905987:G:T	47	100	0.99	0.4379
10:80906260:T:A	50	100	1	0.01416
10:80906292:C:T	50	100	0.96	0.04085
10:80906303:G:C	50	100	1	0.01416
10:80906470:G:A	50	100	0.99	0.2631
10:80906848:C:T	50	100	1	0.4735
10:80906989:G:A	50	100	1	0.02796
10:80907033:C:T	50	100	1	0.3043
10:80907457:A:C	50	100	1	0.01416
10:80907463:C:T	50	100	1	0.063
10:80907901:C:T	50	100	1	0.03286
10:80908077:T:C	50	100	0.99	0.1786
10:80908362:C:T	50	98	1	0.3221
10:80908503:C:T	50	100	1	0.4385
10:80908774:C:T	50	100	1	0.3046
10:80908888:A:G	50	100	1	0.06972
10:80908921:G:A	50	100	1	0.01416
10:80909084:T:G	50	100	0.87	0.01634
10:80909172:G:A	50	100	1	0.02614
10:80909267:A:G	50	100	1	0.3046
10:80909278:A:G	50	100	1	0.08351
10:80909471:G:A	50	100	1	0.04049
10:80909515:C:G	50	100	1	0.4375
10:80909746:A:C	50	100	1	0.02741
10:80909790:G:A	50	100	1	0.2638
10:80909843:A:T	50	100	1	0.2636
10:80909904:A:C	50	100	1	0.01434
10:80909932:G:A	50	100	1	0.2636
10:80910085:C:T	50	100	1	0.03286
10:80910800:C:T	50	100	1	0.3297
10:80910857:G:T	50	100	1	0.3297
10:80910870:C:T	50	100	0.99	0.2175
10:80910957:G:A	50	100	1	0.3297
10:80910959:T:C	50	100	0.99	0.02433
10:80911124:C:G	50	100	1	0.3306
10:80911338:G:A	50	100	0.99	0.2173
10:80911348:G:T	50	100	1	0.03014
10:80911471:C:T	50	100	0.99	0.337
10:80911620:G:A	50	100	1	0.06282
10:80911679:C:T	50	100	0.99	0.3375
10:80911703:G:A	50	98	0.78	0.01162
10:80912059:A:T	50	100	0.99	0.4722
10:80912179:A:C	50	100	0.84	0.01816
10:80912383:T:C	50	100	1	0.03014
10:80912470:G:A	50	98	0.99	0.2248
10:80912515:C:T	50	100	0.99	0.2663
10:80912517:G:A	50	100	0.99	0.2663
10:80912582:C:A	50	100	0.95	0.01434
10:80912606:A:G	50	100	0.99	0.1552
10:80912615:A:G	50	100	0.99	0.2665
10:80912718:A:G	50	100	0.99	0.2667
10:80912912:T:C	50	100	0.99	0.1556
10:80913010:C:T	50	100	0.99	0.1632
10:80913061:G:A	50	100	0.99	0.2747
10:80913085:A:G	50	100	0.99	0.2747
10:80913134:C:T	50	100	0.99	0.2749
10:80913238:A:T	50	100	0.99	0.3963
10:80913456:G:A	50	100	0.99	0.2747
10:80913550:C:A	50	100	0.99	0.2767
10:80913779:T:A	50	100	1	0.01416
10:80913943:T:C	50	100	0.99	0.3301
10:80913999:C:G	50	100	1	0.01997
10:80914046:A:G	50	100	0.99	0.4862
10:80914218:C:T	50	98	0.95	0.1207
10:80914528:C:T	50	96	0.96	0.451
10:80914645:C:T	50	100	0.98	0.0374
10:80914869:G:T	50	94	0.94	0.3375
10:80915175:C:T	50	90	0.79	0.2669
10:80915183:T:C	50	98	0.96	0.02015
10:80915291:T:G	50	100	0.94	0.02288
10:80915395:C:T	50	96	0.9	0.05701
10:80915409:C:A	50	98	0.85	0.02887
10:80917106:T:C	50	100	0.97	0.1803
10:80917404:T:C	50	98	0.99	0.394
10:80918312:G:A	50	100	0.99	0.1728
10:80918952:C:A	50	98	0.98	0.1048
10:80919786:A:C	50	98	0.98	0.2927
10:80919880:A:G	50	100	0.98	0.03831
10:80920053:G:A	50	100	1	0.03086
10:80920459:G:A	50	100	1	0.1245
10:80920748:G:C	50	100	1	0.23
10:80921463:C:A	50	100	1	0.4562
10:80921524:A:T	50	100	0.98	0.0374
10:80921889:T:G	50	100	1	0.1247
10:80921905:A:G	50	100	1	0.1244
10:80922249:A:C	50	94	0.9	0.08878
10:80922475:C:G	50	100	1	0.242
10:80922491:G:A	50	100	0.99	0.04049
10:80922494:G:A	50	100	1	0.3422
10:80922806:G:A	50	100	0.94	0.01888
10:80923464:T:C	50	100	0.99	0.4332
10:80924275:C:T	50	100	1	0.03032
10:80924495:T:A	50	100	1	0.02633
10:80924822:T:A	50	100	1	0.1245
10:80925172:G:A	50	100	0.97	0.0748
10:80925306:T:C	50	100	0.99	0.4564
10:80925660:A:G	50	100	0.99	0.06427
10:80925903:T:C	50	100	1	0.2622
10:80926535:C:G	50	100	0.9	0.03595
10:80927134:T:C	50	100	0.99	0.02269
10:80927172:C:T	50	100	0.99	0.1721
10:80927374:C:G	50	90	0.85	0.1242
10:80927613:A:G	50	100	0.97	0.07407
10:80927733:T:A	50	100	1	0.04139
10:80928064:A:G	50	100	0.96	0.02542
10:80928132:A:C	50	96	0.98	0.04412
10:80928183:G:A	50	100	1	0.1242
10:80928234:C:T	50	98	0.99	0.1786
10:80928635:T:C	50	100	1	0.03468
10:80929285:A:G	50	100	1	0.04139
10:80929875:C:T	50	100	1	0.2001
10:80930504:T:A	50	100	0.93	0.01761
10:80930592:C:T	50	100	1	0.02669
10:80931813:A:G	50	100	1	0.04158
10:80932120:G:A	50	100	1	0.0305
10:80932214:G:A	50	100	1	0.4584
10:80932509:T:C	50	100	1	0.02669
10:80932806:A:G	50	100	1	0.181
10:80933199:T:C	50	100	1	0.05919
10:80933419:C:G	50	100	1	0.05864
10:80933540:T:C	50	100	1	0.08261
10:80933633:G:T	50	100	0.96	0.02869
10:80934928:A:C	50	98	0.99	0.4539
10:80935197:C:T	50	100	1	0.03086
10:80935232:A:G	50	100	1	0.124
10:80935247:T:G	50	100	1	0.124
10:80935368:C:T	50	100	1	0.05864
10:80935941:T:C	50	100	0.99	0.1741
10:80936358:C:T	50	100	1	0.05519
10:80936383:A:C	50	100	1	0.02378
10:80936418:G:T	50	100	1	0.05556
10:80936464:T:C	50	100	1	0.05519
10:80936876:G:A	50	100	0.88	0.03794
10:80936957:T:C	50	98	1	0.4179
10:80937106:T:A	50	100	1	0.05156
10:80937764:G:A	50	100	1	0.05374
10:80937778:C:T	50	96	0.98	0.04339
10:80937931:A:G	50	100	1	0.05392
10:80937990:C:A	50	100	1	0.05156
10:80937995:C:T	50	100	1	0.05374
10:80938186:G:A	50	98	1	0.05374
10:80938188:T:G	50	98	1	0.05374
10:80938224:A:G	50	100	1	0.05374
10:80938234:C:T	50	100	1	0.05374
10:80938268:C:A	49	100	1	0.1278
10:80938298:C:T	49	98	1	0.04339
10:80938432:C:T	50	100	1	0.05374
10:80938463:T:A	49	100	0.99	0.05156
10:80938511:A:C	50	100	1	0.05374
10:80938725:A:T	50	100	1	0.0305
10:80939069:A:G	50	100	1	0.154
10:80939229:A:C	50	100	1	0.05374
10:80939329:G:A	50	100	1	0.0305
10:80939465:A:G	50	98	1	0.1538
10:80939473:C:G	50	100	1	0.05374
10:80939735:T:C	50	100	1	0.154
10:80939828:G:A	50	100	1	0.04139
10:80939941:G:A	50	100	0.62	0.01162
10:80939968:C:G	50	100	1	0.04158
10:80940392:C:T	50	100	1	0.05374
10:80940524:G:A	50	100	1	0.05374
10:80940536:C:T	50	100	1	0.05374
10:80940850:G:A	50	100	1	0.05374
10:80941551:G:A	50	100	1	0.05374
10:80941609:G:A	50	100	1	0.05156
10:80941757:T:C	50	100	1	0.05374
10:80941902:C:T	50	100	1	0.09731
10:80942104:G:C	50	100	1	0.05374
10:80942384:C:T	50	100	1	0.05374
10:80942530:T:C	50	100	1	0.05374
10:80942819:C:T	50	100	1	0.02959
10:80943074:A:G	50	100	0.99	0.1278
10:80943345:A:G	50	100	0.99	0.154
10:80943687:C:T	50	100	1	0.05374
10:80943710:G:A	50	100	1	0.05374
10:80943893:C:T	50	100	0.99	0.154
10:80944130:C:A	50	100	0.99	0.02687
10:80944336:T:C	49	100	0.99	0.07389
10:80944395:C:A	50	100	0.98	0.1543
10:80944749:G:A	50	100	0.94	0.03068
10:80944839:G:A	50	98	0.97	0.1598
10:80945139:A:G	50	100	0.96	0.3992
10:80945279:C:T	50	100	0.98	0.07353
10:80945322:T:C	50	100	1	0.01997
10:80946361:T:C	50	100	0.97	0.2406
10:80946471:C:A	50	100	0.99	0.04067
10:80947011:A:T	50	98	0.97	0.2338
10:80947255:C:G	50	98	0.96	0.1607
10:80947273:C:T	50	100	0.96	0.03268
10:80947420:C:A	50	100	0.97	0.02596
10:80947663:A:C	50	90	0.86	0.3644
10:80947724:T:C	50	90	0.86	0.3646
10:80947854:C:T	50	92	0.83	0.376
10:80948014:A:G	50	96	0.88	0.2391
10:80948245:C:A	50	100	0.94	0.08642
10:80948478:A:C	50	96	0.85	0.2771
10:80948523:T:C	50	100	0.77	0.01253
10:80948546:C:T	50	100	0.7	0.01634
10:80948574:T:C	49	100	0.85	0.2553
10:80948672:C:A	50	96	0.94	0.06663
10:80948729:A:G	50	98	0.95	0.05882
10:80948769:C:T	50	100	0.98	0.02015
10:80948770:G:A	50	100	0.95	0.06064
10:80948895:C:G	50	100	0.97	0.1665
10:80948904:T:C	50	100	0.97	0.1668
10:80948968:A:G	50	100	0.98	0.169
10:80949113:G:A	50	100	0.97	0.1694
10:80949134:G:A	50	100	0.97	0.1718
10:80949255:G:T	50	100	0.98	0.2249
10:80949422:G:A	50	100	1	0.02941
10:80949682:C:A	50	98	0.98	0.3066
10:80949771:C:A	50	96	0.98	0.3079
10:80949802:A:G	50	100	0.99	0.0325
10:80950033:C:T	50	100	1	0.02941
10:80950248:A:G	50	98	0.98	0.2593
10:80950578:G:A	50	98	0.98	0.3916
10:80950786:G:A	50	100	1	0.02941
10:80950926:A:T	50	98	0.99	0.3037
10:80951626:T:C	50	100	0.99	0.3606
10:80951881:G:A	50	100	0.99	0.3682
10:80952034:G:A	50	100	1	0.02959
10:80952289:T:C	50	100	1	0.02959
10:80952430:G:A	50	100	0.99	0.1745
10:80952648:A:T	49	100	0.99	0.2124
10:80952680:G:T	49	100	0.98	0.222
10:80952712:T:C	50	96	0.94	0.3885
10:80952963:G:C	50	100	1	0.07117
10:80953142:G:C	50	98	1	0.299
10:80953765:G:A	50	100	1	0.02923
10:80953839:C:T	50	98	0.98	0.4176
10:80953843:C:T	50	96	0.99	0.4559
10:80954112:T:C	50	100	0.97	0.4559
10:80954426:C:A	50	100	1	0.2186
10:80954670:T:C	50	100	1	0.1983
10:80955648:C:A	50	100	1	0.2219
10:80955962:C:G	50	98	1	0.2291
10:80956041:T:C	50	100	1	0.2239
10:80957113:G:C	50	100	0.99	0.4857
10:80957687:T:C	50	100	0.99	0.3691
10:80958097:A:G	50	100	1	0.4149
10:80958306:G:A	50	100	1	0.2271
10:80958359:T:G	50	100	0.99	0.01053
10:80958453:A:G	50	100	1	0.02814
10:80959003:G:C	50	100	1	0.2304
10:80959485:C:T	50	100	1	0.04012
10:80960440:A:G	50	100	1	0.2344
10:80960793:A:G	50	100	1	0.02887
10:80961378:C:A	50	100	0.99	0.1558
10:80962362:G:A	50	100	1	0.02778
10:80962368:C:T	50	100	0.9	0.0158
10:80962431:G:A	50	100	0.92	0.01961
10:80962623:C:A	50	98	1	0.2534
10:80962646:C:A	50	98	1	0.2534
10:80962700:T:A	50	98	1	0.2534
10:80962724:G:A	50	100	1	0.02941
10:80962763:T:A	50	100	1	0.4621
10:80963188:T:C	50	98	1	0.4802
10:80963357:C:T	50	100	1	0.02905
10:80963890:T:G	50	98	1	0.2533
10:80964014:C:G	50	100	1	0.3686
10:80964320:T:C	50	98	0.99	0.09659
10:80964457:C:G	50	98	1	0.4619
10:80965043:T:C	50	98	1	0.2538
10:80965080:G:C	50	100	1	0.02887
10:80965205:G:A	50	100	1	0.02869
10:80965223:T:A	50	100	0.99	0.2224
10:80965509:G:A	50	98	0.99	0.2598
10:80965717:G:A	50	100	1	0.2422
10:80965824:A:G	50	100	1	0.4953
10:80965830:G:A	50	98	0.99	0.2524
10:80966087:C:T	50	98	1	0.2524
10:80967073:A:G	50	98	1	0.2534
10:80967100:G:A	50	100	0.99	0.2095
10:80967431:T:C	50	100	0.99	0.2097
10:80967508:G:C	50	98	1	0.2609
10:80967553:G:A	50	100	0.99	0.2184
10:80967634:G:A	50	100	1	0.2095
10:80968054:A:C	50	98	0.99	0.2609
10:80968418:G:A	50	100	0.99	0.01634
10:80968868:G:C	50	100	1	0.0236
10:80969179:A:G	50	100	0.9	0.02124
10:80969426:C:T	50	100	0.99	0.2529
10:80969469:C:A	50	98	1	0.2609
10:80969931:A:G	50	100	1	0.2324
10:80970250:T:G	50	100	0.98	0.2061
10:80970317:C:T	50	100	0.99	0.2827
10:80970520:T:C	50	100	1	0.2609
10:80970679:A:T	50	100	1	0.2329
10:80970831:T:C	50	100	0.96	0.04394
10:80971085:G:A	50	100	1	0.2609
10:80971162:G:A	50	100	0.99	0.2017
10:80971318:T:G	50	100	1	0.2061
10:80971908:T:G	50	100	1	0.2609
10:80971944:C:G	50	100	1	0.2329
10:80972039:T:C	50	98	1	0.2609
10:80972044:T:C	50	100	1	0.2424
10:80972489:A:G	50	100	1	0.2611
10:80972785:G:A	50	100	1	0.2607
10:80973020:T:G	50	100	1	0.2607
10:80973170:T:C	50	100	1	0.2607
10:80973308:T:C	50	100	1	0.2607
10:80973450:G:A	50	100	1	0.2607
10:80973508:A:T	50	96	0.98	0.01525
10:80973572:A:G	50	100	0.99	0.2057
10:80973656:G:A	50	100	0.99	0.2151
10:80974073:A:G	50	98	1	0.2591
10:80974418:G:T	50	100	1	0.26
10:80974465:A:G	50	100	0.99	0.26
10:80974488:G:T	50	100	1	0.26
10:80974526:T:C	50	100	1	0.26
10:80974527:G:A	50	100	1	0.26
10:80974698:A:C	50	100	1	0.2598
10:80974704:T:G	50	100	1	0.2596
10:80974986:C:T	50	100	1	0.2899
10:80975252:G:A	50	100	1	0.2603
10:80975304:G:A	50	100	1	0.05247
10:80975312:T:C	50	100	1	0.2603
10:80975391:C:T	50	100	1	0.2603
10:80975392:A:G	50	100	1	0.2603
10:80975551:A:G	50	100	1	0.2603
10:80975586:T:G	50	98	1	0.2602
10:80975628:C:T	50	100	1	0.2603
10:80975791:T:C	50	100	1	0.2603
10:80975811:G:A	50	100	1	0.2603
10:80975923:A:C	50	100	1	0.2603
10:80975941:G:A	50	100	1	0.2603
10:80975966:A:C	50	100	0.99	0.2337
10:80976143:T:C	50	100	1	0.2602
10:80976296:A:G	50	100	1	0.2433
10:80976360:A:G	50	100	1	0.4955
10:80976529:T:A	50	100	1	0.2584
10:80976607:C:T	50	100	1	0.05247
10:80976717:G:A	50	100	1	0.2596
10:80976806:A:C	50	100	1	0.26
10:80976842:A:G	50	100	1	0.2355
10:80976844:C:A	50	100	0.99	0.2602
10:80976891:G:A	50	100	0.99	0.1814
10:80976905:T:C	50	100	0.99	0.2057
10:80976957:G:A	50	100	1	0.2596
10:80977007:A:G	50	100	0.99	0.2004
10:80977191:T:G	50	100	0.98	0.2239
10:80977322:C:T	50	98	0.98	0.2382
10:80977367:T:C	50	98	0.98	0.2378
10:80977632:A:G	50	100	1	0.23
10:80977765:G:C	50	98	1	0.2291
10:80977923:T:C	50	100	0.88	0.01017
10:80977994:T:C	42	95.2	0.95	0.2053
10:80978091:C:T	27	100	0.68	0.01961
10:80978137:T:C	31	87.1	0.9	0.1394
10:80978169:T:C	30	100	0.9	0.1222
10:80978182:T:C	30	100	0.94	0.1002
10:80978391:A:C	50	100	1	0.2235
10:80978803:C:T	50	100	1	0.2239
10:80978814:G:A	50	100	1	0.2239
10:80978857:C:T	50	100	1	0.2239
10:80979033:A:G	50	100	0.97	0.02869
10:80979227:C:T	50	98	0.99	0.1207
10:80979246:C:T	50	100	1	0.09604
10:80979276:T:C	50	100	0.99	0.2259
10:80979410:T:C	50	100	1	0.2237
10:80979503:T:C	50	100	1	0.4314
10:80979630:C:T	50	100	0.99	0.3755
10:80979686:A:G	50	100	1	0.2237
10:80979786:A:C	50	100	1	0.4201
10:80980023:T:C	50	100	0.99	0.3368
10:80980024:T:C	50	100	1	0.2239
10:80980059:C:A	50	100	1	0.2235
10:80980264:A:G	50	100	1	0.2237
10:80980467:G:A	50	100	1	0.2219
10:80980578:T:C	50	100	1	0.2233
10:80980793:T:G	50	100	1	0.2233
10:80980820:A:G	50	100	1	0.2233
10:80980877:A:G	50	100	1	0.2233
10:80980878:C:T	50	100	1	0.2233
10:80980896:C:T	50	100	1	0.4314
10:80981076:T:C	50	100	1	0.4314
10:80981147:G:A	50	100	1	0.2237
10:80981291:T:C	50	100	1	0.2235
10:80981300:G:T	50	100	1	0.2244
10:80981314:C:G	50	100	1	0.05392
10:80981482:G:A	50	100	1	0.0167
10:80981532:T:G	50	100	1	0.4314
10:80981563:T:G	50	100	1	0.01779
10:80981959:G:C	49	100	0.99	0.0158
10:80981975:C:T	50	100	0.99	0.2175
10:80982102:G:T	50	100	1	0.2248
10:80982421:A:G	50	100	1	0.2242
10:80982424:T:C	50	100	1	0.1131
10:80982812:G:A	50	98	1	0.4319
10:80982883:G:T	50	100	1	0.3355
10:80982888:C:T	50	100	1	0.2239
10:80982901:C:T	50	100	1	0.2239
10:80982921:G:T	50	100	1	0.2239
10:80982922:G:A	50	100	1	0.2239
10:80983154:T:A	50	100	1	0.2239
10:80983183:A:G	50	100	1	0.2017
10:80983214:G:A	50	100	1	0.01797
10:80983310:C:T	50	100	1	0.2231
10:80983338:C:T	50	100	1	0.4319
10:80983627:C:A	50	100	1	0.1131
10:80983684:C:T	50	100	1	0.2193
10:80983754:A:G	50	100	1	0.2233
10:80983828:T:G	50	100	1	0.3353
10:80983851:T:G	50	100	1	0.1516
10:80983919:T:C	50	100	1	0.2222
10:80983984:A:G	50	100	1	0.2244
10:80984052:G:A	50	100	1	0.2157
10:80984271:C:T	50	100	1	0.2017
10:80984447:T:C	50	100	1	0.3353
10:80984558:G:A	50	100	1	0.2248
10:80984859:G:A	50	100	0.99	0.09532
10:80985107:A:C	50	100	1	0.2249
10:80985263:A:T	50	100	1	0.2179
10:80985300:G:C	50	100	1	0.2213
10:80985530:T:C	50	100	1	0.2248
10:80985753:G:A	50	100	1	0.2248
10:80986294:C:A	50	100	1	0.1142
10:80986335:G:T	50	100	1	0.2244
10:80986348:C:T	50	100	1	0.2191
10:80986371:C:T	50	100	1	0.2253
10:80986428:C:T	50	100	1	0.2242
10:80986730:C:T	50	100	1	0.43120000000000003
10:80986891:C:T	50	100	1	0.1142
10:80986947:C:T	50	100	1	0.2251
10:80987059:A:G	50	100	1	0.2242
10:80987229:A:C	50	100	1	0.03232
10:80987239:G:T	50	100	1	0.2253
10:80987269:G:A	50	100	1	0.4394
10:80987332:T:A	50	100	0.99	0.0158
10:80987397:A:G	50	100	1	0.4314
10:80987433:T:C	50	100	1	0.4395
10:80987468:G:A	50	100	1	0.2166
10:80987637:G:A	50	100	1	0.2251
10:80988029:G:A	50	100	1	0.2204
10:80988296:G:A	50	100	1	0.2264
10:80988381:T:C	50	100	1	0.2179
10:80988523:C:T	50	98	1	0.4314
10:80988568:T:A	50	100	1	0.01761
10:80988594:G:T	50	100	1	0.2264
10:80988640:G:C	50	100	1	0.2264
10:80988648:G:A	50	98	1	0.02669
10:80988801:A:G	50	100	1	0.2264
10:80989080:A:G	50	100	0.98	0.02832
10:80989146:A:C	50	98	0.99	0.09822
10:80989254:A:G	50	100	1	0.2268
10:80989389:A:T	50	100	1	0.4314
10:80989541:G:A	50	100	1	0.2266
10:80989744:C:T	50	98	0.98	0.02778
10:80990078:T:G	50	100	1	0.2268
10:80990338:T:A	50	100	1	0.2268
10:80993042:C:G	50	100	1	0.2269
10:80993170:T:C	50	100	1	0.2269
10:80993651:A:T	50	100	1	0.4359
10:80993806:T:A	50	100	1	0.2211
10:80993972:T:C	50	100	1	0.1147
10:80994029:G:A	50	100	1	0.01416
10:80994342:C:T	50	100	0.99	0.06554
10:80994343:G:A	50	100	1	0.2264
10:80994503:G:A	49	100	1	0.2219
10:80994577:T:A	50	100	1	0.05065
10:80994756:T:C	50	100	1	0.2219
10:80994821:G:A	50	100	1	0.222
10:80995167:T:C	50	100	1	0.2191
10:80995235:C:T	50	100	1	0.222
10:80995272:G:C	50	100	1	0.0276
10:80995295:T:C	50	100	1	0.2211
10:80995354:C:G	50	100	0.99	0.1144
10:80995776:C:T	50	100	1	0.2191
10:80996087:G:T	50	100	1	0.4361
10:80996147:T:C	50	100	1	0.2208
10:80996420:G:A	49	100	1	0.01779
10:80996536:T:C	50	100	1	0.221
10:80996818:A:G	50	100	1	0.221
10:80996886:G:A	50	100	1	0.2219
10:80997089:G:A	50	100	1	0.4359
10:80997114:G:C	50	100	1	0.222
10:80997169:A:C	50	100	1	0.4441
10:80997202:C:T	50	100	1	0.2175
10:80997233:T:G	50	100	1	0.1146
10:80997348:G:A	50	100	1	0.01761
10:80997401:T:C	50	100	0.99	0.4252
10:80997603:C:A	50	100	1	0.1146
10:80997765:A:C	50	100	1	0.05428
10:80998442:T:C	50	100	1	0.2224
10:80998581:G:A	50	100	1	0.2193
10:80998634:A:G	50	100	1	0.09641
10:80998672:A:G	50	100	1	0.1144
10:80998687:A:G	50	100	1	0.0955
10:80998875:T:C	50	100	0.98	0.0285
10:80998894:G:A	50	98	0.99	0.0216
10:80998991:T:C	50	100	1	0.2173
10:80999494:G:A	50	98	0.82	0.01634
10:80999741:G:C	50	100	1	0.05192
10:81000453:T:A	38	89.5	0.82	0.01598
10:81000457:T:A	45	80	0.78	0.0463
10:81000605:C:T	49	98	1	0.1068
10:81000705:G:A	50	100	0.98	0.02869
10:81000840:C:T	50	100	1	0.1589
10:81000884:G:A	50	100	1	0.09296
10:81000921:A:G	50	98	0.89	0.03431
10:81000987:C:T	50	98	0.98	0.1215
10:81001233:G:T	50	100	0.97	0.02887
10:81001242:A:G	50	100	1	0.04085
10:81001464:C:T	50	100	0.99	0.2656
10:81002340:C:A	50	100	1	0.1739
10:81002584:A:T	50	100	1	0.1739
10:81002594:C:T	50	100	0.98	0.2197
10:81002714:T:C	50	100	1	0.1739
10:81002733:G:A	50	100	0.99	0.1745
10:81002941:T:C	50	100	0.95	0.05556
10:81003018:G:T	50	100	1	0.1739
10:81003182:G:A	50	100	1	0.1741
10:81003449:A:G	50	100	1	0.1739
10:81003514:T:C	50	100	0.97	0.01362
10:81004288:T:C	50	100	1	0.4352
10:81004636:T:C	50	100	0.99	0.1748
10:81005083:T:C	49	93.9	0.96	0.1948
10:81005320:A:C	50	100	0.98	0.4891
10:81005487:C:T	50	98	0.98	0.02741
10:81005517:C:A	50	100	0.9	0.01452
10:81005774:A:G	50	100	1	0.01652
10:81006558:T:A	50	100	0.92	0.05174
10:81006749:T:C	50	100	0.97	0.1478
10:81007072:G:A	50	96	0.99	0.4671
10:81007737:C:T	50	100	0.98	0.1098
10:81008572:A:T	50	98	0.98	0.1489
10:81009543:A:T	50	100	1	0.1118
10:81009569:C:T	50	100	1	0.02941
10:81010212:C:T	50	96	0.99	0.4662
10:81010951:A:G	50	100	0.99	0.1118
10:81011788:C:T	50	100	0.99	0.1106
10:81011818:A:G	50	96	0.99	0.4662
10:81011877:G:A	50	100	0.99	0.02687
10:81012280:A:G	50	98	0.99	0.4606
10:81012312:C:G	50	100	0.92	0.05919
10:81012361:A:G	50	98	0.99	0.4659
10:81012666:A:C	50	100	0.99	0.04593
10:81012705:A:G	50	100	0.99	0.1144
10:81014230:C:T	50	98	0.99	0.4662
10:81014439:C:T	50	100	0.99	0.1102
10:81014966:T:C	50	98	0.99	0.4626
10:81015332:C:T	50	100	0.96	0.1487
10:81015470:A:G	50	98	0.77	0.01253
10:81016835:G:A	50	98	0.99	0.4666
10:81016845:G:A	50	100	0.99	0.0463
10:81017057:C:A	50	98	0.95	0.08351
10:81017949:A:G	50	98	0.99	0.1754
10:81018235:C:T	50	100	0.98	0.02505
10:81019055:A:G	50	100	1	0.01543
10:81019994:G:C	50	100	0.95	0.01616
10:81020014:C:T	50	100	1	0.04176
10:81020020:A:G	50	100	1	0.04593
10:81020994:G:A	50	100	0.81	0.01035
10:81021151:G:T	50	100	1	0.02487
10:81021305:G:T	50	100	0.98	0.2825
10:81022166:C:A	50	100	0.97	0.01634
10:81022227:T:C	50	100	0.99	0.1176
10:81022400:A:C	50	100	0.99	0.11
10:81022705:C:T	50	100	0.98	0.3397
10:81023311:G:A	50	100	1	0.02959
10:81023374:C:T	50	100	1	0.02977
10:81023410:G:A	50	100	1	0.03613
10:81023439:G:T	50	100	0.97	0.1104
10:81023637:T:C	50	100	1	0.01543
10:81023827:T:C	50	98	1	0.03159
10:81023875:C:G	50	100	1	0.02487
10:81023901:G:A	50	100	1	0.02487
10:81023980:A:C	50	100	1	0.03686
10:81024625:A:T	50	100	1	0.03686
10:81024740:C:T	50	100	1	0.02905
10:81025001:C:A	50	100	1	0.03141
10:81025228:C:T	50	100	0.99	0.4564
10:81025319:C:A	49	100	0.99	0.159
10:81025608:G:A	50	100	0.99	0.08932
10:81025900:T:C	50	100	1	0.03141
10:81025906:C:A	50	100	1	0.03141
10:81026897:C:T	50	96	0.99	0.4566
10:81027247:C:T	50	100	0.99	0.01924
10:81027418:T:A	50	100	1	0.03141
10:81027476:T:G	50	100	1	0.03159
10:81027508:A:G	50	100	0.9	0.02052
10:81027526:A:G	50	100	1	0.1111
10:81027600:C:T	50	100	1	0.03686
10:81027795:G:A	50	100	1	0.03159
10:81028130:C:A	50	100	1	0.02505
10:81028177:C:A	50	100	1	0.03141
10:81028286:C:T	50	100	1	0.03141
10:81028583:G:A	50	100	1	0.03686
10:81028674:G:A	50	100	1	0.1191
10:81029118:T:C	50	100	1	0.03141
10:81029818:G:A	49	100	1	0.03141
10:81029916:T:C	50	100	1	0.1676
10:81030994:G:A	50	100	1	0.02487
10:81031064:T:A	50	100	1	0.03722
10:81031208:G:A	50	100	0.99	0.11
10:81031421:C:G	50	100	1	0.11
10:81031705:C:A	50	100	0.99	0.122
10:81031900:G:A	50	100	1	0.1668
10:81032743:A:T	50	100	0.96	0.01616
10:81032876:T:C	50	100	0.99	0.1743
10:81033014:C:A	50	100	1	0.02487
10:81033448:C:T	50	100	1	0.0354
10:81033812:G:A	50	100	1	0.02505
10:81034539:G:A	50	100	0.98	0.1776
10:81035185:C:G	50	98	1	0.1518
10:81035249:T:C	50	100	0.99	0.3181
10:81035373:A:G	50	100	0.99	0.1748
10:81035550:C:T	50	100	0.99	0.3076
10:81035595:A:G	50	100	1	0.01543
10:81035718:C:T	50	100	0.99	0.3386
10:81035738:A:G	50	100	0.99	0.337
10:81036099:A:G	50	100	1	0.1167
10:81036171:G:C	50	100	1	0.02596
10:81036306:C:T	50	100	1	0.03722
10:81036411:G:A	50	100	0.99	0.2825
10:81036564:G:A	50	100	1	0.08932
10:81036666:T:C	50	100	1	0.01997
10:81036778:G:C	50	100	0.99	0.3353
10:81036786:C:T	50	100	0.99	0.2825
10:81036874:G:C	50	100	0.99	0.3326
10:81037827:G:C	50	100	0.99	0.3353
10:81037908:A:G	50	100	1	0.02487
10:81038133:A:T	50	100	0.99	0.1774
10:81038284:G:C	50	96	0.93	0.06409
10:81038369:C:A	50	100	1	0.02487
10:81038516:A:G	50	100	1	0.1678
10:81039341:C:T	50	100	0.99	0.01997
10:81039564:A:G	50	100	0.99	0.287
10:81039955:A:G	50	100	1	0.01924
10:81040000:G:A	50	100	1	0.1483
10:81040377:A:G	50	100	1	0.02487
10:81040420:G:A	50	100	1	0.01924
10:81040822:T:C	50	100	1	0.02487
10:81040988:A:G	50	100	0.99	0.3186
10:81041379:G:A	50	100	1	0.02487
10:81041676:G:A	50	100	1	0.4263
10:81041877:G:A	50	100	0.98	0.03304
10:81042177:G:C	50	100	0.99	0.3159
10:81042290:A:G	50	100	0.99	0.3159
10:81042324:G:A	50	100	0.99	0.2858
10:81042455:A:G	50	100	1	0.1162
10:81042928:A:G	50	100	0.99	0.3259
10:81043101:G:A	50	100	1	0.01924
10:81044022:G:A	50	100	1	0.01924
10:81044064:T:C	50	100	1	0.1097
10:81044288:T:C	50	100	1	0.116
10:81044767:A:G	50	100	1	0.4513
10:81044937:G:A	50	100	1	0.2858
10:81045858:T:C	50	100	0.91	0.02251
10:81046194:G:C	50	100	1	0.01924
10:81046480:T:C	50	100	1	0.1095
10:81046847:T:C	50	100	1	0.2859
10:81047928:T:G	50	100	1	0.4361
10:81048367:T:G	50	100	1	0.4355
10:81048371:T:G	50	100	1	0.1676
10:81048512:T:C	50	100	1	0.4354
10:81048536:C:G	50	100	1	0.3215
10:81048788:A:C	50	100	1	0.03014
10:81048839:A:G	49	100	1	0.4354
10:81049198:T:C	50	100	0.94	0.06391
10:81049374:C:T	50	100	1	0.4513
10:81049509:G:A	50	100	1	0.1097
10:81049682:C:G	50	100	0.99	0.354
10:81049714:A:G	50	100	1	0.02905
10:81049923:T:C	50	98	0.97	0.02015
10:81049957:T:A	50	100	1	0.4552
10:81050315:C:T	50	100	1	0.2863
10:81050375:A:T	50	100	1	0.1097
10:81050405:T:C	50	100	1	0.4357
10:81050466:A:C	50	100	1	0.1097
10:81050533:T:A	50	100	1	0.02487
10:81050605:G:A	50	100	1	0.1097
10:81051445:G:A	50	98	1	0.1516
10:81051780:T:C	50	100	1	0.4354
10:81051795:C:T	50	100	0.99	0.2861
10:81052121:T:G	50	100	0.99	0.2816
10:81052500:G:A	50	98	0.99	0.01924
10:81052834:C:A	50	100	1	0.01924
10:81052850:C:G	50	100	0.99	0.2849
10:81053016:G:A	50	100	1	0.1676
10:81053303:G:A	50	100	0.99	0.2872
10:81053922:C:T	50	100	1	0.1098
10:81053983:C:G	50	98	0.96	0.0158
10:81054046:G:T	50	100	1	0.2872
10:81054769:T:A	50	100	1	0.01525
10:81054998:A:G	50	100	1	0.1097
10:81055016:T:G	50	98	0.92	0.0374
10:81055030:G:C	50	100	1	0.02905
10:81055669:C:A	50	100	1	0.01924
10:81055762:G:A	50	100	1	0.1098
10:81055918:G:A	50	100	1	0.4615
10:81056153:G:A	50	100	0.99	0.2954
10:81056470:T:A	50	98	0.99	0.468
10:81056493:G:A	50	100	1	0.4615
10:81056718:A:G	50	100	1	0.1097
10:81056963:C:T	50	100	1	0.01924
10:81057544:C:A	50	100	1	0.1097
10:81058468:T:G	50	100	1	0.2987
10:81058524:G:A	50	100	1	0.4666
10:81059653:C:G	50	100	1	0.1687
10:81059787:G:T	50	100	1	0.06082
10:81059807:A:G	50	100	1	0.1193
10:81060025:A:G	50	100	1	0.06137
10:81060314:T:C	50	100	1	0.06082
10:81060554:A:T	50	100	1	0.06118
10:81060561:C:A	50	100	1	0.06082
10:81060564:T:A	50	100	1	0.01924
10:81060625:G:A	50	100	1	0.06572
10:81060651:T:A	50	100	1	0.01924
10:81060919:A:T	50	100	1	0.1191
10:81061481:G:A	50	100	1	0.05283
10:81061540:G:C	50	100	1	0.01924
10:81061850:C:T	50	100	1	0.2389
10:81062070:C:T	50	98	0.8	0.01162
10:81063207:C:T	50	100	1	0.01924
10:81063708:A:G	50	100	1	0.05737
10:81063892:A:G	50	100	1	0.3586
10:81064107:T:G	50	100	1	0.01924
10:81064666:C:T	50	100	1	0.3586
10:81064850:C:A	50	100	1	0.02687
10:81065524:G:A	50	100	1	0.1683
10:81065568:A:C	50	100	0.99	0.1494
10:81065806:T:C	50	100	1	0.06609
10:81066167:G:A	50	100	1	0.01834
10:81066180:G:C	50	100	0.99	0.3642
10:81066255:A:G	50	100	1	0.0659
10:81067059:C:T	50	100	1	0.0285
10:81067936:G:A	50	100	1	0.02687
10:81068413:G:A	50	100	0.92	0.02033
10:81068823:T:C	50	100	1	0.02887
10:81069125:C:T	50	100	0.99	0.3646
10:81069258:T:C	50	100	1	0.2952
10:81069386:A:G	49	100	1	0.03613
10:81069556:C:A	50	100	0.87	0.03359
10:81069618:G:A	50	100	1	0.02687
10:81069685:G:A	50	100	1	0.4766
10:81069749:G:A	50	100	1	0.1171
10:81069840:A:C	50	100	1	0.05301
10:81069908:T:C	50	100	1	0.0354
10:81070042:C:T	50	100	1	0.3566
10:81070059:G:T	50	100	1	0.0285
10:81070816:T:C	50	100	1	0.2954
10:81071210:C:T	50	100	1	0.3139
10:81071262:A:T	50	100	0.98	0.09168
10:81071504:A:G	50	100	1	0.1681
10:81071548:C:T	50	100	1	0.1173
10:81072501:T:C	50	100	1	0.4755
10:81072644:G:A	50	100	1	0.4757
10:81072895:A:C	50	100	0.96	0.02687
10:81073207:G:A	50	100	1	0.01924
10:81074025:G:A	50	100	1	0.01543
10:81074049:G:T	50	100	0.9	0.02052
10:81074058:G:T	50	100	1	0.01924
10:81074620:A:G	50	100	1	0.295
10:81074668:A:G	50	100	1	0.3008
10:81074705:T:G	50	100	0.99	0.3591
10:81074935:A:G	50	100	1	0.01543
10:81075374:A:G	50	100	1	0.05501
10:81075768:T:G	50	100	1	0.238
10:81075910:G:A	50	100	1	0.01924
10:81076034:T:A	50	100	1	0.2413
10:81076071:C:T	50	100	0.95	0.02741
10:81076634:G:A	50	100	1	0.04611
10:81077107:A:T	50	100	1	0.02687
10:81077960:G:T	50	100	1	0.02687
10:81078150:G:T	50	100	0.96	0.07498
10:81079248:T:C	50	100	0.86	0.01416
10:81079260:G:A	50	100	1	0.05519
10:81079276:T:C	50	100	1	0.05519
10:81079908:A:G	50	98	0.96	0.08188
10:81080257:T:C	50	100	0.94	0.06318
10:81080473:T:C	50	100	1	0.01924
10:81080801:A:G	50	100	1	0.2976
10:81081334:C:T	50	100	1	0.238
10:81081418:A:G	50	100	1	0.01543
10:81081496:G:C	50	100	0.97	0.01816
10:81081811:T:C	50	100	1	0.3059
10:81081939:C:G	50	100	1	0.238
10:81082136:T:C	50	100	0.99	0.1202
10:81082526:C:T	50	100	0.86	0.01434
10:81082573:T:C	50	100	1	0.3043
10:81082722:A:C	49	98	1	0.299
10:81082771:T:G	49	95.9	0.99	0.3005
10:81082779:G:C	49	95.9	0.98	0.1396
10:81082818:T:C	50	98	0.93	0.02052
10:81082839:G:A	49	100	1	0.01924
10:81083243:C:G	50	100	0.99	0.1204
10:81083361:A:C	50	100	1	0.2974
10:81083376:A:G	50	100	1	0.2948
10:81083714:A:G	50	100	0.99	0.2967
10:81083753:A:G	50	100	0.99	0.01543
10:81084024:G:C	50	100	1	0.05483
10:81084126:G:A	50	100	1	0.0561
10:81084148:T:C	50	96	0.98	0.3508
10:81084468:G:C	50	100	1	0.01924
10:81084547:G:A	50	98	0.99	0.07462
10:81084736:C:A	50	100	0.86	0.01198
10:81085267:C:T	50	100	0.95	0.1342
10:81086171:G:A	50	100	0.95	0.07099
10:81086353:A:C	50	94	0.97	0.1382
10:81086500:T:C	50	100	0.99	0.02197
10:81087985:A:T	50	98	1	0.01525
10:81088171:G:C	50	100	1	0.01961
10:81088414:A:T	50	100	1	0.01525
10:81088981:G:A	50	100	0.99	0.01852
10:81089313:T:A	50	100	0.84	0.01834
10:81089526:T:C	50	100	0.84	0.01507
10:81090013:T:A	50	100	1	0.01525
10:81090162:T:C	50	100	1	0.01979
10:81090290:G:C	50	100	0.97	0.1875
10:81090571:T:G	50	96	0.98	0.1209
10:81090938:C:T	50	100	0.96	0.4464
10:81091173:G:A	50	100	0.97	0.02288
10:81091667:C:G	50	100	0.91	0.05138
10:81092492:T:C	50	100	0.94	0.01543
10:81092639:G:A	50	98	0.8	0.03359
10:81092946:G:A	50	100	1	0.01943
10:81092993:G:T	50	98	0.98	0.05229
10:81093194:C:T	50	100	0.98	0.1865
10:81093492:G:T	50	100	1	0.01979
10:81094648:G:A	50	100	0.97	0.1353
10:81094763:C:G	50	100	0.83	0.01507
10:81095123:A:G	50	100	0.96	0.4159
10:81095250:A:G	50	100	0.98	0.4381
10:81096532:T:A	50	100	1	0.01852
10:81097085:C:T	50	98	0.96	0.136
10:81097260:A:C	50	100	0.99	0.06391
10:81097373:C:A	50	100	1	0.01471
10:81097519:G:A	50	100	1	0.01888
10:81097567:A:G	50	100	1	0.01471
10:81098100:T:C	50	100	0.99	0.05247
10:81098221:C:T	50	100	0.98	0.3168
10:81098259:G:A	50	100	1	0.01507
10:81098331:A:G	50	100	0.98	0.01961
10:81099223:G:A	50	100	1	0.02869
10:81099235:G:A	50	98	1	0.01325
10:81099473:G:A	50	100	0.98	0.317
10:81099508:C:T	50	100	1	0.0187
10:81099876:C:T	50	100	1	0.02088
10:81100129:G:T	50	100	1	0.0187
10:81100218:T:C	50	100	1	0.02088
10:81100500:C:A	50	100	0.98	0.01924
10:81100856:G:C	50	100	1	0.05628
10:81100884:C:T	50	98	1	0.01525
10:81100902:C:A	50	100	0.74	0.01126
10:81100904:C:G	50	100	0.98	0.3206
10:81101118:T:G	50	100	0.95	0.03649
10:81102053:G:T	50	100	1	0.0207
10:81102259:G:A	50	96	0.99	0.4922
10:81102697:C:A	50	100	0.93	0.02324
10:81102837:T:G	50	100	0.94	0.01307
10:81102877:C:A	50	100	1	0.01307
10:81103179:T:C	50	100	0.98	0.03667
10:81103538:G:A	50	100	0.99	0.1282
10:81103899:G:A	50	100	1	0.01289
10:81103956:C:T	50	100	0.99	0.02106
10:81103997:G:A	50	100	0.94	0.03794
10:81104240:A:G	50	100	1	0.01779
10:81104529:C:T	50	100	0.84	0.04067
10:81104732:G:A	50	100	0.93	0.0207
10:81105197:C:T	50	100	0.84	0.06954
10:81105305:T:C	50	100	0.95	0.01961
10:81105629:A:G	50	100	0.99	0.2527
10:81105738:C:T	50	100	0.99	0.1066
10:81105757:T:C	50	100	0.96	0.02106
10:81106323:C:T	50	100	1	0.01634
10:81106605:C:A	50	98	0.98	0.2603
10:81107271:C:G	50	100	1	0.01017
10:81107431:A:T	50	100	0.97	0.128
10:81107440:G:A	50	100	0.99	0.1069
10:81107655:G:A	50	100	0.96	0.02179
10:81108284:G:T	50	100	0.99	0.1629
10:81108357:A:T	50	100	0.97	0.03032
10:81108393:G:A	50	100	0.99	0.1629
10:81108470:T:G	50	98	0.99	0.4688
10:81109232:G:A	50	100	0.99	0.1886
10:81109380:A:G	50	100	1	0.0561
10:81109824:T:C	50	100	1	0.0561
10:81110361:T:C	50	100	0.96	0.0236
10:81110495:C:T	50	100	0.99	0.0866
10:81110707:A:T	50	100	1	0.1068
10:81111090:A:G	49	100	1	0.1068
10:81111433:A:C	50	100	1	0.0561
10:81111657:C:T	50	100	0.94	0.02015
10:81112321:A:G	50	100	1	0.01616
10:81112351:C:A	50	100	0.98	0.1089
10:81112669:G:C	50	100	0.97	0.03086
10:81113037:T:G	50	100	1	0.1071
10:81113916:A:G	50	100	0.98	0.1064
10:81114412:G:A	50	100	0.99	0.05574
10:81114611:G:A	50	98	0.99	0.05592
10:81114645:G:A	50	100	0.99	0.05301
10:81114783:T:G	50	100	0.99	0.05574
10:81114994:C:A	50	98	0.84	0.01834
10:81115785:A:T	50	100	0.94	0.02033
10:81115869:T:C	50	100	0.94	0.02015
10:81115973:T:G	50	100	0.94	0.02378
10:81115987:C:A	50	100	0.99	0.0561
10:81116164:A:G	50	98	0.99	0.1187
10:81116172:A:T	50	98	0.98	0.15
10:81116212:T:C	50	100	0.99	0.05574
10:81117332:T:C	50	100	0.98	0.05646
10:81117725:A:G	50	100	0.99	0.01489
10:81117832:C:T	50	100	1	0.02687
10:81118160:A:G	50	100	0.98	0.1216
10:81118191:G:A	50	98	0.97	0.4759
10:81118218:T:C	50	100	0.98	0.2433
10:81118668:T:C	50	100	1	0.05664
10:81118732:T:C	50	100	1	0.05664
10:81119048:G:C	50	100	0.98	0.2153
10:81119121:G:A	50	98	0.88	0.01344
10:81119215:C:G	50	100	1	0.05701
10:81119220:A:T	50	100	1	0.02832
10:81119389:A:G	50	98	0.95	0.06718
10:81119567:T:C	50	92	0.96	0.4577
10:81119719:T:C	50	96	0.96	0.1111
10:81119792:C:T	50	100	1	0.01398
10:81119932:C:G	50	100	0.98	0.413
10:81119963:C:A	50	98	0.98	0.4181
10:81120415:G:A	50	100	0.96	0.02124
10:81120622:C:G	50	100	0.98	0.4982
10:81120651:A:C	50	90	0.8	0.06445
10:81120733:G:A	50	100	0.99	0.0138
10:81120766:T:C	50	100	0.98	0.498
10:81120887:T:C	50	100	0.98	0.4978
10:81121023:C:G	50	100	0.96	0.4521
10:81121150:A:G	50	100	0.98	0.4982
10:81121614:T:G	50	100	0.84	0.01253
10:81121646:G:A	50	98	0.96	0.4991
10:81121665:T:G	50	94	0.72	0.07335
10:81121667:G:T	49	81.6	0.77	0.3195
10:81121669:G:T	50	88	0.75	0.08769
10:81121671:G:T	50	100	0.8	0.02142
10:81122219:T:A	50	98	0.95	0.4806
10:81122240:A:G	50	98	0.96	0.4809
10:81122310:A:G	50	98	0.97	0.01834
10:81122396:T:C	50	100	0.9	0.03431
10:81122669:C:G	50	98	0.97	0.01834
10:81122751:C:T	50	100	0.86	0.01452
10:81123209:T:A	50	100	0.93	0.05628
10:81124193:T:C	50	98	0.91	0.4733
10:81125150:C:T	50	100	0.91	0.03504
10:81125293:C:T	50	78	0.81	0.3731
10:81125715:G:A	50	98	0.81	0.04938
10:81125719:A:G	50	80	0.74	0.2028
10:81125785:T:C	50	88	0.81	0.2173
10:81125893:T:C	50	98	0.76	0.01598
10:81126134:A:G	50	100	0.95	0.01035
10:81126219:C:T	50	84	0.78	0.3718
10:81126481:T:C	50	100	0.92	0.05029
10:81127472:G:A	50	96	0.76	0.1276
10:81128054:G:A	50	98	0.84	0.02233
10:81128070:C:T	50	96	0.9	0.1024
10:81128126:G:A	50	98	0.78	0.07371
10:81128458:T:C	50	98	0.93	0.06518
10:81128513:C:T	49	95.9	0.95	0.06754
10:81129717:G:C	50	100	0.94	0.1888
10:81130172:A:T	50	100	1	0.03105
10:81130424:G:A	50	96	0.98	0.4392
10:81130626:T:C	50	100	0.99	0.1656
10:81131527:C:T	50	100	0.99	0.09568
10:81132383:A:G	50	98	0.96	0.04775
10:81132532:G:A	50	100	1	0.126
10:81132626:A:G	50	94	0.82	0.0256
10:81133375:G:A	50	100	1	0.06754
10:81134102:T:C	50	100	0.97	0.02487
10:81134137:G:A	49	100	0.98	0.02977
10:81134278:A:G	50	100	0.96	0.02106
10:81135066:A:G	50	100	1	0.06881
10:81135160:C:A	50	100	0.95	0.01307
10:81135197:A:T	50	96	1	0.431
10:81135429:C:T	50	100	1	0.065
10:81135506:T:C	50	100	0.99	0.06845
10:81135763:T:C	50	100	1	0.2574
10:81135789:A:G	50	100	1	0.06863
10:81136883:C:T	50	100	1	0.06772
10:81136961:C:T	50	94	0.93	0.01979
10:81137096:C:A	50	98	0.94	0.07571
10:81137198:G:A	50	100	0.96	0.04067
10:81137736:G:A	50	100	1	0.2554
10:81138283:T:C	50	100	0.97	0.0679
10:81138367:A:G	50	100	1	0.1196
10:81138468:T:C	50	100	1	0.2576
10:81139062:C:T	49	100	1	0.03341
10:81139085:C:T	50	100	1	0.0679
10:81139168:G:C	50	100	1	0.06754
10:81139170:A:C	50	100	1	0.06754
10:81139238:A:G	50	100	1	0.02215
10:81139833:C:G	50	100	1	0.07044
10:81139878:G:A	50	100	1	0.07026
10:81140085:G:A	50	98	0.99	0.4147
10:81140407:G:C	50	100	1	0.07008
10:81140427:G:A	50	100	1	0.07008
10:81141013:G:T	50	100	1	0.07008
10:81141249:G:A	50	96	0.99	0.4463
10:81141565:G:A	50	100	1	0.02451
10:81141642:T:C	50	98	0.99	0.2487
10:81142165:A:T	50	100	1	0.02633
10:81142282:T:A	50	100	1	0.1231
10:81142445:G:A	50	96	0.99	0.2594
10:81142714:C:T	50	100	1	0.02415
10:81143298:G:A	50	100	0.87	0.02052
10:81143301:G:T	50	100	1	0.09187
10:81143385:A:G	50	100	1	0.4303
10:81143508:T:A	50	100	1	0.06772
10:81143692:G:T	50	100	1	0.0305
10:81143712:G:A	50	100	1	0.4085
10:81143746:T:C	50	100	1	0.02596
10:81144007:A:G	50	100	0.97	0.0138
10:81144166:T:C	50	100	1	0.4297
10:81144205:T:C	50	100	1	0.2596
10:81144318:G:T	50	100	0.96	0.01053
10:81144341:A:G	50	100	1	0.25
10:81144373:G:C	50	100	1	0.02451
10:81144553:C:T	50	100	1	0.09096
10:81145421:T:C	50	100	1	0.4303
10:81145770:C:A	50	100	1	0.3388
10:81145912:G:A	50	100	1	0.4303
10:81146266:T:G	50	100	1	0.1189
10:81146268:A:G	50	100	0.97	0.02433
10:81146667:A:G	50	100	1	0.4305
10:81146747:T:C	50	100	1	0.02433
10:81146753:G:A	50	100	1	0.02433
10:81147021:G:C	50	100	1	0.4303
10:81147790:A:G	50	100	1	0.09132
10:81147868:G:A	50	100	1	0.4303
10:81148160:A:G	50	100	1	0.01362
10:81148193:T:C	50	100	1	0.2502
10:81148358:A:G	50	100	1	0.2504
10:81148532:T:C	50	100	1	0.2638
10:81148666:A:G	50	98	1	0.4314
10:81148901:T:C	50	100	1	0.3388
10:81149030:T:C	50	100	1	0.339
10:81149035:A:T	50	100	1	0.3388
10:81149040:T:C	50	100	1	0.4308
10:81149099:T:C	50	100	1	0.4305
10:81149182:C:A	50	100	1	0.02269
10:81149396:T:A	50	100	1	0.09132
10:81149546:A:G	50	100	1	0.3388
10:81150002:G:T	50	100	1	0.0906
10:81150042:G:A	50	100	1	0.09041
10:81150170:C:T	50	100	1	0.06863
10:81150221:G:A	50	100	0.98	0.05428
10:81150320:G:A	50	100	1	0.06808
10:81150539:G:A	50	100	1	0.07099
10:81150561:G:A	50	100	1	0.0256
10:81150913:T:C	50	100	1	0.05011
10:81150915:C:T	50	100	1	0.3629
10:81150919:C:G	50	100	1	0.3629
10:81151308:G:A	50	100	1	0.0256
10:81151512:C:A	50	100	0.91	0.0256
10:81151923:C:G	50	100	1	0.3397
10:81152189:T:G	50	100	1	0.3631
10:81152322:C:T	50	100	1	0.3629
10:81152975:A:T	50	100	1	0.02542
10:81153374:G:A	50	98	1	0.02869
10:81153411:C:T	50	100	1	0.02215
10:81153423:C:T	50	100	1	0.06572
10:81153683:G:T	50	100	0.98	0.06572
10:81153702:G:A	50	100	1	0.03032
10:81153838:C:T	50	100	1	0.4308
10:81153849:C:T	50	100	1	0.06754
10:81154007:T:C	50	100	0.98	0.06754
10:81154064:G:A	50	100	1	0.06754
10:81154232:T:G	50	100	1	0.05029
10:81154273:C:T	50	100	1	0.3631
10:81154331:T:C	50	100	0.94	0.05537
10:81154687:C:T	50	100	1	0.3629
10:81154846:T:C	50	100	1	0.4306
10:81155588:T:C	50	100	0.99	0.01979
10:81155710:T:G	50	100	1	0.06245
10:81156064:A:C	50	100	1	0.4365
10:81156450:A:T	49	100	1	0.02524
10:81156515:A:C	50	100	1	0.01961
10:81157354:G:T	50	100	1	0.4031
10:81157459:C:T	50	100	1	0.04285
10:81157485:T:C	50	100	1	0.02524
10:81157597:A:G	49	100	0.86	0.0276
10:81157613:T:G	50	100	1	0.08769
10:81157807:G:A	50	98	0.98	0.1209
10:81158323:C:T	50	100	1	0.01126
10:81158426:G:A	50	100	1	0.01126
10:81158786:T:C	50	100	1	0.4252
10:81159196:G:A	50	100	1	0.02524
10:81159876:A:G	50	100	1	0.02233
10:81160368:C:T	50	100	1	0.4365
10:81160522:C:T	50	100	0.99	0.0472
10:81160555:G:A	50	100	1	0.2518
10:81160608:C:T	50	100	1	0.05628
10:81160611:G:A	50	96	0.95	0.1823
10:81160966:T:G	50	100	1	0.06245
10:81161024:T:C	50	100	1	0.01126
10:81161159:T:C	50	100	1	0.2578
10:81161434:G:A	50	100	1	0.01144
10:81161658:T:A	50	100	1	0.2578
10:81162038:G:C	50	100	1	0.2518
10:81162057:A:G	50	100	1	0.08769
10:81162350:C:T	50	100	1	0.2578
10:81162928:T:C	50	100	1	0.08769
10:81163093:C:T	50	100	1	0.01126
10:81163568:G:T	50	100	1	0.258
10:81163606:T:C	50	100	1	0.258
10:81163858:C:T	50	100	1	0.03014
10:81163979:T:C	50	100	1	0.437
10:81164010:A:G	50	100	0.97	0.01743
10:81164301:C:T	50	100	1	0.01144
10:81164710:C:T	50	100	0.99	0.04775
10:81164777:C:T	50	100	1	0.2524
10:81164983:G:A	50	100	1	0.4228
10:81165287:C:T	50	90	0.94	0.2081
10:81166607:A:T	50	100	0.99	0.4118
10:81167859:G:T	50	100	1	0.01126
10:81167945:T:C	50	100	1	0.02342
10:81168075:A:T	50	100	1	0.02542
10:81168189:C:T	50	100	1	0.278
10:81168285:C:T	50	100	1	0.01507
10:81168612:G:A	50	100	1	0.03304
10:81169800:C:G	50	100	1	0.4372
10:81170387:C:T	50	100	1	0.02542
10:81170475:C:T	50	100	0.96	0.01634
10:81170667:C:T	50	100	0.99	0.1022
10:81170712:G:T	50	100	1	0.01126
10:81171035:T:C	50	100	1	0.3987
10:81171282:A:G	50	100	1	0.3987
10:81172062:C:A	50	100	1	0.4374
10:81172279:A:T	50	100	1	0.02342
10:81172427:T:C	50	100	1	0.02596
10:81172478:G:A	50	100	1	0.06318
10:81173079:G:C	50	100	1	0.01126
10:81173080:G:A	50	100	1	0.01126
10:81173249:C:T	50	100	1	0.1249
10:81173441:G:T	50	100	0.99	0.437
10:81173698:C:T	50	100	1	0.01289
10:81173908:C:A	50	100	1	0.01126
10:81174502:A:T	50	100	1	0.0541
10:81174521:C:T	50	100	1	0.4379
10:81174666:T:A	50	100	1	0.4377
10:81175070:T:C	50	100	1	0.01126
10:81175246:A:G	50	100	1	0.03831
10:81175316:A:C	50	100	1	0.4385
10:81175395:T:A	50	100	1	0.4379
10:81175676:G:A	50	100	0.99	0.01053
10:81175940:G:A	50	100	1	0.01126
10:81175941:C:T	50	100	1	0.4379
10:81176189:A:G	50	100	0.99	0.04757
10:81176614:A:G	50	100	1	0.01126
10:81176628:G:A	50	100	1	0.01471
10:81176630:A:T	50	100	1	0.4381
10:81176930:C:T	50	100	1	0.1022
10:81177161:A:G	50	100	1	0.02687
10:81177374:C:G	50	100	1	0.2524
10:81177513:A:G	50	100	0.99	0.0138
10:81177847:T:C	50	100	0.99	0.03195
10:81177862:C:A	50	94	0.88	0.04158
10:81178540:T:A	50	96	0.86	0.02796
10:81178662:A:G	50	100	1	0.01126
10:81178691:T:G	50	100	1	0.01126
10:81179153:A:C	50	100	1	0.03831
10:81179487:G:A	50	100	1	0.01126
10:81180287:T:C	50	100	1	0.01126
10:81180547:C:T	50	100	1	0.2527
10:81180970:G:A	50	100	1	0.4049
10:81181173:A:G	50	100	1	0.1022
10:81181427:A:C	50	100	0.94	0.01362
10:81181515:A:G	50	100	1	0.2584
10:81181999:G:A	50	100	1	0.1429
10:81182105:C:T	50	100	1	0.01126
10:81182603:A:G	50	100	1	0.258
10:81182654:G:A	50	100	1	0.0492
10:81182697:G:A	50	100	0.92	0.03667
10:81182954:T:A	50	100	1	0.252
10:81183373:C:T	50	100	0.95	0.01507
10:81183510:A:G	50	100	1	0.03558
10:81183814:C:A	50	98	1	0.01961
10:81184904:C:T	50	100	1	0.1022
10:81184913:T:C	50	100	1	0.3891
10:81185794:A:G	50	100	1	0.4336
10:81185816:T:C	50	100	1	0.3893
10:81185876:C:T	50	100	1	0.02633
10:81186030:G:A	50	100	1	0.0256
10:81186468:C:T	50	100	1	0.02342
10:81186630:T:C	50	100	1	0.03558
10:81186792:A:G	50	96	0.98	0.03322
10:81187184:C:A	50	100	1	0.2482
10:81187372:C:T	50	100	1	0.1022
10:81187805:C:T	50	100	1	0.0256
10:81188622:G:A	50	100	1	0.1049
10:81189166:G:A	50	100	1	0.2482
10:81189486:T:C	50	100	1	0.02578
10:81189603:A:C	50	100	1	0.03068
10:81189617:G:T	50	98	0.94	0.02832
10:81189635:G:A	50	100	1	0.4337
10:81190846:A:G	50	100	1	0.02578
10:81191475:G:T	50	100	1	0.02142
10:81191530:T:G	50	100	0.99	0.1422
10:81192297:T:A	50	100	1	0.1022
10:81192601:C:T	50	100	1	0.1022
10:81193037:G:A	50	100	1	0.03068
10:81193056:C:T	50	100	0.96	0.05174
10:81193549:T:G	50	100	1	0.02596
10:81193602:T:A	50	100	1	0.03232
10:81193850:G:A	50	100	0.93	0.03032
10:81194263:T:C	50	100	1	0.04611
10:81194441:C:T	50	100	0.96	0.01071
10:81194564:A:C	50	100	1	0.02342
10:81195192:G:A	50	100	0.99	0.4345
10:81195382:A:C	50	98	1	0.03359
10:81195516:C:T	50	100	1	0.01253
10:81196596:A:G	50	100	0.99	0.4343
10:81197123:A:C	50	100	0.99	0.04067
10:81197497:T:A	50	96	0.99	0.2304
10:81197639:C:T	50	98	0.99	0.4615
10:81197646:C:T	50	98	0.99	0.4617
10:81198856:G:A	50	100	1	0.02215
10:81200786:G:A	50	100	1	0.02596
10:81201608:T:A	50	98	0.99	0.4341
10:81201651:A:T	50	100	0.97	0.1253
10:81201719:A:G	50	98	0.99	0.4341
10:81203549:T:A	50	98	0.69	0.01398
10:81203947:A:G	50	98	0.99	0.2266
10:81204098:A:G	50	98	0.99	0.4343
10:81204223:C:G	50	100	1	0.03286
10:81204330:A:G	50	98	0.98	0.2389
10:81204761:C:T	50	100	0.97	0.02578
10:81205029:T:C	50	100	1	0.01707
10:81205231:A:T	50	100	1	0.02614
10:81205734:G:T	50	100	1	0.03286
10:81205831:C:T	50	98	1	0.2328
10:81205989:A:T	50	98	0.99	0.1527
10:81206242:G:A	50	100	0.96	0.03286
10:81206577:C:T	50	100	1	0.08333
10:81206689:C:G	50	98	0.98	0.07807
10:81206821:G:T	50	92	0.97	0.4443
10:81207257:T:C	50	100	1	0.1242
10:81207440:C:G	50	100	1	0.03522
10:81207552:C:G	50	100	1	0.0837
10:81208027:G:A	50	100	0.98	0.01362
10:81208329:T:C	50	100	1	0.01816
10:81209029:G:A	50	100	1	0.08388
10:81209031:A:G	50	98	1	0.4339
10:81209041:G:T	50	98	0.99	0.02887
10:81209057:G:C	50	100	1	0.03286
10:81209676:T:A	50	96	1	0.4339
10:81210305:G:A	50	100	1	0.01162
10:81210631:C:T	50	100	1	0.02342
10:81210690:A:G	50	98	1	0.4337
10:81210754:C:T	50	98	0.99	0.01344
10:81210801:A:G	50	100	0.99	0.03813
10:81210840:A:G	50	100	1	0.02996
10:81211157:G:T	50	98	1	0.4336
10:81211269:A:G	50	100	1	0.1238
10:81211427:T:C	50	100	0.97	0.0138
10:81211650:A:G	50	98	0.99	0.4337
10:81211746:G:A	50	98	0.98	0.152
10:81211857:A:T	50	98	0.99	0.4337
10:81212070:A:T	50	100	1	0.1236
10:81213114:A:T	50	96	0.99	0.02633
10:81213169:A:G	50	94	0.96	0.1218
10:81213311:A:G	50	100	0.97	0.06227
10:81214413:C:T	50	100	1	0.1302
10:81214423:A:C	50	100	1	0.02633
10:81215238:T:C	50	98	1	0.1509
10:81215468:G:A	50	100	0.98	0.06736
10:81216620:C:G	50	98	0.98	0.03486
10:81216930:C:T	50	100	1	0.1398
10:81217166:T:A	50	98	0.99	0.4695
10:81217837:A:C	50	98	0.92	0.1814
10:81218558:A:G	50	98	1	0.01271
10:81219310:G:A	50	100	1	0.08878
10:81219857:T:C	50	100	1	0.136
10:81219963:C:A	50	100	1	0.01271
10:81220274:C:T	50	100	1	0.08842
10:81220408:A:C	50	100	1	0.441
10:81220502:A:T	50	100	1	0.01271
10:81220651:G:A	50	100	1	0.1244
10:81220706:A:G	50	100	1	0.3046
10:81221171:A:T	50	98	1	0.03431
10:81222137:A:T	50	100	1	0.3046
10:81222365:T:G	50	100	0.95	0.01634
10:81222425:T:G	50	100	1	0.441
10:81222554:T:A	50	100	1	0.08842
10:81222607:G:A	50	100	1	0.1363
10:81222796:C:G	50	100	1	0.1236
10:81222967:C:T	50	98	1	0.03431
10:81223060:C:T	49	100	1	0.0719
10:81223105:T:C	49	98	1	0.03431
10:81223126:A:G	49	100	1	0.1284
10:81223366:G:A	50	100	1	0.1285
10:81223378:G:A	50	100	1	0.09532
10:81223957:T:C	50	100	1	0.1601
10:81224315:G:A	50	100	1	0.4697
10:81224676:T:C	50	100	1	0.1565
10:81224899:C:T	50	100	1	0.02397
10:81225967:A:G	50	100	1	0.05592
10:81226003:T:C	50	100	1	0.05864
10:81226207:C:T	50	100	1	0.1285
10:81226367:G:T	50	100	1	0.1236
10:81226427:A:T	50	98	1	0.01017
10:81226630:G:T	50	100	1	0.1601
10:81226734:T:G	50	100	1	0.1601
10:81226776:A:C	50	100	1	0.4695
10:81226930:T:C	50	100	1	0.1601
10:81227514:A:C	50	100	1	0.01271
10:81227939:A:T	50	100	1	0.06954
10:81228926:C:A	50	98	1	0.01271
10:81230113:C:A	50	98	1	0.3041
10:81230114:G:A	50	98	1	0.06445
10:81230309:A:G	50	100	1	0.01616
10:81230660:A:G	50	98	0.75	0.01416
10:81230863:G:T	50	98	0.85	0.02887
10:81231080:C:T	50	100	1	0.1236
10:81231143:C:G	50	100	1	0.1287
10:81231175:C:G	50	100	0.99	0.1084
10:81231194:A:G	50	100	1	0.03032
10:81231904:C:A	50	96	0.69	0.01017
10:81231927:G:A	50	98	1	0.3041
10:81232201:A:T	50	100	0.9	0.01162
10:81233011:A:G	50	100	1	0.3046
10:81233380:A:G	50	100	1	0.305
10:81233810:G:C	50	98	1	0.01271
10:81234065:G:A	50	96	0.93	0.04775
10:81234431:G:T	50	100	1	0.1603
10:81234432:G:T	50	100	1	0.1601
10:81235156:T:C	50	100	1	0.0167
10:81235489:G:A	50	100	1	0.4717
10:81237492:G:C	50	100	1	0.1236
10:81237584:G:T	50	98	1	0.01271
10:81237622:G:A	50	100	1	0.1599
10:81238548:G:A	49	100	1	0.1236
10:81238893:A:G	50	100	1	0.4679
10:81239269:G:A	50	100	1	0.4702
10:81239429:G:A	50	100	0.99	0.01017
10:81239925:T:C	50	98	1	0.03413
10:81240242:G:A	50	100	1	0.1601
10:81240476:G:C	50	100	1	0.4657
10:81241122:G:A	50	100	1	0.06954
10:81241262:A:G	50	100	0.99	0.1086
10:81241894:T:C	50	98	1	0.3043
10:81242195:G:A	50	100	1	0.4653
10:81242489:C:T	50	100	0.96	0.0216
10:81242608:A:G	50	100	1	0.1291
10:81242789:C:T	50	100	1	0.05792
10:81243936:G:T	50	100	1	0.1073
10:81243977:A:G	50	98	1	0.01271
10:81244225:G:C	50	100	1	0.1291
10:81244834:G:T	50	98	1	0.01271
10:81244936:A:C	50	100	1	0.06518
10:81245479:A:T	50	100	1	0.06518
10:81245640:C:T	50	100	1	0.05937
10:81246029:C:T	50	100	1	0.01634
10:81246157:A:G	46	93.5	1	0.3032
10:81246163:A:C	45	100	1	0.1231
10:81246451:G:A	50	100	1	0.1231
10:81246662:C:G	50	98	1	0.01271
10:81246831:T:A	50	100	1	0.4646
10:81247005:G:C	50	98	1	0.01271
10:81247012:A:G	49	100	1	0.1231
10:81247651:C:T	50	100	1	0.1291
10:81247691:C:T	50	100	1	0.01053
10:81247822:G:A	50	100	1	0.1365
10:81247992:G:T	50	100	0.82	0.02269
10:81248409:T:G	50	98	1	0.01271
10:81248551:G:A	50	100	0.94	0.02669
10:81248746:T:A	50	100	1	0.01162
10:81248756:G:A	50	100	1	0.01743
10:81249076:G:A	50	98	1	0.4646
10:81249503:G:A	50	100	0.96	0.02124
10:81249997:A:G	50	100	1	0.1227
10:81250667:C:T	50	100	1	0.01507
10:81250949:A:G	50	100	1	0.4693
10:81250996:C:T	50	98	1	0.1574
10:81251245:G:A	50	100	1	0.1291
10:81251670:A:T	50	100	1	0.1249
10:81252138:C:T	50	100	1	0.1291
10:81252139:T:C	50	100	1	0.1293
10:81252147:T:A	50	100	0.99	0.01071
10:81252366:G:A	50	100	1	0.1291
10:81252529:A:C	50	98	1	0.3041
10:81252625:C:T	50	100	1	0.05592
10:81252972:A:G	50	100	1	0.469
10:81253015:C:A	50	98	0.89	0.04484
10:81253068:G:A	50	100	1	0.4657
10:81253175:A:G	50	100	0.99	0.08733
10:81254023:A:G	50	100	1	0.469
10:81254052:T:A	50	100	1	0.1294
10:81254182:A:G	50	100	1	0.1294
10:81254183:T:C	50	100	0.99	0.1089
10:81254276:A:G	50	100	0.95	0.01416
10:81254405:A:T	50	100	1	0.1294
10:81254575:T:A	50	96	0.86	0.02741
10:81254942:A:T	50	100	0.99	0.06972
10:81255393:A:C	50	100	1	0.1231
10:81255751:G:A	50	100	1	0.1296
10:81255871:G:A	50	100	1	0.01035
10:81255920:A:T	50	100	1	0.4657
10:81256221:T:C	47	100	1	0.1296
10:81256466:A:G	50	100	0.85	0.01543
10:81256575:G:A	50	100	1	0.1255
10:81256776:A:G	50	100	1	0.1302
10:81256837:C:T	50	100	1	0.1302
10:81257160:T:C	50	98	0.98	0.3106
10:81257190:C:T	50	100	1	0.4662
10:81257351:A:T	50	98	0.97	0.1797
10:81257814:T:C	50	100	1	0.1601
10:81257818:G:A	50	98	0.98	0.01289
10:81257951:G:A	50	100	1	0.4693
10:81258104:T:A	50	100	1	0.1305
10:81258278:A:G	50	100	1	0.1256
10:81258364:C:G	49	100	1	0.1304
10:81258462:G:A	50	98	1	0.0345
10:81258958:G:T	50	100	1	0.1605
10:81259065:T:C	50	100	1	0.0699
10:81259211:C:A	50	98	1	0.03413
10:81259549:C:G	50	100	1	0.06173
10:81259735:G:A	50	100	1	0.01489
10:81259958:A:G	50	100	1	0.2255
10:81259976:A:G	50	100	1	0.06518
10:81260193:G:A	50	98	1	0.03686
10:81260378:A:T	50	100	1	0.2255
10:81260385:G:A	50	100	1	0.06118
10:81260538:T:C	50	100	1	0.2255
10:81260655:T:C	50	100	1	0.06118
10:81261975:C:T	50	100	1	0.2253
10:81262142:G:A	50	100	0.99	0.06118
10:81262177:A:T	50	98	1	0.03686
10:81262400:G:C	50	98	1	0.02778
10:81262487:C:T	50	100	1	0.2251
10:81263322:A:C	50	98	1	0.01289
10:81263358:T:A	50	100	1	0.2246
10:81263531:G:T	50	100	1	0.2244
10:81263585:A:T	50	98	1	0.02814
10:81263637:C:A	50	100	1	0.2244
10:81263800:A:G	50	100	1	0.2244
10:81263855:T:C	50	100	1	0.2239
10:81264060:A:G	50	100	1	0.2231
10:81264146:A:G	50	100	1	0.2235
10:81264483:A:T	50	100	1	0.1224
10:81264493:T:C	50	98	0.98	0.06718
10:81264594:A:C	50	100	0.96	0.01416
10:81264808:G:A	50	100	1	0.122
10:81264927:C:A	50	100	0.99	0.2139
10:81265171:C:T	50	100	0.94	0.04757
10:81265206:C:A	50	100	0.97	0.06845
10:81265283:C:G	50	100	0.96	0.01543
10:81265422:G:A	50	100	0.99	0.1505
10:81265968:G:A	50	100	0.98	0.2912
10:81266094:G:A	50	100	0.94	0.05174
10:81266097:T:G	50	98	0.8	0.02215
10:81266102:T:G	50	84	0.82	0.07553
10:81266107:G:T	47	91.5	0.9	0.03994
10:81266117:G:T	50	98	0.8	0.0118
10:81266157:T:G	50	94	0.86	0.06354
10:81266219:G:A	49	98	0.93	0.1552
10:81266659:C:T	50	100	1	0.05156
10:81266890:T:G	50	98	0.96	0.05465
10:81267418:T:G	50	98	1	0.2914
10:81267422:C:T	50	98	1	0.05447
10:81267489:C:T	50	100	1	0.2803
10:81267808:C:G	50	98	0.99	0.2856
10:81268527:G:A	50	100	1	0.2856
10:81268726:G:A	50	100	0.99	0.07825
10:81268735:T:C	50	100	1	0.1418
10:81268971:T:C	50	98	1	0.1934
10:81269270:T:C	50	100	1	0.4889
10:81269309:C:T	50	100	1	0.2916
10:81269376:A:T	50	100	1	0.05084
10:81269493:C:T	50	100	1	0.05084
10:81269656:G:A	50	100	1	0.2916
10:81269744:T:C	50	100	1	0.2916
10:81269772:G:A	50	100	1	0.2856
10:81269803:G:A	50	100	0.92	0.01071
10:81270009:T:A	50	100	1	0.2856
10:81270030:A:G	50	100	1	0.1416
10:81270120:A:G	50	100	0.98	0.2856
10:81270297:A:G	50	100	0.96	0.01398
10:81270551:C:G	50	100	1	0.1069
10:81270611:T:C	50	98	0.99	0.4704
10:81270690:C:A	50	100	1	0.2925
10:81271135:G:C	50	100	1	0.4887
10:81271684:G:A	50	100	0.94	0.0354
10:81272556:A:G	50	100	1	0.02215
10:81272559:G:A	50	100	1	0.02433
10:81272605:A:G	50	100	0.99	0.2907
10:81272914:A:G	50	100	1	0.2836
10:81273029:C:T	50	100	1	0.2914
10:81273915:C:A	50	100	1	0.2907
10:81274022:T:C	50	100	1	0.2908
10:81274047:T:G	50	100	1	0.2907
10:81274327:T:C	50	100	1	0.2849
10:81274415:G:T	50	100	1	0.4354
10:81274449:A:G	50	100	1	0.43120000000000003
10:81274500:T:C	50	100	1	0.1445
10:81274623:C:T	50	100	1	0.01561
10:81274705:A:G	50	100	1	0.2836
10:81275378:T:C	50	100	1	0.2894
10:81275797:A:G	50	100	1	0.2894
10:81275946:T:C	50	100	1	0.2894
10:81276101:A:T	50	100	1	0.2894
10:81276201:T:C	50	100	1	0.2894
10:81276356:C:A	50	100	1	0.0659
10:81277033:T:G	50	100	1	0.2894
10:81277113:C:T	50	100	1	0.2894
10:81277172:C:T	50	100	1	0.01561
10:81277235:T:C	50	100	1	0.2896
10:81277507:T:A	50	100	1	0.2896
10:81277613:C:G	50	100	1	0.2838
10:81277835:A:G	50	100	0.85	0.01089
10:81278000:T:C	50	100	1	0.152
10:81278018:C:T	50	100	1	0.2872
10:81278248:G:A	50	98	1	0.2872
10:81278509:A:G	50	100	1	0.4887
10:81278569:C:T	50	100	1	0.2872
10:81278730:T:A	50	100	1	0.01344
10:81278865:G:T	50	100	1	0.2872
10:81279813:T:C	50	100	1	0.4593
10:81280165:A:G	50	100	1	0.02215
10:81280403:A:G	50	100	1	0.1106
10:81281558:A:C	50	100	1	0.287
10:81281559:T:G	50	100	1	0.1547
10:81281580:T:C	50	100	1	0.2838
10:81281833:C:T	50	100	1	0.2872
10:81282071:T:C	50	100	0.99	0.4915
10:81282121:T:C	50	100	0.99	0.4916
10:81282222:C:G	50	100	1	0.1006
10:81282401:G:A	50	100	0.99	0.0659
10:81282444:A:G	50	100	1	0.01543
10:81282788:T:G	50	100	0.98	0.05374
10:81283669:A:G	50	100	0.99	0.1654
10:81283709:T:G	50	96	0.98	0.1645
10:81283898:T:C	50	100	1	0.06409
10:81284820:A:G	50	100	0.99	0.1654
10:81284964:C:A	50	100	1	0.02905
10:81285047:C:T	50	100	1	0.04557
10:81285140:A:G	50	100	0.99	0.1654
10:81285348:A:G	50	100	1	0.3371
10:81285797:G:C	50	100	1	0.06282
10:81286752:A:G	50	100	1	0.06391
10:81286795:T:G	50	100	0.99	0.08097
10:81286815:C:T	50	100	1	0.1106
10:81286947:T:A	50	100	0.99	0.08097
10:81287388:C:G	50	100	1	0.4811
10:81287390:C:T	50	100	1	0.4971
10:81287531:G:A	50	98	1	0.01325
10:81287638:A:G	50	100	1	0.09405
10:81287678:A:G	50	100	0.97	0.02342
10:81287772:C:T	50	100	1	0.0532
10:81287996:C:T	50	100	1	0.02905
10:81288194:T:C	50	100	1	0.1698
10:81288221:C:A	50	100	1	0.1654
10:81288838:A:G	50	100	1	0.063
10:81288927:T:C	50	100	1	0.06282
10:81289162:G:A	50	100	1	0.06282
10:81289219:C:T	50	100	1	0.08206
10:81289676:A:G	50	100	1	0.06282
10:81290351:A:T	50	100	1	0.04557
10:81290532:C:T	50	100	1	0.02469
10:81290540:A:G	50	100	0.99	0.01688
10:81290613:G:T	50	100	1	0.1104
10:81291380:T:C	50	100	1	0.4973
10:81291685:A:G	50	100	1	0.06282
10:81291771:A:G	50	100	1	0.494
10:81291845:C:A	50	100	0.98	0.06318
10:81291851:A:C	50	100	0.97	0.0256
10:81292156:G:C	50	100	0.91	0.0354
10:81292229:G:T	50	100	1	0.06282
10:81292481:A:C	50	100	1	0.114
10:81292598:A:G	50	100	1	0.02469
10:81292659:T:C	50	100	1	0.1643
10:81292853:C:T	50	100	1	0.06282
10:81292908:C:T	50	100	1	0.1142
10:81292980:T:C	50	100	1	0.1654
10:81293032:C:T	50	100	1	0.09405
10:81293138:G:T	50	100	1	0.1026
10:81293257:T:C	50	100	1	0.1026
10:81293347:A:C	50	100	1	0.4936
10:81293371:T:C	50	100	0.96	0.01398
10:81293783:T:C	50	100	1	0.1654
10:81293803:G:A	50	100	0.99	0.01144
10:81294976:A:G	50	100	1	0.06155
10:81294977:T:C	50	100	1	0.1654
10:81295407:A:G	50	100	1	0.1694
10:81295510:C:T	50	100	1	0.1029
10:81295711:T:C	50	100	1	0.4969
10:81295989:A:T	50	100	1	0.06173
10:81296294:G:T	50	100	1	0.1694
10:81296322:C:A	50	100	1	0.4969
10:81296795:G:T	50	100	1	0.08115
10:81297055:G:A	50	100	1	0.09423
10:81297273:G:A	50	100	1	0.08115
10:81297383:T:G	50	100	1	0.1026
10:81297434:C:A	50	100	0.99	0.03468
10:81297904:C:A	50	98	1	0.09423
10:81298358:C:T	50	100	1	0.04557
10:81298825:G:A	50	100	1	0.4973
10:81299043:T:C	50	100	0.99	0.05447
10:81299103:T:G	50	100	1	0.1026
10:81299131:A:G	50	100	1	0.0118
10:81299829:G:A	50	100	1	0.1698
10:81299961:G:A	50	100	1	0.1656
10:81300108:C:T	50	100	1	0.04557
10:81300187:A:C	50	100	1	0.1026
10:81300600:G:A	50	100	1	0.06173
10:81300624:A:G	50	100	1	0.4936
10:81300854:G:A	50	100	1	0.01507
10:81301087:A:G	50	100	1	0.05828
10:81302574:T:C	50	100	1	0.09441
10:81302623:T:C	50	100	1	0.1638
10:81303173:C:G	50	100	1	0.0138
10:81303358:C:A	50	100	1	0.1017
10:81305187:G:T	50	100	1	0.1126
10:81305718:T:G	50	100	1	0.0236
10:81306215:G:A	50	100	1	0.02469
10:81306321:A:C	50	100	1	0.02215
10:81306350:T:A	50	100	1	0.1634
10:81306384:T:C	50	100	1	0.04611
10:81306467:A:G	50	100	1	0.01434
10:81306675:G:A	50	100	1	0.04611
10:81307286:G:C	50	100	1	0.1028
10:81307512:T:C	50	100	1	0.08152
10:81307576:G:A	50	100	1	0.06046
10:81307624:T:C	50	100	1	0.02687
10:81307781:G:A	50	98	1	0.4956
10:81307798:G:A	50	100	1	0.01943
10:81307817:A:G	50	100	0.96	0.01235
10:81307932:G:A	49	100	1	0.1698
10:81307962:T:C	49	95.9	1	0.05991
10:81307963:T:C	49	98	0.9	0.01616
10:81308020:C:T	49	100	1	0.06046
10:81308029:G:C	50	96	0.94	0.1195
10:81308062:A:G	49	100	0.98	0.169
10:81308105:C:T	48	100	1	0.0955
10:81308251:G:A	50	100	1	0.03159
10:81308496:G:A	50	100	0.83	0.02651
10:81308504:T:C	50	100	1	0.06064
10:81308615:T:A	50	100	1	0.02542
10:81308673:C:G	50	100	1	0.01543
10:81308678:T:G	50	100	1	0.1022
10:81309114:G:C	50	100	1	0.4798
10:81309138:C:T	50	98	1	0.08097
10:81309377:C:T	50	98	1	0.05356
10:81309391:G:A	50	98	1	0.07534
10:81309395:C:T	50	100	1	0.06082
10:81309498:C:T	50	98	0.99	0.08115
10:81309770:A:G	50	100	1	0.06082
10:81309891:A:G	50	100	1	0.01543
10:81309912:A:G	50	100	1	0.061
10:81310407:C:T	50	100	1	0.1638
10:81311174:C:A	50	100	0.99	0.1409
10:81311710:G:A	50	100	0.98	0.04793
10:81312864:G:A	50	98	0.97	0.05283
10:81312946:C:T	50	100	1	0.156
10:81313048:A:G	50	96	1	0.04394
10:81313304:T:C	50	100	0.95	0.04811
10:81313587:T:C	50	98	0.97	0.0532
10:81314564:A:C	50	98	0.97	0.05265
10:81314818:C:T	50	100	1	0.03159
10:81314905:C:T	50	100	1	0.157
10:81315018:A:G	50	100	0.99	0.1814
10:81315125:T:C	50	100	1	0.04829
10:81315160:G:A	50	100	0.98	0.1019
10:81315235:G:A	50	100	1	0.0216
10:81315732:A:G	50	100	0.98	0.486
10:81315829:A:G	47	97.9	1	0.2672
10:81315857:T:G	37	78.4	0.73	0.01053
10:81316143:G:T	50	100	0.97	0.2643
10:81316396:A:T	50	100	1	0.04884
10:81316583:G:A	50	100	0.94	0.1627
10:81316726:C:A	50	100	1	0.04866
10:81316917:T:C	50	100	1	0.01816
10:81316985:T:G	50	100	1	0.04866
10:81317549:G:A	50	98	1	0.0236
10:81317725:G:T	50	100	1	0.04847
10:81317763:C:G	50	98	0.99	0.3192
10:81318261:A:C	50	100	0.98	0.1024
10:81318411:G:A	50	100	1	0.04847
10:81318432:A:G	50	100	0.96	0.03195
10:81318973:A:G	50	100	1	0.01362
10:81319203:C:T	50	100	1	0.2509
10:81319226:A:G	50	98	0.99	0.05229
10:81319250:A:G	50	100	1	0.1587
10:81319365:C:T	50	98	0.95	0.02941
10:81319462:C:T	50	98	0.99	0.3197
10:81319879:T:A	50	100	0.98	0.1313
10:81319925:A:G	50	100	1	0.02378
10:81320022:T:C	50	100	1	0.1716
10:81320395:C:G	50	98	1	0.1819
10:81320609:T:C	49	100	1	0.01362
10:81321455:G:A	50	100	0.98	0.0659
10:81321564:T:C	50	100	1	0.0659
10:81322305:A:G	50	100	1	0.1819
10:81322474:A:G	50	100	0.99	0.158
10:81322894:T:C	50	100	0.98	0.04448
10:81323032:A:G	50	100	1	0.1816
10:81323229:G:C	50	98	1	0.3335
10:81323575:T:C	50	100	1	0.06609
10:81323709:G:A	50	100	1	0.276
10:81323795:T:C	50	100	1	0.1819
10:81324804:C:A	50	98	0.99	0.0512
10:81325134:T:C	50	100	0.98	0.0285
10:81325408:G:A	50	100	1	0.05029
10:81325554:T:G	50	100	1	0.1816
10:81326036:A:T	50	98	1	0.4846
10:81326203:C:T	50	98	0.99	0.3591
10:81326502:C:T	50	98	0.96	0.03341
10:81326531:A:G	50	100	0.97	0.09804
10:81326700:C:T	50	98	0.99	0.08805
10:81327387:G:A	50	100	1	0.08206
10:81327552:A:G	50	100	1	0.1752
10:81327649:G:C	50	100	1	0.03359
10:81328551:G:A	50	98	0.99	0.325
10:81329724:A:G	50	98	0.97	0.2291
10:81329851:T:G	50	100	0.99	0.4232
10:81329908:G:T	50	100	0.99	0.4234
10:81329960:C:A	50	98	0.99	0.3012
10:81330099:A:T	50	98	0.99	0.3228
10:81330104:T:A	50	100	0.98	0.1834
10:81330680:C:T	50	98	1	0.1162
10:81330792:C:T	50	100	0.99	0.1837
10:81330841:A:C	50	98	0.99	0.3008
10:81331034:C:T	50	98	1	0.05537
10:81331257:G:A	50	100	0.99	0.4873
10:81331352:G:T	50	100	1	0.02451
10:81331610:C:A	50	100	0.98	0.4602
10:81331828:A:G	50	98	0.99	0.3021
10:81332251:G:T	50	100	0.99	0.2415
10:81332814:C:T	49	100	1	0.1852
10:81333312:A:G	50	98	0.99	0.4503
10:81333563:A:T	50	100	0.98	0.1095
10:81333574:A:G	50	100	0.99	0.4875
10:81333966:T:C	50	100	1	0.1296
10:81334167:G:C	50	98	1	0.01271
10:81334204:C:T	50	98	1	0.01253
10:81334344:C:T	50	100	1	0.1333
10:81334619:G:A	50	100	0.99	0.4426
10:81334624:T:G	50	100	0.98	0.05719
10:81334692:C:T	50	100	1	0.1443
10:81334913:T:A	50	100	0.99	0.04248
10:81335013:A:G	50	98	1	0.4428
10:81335268:T:C	50	100	1	0.01834
10:81335315:C:T	50	100	0.88	0.0187
10:81335476:A:G	50	100	1	0.1342
10:81335696:A:G	50	98	1	0.01271
10:81335833:C:T	50	100	1	0.1848
10:81336018:G:A	50	100	0.98	0.03758
10:81336184:C:A	50	98	1	0.4426
10:81336582:C:G	50	98	0.97	0.03032
10:81336640:T:A	50	100	1	0.4793
10:81336692:G:A	50	100	0.98	0.03776
10:81336925:T:A	50	100	1	0.07789
10:81337059:T:C	50	100	1	0.4784
10:81337307:T:C	50	100	1	0.4795
10:81337571:A:T	50	100	1	0.2436
10:81337875:A:G	50	100	1	0.08043
10:81338358:A:T	50	100	1	0.4789
10:81338668:T:C	50	100	0.99	0.4748
10:81338675:T:C	50	100	1	0.4749
10:81338775:C:T	50	100	1	0.2436
10:81338894:T:C	50	100	0.99	0.2438
10:81339485:C:A	50	100	1	0.4793
10:81339809:T:G	50	100	1	0.03903
10:81340153:A:T	50	98	0.97	0.0325
10:81340169:C:T	50	100	0.98	0.03776
10:81340288:G:C	50	100	1	0.2438
10:81340329:A:C	50	100	1	0.1845
10:81340817:C:T	50	100	1	0.2357
10:81341301:T:A	50	100	1	0.1338
10:81341783:C:G	50	100	1	0.4751
10:81341795:C:G	50	100	0.99	0.05701
10:81341998:A:G	50	100	1	0.2155
10:81342421:G:T	50	100	1	0.07861
10:81343250:A:G	50	100	0.98	0.01289
10:81343378:G:A	50	100	1	0.4797
10:81343435:T:G	50	100	1	0.4791
10:81343616:C:T	50	100	1	0.03232
10:81344023:A:G	50	100	1	0.05755
10:81344261:C:A	50	100	1	0.03794
10:81344282:C:A	50	96	0.98	0.2574
10:81344446:G:C	50	100	1	0.03794
10:81344665:A:G	50	100	1	0.07934
10:81344690:A:G	50	100	1	0.03794
10:81345340:C:T	50	100	0.97	0.01289
10:81345722:T:C	50	100	1	0.05719
10:81346076:A:G	50	100	1	0.2402
10:81346230:T:G	50	100	1	0.1855
10:81346331:C:T	50	100	1	0.03794
10:81346379:T:C	50	96	0.87	0.02651
10:81346499:T:G	50	100	1	0.2442
10:81346564:G:A	50	100	0.99	0.1336
10:81346768:G:T	50	82	0.86	0.1378
10:81346770:G:T	50	80	0.9	0.2769
10:81346772:G:T	50	94	0.75	0.06373
10:81347517:A:G	27	81.5	0.9	0.1885
10:81347519:A:G	27	88.9	0.86	0.1643
10:81347568:T:C	30	76.7	0.92	0.27
10:81347648:A:T	50	98	0.97	0.02487
10:81347731:C:A	50	100	1	0.4795
10:81348341:T:A	50	100	1	0.4795
10:81348390:T:G	50	98	0.98	0.03014
10:81348637:A:T	50	100	0.98	0.01289
10:81348653:G:A	50	100	1	0.07861
10:81349218:T:C	50	98	1	0.4751
10:81349219:G:A	50	100	0.98	0.03214
10:81349239:C:T	50	100	1	0.01144
10:81349714:C:T	50	100	1	0.02796
10:81350059:G:A	50	100	1	0.2398
10:81350404:A:G	50	100	0.98	0.03214
10:81350482:G:A	50	100	1	0.4753
10:81350627:A:G	50	100	1	0.07861
10:81350820:C:T	49	100	1	0.244
10:81350993:C:T	50	94	1	0.246
10:81351085:A:G	50	100	1	0.2406
10:81351298:G:A	50	98	0.98	0.01707
10:81351373:C:T	50	100	0.98	0.01289
10:81351558:A:C	50	100	1	0.2398
10:81351645:C:T	50	98	0.92	0.02959
10:81351725:G:A	50	90	1	0.1442
10:81351730:A:C	49	100	1	0.07861
10:81351801:T:C	48	93.8	1	0.1855
10:81351995:T:G	50	100	0.98	0.03214
10:81352358:T:C	50	100	1	0.03214
10:81352587:T:G	50	100	1	0.4795
10:81352659:A:C	50	100	1	0.07861
10:81352894:A:T	50	100	0.98	0.03214
10:81353367:T:A	50	100	0.99	0.03214
10:81353463:G:A	50	100	1	0.2972
10:81354781:T:C	50	100	1	0.1984
10:81354873:A:G	50	98	0.95	0.06064
10:81354918:A:G	50	100	0.99	0.01834
10:81355487:A:G	49	100	1	0.1846
10:81355711:G:A	50	100	1	0.05882
10:81355808:G:A	50	100	1	0.3237
10:81355909:G:A	50	100	1	0.03322
10:81355971:C:T	50	100	1	0.07825
10:81356235:T:C	50	100	1	0.05719
10:81356607:T:C	50	100	1	0.244
10:81356679:G:A	50	100	1	0.07843
10:81357097:C:T	50	100	1	0.3237
10:81357235:G:A	50	100	1	0.3617
10:81357329:G:T	50	100	1	0.244
10:81357506:G:A	50	100	1	0.3237
10:81357597:G:A	50	100	1	0.2665
10:81357862:G:A	50	100	1	0.03286
10:81357960:G:T	50	100	1	0.05719
10:81358048:G:A	50	100	1	0.3237
10:81358168:A:C	50	100	1	0.1846
10:81358392:T:C	50	100	0.98	0.2191
10:81358445:A:C	50	100	1	0.2397
10:81358563:T:C	49	100	1	0.3237
10:81358677:A:G	50	100	1	0.3237
10:81358967:T:G	50	100	1	0.1336
10:81358986:A:G	50	100	1	0.07825
10:81359021:G:C	50	100	1	0.01144
10:81359133:T:A	50	100	1	0.3237
10:81359147:G:T	50	100	0.99	0.02033
10:81359454:T:C	50	100	1	0.3157
10:81359703:C:T	50	100	1	0.03304
10:81359780:T:A	50	100	1	0.3615
10:81359853:G:A	50	100	1	0.244
10:81359993:G:A	50	100	1	0.02052
10:81360007:C:T	50	100	1	0.07879
10:81360470:T:C	50	100	0.87	0.01035
10:81360631:T:C	50	100	1	0.3228
10:81360665:A:G	50	100	1	0.3228
10:81360701:T:A	50	100	1	0.05719
10:81360936:C:G	50	100	0.99	0.24
10:81361061:G:A	50	100	0.99	0.3228
10:81361356:C:T	50	100	1	0.07825
10:81361662:G:C	50	100	1	0.04139
10:81361791:T:G	50	100	1	0.4326
10:81361950:C:A	50	100	1	0.01289
10:81361978:A:G	50	100	0.99	0.3184
10:81362109:C:T	50	100	1	0.03377
10:81362188:C:G	50	100	1	0.4332
10:81363195:T:C	50	100	1	0.3219
10:81363196:A:G	50	100	1	0.02233
10:81363248:T:C	50	100	1	0.3219
10:81363399:G:A	50	100	1	0.3221
10:81363626:T:C	50	100	1	0.3558
10:81363666:T:G	50	100	1	0.1333
10:81363826:A:G	50	100	1	0.3558
10:81363877:A:G	50	100	1	0.3221
10:81363883:A:T	50	100	1	0.02959
10:81363884:T:A	50	100	1	0.01834
10:81363911:A:G	50	100	0.98	0.02959
10:81364017:C:A	50	100	1	0.02233
10:81364019:C:T	50	100	1	0.02959
10:81364111:G:A	50	100	1	0.3221
10:81364169:A:T	50	100	1	0.3223
10:81364349:T:C	50	100	1	0.433
10:81364701:A:T	50	100	1	0.4332
10:81364713:T:A	50	100	1	0.2449
10:81364716:A:G	50	100	1	0.4325
10:81364850:A:G	50	98	1	0.4332
10:81364912:G:A	50	98	1	0.4332
10:81364971:T:G	50	98	1	0.4
10:81365028:G:A	50	100	0.99	0.07952
10:81365094:G:T	50	98	1	0.4332
10:81365179:C:A	50	98	1	0.4336
10:81365182:T:C	50	98	1	0.433
10:81365337:A:G	50	98	1	0.4332
10:81365370:C:G	50	98	0.93	0.02378
10:81365406:G:A	50	98	1	0.4332
10:81365442:T:C	50	98	1	0.4334
10:81365467:A:G	50	98	1	0.4332
10:81365498:G:A	50	98	1	0.4332
10:81365552:T:A	50	100	1	0.1334
10:81365603:C:A	50	100	1	0.02233
10:81365669:G:A	50	100	1	0.02959
10:81365755:G:T	50	100	1	0.2447
10:81365760:T:C	50	98	1	0.4334
10:81365904:C:A	50	100	1	0.4336
10:81365944:A:T	50	98	1	0.4336
10:81365993:T:C	50	98	1	0.4334
10:81366051:G:A	50	100	1	0.04103
10:81366085:C:T	50	100	1	0.02959
10:81366347:C:T	50	98	1	0.4326
10:81366468:C:T	50	98	1	0.4332
10:81367131:C:A	50	98	1	0.4012
10:81367247:C:T	50	98	0.97	0.1147
10:81367385:C:T	50	100	1	0.02052
10:81367507:G:C	50	100	1	0.03377
10:81367519:T:C	50	100	1	0.03377
10:81367635:C:T	50	100	1	0.02959
10:81368126:T:C	50	100	0.86	0.03504
10:81368229:A:G	50	100	1	0.07916
10:81368245:G:A	50	100	0.99	0.4359
10:81368353:A:G	50	100	0.99	0.3985
10:81368458:C:T	50	98	0.99	0.4392
10:81368595:T:C	50	100	0.98	0.4352
10:81368631:C:T	50	100	1	0.01307
10:81368854:T:C	50	100	0.99	0.3016
10:81369167:A:T	50	100	0.99	0.3651
10:81369195:T:C	50	100	1	0.03195
10:81369261:T:C	50	100	1	0.4007
10:81369299:C:A	49	100	1	0.4003
10:81369387:C:G	50	100	1	0.2504
10:81369636:T:C	50	100	1	0.02124
10:81369696:G:A	50	100	0.85	0.01216
10:81369904:G:A	50	100	1	0.04103
10:81369963:C:T	50	100	1	0.175
10:81369978:A:G	50	100	1	0.02124
10:81370359:A:G	50	100	1	0.3591
10:81370414:A:G	50	96	0.98	0.01816
10:81370498:T:C	50	100	0.97	0.03522
10:81370549:T:C	36	86.1	0.91	0.2821
10:81371253:G:A	47	83	0.9	0.2997
10:81371257:A:G	46	87	0.91	0.301
10:81371336:C:A	44	93.2	0.6	0.07625
10:81371376:G:A	44	81.8	0.96	0.3947
10:81371442:G:C	49	100	1	0.2776
10:81371548:C:T	50	100	0.98	0.01471
10:81371586:A:T	50	100	1	0.02197
10:81371731:A:G	50	100	1	0.1258
10:81371908:G:T	50	100	1	0.05701
10:81372151:G:A	50	100	1	0.2867
10:81372383:T:C	50	100	1	0.05701
10:81372511:G:A	50	100	1	0.3005
10:81372673:A:G	50	100	1	0.3589
10:81373459:T:C	50	100	1	0.02088
10:81373844:A:T	50	100	1	0.02977
10:81373930:G:T	50	100	1	0.3192
10:81374208:G:T	50	100	1	0.3186
10:81374217:C:T	50	100	1	0.2867
10:81374311:G:T	50	100	1	0.3909
10:81374327:T:G	50	100	1	0.2818
10:81374439:G:C	50	100	1	0.3184
10:81374509:G:A	50	100	1	0.3224
10:81374516:A:G	50	100	0.94	0.02869
10:81374529:C:T	50	100	1	0.3005
10:81374624:A:T	50	100	1	0.3184
10:81374678:C:T	50	100	1	0.3184
10:81374729:G:A	50	100	1	0.3184
10:81374738:C:T	50	100	1	0.05701
10:81375322:T:C	50	100	1	0.3007
10:81375441:C:T	50	100	1	0.02142
10:81375448:A:T	50	100	1	0.03667
10:81375552:A:G	50	100	1	0.02142
10:81375645:T:C	50	100	1	0.03667
10:81375816:C:T	50	100	1	0.03667
10:81375923:G:A	50	100	1	0.03667
10:81376104:G:A	50	100	1	0.03667
10:81376187:A:T	50	100	1	0.03667
10:81376744:T:C	50	100	1	0.4172
10:81376754:C:G	50	100	1	0.03667
10:81376822:A:C	50	100	1	0.03667
10:81377004:T:C	50	100	1	0.1903
10:81377007:T:C	50	100	0.98	0.02197
10:81377054:A:G	50	100	1	0.03686
10:81377115:C:A	50	100	1	0.03667
10:81377138:G:A	50	100	1	0.02197
10:81377147:C:T	50	100	1	0.03667
10:81377193:T:C	50	100	1	0.03195
10:81377329:G:A	50	100	1	0.01543
10:81377345:T:G	50	100	1	0.03667
10:81377370:T:G	50	100	1	0.03195
10:81377956:T:G	50	100	1	0.01089
10:81378062:T:A	50	100	1	0.02197
10:81378371:A:C	50	100	1	0.1736
10:81378481:A:G	50	100	1	0.03214
10:81378515:T:G	50	100	1	0.05701
10:81378586:A:C	50	100	1	0.03667
10:81378648:G:T	50	100	1	0.03195
10:81378708:A:G	50	100	0.99	0.0285
10:81378752:A:C	50	100	1	0.03667
10:81378832:C:A	50	100	1	0.03667
10:81378852:C:T	50	100	1	0.03667
10:81379088:G:A	50	100	1	0.01307
10:81379123:T:G	50	96	0.74	0.01271
10:81379252:G:A	50	100	1	0.03667
10:81379264:G:A	50	100	1	0.0285
10:81379297:C:G	50	100	1	0.3602
10:81379580:G:A	50	100	1	0.03667
10:81379661:A:C	50	100	1	0.3954
10:81379662:A:G	50	100	1	0.3588
10:81379934:G:A	50	100	1	0.03667
10:81380034:A:G	50	100	1	0.1264
10:81380166:T:C	50	100	1	0.05701
10:81380205:G:C	50	100	1	0.03667
10:81380430:T:G	50	100	1	0.02142
10:81380526:T:C	50	100	1	0.4168
10:81380579:C:T	50	100	1	0.3588
10:81380583:C:A	50	100	1	0.1736
10:81380713:A:G	50	98	0.92	0.01053
10:81380721:G:A	50	100	1	0.03667
10:81380839:G:A	50	100	0.98	0.03667
10:81381028:G:C	50	100	1	0.03667
10:81381132:G:C	50	100	1	0.02142
10:81381248:G:A	50	100	1	0.1747
10:81381350:A:C	50	100	1	0.03686
10:81381467:G:T	50	100	1	0.3588
10:81381589:A:G	50	100	1	0.03686
10:81381731:C:T	50	100	1	0.3958
10:81381816:C:T	50	100	1	0.0216
10:81381873:G:A	50	100	1	0.1264
10:81381907:A:G	50	100	1	0.4172
10:81381916:A:G	50	100	1	0.3003
10:81382087:C:A	50	100	1	0.4172
10:81382108:G:A	50	100	1	0.03704
10:81382442:A:G	50	100	1	0.03704
10:81382514:T:C	50	100	1	0.09423
10:81382653:C:T	50	100	1	0.03704
10:81383248:C:T	50	100	1	0.1258
10:81383309:C:A	50	100	1	0.05701
10:81383466:A:C	50	100	1	0.03722
10:81383495:T:C	50	100	1	0.1258
10:81383562:G:A	50	100	1	0.01398
10:81383594:A:G	50	100	1	0.03032
10:81383741:G:A	50	100	1	0.1747
10:81383780:C:T	50	100	1	0.03704
10:81383919:C:A	50	96	0.79	0.01089
10:81383969:T:G	50	100	1	0.03704
10:81383991:G:T	50	100	1	0.1736
10:81384126:A:G	50	100	1	0.03232
10:81384371:G:A	50	100	1	0.03704
10:81384394:G:T	50	100	1	0.03704
10:81384457:C:T	50	100	1	0.3958
10:81384531:A:T	50	100	1	0.05701
10:81384575:A:G	50	100	1	0.03704
10:81384656:A:C	50	100	1	0.03704
10:81384698:T:C	50	100	1	0.3624
10:81384733:A:G	50	100	1	0.03722
10:81384749:G:A	50	100	0.98	0.03704
10:81385105:A:C	50	96	0.98	0.01816
10:81385120:G:A	50	100	1	0.03704
10:81385122:A:C	50	100	1	0.3958
10:81385214:A:C	50	100	1	0.02233
10:81385312:C:T	50	100	1	0.03704
10:81385375:G:T	50	100	1	0.3589
10:81385430:C:T	50	100	1	0.4176
10:81386084:T:C	50	100	1	0.03758
10:81386097:T:C	50	100	1	0.1264
10:81386111:T:G	50	100	1	0.3588
10:81386367:C:T	50	100	1	0.03704
10:81386644:C:T	50	100	1	0.03704
10:81386645:A:G	50	100	1	0.3593
10:81386661:G:T	50	100	1	0.03722
10:81387284:T:G	50	100	1	0.05701
10:81387343:G:T	50	100	1	0.03704
10:81387545:C:T	50	100	1	0.03704
10:81387564:G:A	50	100	0.97	0.01779
10:81387712:A:G	50	100	1	0.4172
10:81387762:A:G	50	100	1	0.02778
10:81387865:C:T	50	96	1	0.2498
10:81388053:G:A	50	100	1	0.03704
10:81388090:T:C	50	100	1	0.3586
10:81388563:A:G	50	100	1	0.03704
10:81388736:A:G	50	100	1	0.0325
10:81388943:G:A	50	100	1	0.02288
10:81389316:T:C	50	100	1	0.03704
10:81389419:G:C	50	100	1	0.03704
10:81389696:C:A	50	100	1	0.01471
10:81390191:A:G	50	100	1	0.01344
10:81390195:T:C	50	100	1	0.3958
10:81390264:C:G	50	100	1	0.03704
10:81390541:A:G	50	100	1	0.02233
10:81390672:A:C	50	100	1	0.03704
10:81390963:G:A	50	100	1	0.03704
10:81391074:A:T	50	100	1	0.0325
10:81391105:T:A	50	100	1	0.1345
10:81391186:T:A	50	100	1	0.3588
10:81391277:G:A	50	100	1	0.03722
10:81391314:T:C	50	100	1	0.03704
10:81391321:T:A	50	100	1	0.03704
10:81391348:T:C	50	100	1	0.0325
10:81391435:G:A	50	100	0.87	0.03232
10:81391599:T:C	50	100	1	0.3958
10:81391695:A:G	50	100	1	0.01471
10:81391725:C:A	50	100	1	0.1265
10:81391957:C:T	50	100	1	0.3958
10:81392079:C:T	50	100	1	0.03722
10:81392268:T:C	50	100	1	0.03232
10:81392423:A:C	50	100	1	0.03704
10:81392443:A:G	50	100	1	0.03704
10:81392501:G:A	50	100	1	0.1734
10:81392884:G:A	50	100	1	0.03704
10:81393253:T:C	50	100	1	0.3017
10:81393415:C:A	50	100	1	0.417
10:81393421:T:G	50	100	1	0.4176
10:81393490:T:C	50	100	1	0.05719
10:81393643:G:A	50	100	1	0.2778
10:81393704:T:G	50	100	1	0.3958
10:81393716:A:G	50	100	1	0.05701
10:81393746:G:T	50	100	1	0.3588
10:81393931:C:T	50	100	1	0.03704
10:81394108:C:A	50	100	1	0.2122
10:81394211:C:G	50	100	1	0.3017
10:81394257:G:A	50	100	1	0.03704
10:81394274:G:A	50	100	1	0.03232
10:81394452:G:A	50	100	1	0.03704
10:81394485:C:T	50	100	1	0.3588
10:81394665:T:C	50	100	1	0.03704
10:81394876:C:T	50	100	1	0.03704
10:81395123:T:G	50	100	1	0.4172
10:81395481:C:T	50	100	1	0.02179
10:81395581:C:G	50	100	1	0.01344
10:81395964:T:C	50	100	1	0.02142
10:81395981:A:G	49	100	1	0.02197
10:81396089:A:G	50	100	1	0.03704
10:81396105:A:G	50	98	1	0.3001
10:81396123:T:C	50	100	1	0.278
10:81396129:C:T	50	100	1	0.05701
10:81396200:C:T	50	98	1	0.1757
10:81396374:T:C	50	100	1	0.03704
10:81396475:G:T	50	100	1	0.3016
10:81396569:T:G	50	100	1	0.2124
10:81396699:T:A	50	100	1	0.03232
10:81396740:C:G	50	100	1	0.3001
10:81396748:T:C	50	100	1	0.1745
10:81397177:T:A	50	100	0.87	0.01035
10:81397258:C:T	50	100	0.94	0.02233
10:81397302:C:T	50	100	1	0.03722
10:81397346:A:G	50	100	1	0.05719
10:81397462:G:A	50	100	1	0.2095
10:81397539:T:A	50	100	1	0.03232
10:81397559:G:T	50	100	1	0.03704
10:81397785:T:C	50	100	1	0.02142
10:81398195:A:G	50	98	1	0.3017
10:81398245:G:T	50	100	1	0.3958
10:81398280:G:A	50	100	1	0.278
10:81398426:G:A	50	100	1	0.02142
10:81398474:T:C	50	100	1	0.1745
10:81399393:T:C	50	100	1	0.03704
10:81399491:C:A	50	100	1	0.01924
10:81399626:G:A	50	100	1	0.02142
10:81400559:A:G	50	100	1	0.2538
10:81401098:G:A	50	100	1	0.2206
10:81401215:C:T	50	100	0.99	0.08624
10:81401251:A:G	50	100	1	0.1836
10:81401449:C:T	50	100	1	0.3003
10:81401609:G:T	50	100	1	0.1265
10:81401704:C:T	50	100	1	0.03704
10:81401767:T:G	50	100	1	0.03704
10:81401951:A:T	50	100	1	0.2999
10:81401952:T:A	50	100	1	0.1816
10:81402067:C:T	50	100	1	0.03704
10:81402102:G:A	50	98	1	0.1984
10:81402117:C:G	50	100	1	0.1984
10:81402343:T:C	50	100	1	0.07171
10:81402428:T:C	50	100	1	0.03704
10:81402552:A:G	50	100	1	0.03704
10:81402781:G:T	50	100	1	0.3001
10:81402924:T:G	50	100	1	0.03704
10:81402925:C:T	50	100	1	0.03704
10:81402951:T:C	50	100	1	0.1984
10:81402972:T:A	50	100	1	0.278
10:81403297:G:A	50	100	0.99	0.03758
10:81403298:T:C	50	100	1	0.01471
10:81403335:A:G	50	100	1	0.1984
10:81403578:T:G	50	100	1	0.03722
10:81403625:A:T	50	100	0.96	0.07171
10:81403971:A:G	50	100	1	0.1983
10:81403985:A:G	50	100	1	0.02015
10:81404238:T:A	50	100	1	0.01471
10:81404277:G:A	50	100	1	0.03686
10:81404354:A:G	50	100	1	0.2776
10:81404894:C:A	50	100	1	0.3208
10:81404997:C:G	50	100	1	0.2384
10:81405023:T:G	50	100	1	0.4622
10:81405134:G:T	50	100	1	0.4622
10:81405214:C:T	50	100	1	0.1267
10:81405388:C:T	49	100	1	0.321
10:81405621:A:T	49	100	1	0.3206
10:81405654:C:T	50	100	1	0.1264
10:81405694:A:G	50	100	1	0.3203
10:81405715:A:G	50	100	1	0.1745
10:81405792:C:G	49	100	1	0.2318
10:81405882:T:G	50	100	1	0.1411
10:81405913:A:G	50	100	1	0.2823
10:81406034:G:A	50	100	1	0.1411
10:81406131:C:T	50	100	1	0.3204
10:81406173:G:A	50	100	1	0.1333
10:81406284:C:T	50	100	1	0.3204
10:81406456:G:A	50	100	1	0.05701
10:81406583:A:G	50	100	1	0.3804
10:81406721:T:G	50	100	0.99	0.2387
10:81406722:T:C	50	100	1	0.2386
10:81406868:C:T	50	100	1	0.3204
10:81407220:C:T	50	100	1	0.3204
10:81407412:T:A	50	100	1	0.2386
10:81407596:A:G	50	100	1	0.1747
10:81407607:C:T	50	98	1	0.3204
10:81407634:T:G	50	100	1	0.0374
10:81407900:T:C	50	100	1	0.2318
10:81407951:T:A	50	100	1	0.3201
10:81407952:A:G	50	100	1	0.02124
10:81408102:T:C	50	100	1	0.05701
10:81408230:A:G	50	100	1	0.321
10:81408242:C:T	50	100	1	0.02233
10:81408273:T:C	50	100	1	0.3208
10:81408411:G:C	50	100	1	0.3208
10:81408481:G:A	50	100	1	0.01471
10:81409003:C:T	50	100	1	0.321
10:81409074:T:G	50	100	1	0.01489
10:81409107:T:G	50	100	1	0.2818
10:81409530:T:G	50	100	1	0.321
10:81409542:T:C	50	100	1	0.321
10:81409726:G:A	50	100	1	0.01471
10:81410159:C:T	50	100	1	0.321
10:81410219:T:A	50	100	1	0.321
10:81410483:G:A	50	100	1	0.321
10:81410836:A:G	50	100	1	0.02015
10:81411100:C:T	50	100	1	0.01471
10:81411258:T:C	50	100	1	0.321
10:81411285:C:G	50	100	1	0.321
10:81411353:C:T	50	100	1	0.1906
10:81411510:A:C	50	100	1	0.3208
10:81411518:A:G	50	100	1	0.2776
10:81411523:G:A	50	100	1	0.1411
10:81411569:T:C	50	100	1	0.321
10:81411890:A:G	50	100	1	0.321
10:81412117:C:T	50	100	0.95	0.02288
10:81412193:C:G	50	100	1	0.321
10:81412382:T:C	50	100	1	0.01471
10:81412414:T:C	50	100	1	0.2776
10:81412465:T:C	50	100	1	0.1747
10:81412664:C:T	50	100	1	0.321
10:81412826:A:T	50	100	1	0.2776
10:81413028:T:C	50	100	1	0.3277
10:81413053:T:C	50	100	0.99	0.05701
10:81413181:T:C	50	100	1	0.2386
10:81413242:C:T	50	100	1	0.3208
10:81413755:T:G	50	100	1	0.321
10:81413792:C:A	50	100	1	0.321
10:81413948:A:G	50	100	1	0.2395
10:81414070:T:C	50	100	1	0.321
10:81414176:G:A	50	100	1	0.01943
10:81414192:C:T	50	100	1	0.3208
10:81414389:A:G	50	100	1	0.4403
10:81414453:A:G	50	100	1	0.01471
10:81414465:T:C	50	100	1	0.1814
10:81414587:C:A	50	100	1	0.1264
10:81415037:G:T	50	100	1	0.3208
10:81415041:A:G	50	100	1	0.3208
10:81415264:G:T	50	100	1	0.3208
10:81415499:T:A	50	100	1	0.01471
10:81415511:G:T	50	100	1	0.1258
10:81415552:T:C	50	100	1	0.1747
10:81415576:T:C	50	100	1	0.02052
10:81415651:T:C	50	100	1	0.3206
10:81415706:T:C	50	100	0.99	0.278
10:81415745:A:C	50	100	1	0.3208
10:81415809:G:A	50	100	1	0.2778
10:81415826:C:T	50	100	1	0.3208
10:81415906:C:T	50	100	1	0.321
10:81415960:A:T	49	100	1	0.321
10:81416012:G:A	50	100	1	0.321
10:81416235:A:G	50	100	1	0.321
10:81416478:G:T	50	100	1	0.321
10:81416600:G:A	50	100	0.92	0.01362
10:81416886:C:A	49	100	1	0.05701
10:81416941:A:G	50	100	1	0.3208
10:81416959:G:A	50	100	1	0.02869
10:81417070:A:G	50	100	1	0.1736
10:81417075:A:G	50	100	1	0.05701
10:81417312:A:G	50	100	1	0.3208
10:81417360:C:T	50	100	1	0.01471
10:81417376:A:T	50	100	1	0.2386
10:81418357:A:C	50	100	1	0.3208
10:81418653:T:C	50	100	1	0.3208
10:81418674:A:G	50	100	1	0.3208
10:81418814:T:C	50	100	1	0.05701
10:81418905:T:A	50	100	1	0.3208
10:81418942:C:T	50	100	1	0.3208
10:81419151:C:T	50	100	1	0.1899
10:81419235:C:T	50	100	1	0.3208
10:81419884:A:G	50	100	1	0.3208
10:81419929:C:T	50	100	1	0.3212
10:81420134:C:T	50	100	1	0.01253
10:81420135:A:G	50	96	0.99	0.3077
10:81420171:T:G	50	100	1	0.3208
10:81420173:C:T	50	100	1	0.3208
10:81420197:C:G	50	100	1	0.3208
10:81420253:A:G	50	100	1	0.3208
10:81420398:C:T	50	100	1	0.3208
10:81420407:T:A	50	100	1	0.3208
10:81420416:A:G	50	100	1	0.3208
10:81420540:A:T	50	100	1	0.3208
10:81420774:A:C	50	100	1	0.3208
10:81420867:G:A	50	100	1	0.238
10:81420965:C:T	50	100	1	0.3208
10:81421319:G:A	50	100	1	0.321
10:81421357:G:T	50	100	1	0.321
10:81421908:A:G	50	100	1	0.126
10:81421951:T:C	50	100	0.94	0.01471
10:81422071:A:C	50	100	1	0.1265
10:81422378:T:C	50	100	1	0.3212
10:81422391:G:A	50	100	1	0.3212
10:81422402:T:G	50	100	1	0.1763
10:81422407:A:G	50	100	1	0.1814
10:81422518:A:G	50	100	1	0.05701
10:81422679:A:C	50	100	1	0.3212
10:81422785:C:T	50	96	1	0.4401
10:81423021:A:G	50	100	1	0.2832
10:81423175:C:G	50	100	1	0.03195
10:81423262:C:T	50	100	1	0.3212
10:81423469:T:A	50	100	1	0.2386
10:81423504:G:C	50	100	1	0.02741
10:81423688:G:A	50	96	0.98	0.01797
10:81423975:A:G	50	100	0.95	0.0158
10:81424080:T:C	50	100	1	0.1736
10:81424233:T:C	50	100	0.98	0.02397
10:81424393:A:G	50	98	1	0.1262
10:81424583:C:A	50	100	1	0.3212
10:81424945:G:A	50	100	1	0.3208
10:81425018:A:C	50	100	1	0.3208
10:81425112:G:C	50	96	0.98	0.01797
10:81425323:T:C	50	100	1	0.1262
10:81425412:T:C	43	79.1	0.98	0.2834
10:81425418:T:A	47	95.7	1	0.1249
10:81425420:T:C	47	93.6	0.99	0.142
10:81425422:T:C	47	95.7	1	0.1251
10:81425432:T:A	41	95.1	0.9	0.1503
10:81425446:C:T	39	94.9	1	0.319
10:81425936:C:T	50	100	1	0.05719
10:81426028:T:C	50	100	1	0.1736
10:81426080:A:C	50	100	1	0.02197
10:81426953:C:T	50	100	1	0.01362
10:81427046:C:T	50	98	0.99	0.2275
10:81427785:A:T	50	98	0.99	0.2253
10:81427845:G:A	50	100	0.99	0.152
10:81427862:A:G	50	100	1	0.02288
10:81428051:T:A	50	96	1	0.4174
10:81428153:C:T	50	100	1	0.04012
10:81428242:T:C	50	100	1	0.4174
10:81429012:T:C	50	98	0.99	0.2326
10:81429031:C:G	50	98	0.99	0.2391
10:81429110:G:A	50	98	0.99	0.3459
10:81429197:C:T	50	96	0.99	0.2596
10:81429424:C:T	50	98	0.99	0.2259
10:81429425:G:T	50	100	1	0.04012
10:81429431:G:A	50	98	0.99	0.2364
10:81429518:G:A	50	100	0.99	0.4831
10:81429547:T:C	50	100	1	0.04012
10:81429637:C:T	49	100	1	0.4831
10:81429638:A:G	49	95.9	0.99	0.1507
10:81429811:A:G	50	100	1	0.04012
10:81429816:C:G	50	100	1	0.04012
10:81429948:G:T	50	100	1	0.04012
10:81429960:C:T	50	100	1	0.02269
10:81429994:G:A	50	100	1	0.04031
10:81430222:T:G	50	100	1	0.01325
10:81430299:G:C	50	100	1	0.04012
10:81430367:T:C	50	98	0.99	0.2426
10:81430687:G:A	50	98	1	0.2429
10:81430834:A:G	50	100	1	0.04012
10:81430947:G:T	50	100	0.99	0.2651
10:81431279:C:G	50	100	1	0.02269
10:81431301:A:T	50	100	1	0.03722
10:81431831:A:G	50	100	1	0.02869
10:81431852:A:G	50	100	1	0.4677
10:81431937:A:C	50	100	1	0.04012
10:81431985:A:T	50	98	1	0.2328
10:81432107:T:C	50	98	1	0.2326
10:81432742:G:A	50	100	1	0.04012
10:81432782:C:T	50	100	0.99	0.2004
10:81433214:A:G	50	98	1	0.2607
10:81433260:T:G	50	100	1	0.01489
10:81433354:C:T	50	100	1	0.04012
10:81433442:T:C	50	100	1	0.457
10:81433945:T:C	50	100	1	0.01344
10:81434604:T:C	50	98	1	0.2562
10:81435017:T:C	50	100	0.98	0.2444
10:81435199:A:G	50	100	0.98	0.4675
10:81435281:T:C	50	100	1	0.04012
10:81435282:C:A	50	100	1	0.04012
10:81435407:T:C	50	100	0.95	0.02233
10:81435485:C:T	50	98	1	0.04012
10:81435565:T:G	50	96	0.98	0.2371
10:81435734:T:A	50	98	0.97	0.2197
10:81435842:A:G	50	100	1	0.05792
10:81435851:T:G	50	100	1	0.02052
10:81436068:G:A	50	98	0.98	0.2636
10:81436137:C:G	50	100	0.97	0.2792
10:81436152:G:A	50	100	1	0.06391
10:81436153:C:T	50	100	0.99	0.1718
10:81436535:A:C	50	98	0.96	0.01652
10:81437202:T:A	50	100	0.99	0.181
10:81437389:G:A	50	100	0.99	0.1338
10:81437603:T:A	50	88	0.99	0.1897
10:81437647:A:T	50	100	1	0.2298
10:81437820:T:C	50	100	0.99	0.1768
10:81438314:T:G	50	100	1	0.1776
10:81438636:T:A	50	100	1	0.1777
10:81438765:C:T	50	100	1	0.1347
10:81439437:C:A	50	100	1	0.1777
10:81439495:G:T	50	100	0.99	0.1774
10:81439900:C:G	50	100	0.99	0.252
10:81439958:C:T	50	100	1	0.1779
10:81440089:C:T	50	100	1	0.03286
10:81440098:A:G	50	100	0.99	0.2416
10:81440731:G:A	50	100	1	0.1777
10:81440847:G:T	50	98	0.99	0.1204
10:81440884:T:C	50	96	1	0.04775
10:81441100:C:T	50	98	1	0.2168
10:81441213:C:G	50	100	1	0.06409
10:81441613:A:C	50	100	1	0.1779
10:81441777:C:T	50	100	1	0.1783
10:81441916:G:A	50	100	0.99	0.1774
10:81441957:C:G	50	100	0.99	0.1776
10:81442233:A:G	50	100	1	0.2578
10:81442362:T:C	50	100	1	0.3248
10:81442593:G:A	50	100	0.98	0.1776
10:81442761:G:T	50	100	0.81	0.04031
10:81443402:C:T	50	100	0.99	0.2422
10:81443644:A:G	50	100	0.99	0.1803
10:81443645:T:C	50	100	0.93	0.0216
10:81443718:T:C	50	100	0.98	0.256
10:81443875:G:A	50	100	1	0.2306
10:81443969:C:A	50	100	1	0.2522
10:81444121:A:G	50	98	1	0.06935
10:81444343:T:C	50	98	1	0.2491
10:81444670:G:A	50	100	1	0.1785
10:81444696:G:T	50	100	1	0.1783
10:81445105:T:C	50	98	1	0.05701
10:81445209:T:A	50	100	1	0.1776
10:81445263:C:G	50	100	1	0.1776
10:81445316:G:T	50	100	1	0.1776
10:81445836:A:T	50	100	1	0.1781
10:81445886:A:T	50	100	1	0.2309
10:81445891:T:C	50	100	1	0.1783
10:81445946:A:G	50	100	1	0.1776
10:81446164:C:A	50	100	1	0.2395
10:81446525:A:T	50	100	1	0.2527
10:81446590:A:G	50	100	0.88	0.01362
10:81446650:G:T	50	100	1	0.1756
10:81447224:C:G	50	100	1	0.1756
10:81447358:T:C	50	100	1	0.1117
10:81448140:G:A	50	100	1	0.2507
10:81448415:G:A	49	100	0.99	0.1463
10:81448469:A:C	50	100	1	0.3268
10:81448531:T:C	50	100	1	0.205
10:81448565:C:T	50	100	1	0.2416
10:81448570:C:T	50	100	1	0.02088
10:81448759:G:A	50	100	1	0.3301
10:81449277:G:C	50	100	0.97	0.0216
10:81449308:T:C	50	98	1	0.2573
10:81449316:C:T	50	100	1	0.04031
10:81449511:C:T	50	100	1	0.1756
10:81449593:T:C	50	100	1	0.3302
10:81449625:G:A	50	100	1	0.1756
10:81449663:G:A	50	100	1	0.1756
10:81449686:A:G	50	100	1	0.1776
10:81450113:C:G	50	100	1	0.1536
10:81450420:T:G	50	100	1	0.2309
10:81450490:T:G	50	100	1	0.1117
10:81450507:T:C	50	100	1	0.01997
10:81450575:G:T	50	100	1	0.1117
10:81450913:C:T	50	98	1	0.4299
10:81451039:C:A	50	100	1	0.1325
10:81451420:A:G	50	100	1	0.07317
10:81451641:A:G	50	98	1	0.2594
10:81452934:C:T	50	98	1	0.07008
10:81453070:C:T	50	98	1	0.2308
10:81453624:G:A	50	98	0.99	0.2571
10:81453893:G:A	50	98	1	0.0699
10:81453997:G:A	50	100	1	0.1353
10:81454075:C:T	50	100	1	0.2295
10:81455386:G:C	50	98	1	0.1765
10:81455681:A:G	50	100	0.99	0.04757
10:81456055:T:C	50	98	1	0.1781
10:81456260:G:A	50	98	1	0.1786
10:81456261:G:A	50	98	1	0.1785
10:81456370:G:T	50	100	1	0.2402
10:81456606:A:G	50	100	1	0.01816
10:81457434:A:G	50	100	1	0.07208
10:81457938:T:C	50	98	1	0.07208
10:81458109:G:T	49	98	1	0.2564
10:81458228:C:T	50	100	1	0.179
10:81458733:G:C	50	98	1	0.4368
10:81458759:G:A	50	100	1	0.1373
10:81458934:C:A	50	98	1	0.2571
10:81458953:G:A	50	100	1	0.03976
10:81458967:G:A	50	100	1	0.179
10:81459429:G:T	50	100	1	0.2493
10:81459635:T:C	50	100	0.98	0.1661
10:81459651:A:T	50	100	1	0.2395
10:81459717:G:A	50	98	1	0.2573
10:81459918:G:A	50	100	1	0.2398
10:81459924:C:T	50	100	1	0.2288
10:81459996:A:G	50	100	1	0.1792
10:81460226:C:T	50	100	1	0.2378
10:81460643:A:G	50	100	1	0.1794
10:81460645:T:C	50	96	1	0.4372
10:81460651:A:T	50	100	1	0.1794
10:81460796:C:T	50	100	0.94	0.04267
10:81460797:G:A	50	100	1	0.1376
10:81460951:A:T	50	100	1	0.1376
10:81461298:A:G	50	100	0.99	0.1785
10:81462647:C:G	50	100	1	0.01017
10:81462706:A:G	50	100	0.97	0.02687
10:81462882:T:A	50	100	1	0.1794
10:81463072:G:A	50	100	1	0.1794
10:81463375:T:C	50	98	1	0.2571
10:81463504:G:A	50	100	1	0.04847
10:81463716:G:A	50	100	1	0.1794
10:81463773:C:A	50	98	1	0.2778
10:81463775:A:G	50	100	1	0.1794
10:81464152:A:C	50	98	1	0.2571
10:81464199:G:C	50	100	1	0.02524
10:81464398:A:T	50	100	1	0.1796
10:81464442:G:C	50	100	1	0.2745
10:81464773:G:A	50	100	1	0.02542
10:81465051:C:T	50	100	1	0.0325
10:81465065:T:C	50	100	1	0.1796
10:81465159:C:T	50	100	1	0.1799
10:81465252:T:A	50	100	1	0.1794
10:81465255:T:G	50	100	1	0.1794
10:81465418:T:C	50	98	0.74	0.01144
10:81465491:T:A	50	100	1	0.4504
10:81466022:A:G	50	100	1	0.179
10:81466811:A:C	50	100	1	0.05901
10:81466921:T:C	50	100	1	0.1518
10:81466952:G:T	50	98	1	0.2705
10:81467117:A:T	50	100	1	0.01398
10:81467263:C:A	50	100	1	0.2705
10:81467914:T:A	50	100	1	0.2511
10:81467936:A:G	50	100	1	0.2707
10:81468029:A:T	50	100	0.99	0.1792
10:81468353:C:T	50	100	1	0.1792
10:81469069:T:C	50	100	1	0.1792
10:81469393:T:C	50	100	1	0.2709
10:81469487:G:A	50	100	1	0.1772
10:81469697:A:G	50	100	1	0.01216
10:81469888:C:T	50	100	1	0.177
10:81470114:A:G	49	100	1	0.01253
10:81470262:G:A	50	100	1	0.2745
10:81470879:C:G	50	100	1	0.2709
10:81471534:A:G	50	100	1	0.177
10:81471553:C:G	50	100	1	0.02015
10:81471557:C:G	50	100	1	0.02088
10:81471586:A:G	50	100	1	0.4488
10:81471725:A:T	50	98	1	0.2709
10:81471956:A:G	50	100	1	0.1772
10:81472151:G:A	50	100	1	0.1772
10:81472332:A:G	50	100	1	0.177
10:81472398:A:C	50	100	1	0.179
10:81472410:A:G	50	100	1	0.02088
10:81472447:C:A	50	100	0.94	0.02869
10:81472706:C:T	50	100	1	0.177
10:81473101:C:T	50	100	1	0.02088
10:81473118:G:A	50	100	1	0.02088
10:81473329:T:C	50	100	1	0.177
10:81473392:C:T	50	100	1	0.1353
10:81473511:C:T	50	100	1	0.2709
10:81473721:C:T	50	100	0.99	0.04993
10:81473740:G:C	50	100	1	0.2416
10:81474042:T:C	50	98	1	0.2416
10:81474187:G:A	50	100	1	0.2703
10:81474331:A:G	50	100	1	0.02088
10:81474372:T:A	50	100	1	0.177
10:81474375:C:T	50	96	0.98	0.09622
10:81474449:T:A	50	100	1	0.2416
10:81474744:A:G	50	100	1	0.03958
10:81474833:T:G	50	100	1	0.02505
10:81474856:G:A	50	100	1	0.1768
10:81475101:G:A	50	100	1	0.1768
10:81475134:A:C	50	100	1	0.01198
10:81475568:C:T	50	100	1	0.2416
10:81475822:A:C	50	100	1	0.1768
10:81476056:T:G	50	100	1	0.1768
10:81476279:C:T	50	100	1	0.4475
10:81476372:C:T	50	100	1	0.01198
10:81476536:C:T	50	100	1	0.2789
10:81476549:G:A	50	100	1	0.27
10:81477045:C:T	50	100	0.99	0.1699
10:81477498:C:T	50	100	1	0.1768
10:81477595:G:A	50	100	1	0.02088
10:81477661:G:A	50	100	1	0.1768
10:81477669:A:G	50	100	1	0.2416
10:81477857:T:C	50	100	1	0.03232
10:81477915:G:A	50	100	1	0.04212
10:81478385:T:C	50	100	1	0.1767
10:81478534:C:T	50	100	1	0.1351
10:81478735:G:A	50	100	1	0.2416
10:81478865:T:C	50	100	1	0.1767
10:81478902:C:T	50	100	1	0.1768
10:81479178:A:G	50	100	1	0.1767
10:81479253:T:C	50	100	0.99	0.2698
10:81479316:A:G	50	100	1	0.03232
10:81479810:G:A	50	100	1	0.2418
10:81479932:C:A	50	100	1	0.01017
10:81479948:T:C	50	100	0.95	0.02233
10:81480050:G:A	50	100	1	0.2571
10:81480055:C:T	50	100	1	0.01017
10:81480068:C:T	50	100	1	0.1767
10:81480342:A:T	49	100	0.97	0.07516
10:81480345:A:T	50	96	0.99	0.4595
10:81480348:T:A	50	100	0.99	0.2436
10:81480561:C:G	50	100	1	0.0207
10:81480687:C:T	50	100	1	0.2484
10:81481139:T:C	50	100	0.99	0.2645
10:81481165:T:C	50	100	0.99	0.1698
10:81481619:C:T	50	100	1	0.2318
10:81481646:G:A	50	100	1	0.02106
10:81481708:C:T	50	100	1	0.2504
10:81481830:T:C	50	100	1	0.02197
10:81482236:G:A	50	100	1	0.03232
10:81482293:T:C	50	100	1	0.01688
10:81482447:T:C	50	100	1	0.1767
10:81482497:C:A	50	100	1	0.1767
10:81482590:G:A	50	100	1	0.1767
10:81482708:T:C	50	100	1	0.4421
10:81483023:A:G	50	100	1	0.06536
10:81483213:C:A	50	100	1	0.2318
10:81483409:C:T	50	100	1	0.2329
10:81483465:C:T	50	100	1	0.02378
10:81483597:A:T	50	100	1	0.2329
10:81483788:G:A	50	100	1	0.01688
10:81484027:T:C	50	100	1	0.06518
10:81484428:T:C	50	100	1	0.3814
10:81484678:C:G	50	100	1	0.01688
10:81484998:T:A	50	100	1	0.01834
10:81485303:G:T	50	100	1	0.01198
10:81485367:T:C	50	100	1	0.2829
10:81485466:T:C	50	100	1	0.2634
10:81485730:G:A	50	100	1	0.06518
10:81485915:G:A	50	100	1	0.2329
10:81485948:A:G	50	100	1	0.06518
10:81486085:C:T	50	100	0.94	0.01362
10:81486137:G:A	50	100	1	0.01525
10:81486225:A:G	50	100	1	0.06518
10:81486621:A:G	50	96	0.98	0.01107
10:81486634:T:C	50	100	1	0.065
10:81486671:G:A	49	95.9	1	0.1231
10:81486690:C:T	47	95.7	0.83	0.03831
10:81486748:T:C	49	100	0.99	0.01235
10:81486806:T:C	48	100	1	0.06518
10:81486968:A:T	50	100	1	0.06518
10:81487074:C:A	50	100	1	0.2611
10:81487096:C:A	49	100	1	0.2878
10:81487141:G:A	50	100	1	0.0118
10:81487667:A:G	50	100	1	0.02106
10:81487744:T:A	50	100	1	0.05737
10:81487751:A:G	50	100	1	0.06518
10:81488359:G:T	50	100	1	0.01688
10:81488805:A:G	50	100	1	0.06518
10:81488974:A:G	50	100	1	0.06518
10:81488977:A:T	50	100	1	0.2623
10:81489487:A:G	50	100	1	0.2333
10:81489876:G:T	50	100	1	0.06518
10:81489931:A:G	50	100	1	0.2865
10:81490243:A:T	50	100	1	0.01198
10:81490260:T:C	50	98	1	0.48
10:81490306:T:C	50	100	1	0.2333
10:81490677:T:C	50	100	1	0.06554
10:81490693:C:T	50	100	1	0.2865
10:81491228:G:A	50	100	0.93	0.0118
10:81491465:C:T	50	98	0.84	0.01271
10:81491571:C:T	50	100	1	0.2335
10:81491750:A:C	50	100	1	0.1748
10:81492074:T:C	50	100	1	0.06554
10:81492253:G:A	50	100	0.99	0.2876
10:81492266:C:G	50	100	1	0.06554
10:81492919:A:T	50	100	1	0.06554
10:81492932:A:G	50	100	1	0.06554
10:81493101:G:A	50	100	1	0.01198
10:81493303:C:G	50	100	1	0.02705
10:81493308:G:C	50	100	0.99	0.02705
10:81493473:T:C	50	100	1	0.06572
10:81493631:G:A	50	100	1	0.06554
10:81493888:G:A	50	100	1	0.445
10:81493917:A:G	50	100	1	0.4452
10:81494154:T:C	50	100	1	0.4452
10:81494250:T:A	50	100	1	0.2633
10:81494376:A:C	50	100	1	0.06554
10:81494408:C:T	50	100	1	0.3785
10:81494491:A:T	50	100	1	0.4441
10:81494681:G:T	50	100	1	0.1146
10:81494820:C:T	50	100	1	0.03958
10:81495070:T:G	50	100	1	0.1147
10:81495302:C:T	50	100	1	0.2634
10:81496071:T:C	50	100	1	0.1803
10:81496385:G:T	50	100	0.98	0.1144
10:81496607:A:T	50	100	1	0.1144
10:81496702:T:G	50	100	1	0.06554
10:81496704:T:A	50	100	1	0.06554
10:81497091:G:A	50	100	1	0.2845
10:81497267:G:A	50	100	1	0.2338
10:81497713:A:T	50	100	1	0.2633
10:81498055:G:A	50	100	1	0.02723
10:81498196:C:T	50	100	1	0.2849
10:81498217:C:T	50	96	0.98	0.08733
10:81498284:A:G	50	100	1	0.0118
10:81498303:C:G	50	100	1	0.1144
10:81498599:T:C	50	100	1	0.0167
10:81498680:A:G	50	100	1	0.2335
10:81499121:A:T	50	100	1	0.2337
10:81499139:T:G	50	96	1	0.01017
10:81499271:T:C	50	100	1	0.04031
10:81499386:A:G	50	100	1	0.01434
10:81499410:C:T	50	100	1	0.2631
10:81499867:A:G	50	100	1	0.06554
10:81500002:T:C	50	98	1	0.2625
10:81500129:G:A	50	100	1	0.1144
10:81500217:G:A	50	100	1	0.06572
10:81501070:C:T	50	100	1	0.04194
10:81501276:T:C	50	100	1	0.1144
10:81501317:G:A	50	100	1	0.1144
10:81501349:G:A	50	100	1	0.06554
10:81501432:A:G	50	100	1	0.2634
10:81501461:A:T	50	100	1	0.2878
10:81501567:C:T	50	100	1	0.1144
10:81501888:C:T	50	100	1	0.1799
10:81501978:T:G	50	100	1	0.1144
10:81502147:G:C	50	100	1	0.1799
10:81502169:C:T	50	100	1	0.2876
10:81502256:G:C	50	100	1	0.1144
10:81502260:G:A	50	100	1	0.1799
10:81502299:A:G	50	100	1	0.06554
10:81502550:G:A	50	100	1	0.06572
10:81502618:A:C	50	100	1	0.1799
10:81502712:G:A	50	100	1	0.1799
10:81502720:G:C	50	100	1	0.06554
10:81502869:G:A	50	98	0.88	0.01271
10:81502959:C:T	50	100	1	0.02378
10:81503034:C:T	50	96	0.96	0.04575
10:81503035:C:T	50	100	1	0.04012
10:81503137:C:A	50	100	1	0.0305
10:81503149:C:T	49	100	1	0.4303
10:81503231:G:A	50	100	1	0.3154
10:81503254:C:A	50	100	1	0.1146
10:81503332:G:C	50	100	1	0.02088
10:81503372:A:T	50	100	1	0.4301
10:81503496:C:T	50	100	1	0.3154
10:81503656:C:T	50	100	1	0.0118
10:81503659:C:T	50	100	1	0.1146
10:81503663:G:A	50	100	1	0.2337
10:81503686:T:C	50	100	1	0.4303
10:81503715:C:T	50	100	1	0.0236
10:81503724:C:T	50	98	1	0.03086
10:81503772:C:T	50	100	1	0.2335
10:81503787:C:T	50	100	1	0.01652
10:81503801:A:C	50	100	1	0.4299
10:81503810:G:A	50	100	0.9	0.02778
10:81503851:C:T	50	100	1	0.2845
10:81503887:A:C	50	100	1	0.3146
10:81503948:G:A	50	100	0.99	0.4355
10:81503956:C:T	50	100	1	0.3146
10:81503957:G:A	50	100	1	0.2337
10:81504008:C:T	50	100	1	0.02651
10:81504017:A:G	50	100	0.98	0.04902
10:81504089:A:C	50	100	1	0.04012
10:81504096:G:C	50	100	1	0.4299
10:81504180:C:G	50	100	0.98	0.04521
10:81504193:C:T	50	100	1	0.03341
10:81504232:C:A	50	100	1	0.03304
10:81504245:A:C	50	100	1	0.3148
10:81504273:A:G	50	100	1	0.06699
10:81504548:C:A	50	100	1	0.2511
10:81504885:A:G	50	100	1	0.2337
10:81505165:C:T	50	100	1	0.4299
10:81505323:C:T	50	100	0.96	0.02524
10:81505420:T:C	50	100	1	0.0167
10:81505442:T:G	50	100	1	0.234
10:81505445:A:G	50	100	1	0.234
10:81505541:G:C	50	100	1	0.1144
10:81505836:G:A	50	100	1	0.3159
10:81505848:A:G	50	100	1	0.2338
10:81505854:C:T	50	100	1	0.1144
10:81505868:G:C	50	100	1	0.3148
10:81506077:C:T	49	100	0.97	0.02415
10:81506112:C:T	50	100	1	0.01107
10:81506229:T:G	50	100	1	0.3163
10:81506563:C:T	50	100	1	0.3148
10:81506829:A:G	50	100	1	0.4267
10:81506883:C:T	50	100	1	0.2509
10:81507118:C:T	50	100	1	0.3148
10:81507186:T:C	50	100	1	0.3146
10:81507220:C:T	50	100	1	0.1543
10:81507270:C:A	50	100	1	0.3146
10:81507306:C:T	50	100	1	0.0167
10:81507335:A:G	50	100	1	0.2337
10:81507361:C:T	50	100	1	0.02088
10:81507366:G:A	50	100	1	0.3146
10:81507392:C:A	50	100	1	0.1149
10:81507464:C:A	50	100	1	0.1144
10:81507582:T:A	50	100	1	0.03068
10:81507694:A:G	50	100	1	0.4297
10:81507707:T:C	50	100	1	0.4296
10:81507798:A:G	50	100	0.99	0.1144
10:81507805:C:A	50	100	1	0.3146
10:81507973:A:T	50	100	1	0.3146
10:81508030:A:T	50	100	1	0.3146
10:81508302:G:A	50	100	1	0.01688
10:81508412:G:A	50	100	1	0.0167
10:81508531:C:T	50	100	1	0.4256
10:81508749:T:C	49	100	1	0.0236
10:81508818:A:G	50	100	0.98	0.04993
10:81509134:C:T	50	100	1	0.04012
10:81509176:G:A	50	100	1	0.3148
10:81509537:T:A	50	100	1	0.4833
10:81509825:C:T	50	100	1	0.3148
10:81509935:A:T	50	100	1	0.2919
10:81509971:G:A	50	100	1	0.02088
10:81510169:T:C	50	100	1	0.104
10:81510258:C:T	50	100	1	0.02288
10:81510259:A:G	50	100	1	0.4248
10:81510273:G:T	50	100	1	0.11
10:81510289:G:A	50	100	1	0.4256
10:81510335:G:A	50	100	1	0.2337
10:81511237:A:G	48	97.9	1	0.2912
10:81511388:A:G	50	100	1	0.104
10:81511502:G:A	50	100	1	0.02088
10:81511843:A:G	50	100	1	0.2923
10:81511869:C:T	50	100	1	0.2337
10:81511939:C:T	50	100	1	0.3146
10:81512113:G:A	50	100	1	0.11
10:81512538:T:C	50	100	1	0.0305
10:81512964:T:C	50	100	1	0.3148
10:81512985:T:C	50	100	1	0.02088
10:81513058:C:A	50	100	1	0.104
10:81513107:T:C	50	100	1	0.11
10:81513117:T:A	50	100	1	0.0236
10:81513177:T:A	50	100	1	0.02088
10:81513379:G:A	50	100	1	0.2337
10:81513387:T:C	50	100	1	0.3146
10:81513457:A:G	50	100	1	0.3148
10:81513497:C:A	50	100	1	0.0118
10:81513559:C:T	50	100	1	0.2889
10:81513623:C:T	50	100	1	0.4256
10:81513635:A:G	50	100	1	0.3148
10:81513691:G:A	50	100	1	0.4256
10:81513831:A:G	50	100	1	0.4256
10:81513853:A:C	50	100	0.98	0.11
10:81514086:A:C	50	100	1	0.104
10:81514496:A:G	50	100	1	0.11
10:81514627:A:G	50	100	1	0.05755
10:81515113:C:A	50	100	1	0.315
10:81515209:G:A	50	100	1	0.0236
10:81515511:G:A	50	100	1	0.3148
10:81515695:A:G	50	100	1	0.3148
10:81515921:C:T	50	100	1	0.3148
10:81515927:C:T	50	100	0.99	0.01652
10:81516021:C:G	50	100	1	0.03304
10:81516356:T:A	50	100	1	0.1046
10:81516514:A:C	50	100	1	0.3148
10:81516599:T:C	50	100	1	0.03304
10:81517051:A:G	50	100	1	0.2507
10:81517089:A:G	50	100	1	0.3148
10:81517165:C:G	49	100	1	0.01198
10:81517652:T:C	50	100	1	0.03286
10:81517669:C:T	50	100	1	0.3148
10:81517681:A:G	50	100	1	0.1106
10:81517683:A:G	50	100	1	0.4261
10:81517806:C:A	50	100	0.99	0.4259
10:81518236:T:C	50	100	1	0.154
10:81518258:T:C	50	100	1	0.4257
10:81518372:A:G	50	100	0.92	0.01198
10:81518557:G:C	50	100	1	0.01489
10:81518597:T:C	50	100	0.99	0.3145
10:81518843:C:T	50	100	0.99	0.01198
10:81519338:G:A	50	100	1	0.315
10:81519501:A:G	50	96	0.99	0.3146
10:81519553:T:A	50	100	1	0.05828
10:81519787:T:C	50	100	1	0.1104
10:81519943:A:T	50	100	0.99	0.2318
10:81519951:A:C	50	100	1	0.02015
10:81520072:G:A	50	100	1	0.1104
10:81520078:C:T	50	100	0.99	0.2516
10:81520223:C:T	50	100	1	0.234
10:81520225:G:A	50	100	0.99	0.2315
10:81520262:T:C	50	98	0.99	0.3148
10:81520438:T:C	50	100	0.91	0.01797
10:81520532:G:A	50	100	1	0.1106
10:81520549:A:T	50	100	0.99	0.01797
10:81520878:T:C	50	100	0.95	0.02705
10:81521148:A:G	50	100	1	0.1135
10:81521158:C:T	50	100	0.99	0.3172
10:81521250:C:T	50	100	1	0.01126
10:81521379:A:G	48	100	1	0.03214
10:81521451:A:T	50	100	0.99	0.0236
10:81521527:G:A	50	100	1	0.3134
10:81521595:G:T	50	100	1	0.3168
10:81521998:A:G	50	100	1	0.03994
10:81522079:G:C	50	100	0.94	0.02179
10:81522239:A:G	50	100	1	0.2531
10:81522378:A:T	50	100	1	0.3164
10:81522814:G:A	50	100	1	0.07244
10:81522901:A:G	50	100	1	0.317
10:81522982:G:T	50	100	1	0.0325
10:81523163:A:G	50	100	1	0.09259
10:81524005:A:T	50	100	1	0.0984
10:81524049:T:C	50	100	1	0.2333
10:81524187:C:T	50	100	1	0.0984
10:81524536:A:G	50	100	1	0.2338
10:81526081:C:T	50	100	1	0.4154
10:81526269:A:G	50	100	1	0.0728
10:81526535:A:T	50	100	1	0.0984
10:81526536:A:C	50	100	1	0.2342
10:81526629:C:T	50	100	1	0.3164
10:81526719:G:A	50	100	1	0.0984
10:81526883:T:C	50	100	1	0.4156
10:81526914:A:G	50	100	1	0.09858
10:81527010:T:C	50	100	1	0.4156
10:81527013:G:A	50	100	1	0.03141
10:81527328:T:G	50	100	1	0.0984
10:81527428:C:T	50	98	1	0.3161
10:81527476:C:A	50	100	0.99	0.0325
10:81527631:C:A	50	100	1	0.09241
10:81527787:A:T	50	100	1	0.04012
10:81527891:G:C	50	100	1	0.02487
10:81527914:A:G	50	100	1	0.3161
10:81527920:C:G	50	100	1	0.0984
10:81528071:T:C	50	100	1	0.01126
10:81528074:G:T	50	100	1	0.09858
10:81528160:T:C	50	100	0.9	0.0187
10:81528177:C:T	50	98	0.73	0.0118
10:81528226:G:T	50	100	1	0.09277
10:81528662:C:T	50	100	1	0.09822
10:81528682:A:G	50	100	1	0.0984
10:81528705:G:A	50	100	1	0.2331
10:81528917:C:T	50	100	0.99	0.09749
10:81528990:A:T	50	100	1	0.0984
10:81529690:C:T	50	100	0.99	0.0984
10:81529909:G:A	49	100	1	0.09259
10:81529923:A:T	50	100	0.99	0.07298
10:81530038:C:T	50	100	1	0.331
10:81530125:A:C	50	100	1	0.331
10:81530155:A:G	50	100	0.97	0.0354
10:81530967:A:G	50	100	0.99	0.331
10:81531041:G:T	50	100	0.99	0.4316
10:81531414:A:G	50	100	0.99	0.09604
10:81531506:T:C	50	100	0.97	0.03304
10:81531686:A:G	50	100	0.93	0.0285
10:81531734:C:G	50	94	0.96	0.3482
10:81531752:G:T	50	98	0.97	0.1908
10:81531915:G:C	50	98	0.97	0.1932
10:81531934:C:T	50	96	0.98	0.1253
10:81532146:C:T	50	100	0.99	0.05265
10:81532226:T:A	50	96	0.98	0.2081
10:81532232:A:T	50	100	0.97	0.0345
10:81532781:G:T	50	100	0.99	0.03322
10:81532799:G:A	50	96	0.99	0.1845
10:81532812:T:C	50	100	0.99	0.03232
10:81533061:A:T	50	98	0.99	0.2769
10:81533496:C:T	50	98	0.85	0.01235
10:81534445:A:G	50	100	1	0.0325
10:81534790:G:A	50	98	0.99	0.02687
10:81534832:C:G	50	98	1	0.2529
10:81534932:T:G	50	100	0.98	0.3335
10:81535042:T:C	50	98	1	0.2211
10:81535260:C:T	50	100	0.86	0.01743
10:81535290:T:G	50	98	0.99	0.3019
10:81535359:T:C	50	100	1	0.0325
10:81535669:G:A	50	98	1	0.2534
10:81535679:C:G	50	100	0.99	0.03686
10:81535834:G:A	50	98	1	0.2211
10:81535838:A:G	50	100	0.99	0.03341
10:81536040:C:T	50	100	0.95	0.01598
10:81536159:T:G	50	98	1	0.254
10:81536199:C:T	50	100	0.99	0.03686
10:81536536:C:T	50	100	0.98	0.2996
10:81536666:T:A	50	98	1	0.2211
10:81536673:T:A	50	100	1	0.03214
10:81536737:T:G	50	100	1	0.0325
10:81536752:C:T	50	98	1	0.2534
10:81536988:G:T	50	100	0.95	0.01598
10:81536995:G:A	50	100	0.98	0.3332
10:81537452:C:T	50	98	1	0.2534
10:81537588:A:T	50	98	1	0.2534
10:81537593:C:G	50	98	1	0.2534
10:81537803:A:T	50	94	0.99	0.3003
10:81537855:A:G	50	100	1	0.04267
10:81537985:C:G	50	100	0.93	0.02088
10:81537996:A:G	50	100	0.95	0.01906
10:81538196:C:T	50	98	1	0.2534
10:81538545:C:T	50	98	0.99	0.2534
10:81538687:C:A	50	98	0.99	0.2538
10:81538818:G:T	50	98	1	0.2534
10:81539050:C:T	50	98	1	0.2551
10:81539077:A:G	50	100	0.95	0.03214
10:81539084:A:G	50	98	1	0.2536
10:81539197:A:T	50	98	1	0.2534
10:81539423:T:C	50	98	1	0.2536
10:81539467:A:G	50	100	0.99	0.03704
10:81539473:C:T	50	100	0.93	0.0167
10:81539538:T:C	50	100	0.92	0.04248
10:81539741:G:A	50	98	0.99	0.2166
10:81539864:A:T	50	100	0.99	0.03704
10:81539869:A:G	50	98	0.99	0.2168
10:81540133:C:G	50	100	1	0.03268
10:81540206:C:G	50	98	0.94	0.05864
10:81540284:C:G	50	100	1	0.0325
10:81540463:A:T	50	98	0.99	0.1843
10:81540557:C:A	50	98	0.99	0.1843
10:81540579:G:A	50	98	0.99	0.2166
10:81540943:A:G	50	98	0.94	0.05519
10:81541006:T:C	50	100	0.94	0.02033
10:81541256:A:G	49	93.9	0.96	0.3146
10:81541258:A:G	49	100	0.96	0.03994
10:81541296:G:T	50	98	0.88	0.04285
10:81541303:A:C	50	100	1	0.04212
10:81541543:T:C	50	98	0.99	0.1836
10:81541563:T:A	50	98	0.99	0.2162
10:81541663:A:G	50	98	0.94	0.05882
10:81541668:G:C	50	100	0.94	0.03014
10:81541925:C:A	50	98	0.98	0.3008
10:81542038:G:A	50	98	0.99	0.2162
10:81542175:T:A	50	98	0.99	0.1836
10:81542279:T:C	50	98	0.99	0.1836
10:81542289:A:C	50	98	0.99	0.1834
10:81542326:C:T	50	98	0.98	0.1358
10:81542683:C:T	50	98	0.96	0.2306
10:81542707:C:G	50	94	0.92	0.4737
10:81542752:A:T	50	94	0.93	0.4493
10:81543173:T:C	50	100	0.86	0.01325
10:81543187:A:C	50	96	0.93	0.25
10:81543618:A:T	50	94	0.93	0.2692
10:81543721:A:G	50	96	0.72	0.01906
10:81543800:C:A	50	98	0.94	0.08642
10:81544660:A:T	50	100	0.99	0.09314
10:81544722:C:T	50	100	1	0.09314
10:81544900:C:T	50	100	0.99	0.0285
10:81544955:C:T	50	100	1	0.09314
10:81545301:T:G	50	98	1	0.09659
10:81545548:C:A	50	100	1	0.09241
10:81545974:A:T	50	100	0.98	0.0837
10:81545981:A:G	50	100	0.99	0.1187
10:81546102:G:A	50	100	1	0.08914
10:81546218:A:G	50	98	1	0.2135
10:81546243:G:A	50	100	1	0.04684
10:81546246:C:G	50	98	1	0.09586
10:81546426:G:T	50	100	0.99	0.1509
10:81546857:A:G	50	100	1	0.09568
10:81546929:A:G	50	100	1	0.09568
10:81547114:C:T	50	100	1	0.04684
10:81547118:C:T	50	100	1	0.09568
10:81547190:G:A	50	100	1	0.09568
10:81547235:G:A	50	100	1	0.09568
10:81547459:A:T	50	98	1	0.09604
10:81547500:C:T	50	100	1	0.01434
10:81547510:A:T	50	100	1	0.01616
10:81547727:A:G	50	100	1	0.01616
10:81547773:A:G	50	100	1	0.04666
10:81547857:C:T	50	100	1	0.05465
10:81548028:T:C	50	100	1	0.09568
10:81548043:C:T	50	100	1	0.01616
10:81548053:G:T	50	100	1	0.01325
10:81548170:T:C	50	100	1	0.4644
10:81548264:G:T	50	100	1	0.05519
10:81548391:G:A	50	100	1	0.09568
10:81548518:C:T	50	100	1	0.01616
10:81548823:G:A	50	100	1	0.04775
10:81548869:T:C	50	100	1	0.1507
10:81549015:G:T	50	100	1	0.02487
10:81549156:T:G	50	100	1	0.09568
10:81549581:A:G	50	100	1	0.09604
10:81549723:A:C	50	100	1	0.09568
10:81549939:G:A	50	100	0.91	0.01652
10:81550006:A:G	50	100	1	0.09568
10:81550195:A:C	50	100	1	0.09568
10:81550233:T:A	50	100	1	0.06264
10:81550344:C:T	50	100	1	0.08932
10:81551008:T:C	50	100	1	0.01507
10:81551086:C:T	50	100	1	0.0285
10:81551186:T:C	50	100	1	0.09568
10:81551314:T:C	50	100	1	0.01616
10:81551740:A:G	50	100	1	0.2133
10:81551763:G:A	50	100	1	0.09568
10:81551886:C:A	50	100	1	0.02505
10:81551920:T:C	50	100	1	0.02505
10:81551921:C:T	50	100	1	0.04757
10:81552038:G:C	50	100	1	0.09259
10:81552386:G:A	50	100	1	0.08951
10:81552578:G:A	50	100	1	0.09495
10:81552644:T:C	50	100	1	0.01616
10:81552879:G:A	50	100	1	0.09568
10:81553127:C:T	50	100	1	0.09586
10:81553212:G:A	50	100	0.99	0.03123
10:81553226:A:G	50	100	0.98	0.06282
10:81553264:T:G	50	100	1	0.4651
10:81553323:G:A	50	100	1	0.04103
10:81553343:A:G	50	100	1	0.03704
10:81554026:C:T	50	100	1	0.01616
10:81554031:A:G	50	100	1	0.01616
10:81554035:T:C	50	100	1	0.09568
10:81554352:G:C	50	100	1	0.06282
10:81554429:C:T	50	100	1	0.09622
10:81554635:C:A	50	100	1	0.03722
10:81554677:C:T	50	100	1	0.01525
10:81554716:G:A	50	100	0.97	0.07081
10:81554918:C:T	50	100	1	0.09568
10:81555083:C:T	50	100	1	0.09568
10:81555190:G:A	50	100	1	0.0285
10:81555286:A:G	47	91.5	0.89	0.05011
10:81555290:A:G	47	93.6	0.99	0.01198
10:81555366:G:C	49	100	1	0.063
10:81555379:G:A	50	100	1	0.04085
10:81555387:C:T	50	100	1	0.0285
10:81555584:T:C	50	100	1	0.09423
10:81555585:G:A	50	100	1	0.09423
10:81555953:A:T	50	100	1	0.1492
10:81556000:C:T	50	98	0.97	0.02723
10:81556153:C:T	50	100	1	0.04684
10:81556189:C:A	50	100	0.99	0.04666
10:81556194:T:C	50	100	0.75	0.02124
10:81556299:A:G	50	100	0.99	0.09423
10:81556422:A:T	50	100	1	0.09423
10:81557026:G:T	50	100	1	0.063
10:81557037:G:C	50	100	1	0.05483
10:81557062:T:G	50	100	1	0.09423
10:81557151:A:G	50	100	1	0.08951
10:81557166:T:A	50	100	1	0.0285
10:81557199:G:A	50	98	1	0.09423
10:81557578:C:T	50	100	1	0.01616
10:81557705:G:A	50	100	0.98	0.1051
10:81557745:A:G	50	100	1	0.01616
10:81557867:C:T	50	100	1	0.02015
10:81557931:T:G	50	100	1	0.02487
10:81558004:C:T	50	100	1	0.01888
10:81558005:A:G	50	100	1	0.03159
10:81558245:C:T	50	100	1	0.03159
10:81558252:G:A	50	100	1	0.09423
10:81558302:A:G	50	100	1	0.06318
10:81558692:T:C	50	100	1	0.09423
10:81558771:T:G	50	100	1	0.0285
10:81558860:A:G	50	100	1	0.04793
10:81558876:G:A	50	98	0.93	0.08769
10:81559250:T:C	50	100	1	0.08932
10:81559649:G:A	50	100	0.99	0.09423
10:81559683:T:C	50	100	1	0.03195
10:81559760:C:T	50	100	1	0.01325
10:81559909:C:T	50	100	1	0.03195
10:81559910:G:T	50	100	1	0.01616
10:81560078:T:C	50	100	1	0.07807
10:81560128:G:T	50	100	1	0.05483
10:81560162:T:C	50	100	1	0.01507
10:81560256:C:T	50	100	1	0.01507
10:81560268:G:A	50	100	1	0.02941
10:81560348:A:G	50	100	0.98	0.02233
10:81560595:C:T	50	100	1	0.09423
10:81560697:G:A	50	100	0.99	0.1358
10:81561142:A:G	50	100	1	0.1492
10:81561293:G:A	50	100	1	0.03704
10:81561331:G:T	50	100	1	0.01616
10:81561363:A:G	50	100	1	0.09423
10:81561542:C:A	50	100	1	0.08932
10:81561906:A:G	50	100	1	0.063
10:81562007:T:C	50	100	1	0.03704
10:81562149:G:T	50	100	1	0.05483
10:81562469:A:T	50	100	1	0.1492
10:81563040:G:A	50	100	1	0.09423
10:81563320:T:G	50	98	0.69	0.01053
10:81563469:T:C	50	100	1	0.09423
10:81564066:G:A	50	100	1	0.01616
10:81564069:G:A	50	100	0.9	0.01198
10:81564102:G:A	50	100	0.94	0.01289
10:81564178:G:C	50	100	0.99	0.03123
10:81564198:G:A	50	100	1	0.01325
10:81564524:G:A	50	100	1	0.04847
10:81564727:T:G	50	100	0.97	0.07062
10:81564922:C:T	50	100	1	0.09423
10:81564931:A:C	50	100	1	0.06935
10:81564987:A:G	50	100	0.73	0.01616
10:81565099:A:C	50	100	0.98	0.09423
10:81565327:C:G	50	100	1	0.01616
10:81565388:A:C	50	100	1	0.1492
10:81565460:C:T	50	100	1	0.09423
10:81565650:T:A	50	100	1	0.01652
10:81565807:A:T	50	100	1	0.06935
10:81566057:C:A	50	100	1	0.3019
10:81566336:G:C	50	100	1	0.3019
10:81566578:A:C	50	100	1	0.09423
10:81566678:A:G	50	100	1	0.09423
10:81567039:C:T	50	100	1	0.05483
10:81567641:C:T	50	100	1	0.09423
10:81568174:A:G	50	100	1	0.0285
10:81568470:C:T	50	100	1	0.05483
10:81568711:A:G	50	100	1	0.01507
10:81568735:T:A	50	100	1	0.05519
10:81568759:G:A	50	100	1	0.05483
10:81568818:A:T	50	100	1	0.02233
10:81568888:G:A	50	98	0.96	0.09296
10:81568903:C:A	50	100	1	0.09423
10:81568917:A:G	50	100	1	0.04103
10:81569040:C:T	50	100	1	0.09423
10:81569213:A:C	50	100	1	0.1496
10:81569326:C:A	50	100	1	0.09423
10:81569452:C:T	50	100	1	0.09423
10:81569539:T:C	50	100	0.95	0.09423
10:81569542:G:A	50	100	1	0.04666
10:81569568:A:C	50	96	0.98	0.1736
10:81569727:T:C	50	100	1	0.09423
10:81569737:T:C	50	100	1	0.01325
10:81569738:C:T	50	100	0.98	0.09441
10:81569824:T:C	50	100	1	0.09423
10:81570015:A:G	50	100	1	0.09423
10:81570029:A:G	50	100	1	0.08896
10:81570094:C:T	50	100	1	0.01852
10:81570461:C:A	50	100	1	0.01634
10:81570564:C:A	50	100	1	0.09423
10:81570565:T:G	50	100	1	0.09423
10:81570795:C:T	50	100	1	0.06318
10:81571051:A:G	50	98	0.99	0.2191
10:81571249:T:C	50	98	1	0.466
10:81571279:C:T	50	100	1	0.04666
10:81571502:C:T	50	100	1	0.0138
10:81571587:G:A	50	100	1	0.0138
10:81572060:T:C	50	98	0.9	0.01906
10:81572649:C:T	50	100	1	0.03032
10:81572734:T:C	50	100	1	0.04067
10:81572912:A:G	50	100	1	0.35
10:81573128:T:C	50	96	0.97	0.07262
10:81573358:G:A	49	100	1	0.2077
10:81573560:G:A	50	100	0.99	0.02397
10:81573840:C:T	50	100	1	0.01616
10:81573842:C:T	50	100	0.72	0.01779
10:81573847:A:G	50	100	1	0.05483
10:81574028:G:T	50	98	1	0.08878
10:81574261:G:A	50	100	0.84	0.01434
10:81574263:G:A	50	100	1	0.1365
10:81574264:G:A	50	100	0.84	0.01434
10:81574502:A:G	50	100	1	0.01507
10:81574714:A:G	50	98	1	0.3502
10:81574756:G:A	50	100	1	0.1365
10:81574983:C:T	50	100	1	0.05483
10:81574984:A:G	50	100	1	0.01126
10:81575195:T:C	50	100	1	0.01616
10:81575340:A:T	50	100	1	0.08878
10:81575341:A:C	49	100	1	0.01616
10:81575430:C:A	50	100	1	0.35
10:81575441:A:C	50	98	0.88	0.0305
10:81575469:G:T	50	100	1	0.05465
10:81575523:T:A	50	100	1	0.1914
10:81575528:C:T	50	100	1	0.466
10:81575565:C:T	50	100	1	0.01616
10:81576031:G:T	50	100	1	0.05483
10:81576040:T:C	50	100	1	0.2318
10:81576041:G:T	50	100	1	0.03704
10:81576297:A:G	50	100	1	0.07534
10:81576364:G:A	50	100	0.99	0.01616
10:81576517:C:A	50	100	1	0.177
10:81576699:T:C	50	100	1	0.01616
10:81576754:A:G	50	100	1	0.0285
10:81576901:C:G	50	98	1	0.1774
10:81576959:C:T	50	100	1	0.01507
10:81576978:G:A	50	100	1	0.4662
10:81577050:G:A	50	100	1	0.4392
10:81577556:G:A	50	98	0.77	0.04394
10:81577836:T:G	50	100	1	0.1977
10:81577887:A:T	50	100	1	0.04829
10:81577996:C:G	50	100	1	0.1768
10:81578273:T:G	50	100	1	0.04666
10:81578282:A:G	50	100	0.99	0.2193
10:81578340:T:C	50	100	1	0.2522
10:81578363:A:G	50	100	1	0.177
10:81578690:G:A	50	100	1	0.04847
10:81578768:C:G	50	100	0.99	0.03123
10:81578800:C:T	50	100	1	0.4657
10:81578805:C:T	50	100	1	0.07462
10:81578900:A:G	50	100	1	0.05483
10:81578933:G:A	50	100	1	0.01434
10:81578947:A:C	50	100	1	0.01507
10:81579010:C:T	50	100	1	0.177
10:81579066:T:C	50	100	1	0.05483
10:81579301:A:G	50	100	1	0.2318
10:81579349:T:C	50	100	1	0.3909
10:81579734:T:G	50	100	1	0.2318
10:81579736:T:G	50	100	0.99	0.02959
10:81579916:G:A	50	100	1	0.01235
10:81580022:G:A	50	100	1	0.01017
10:81580029:A:G	50	98	1	0.2318
10:81580041:C:T	50	98	1	0.2318
10:81580065:T:C	50	98	1	0.05483
10:81580124:G:A	50	98	0.99	0.02887
10:81580496:A:G	50	100	1	0.01162
10:81580552:G:A	50	100	1	0.03159
10:81580575:C:T	50	100	1	0.1772
10:81580597:A:G	50	100	1	0.07534
10:81580911:C:T	50	100	1	0.177
10:81581122:C:G	50	100	0.99	0.05483
10:81581306:T:C	50	100	1	0.05483
10:81581706:T:G	50	100	1	0.1763
10:81582061:C:T	50	100	1	0.05483
10:81582085:C:T	50	100	1	0.232
10:81582340:T:C	50	100	1	0.1752
10:81582360:C:T	50	100	1	0.177
10:81582421:C:T	50	100	1	0.177
10:81582742:A:G	50	100	1	0.01561
10:81582868:T:C	50	98	0.94	0.03232
10:81582889:G:A	50	98	0.93	0.04811
10:81582910:T:A	50	100	1	0.05483
10:81582912:G:A	50	100	1	0.05483
10:81583114:G:C	50	100	1	0.2318
10:81583424:G:T	50	100	1	0.01507
10:81583949:A:G	50	100	1	0.2318
10:81585071:T:C	50	100	1	0.2318
10:81585704:G:A	50	98	0.99	0.1429
10:81585706:G:A	50	100	1	0.04049
10:81585852:C:A	50	100	1	0.0207
10:81585975:C:A	50	100	1	0.01616
10:81586056:A:G	50	100	1	0.01997
10:81586431:T:C	50	100	1	0.04031
10:81586871:G:C	50	100	1	0.1763
10:81586962:T:C	50	100	0.99	0.1993
10:81587084:A:G	50	100	1	0.0207
10:81587086:A:G	50	100	1	0.04847
10:81587090:G:A	50	100	0.84	0.01434
10:81587534:C:T	50	100	0.95	0.03195
10:81587862:A:T	50	100	1	0.4383
10:81587897:A:G	50	100	0.99	0.2524
10:81587933:C:T	50	100	1	0.04811
10:81588366:T:C	50	100	0.93	0.02905
10:81588373:C:A	50	100	0.93	0.02905
10:81588467:C:T	50	100	1	0.04012
10:81588864:C:T	50	98	1	0.39
10:81588973:A:C	50	98	0.99	0.2389
10:81589035:C:T	50	100	1	0.02233
10:81589376:G:A	50	100	0.87	0.01344
10:81589500:G:A	50	100	0.97	0.04666
10:81589755:C:T	50	98	1	0.3651
10:81590230:T:C	50	100	1	0.02233
10:81590283:G:C	50	100	0.99	0.04303
10:81590644:A:G	50	100	0.98	0.05501
10:81590680:G:C	50	98	0.99	0.1759
10:81590895:G:A	50	100	0.98	0.05501
10:81590970:T:C	50	98	0.99	0.374
10:81591395:A:C	50	98	0.99	0.2534
10:81591486:C:T	50	100	0.97	0.04775
10:81592059:T:C	50	100	1	0.4386
10:81592087:C:T	50	100	1	0.01616
10:81592095:T:G	50	100	1	0.01507
10:81592216:T:G	50	98	0.99	0.1794
10:81592240:T:A	50	100	0.94	0.03595
10:81592447:C:T	50	98	0.98	0.2349
10:81592686:C:T	50	100	0.98	0.05556
10:81592888:G:C	50	100	0.97	0.05138
10:81593008:A:G	50	100	1	0.01634
10:81593426:A:G	50	100	1	0.04793
10:81593943:A:C	50	100	0.91	0.0158
10:81594026:A:C	45	97.8	0.93	0.02633
10:81594325:C:G	50	100	0.96	0.01616
10:81594390:G:A	50	100	1	0.01634
10:81594503:A:T	50	100	1	0.2433
10:81594625:C:G	50	100	1	0.09804
10:81595159:A:G	50	100	1	0.01307
10:81595561:C:T	50	100	0.97	0.01216
10:81595577:G:A	50	100	1	0.01616
10:81595604:G:A	50	98	0.66	0.01144
10:81595658:G:T	50	100	1	0.01561
10:81595904:C:T	50	100	1	0.2289
10:81595938:A:T	50	100	1	0.01434
10:81595962:G:T	50	100	0.99	0.05901
10:81596262:T:C	50	100	1	0.2447
10:81596436:C:A	50	100	1	0.01743
10:81596723:T:C	50	100	1	0.2426
10:81596868:G:A	50	100	1	0.04847
10:81596909:G:A	50	100	1	0.01634
10:81597070:C:T	50	100	1	0.04811
10:81597266:A:G	50	100	0.96	0.03268
10:81597607:T:C	50	100	1	0.04811
10:81597764:C:A	50	100	1	0.01634
10:81597796:T:C	50	100	1	0.04811
10:81597864:G:A	50	100	1	0.04811
10:81597888:G:A	50	100	1	0.2273
10:81597909:C:A	50	100	0.98	0.244
10:81598168:G:A	50	100	1	0.04557
10:81598579:G:A	50	100	1	0.01561
10:81598649:C:G	50	100	1	0.1084
10:81598747:T:C	50	100	1	0.4537
10:81599069:T:C	50	100	1	0.01634
10:81599584:G:A	50	100	1	0.4639
10:81599879:A:G	50	100	1	0.01634
10:81600020:G:A	50	100	1	0.04611
10:81600135:G:A	50	100	1	0.01634
10:81600333:G:A	50	100	1	0.01652
10:81600430:C:T	50	100	1	0.01634
10:81600686:C:A	50	100	1	0.01634
10:81600816:T:C	50	100	1	0.01634
10:81601090:G:A	50	100	1	0.04811
10:81601266:G:A	49	98	0.98	0.07335
10:81602053:A:G	50	100	0.95	0.03086
10:81602209:G:A	50	100	1	0.4207
10:81602288:C:T	49	100	1	0.01634
10:81602293:G:A	50	100	1	0.04811
10:81602582:A:T	50	100	1	0.01634
10:81602644:G:A	50	100	1	0.01634
10:81602665:T:C	50	100	1	0.01634
10:81602843:G:A	50	100	0.91	0.0167
10:81603314:G:A	50	100	1	0.05755
10:81603364:A:G	50	100	1	0.4542
10:81603382:A:G	50	100	1	0.421
10:81603581:C:T	50	100	1	0.01634
10:81603714:C:T	50	98	0.98	0.0906
10:81603883:C:T	50	98	1	0.01289
10:81603962:T:G	50	100	1	0.01634
10:81603985:C:T	50	100	1	0.06409
10:81604092:A:G	50	100	0.99	0.2333
10:81604102:T:C	50	100	1	0.01634
10:81604228:C:T	50	100	1	0.04829
10:81604420:C:T	50	100	1	0.01525
10:81604484:T:C	50	100	1	0.05011
10:81604547:A:C	50	100	1	0.3787
10:81604648:C:T	50	100	1	0.01725
10:81604803:T:C	50	100	1	0.01725
10:81604804:G:A	50	100	1	0.01543
10:81604871:G:A	50	100	1	0.01362
10:81605329:T:C	50	100	1	0.01634
10:81605518:A:G	50	100	1	0.01834
10:81606022:A:G	50	100	0.95	0.03123
10:81606081:G:A	50	100	1	0.03867
10:81606250:C:A	50	100	0.98	0.2253
10:81606458:A:G	50	100	1	0.01289
10:81606460:T:C	50	100	1	0.0158
10:81606490:C:T	50	100	1	0.01779
10:81606498:G:A	50	100	1	0.03849
10:81606532:C:G	50	98	0.98	0.2495
10:81606535:G:T	50	100	1	0.0158
10:81606679:A:G	50	100	1	0.04448
10:81606711:A:G	50	100	1	0.0158
10:81606756:G:A	50	100	1	0.01761
10:81606815:A:G	50	98	1	0.4399
10:81606882:A:G	50	100	1	0.04466
10:81606918:T:C	50	100	1	0.01761
10:81607434:A:T	50	100	1	0.4403
10:81607690:C:T	50	100	1	0.01543
10:81607708:T:C	50	100	1	0.01761
10:81607753:T:C	50	100	1	0.01761
10:81608169:G:A	50	100	0.98	0.1627
10:81608543:T:C	50	100	0.96	0.03032
10:81608628:G:T	50	100	1	0.01761
10:81608629:A:T	50	100	1	0.01761
10:81608656:A:G	50	100	1	0.04884
10:81608774:T:A	50	100	1	0.01761
10:81608916:G:A	50	100	1	0.04884
10:81609281:T:C	50	100	1	0.03831
10:81609471:T:G	50	100	1	0.01289
10:81609525:G:C	50	100	1	0.01761
10:81609629:T:C	50	100	1	0.01289
10:81609747:C:A	50	100	1	0.01543
10:81609748:A:G	50	100	1	0.01761
10:81609836:G:A	50	100	1	0.01761
10:81610455:T:C	50	100	1	0.01434
10:81610507:A:G	50	100	1	0.01761
10:81610636:G:A	50	100	1	0.01289
10:81610793:G:A	50	100	1	0.01761
10:81610970:G:A	50	100	1	0.2438
10:81611059:T:C	50	100	1	0.01126
10:81611445:T:C	50	100	1	0.03849
10:81611511:C:A	50	100	1	0.0158
10:81611551:G:A	50	100	1	0.3446
10:81611702:G:C	50	100	0.87	0.01144
10:81611739:C:A	50	100	0.99	0.05483
10:81611765:G:A	50	100	1	0.01761
10:81612055:T:C	50	100	1	0.01289
10:81612097:G:A	50	100	1	0.01634
10:81612475:A:G	50	100	1	0.04884
10:81612555:C:T	50	100	1	0.01761
10:81612712:T:C	50	100	1	0.01761
10:81612838:T:C	50	100	1	0.01761
10:81613291:C:T	50	98	1	0.01761
10:81613322:G:A	48	100	1	0.06173
10:81613397:C:T	50	98	1	0.03867
10:81613442:T:C	49	100	0.79	0.02324
10:81613463:G:A	49	100	1	0.03831
10:81613693:A:G	50	98	0.98	0.08696
10:81613752:C:T	50	100	1	0.1727
10:81613818:A:G	50	98	1	0.03849
10:81613931:C:T	50	100	1	0.0463
10:81613938:T:G	50	100	0.98	0.02269
10:81614405:C:A	50	100	1	0.0463
10:81614566:G:A	50	100	0.96	0.03032
10:81614715:G:A	50	100	1	0.0158
10:81614720:C:T	49	100	1	0.01761
10:81614809:G:A	50	100	1	0.2438
10:81614929:C:T	50	96	0.9	0.01616
10:81615071:T:C	50	100	1	0.01761
10:81615160:G:A	50	100	1	0.01761
10:81615880:A:C	50	100	1	0.01289
10:81616146:A:G	50	100	1	0.01307
10:81616377:T:C	50	100	1	0.01761
10:81616531:G:A	50	100	1	0.04339
10:81616539:T:A	49	100	1	0.01761
10:81616546:C:T	50	100	1	0.01543
10:81616567:G:A	50	98	1	0.05483
10:81616887:A:G	50	100	1	0.04884
10:81617180:C:T	50	100	1	0.01761
10:81617317:A:T	50	100	1	0.06645
10:81617635:G:A	50	100	1	0.06173
10:81618314:A:G	50	100	1	0.04321
10:81618324:A:G	50	100	1	0.2438
10:81618444:C:T	50	100	1	0.01634
10:81618712:C:T	50	100	1	0.01434
10:81618795:A:T	50	100	1	0.04884
10:81619100:A:G	50	100	1	0.0541
10:81619323:G:A	50	100	1	0.01434
10:81620692:C:A	50	98	1	0.2438
10:81620714:G:T	50	100	1	0.0158
10:81620802:A:G	50	100	1	0.01688
10:81621270:A:T	50	100	1	0.0158
10:81621593:C:T	50	100	1	0.04884
10:81622140:G:A	50	100	1	0.01289
10:81622613:T:A	50	100	0.95	0.03032
10:81623213:T:A	50	100	1	0.01289
10:81623443:G:A	50	100	1	0.03794
10:81623526:G:C	50	100	1	0.01434
10:81623674:C:G	50	100	1	0.0158
10:81624339:C:T	50	100	0.83	0.01162
10:81624486:C:T	50	100	1	0.0187
10:81624633:T:G	50	100	1	0.01761
10:81624937:T:A	49	100	1	0.04884
10:81625380:T:A	50	100	1	0.01688
10:81625473:T:C	50	100	1	0.03794
10:81626223:A:T	50	100	0.95	0.03032
10:81626823:T:C	50	100	1	0.01688
10:81626971:C:A	50	100	1	0.0374
10:81627214:T:G	50	100	1	0.01779
10:81627264:C:T	50	100	1	0.0158
10:81627385:A:G	50	100	1	0.2972
10:81627649:T:C	50	100	1	0.1712
10:81628234:A:G	50	98	0.91	0.04847
10:81628270:A:G	50	100	1	0.01779
10:81628491:G:C	50	100	1	0.4099
10:81628496:A:T	50	100	1	0.01779
10:81628605:A:G	50	100	0.99	0.05501
10:81628823:T:C	50	100	1	0.04847
10:81629372:C:A	50	100	1	0.01634
10:81629713:G:A	50	100	1	0.05447
10:81629968:A:G	50	100	1	0.01779
10:81630149:A:T	50	100	1	0.4099
10:81630223:A:T	50	100	1	0.01834
10:81630335:G:A	50	98	0.97	0.0325
10:81631043:A:C	50	100	0.73	0.02469
10:81631219:T:C	50	100	1	0.01834
10:81631674:C:T	50	100	1	0.01779
10:81632061:G:C	50	100	0.96	0.03214
10:81632111:A:C	50	100	1	0.01834
10:81632615:A:G	50	100	0.9	0.03214
10:81632912:C:T	50	100	1	0.3598
10:81633737:C:T	50	100	0.91	0.01652
10:81633977:A:G	50	100	1	0.01634
10:81633980:A:G	50	98	0.98	0.01416
10:81634964:T:C	50	100	1	0.1204
10:81635281:G:A	50	100	0.99	0.217
10:81635309:A:G	50	100	1	0.0158
10:81635394:A:G	50	100	1	0.01834
10:81635414:A:G	50	100	0.99	0.07607
10:81635667:C:T	50	98	0.98	0.3086
10:81635668:G:A	50	98	1	0.03214
10:81635731:G:A	50	100	1	0.04829
10:81635745:C:T	50	100	1	0.01634
10:81635805:C:T	50	100	0.96	0.02342
10:81637050:A:G	50	100	0.99	0.2006
10:81637814:A:G	50	100	1	0.01634
10:81637979:G:A	50	100	1	0.01634
10:81638117:A:T	50	100	1	0.01634
10:81638230:C:A	50	100	1	0.01598
10:81638678:A:G	50	100	1	0.01634
10:81638720:T:G	50	100	0.99	0.2008
10:81639460:C:T	50	100	1	0.4214
10:81639635:C:T	50	100	1	0.4214
10:81639771:T:C	50	100	1	0.4755
10:81640506:A:G	50	100	1	0.4214
10:81640545:C:A	50	100	1	0.0158
10:81640559:T:C	50	98	1	0.03214
10:81641000:A:T	50	100	0.98	0.02251
10:81641272:G:C	50	100	1	0.4214
10:81641393:G:C	50	100	1	0.4755
10:81641645:A:T	50	100	1	0.04847
10:81641813:C:T	50	98	0.99	0.2008
10:81641815:C:T	50	100	1	0.4214
10:81641984:C:T	50	100	1	0.4214
10:81642100:A:T	50	100	1	0.01634
10:81642609:A:C	50	100	1	0.0158
10:81642820:T:C	50	98	1	0.4755
10:81643238:A:T	50	100	1	0.4214
10:81643248:G:T	50	100	1	0.4214
10:81643315:C:T	50	98	0.96	0.03359
10:81643397:C:A	50	100	1	0.4221
10:81643431:G:A	50	100	0.99	0.2008
10:81643454:C:T	50	100	1	0.0158
10:81643455:G:A	50	100	0.99	0.2012
10:81643537:C:T	50	100	1	0.4779
10:81643653:G:C	50	100	1	0.3379
10:81643728:T:C	50	100	1	0.4753
10:81643920:T:A	50	100	1	0.01834
10:81644600:G:A	50	98	0.98	0.07171
10:81644652:C:T	50	100	0.94	0.03032
10:81644729:C:T	50	100	1	0.03776
10:81644772:C:T	50	100	1	0.01834
10:81644921:C:T	50	100	0.99	0.1636
10:81645088:G:A	50	100	1	0.04847
10:81645096:T:G	50	100	1	0.1204
10:81646014:A:G	50	100	1	0.4755
10:81646617:C:A	50	100	0.99	0.2004
10:81646805:T:C	50	100	1	0.01489
10:81647092:G:A	50	100	1	0.01834
10:81647299:C:T	50	100	0.99	0.03794
10:81647570:G:T	50	98	1	0.3949
10:81647572:C:T	50	98	1	0.3947
10:81647575:G:T	50	98	1	0.3947
10:81648854:A:C	50	100	1	0.4815
10:81649457:G:A	50	100	1	0.01634
10:81649584:A:T	50	100	0.99	0.03794
10:81649635:A:G	50	98	0.93	0.1118
10:81649637:G:A	50	100	1	0.0719
10:81650040:C:G	50	100	1	0.01434
10:81650267:C:T	50	100	0.99	0.2004
10:81650297:T:C	50	100	1	0.1204
10:81650604:T:A	50	100	0.99	0.03794
10:81650742:C:T	50	100	1	0.01434
10:81651254:A:G	50	100	0.99	0.03794
10:81651515:G:C	50	100	1	0.0158
10:81651749:T:C	50	100	1	0.05428
10:81652044:G:A	50	100	1	0.01543
10:81652462:A:C	50	100	1	0.0167
10:81652488:G:C	50	100	1	0.4214
10:81652749:A:G	50	100	1	0.3381
10:81653058:T:C	50	100	1	0.04847
10:81653081:G:A	50	100	1	0.07008
10:81653172:T:C	50	100	1	0.4214
10:81653216:G:A	50	100	1	0.02669
10:81653327:C:T	50	100	1	0.01816
10:81653540:G:A	50	100	1	0.04847
10:81653667:A:T	50	100	0.99	0.03794
10:81653829:C:T	50	100	1	0.4214
10:81654483:G:A	50	100	0.99	0.1683
10:81654511:G:A	50	100	1	0.01852
10:81654904:C:A	50	100	1	0.01834
10:81654941:G:T	50	100	1	0.2878
10:81655103:C:G	50	100	0.94	0.03032
10:81655549:T:A	50	100	1	0.01634
10:81655971:G:A	50	100	0.78	0.01652
10:81655975:C:T	50	100	1	0.01816
10:81656081:T:G	50	100	1	0.01634
10:81656346:C:T	50	100	1	0.0158
10:81656506:G:A	50	100	1	0.03177
10:81656515:G:T	50	100	1	0.2896
10:81656525:G:T	50	100	0.94	0.03032
10:81657241:G:A	50	100	0.99	0.1661
10:81657506:T:C	50	100	1	0.01634
10:81657714:T:A	50	100	1	0.01634
10:81657896:G:A	50	100	1	0.0158
10:81658300:T:C	50	100	1	0.3954
10:81658325:G:T	50	100	1	0.01416
10:81658561:G:A	50	100	1	0.4212
10:81658947:C:T	50	100	1	0.4753
10:81659044:T:C	50	100	1	0.05301
10:81659141:C:T	50	98	0.99	0.08751
10:81659254:C:T	50	100	0.99	0.0187
10:81659263:A:G	50	100	1	0.01816
10:81659339:T:C	50	100	0.98	0.03631
10:81659712:G:A	50	100	0.86	0.01071
10:81659839:T:C	50	100	1	0.01598
10:81659909:G:A	50	100	1	0.0719
10:81660421:A:T	50	100	1	0.01434
10:81660898:G:A	50	100	1	0.01816
10:81661618:A:G	50	100	1	0.01816
10:81661798:T:A	50	100	0.99	0.03032
10:81662131:T:C	50	100	0.99	0.05755
10:81662255:A:G	50	96	0.94	0.0443
10:81662337:A:G	50	100	1	0.05338
10:81662348:C:A	50	100	0.99	0.01943
10:81662718:C:T	50	100	1	0.4753
10:81663211:A:G	50	100	0.99	0.0846
10:81663510:C:T	50	100	0.78	0.01616
10:81663587:C:T	50	100	0.8	0.01216
10:81663639:T:C	50	100	1	0.4759
10:81663871:A:G	50	100	1	0.1772
10:81664205:G:A	50	100	1	0.4757
10:81664402:G:A	50	100	1	0.04285
10:81664412:T:A	50	100	0.99	0.1756
10:81664582:A:G	50	100	1	0.04303
10:81664828:A:G	50	100	0.99	0.05919
10:81665480:T:C	50	100	0.99	0.03776
10:81665499:C:T	50	100	0.9	0.01434
10:81666211:A:G	50	100	1	0.09132
10:81666742:T:C	50	98	0.94	0.01398
10:81667245:T:C	49	100	1	0.01598
10:81667559:T:C	49	100	1	0.04212
10:81668235:C:T	50	100	1	0.01235
10:81668335:C:T	50	100	1	0.01235
10:81668336:T:C	49	100	1	0.4715
10:81668729:C:T	50	100	0.99	0.0915
10:81669089:A:G	50	100	0.97	0.1118
10:81669375:T:C	50	100	0.99	0.03268
10:81670002:T:C	49	100	1	0.01089
10:81670574:T:C	50	100	0.87	0.01289
10:81670589:G:A	50	100	0.95	0.02996
10:81671152:T:G	50	100	1	0.01035
10:81671272:T:C	50	100	1	0.05356
10:81671299:G:A	50	100	1	0.04757
10:81672061:A:T	50	100	1	0.242
10:81672817:G:A	50	100	0.99	0.03195
10:81672881:G:A	50	100	1	0.04212
10:81673053:C:T	50	100	0.98	0.06191
10:81673102:A:C	50	100	0.98	0.02269
10:81673694:G:T	50	100	1	0.2482
10:81673848:T:C	50	100	1	0.09168
10:81674056:A:T	50	100	0.99	0.03032
10:81675923:T:A	50	100	1	0.2418
10:81676066:C:T	50	100	1	0.04212
10:81676074:C:T	50	100	1	0.01816
10:81676370:C:T	50	100	0.98	0.04212
10:81677069:A:G	50	100	0.98	0.05991
10:81677341:T:C	50	100	1	0.2478
10:81677770:G:C	50	100	0.93	0.0256
10:81677771:G:A	50	100	0.99	0.0915
10:81678285:G:A	50	100	0.98	0.03268
10:81678472:C:T	50	100	1	0.04212
10:81678671:C:T	50	98	0.99	0.1638
10:81679157:C:T	50	100	1	0.0532
10:81679465:C:T	50	100	0.98	0.03268
10:81680025:C:T	50	100	1	0.04176
10:81680081:A:T	50	100	0.99	0.01362
10:81680287:A:G	50	100	0.99	0.1587
10:81680700:C:A	50	100	0.96	0.04684
10:81681182:T:G	50	100	1	0.1583
10:81682197:G:A	50	100	1	0.01162
10:81682268:A:G	50	100	1	0.1601
10:81682980:G:C	50	100	1	0.03359
10:81683197:A:G	50	94	0.93	0.1688
10:81683499:G:C	50	100	1	0.1592
10:81683551:T:C	50	98	0.99	0.03268
10:81683814:G:T	50	100	1	0.01198
10:81683865:T:C	50	98	0.99	0.03268
10:81684124:G:A	50	100	1	0.2505
10:81685873:A:C	50	100	0.99	0.1609
10:81686056:T:C	50	100	1	0.1612
10:81686199:C:T	50	100	1	0.04158
10:81686261:A:G	50	100	0.97	0.01271
10:81686263:A:G	50	100	1	0.01198
10:81686331:T:C	50	100	1	0.01198
10:81686636:C:A	50	100	1	0.07099
10:81686921:G:T	50	100	1	0.01198
10:81687353:G:A	50	100	0.99	0.03268
10:81687484:G:A	50	100	1	0.03268
10:81688034:G:A	50	98	1	0.04956
10:81688284:A:G	50	100	1	0.04285
10:81688313:T:C	50	98	1	0.05973
10:81689047:G:A	50	100	1	0.05955
10:81689424:T:C	50	100	0.96	0.1663
10:81689740:A:C	50	100	1	0.128
10:81689744:C:T	50	100	1	0.01489
10:81689928:C:T	50	100	1	0.4582
10:81690518:G:A	50	96	0.99	0.03286
10:81691479:A:C	50	100	1	0.02796
10:81692578:G:C	50	100	0.99	0.1872
10:81692622:T:C	50	100	0.97	0.02723
10:81692881:C:T	50	100	1	0.05646
10:81693042:C:T	50	100	1	0.01198
10:81693500:C:T	50	100	0.99	0.4586
10:81693670:A:G	49	98	0.85	0.04357
10:81693868:T:C	41	95.1	0.95	0.185
10:81693946:G:A	31	87.1	0.78	0.1556
10:81694341:A:T	44	97.7	0.95	0.02487
10:81694526:C:G	50	100	0.99	0.04085
10:81694578:G:A	50	100	0.97	0.0138
10:81694583:A:G	50	100	0.94	0.03359
10:81695903:A:G	50	98	0.99	0.03268
10:81697429:G:C	50	100	1	0.02796
10:81697790:C:G	50	100	1	0.04121
10:81698424:A:G	50	100	0.96	0.03304
10:81698817:C:T	50	100	1	0.01507
10:81699090:T:C	50	100	1	0.1569
10:81700685:C:A	50	100	1	0.01198
10:81700753:C:T	50	100	1	0.1158
10:81701231:C:G	50	100	1	0.03105
10:81701694:G:C	50	100	1	0.01198
10:81702091:G:A	50	100	1	0.1589
10:81702425:G:A	50	100	1	0.02723
10:81704095:A:T	50	100	0.93	0.01398
10:81704177:T:C	50	100	0.99	0.05701
10:81705244:C:T	50	100	1	0.04121
10:81705510:T:C	50	100	0.99	0.0285
10:81705609:C:A	50	100	1	0.02378
10:81706519:C:T	50	100	0.99	0.065
10:81706646:G:T	50	100	1	0.0354
10:81706664:C:T	50	100	1	0.03123
10:81706783:G:T	50	100	0.99	0.04103
10:81706961:A:C	50	100	1	0.0305
10:81707353:A:T	50	100	1	0.01561
10:81707499:C:A	50	100	1	0.0305
10:81707928:G:A	50	100	0.99	0.1614
10:81708209:A:G	50	100	1	0.02142
10:81708344:C:T	50	100	1	0.02378
10:81708723:C:G	50	100	0.98	0.04085
10:81708810:C:T	50	100	0.99	0.04085
10:81708902:A:G	50	100	1	0.1162
10:81709203:C:T	50	100	1	0.02142
10:81709479:G:A	50	100	1	0.0158
10:81709521:G:A	50	100	1	0.01816
10:81709611:G:C	50	100	1	0.03958
10:81709818:T:G	50	100	0.99	0.159
10:81709843:C:T	50	100	1	0.05683
10:81709864:G:A	50	98	0.99	0.04866
10:81709868:G:A	50	100	0.99	0.04067
10:81710348:C:T	50	100	1	0.03141
10:81710471:C:T	50	100	1	0.03141
10:81711078:C:T	50	100	1	0.04593
10:81711701:T:A	50	88	0.86	0.07262
10:81711834:G:A	50	100	1	0.01198
10:81711850:A:C	50	78	0.89	0.2669
10:81712770:A:G	50	98	1	0.01598
10:81713030:C:T	47	100	1	0.03885
10:81713951:C:T	39	79.5	0.96	0.4599
10:81714457:C:T	28	100	1	0.04611
10:81714748:C:T	36	86.1	1	0.4637
10:81715082:G:C	50	100	1	0.04012
10:81715146:A:T	50	100	1	0.0216
10:81715189:T:C	50	100	0.99	0.03776
10:81715286:A:C	50	100	0.99	0.04085
10:81715647:T:A	50	100	1	0.0492
10:81715708:C:T	50	100	0.99	0.1621
10:81715755:G:C	50	100	1	0.01198
10:81716717:C:T	50	100	0.99	0.03686
10:81716872:A:G	50	100	1	0.116
10:81717156:A:G	50	98	0.99	0.04121
10:81717359:G:A	50	100	0.99	0.06481
10:81717576:A:G	50	100	1	0.03159
10:81717843:C:T	50	100	0.99	0.1625
10:81717856:T:A	50	100	0.96	0.0305
10:81718421:A:G	50	100	1	0.01561
10:81718529:G:T	50	100	0.98	0.03322
10:81718777:A:C	50	98	0.97	0.1663
10:81719631:A:G	50	100	1	0.01816
10:81719958:T:G	50	100	1	0.47
10:81719972:A:G	50	100	1	0.04575
10:81720056:G:A	50	100	1	0.03322
10:81720678:C:T	50	100	1	0.0216
10:81721059:A:G	50	100	1	0.01561
10:81721224:T:C	50	100	0.98	0.05247
10:81721306:T:C	50	100	0.97	0.1089
10:81721871:C:T	50	100	1	0.01779
10:81721900:C:A	50	100	0.99	0.07625
10:81721943:A:G	50	100	1	0.01816
10:81721959:G:A	50	100	1	0.04575
10:81721981:A:G	50	100	1	0.03885
10:81723083:T:C	50	100	0.97	0.01235
10:81723143:A:G	50	100	1	0.116
10:81723324:C:T	50	100	1	0.02723
10:81723558:A:T	50	98	0.98	0.03286
10:81725269:G:A	50	98	0.98	0.3172
10:81725615:A:G	50	100	1	0.03903
10:81726048:C:T	50	100	1	0.01816
10:81726158:T:C	50	100	1	0.01198
10:81726295:C:T	50	100	1	0.01961
10:81726537:C:G	50	100	0.98	0.03123
10:81726643:G:A	50	100	1	0.01816
10:81727725:G:A	50	100	0.99	0.4613
10:81728598:G:T	50	100	1	0.0305
10:81728676:A:G	50	100	0.99	0.0158
10:81729036:G:T	50	100	0.98	0.4132
10:81729093:A:G	50	100	1	0.01834
10:81729132:G:A	50	100	0.97	0.1875
10:81729266:T:C	50	100	1	0.09368
10:81729371:C:T	50	98	0.98	0.1912
10:81729669:A:G	50	100	0.98	0.01307
10:81729676:A:C	50	100	1	0.05701
10:81729804:C:T	50	100	1	0.05701
10:81729916:T:G	50	98	0.76	0.01307
10:81729974:G:C	50	100	1	0.0158
10:81730996:G:C	50	100	0.95	0.01053
10:81731436:A:G	50	100	1	0.01816
10:81731505:G:A	50	100	1	0.01271
10:81732185:A:G	50	100	1	0.01816
10:81732505:T:G	50	100	0.99	0.1852
10:81733099:C:T	50	100	1	0.4103
10:81733149:A:G	50	100	1	0.05628
10:81733233:C:G	50	100	0.86	0.02251
10:81733765:T:C	50	100	1	0.2012
10:81733966:G:A	50	100	1	0.09568
10:81734139:G:A	50	100	1	0.02106
10:81734450:C:T	50	100	1	0.4134
10:81734882:T:C	50	100	0.91	0.0158
10:81734990:C:T	50	100	1	0.4103
10:81735014:G:A	50	100	1	0.02197
10:81735210:C:T	50	100	0.99	0.2584
10:81735732:C:T	50	100	1	0.01017
10:81735800:C:T	50	100	1	0.1093
10:81736036:C:T	50	100	1	0.0158
10:81736057:C:T	50	100	1	0.01053
10:81736582:C:T	50	100	1	0.01634
10:81736956:A:G	50	98	0.99	0.2275
10:81736964:C:T	50	98	0.86	0.01452
10:81736965:G:T	50	96	0.8	0.02832
10:81736966:A:G	50	96	0.8	0.02869
10:81736968:T:C	50	96	0.81	0.02778
10:81736979:G:A	50	100	1	0.01652
10:81737063:T:C	50	98	0.94	0.0463
10:81737084:A:T	50	100	1	0.1905
10:81737518:A:G	50	100	1	0.4833
10:81737918:G:T	50	100	1	0.1999
10:81738204:A:G	50	100	0.99	0.1852
10:81738562:G:A	50	100	0.99	0.1826
10:81738741:G:A	50	98	0.99	0.2616
10:81739135:T:C	50	100	1	0.4103
10:81739303:T:C	50	98	0.92	0.03667
10:81739396:T:C	50	100	1	0.4134
10:81739418:G:C	50	100	1	0.01144
10:81739623:A:G	50	100	0.92	0.01852
10:81739744:T:C	50	100	1	0.01816
10:81739812:T:G	50	100	0.99	0.2573
10:81740289:A:T	50	100	0.99	0.2573
10:81740664:A:T	50	100	1	0.05646
10:81741053:A:T	50	100	1	0.05646
10:81741054:T:A	50	80	0.97	0.1663
10:81741251:G:A	50	100	1	0.193
10:81741404:T:C	50	100	1	0.1901
10:81741506:A:G	50	100	1	0.2573
10:81741712:A:G	50	100	1	0.2573
10:81741955:T:C	50	100	0.98	0.04811
10:81743140:A:C	50	98	0.99	0.0394
10:81744109:C:T	50	100	1	0.01307
10:81744981:T:C	50	100	1	0.09405
10:81746685:A:G	50	100	1	0.02215
10:81747002:A:T	50	100	1	0.03395
10:81747104:G:A	50	100	1	0.2447
10:81747347:T:C	50	100	0.91	0.01017
10:81747813:A:C	50	100	1	0.2553
10:81747858:A:G	50	100	0.94	0.01307
10:81747880:C:T	50	100	1	0.2554
10:81747942:A:G	50	100	1	0.01797
10:81747943:T:C	50	100	1	0.05356
10:81748397:C:T	50	100	1	0.01053
10:81749099:A:T	50	100	0.99	0.4857
10:81749366:A:G	50	100	0.88	0.01053
10:81749799:C:T	50	100	1	0.4857
10:81750263:C:T	50	100	1	0.01162
10:81750333:G:A	50	100	1	0.2551
10:81751018:A:G	50	98	1	0.0492
10:81752270:T:C	50	100	1	0.4829
10:81752867:T:C	50	98	0.96	0.01416
10:81753186:C:T	50	96	0.96	0.1596
10:81753499:G:A	50	100	1	0.05356
10:81753708:A:C	50	98	1	0.3301
10:81753893:G:C	50	100	1	0.01144
10:81754041:T:C	50	100	0.98	0.06572
10:81754101:G:A	50	100	1	0.2623
10:81754323:T:C	50	100	1	0.0256
10:81754632:A:G	50	100	1	0.05356
10:81755431:A:G	50	100	0.99	0.254
10:81756122:T:G	50	100	1	0.2627
10:81757482:A:C	50	100	1	0.01816
10:81757978:A:C	50	98	1	0.01398
10:81757986:T:C	50	98	1	0.3288
10:81758050:T:C	50	100	1	0.2469
10:81759951:A:G	50	98	1	0.03958
10:81761305:T:C	50	100	1	0.2482
10:81761439:C:T	50	98	1	0.06772
10:81761785:A:G	50	100	0.99	0.4858
10:81761910:T:C	50	100	1	0.05374
10:81761987:G:A	50	100	0.97	0.06609
10:81762715:T:C	50	98	0.96	0.2838
10:81762824:T:C	50	100	0.99	0.2357
10:81763030:G:A	50	100	1	0.01107
10:81763124:A:G	50	100	1	0.01089
10:81763619:G:A	50	98	0.97	0.2945
10:81763678:C:T	50	98	1	0.02306
10:81763942:G:C	50	100	0.99	0.02778
10:81764259:C:T	50	100	0.99	0.02923
10:81764814:T:C	50	100	1	0.01126
10:81765024:T:C	50	100	0.98	0.04194
10:81765330:C:T	50	100	0.87	0.01598
10:81765840:C:T	50	98	0.98	0.3217
10:81766179:T:G	50	98	0.99	0.4165
10:81766397:T:C	50	98	0.99	0.282
10:81766407:A:G	50	98	0.99	0.4094
10:81766715:A:G	50	100	1	0.01144
10:81767122:C:A	50	100	1	0.04321
10:81767829:T:C	50	100	1	0.01162
10:81767858:G:A	50	100	1	0.01616
10:81768163:T:C	50	100	1	0.3375
10:81768232:T:A	50	100	1	0.04303
10:81768532:G:A	50	100	1	0.03577
10:81769262:T:C	49	87.8	1	0.3239
10:81770050:C:T	50	100	1	0.2829
10:81770059:T:C	50	100	1	0.1432
10:81770262:G:C	50	100	1	0.01525
10:81770338:T:C	50	98	1	0.04394
10:81770344:G:A	50	98	1	0.01344
10:81770438:G:C	49	100	1	0.01452
10:81770443:T:C	50	100	1	0.2787
10:81770559:A:C	50	100	1	0.07861
10:81770684:C:A	49	98	0.99	0.08061
10:81771197:A:C	50	100	1	0.01362
10:81771198:G:A	50	100	1	0.01362
10:81771217:G:T	50	92	1	0.3381
10:81771227:C:T	49	91.8	1	0.3373
10:81771486:T:G	49	89.8	1	0.2215
10:81771487:T:C	49	89.8	1	0.2211
10:81771585:G:A	50	100	1	0.01162
10:81771701:T:C	50	100	1	0.04394
10:81771736:A:G	50	100	0.94	0.01216
10:81771808:T:G	50	100	1	0.02342
10:81771861:C:T	49	100	0.99	0.07099
10:81771923:T:G	50	100	1	0.1344
10:81772008:C:T	50	100	1	0.01525
10:81772096:T:G	50	98	1	0.1434
10:81772097:T:A	50	100	1	0.1438
10:81772192:G:T	49	100	1	0.01162
10:81772289:G:A	50	100	1	0.02378
10:81772435:C:T	50	100	1	0.2785
10:81772794:T:C	50	100	0.99	0.01198
10:81772798:C:A	50	100	1	0.01107
10:81772877:A:G	50	100	1	0.343
10:81773088:A:G	49	100	0.96	0.02233
10:81773451:A:G	50	100	1	0.2249
10:81774519:A:G	50	100	1	0.01235
10:81774552:A:G	50	100	1	0.3384
10:81774764:T:C	50	100	1	0.281
10:81774771:A:G	50	100	1	0.01235
10:81774971:A:G	50	100	0.98	0.01707
10:81775404:G:A	50	100	1	0.3268
10:81776765:C:G	50	100	1	0.01144
10:81776847:G:A	50	100	1	0.0118
10:81776864:C:G	50	100	1	0.02415
10:81777563:C:A	50	100	0.99	0.07099
10:81777767:A:G	50	100	1	0.01761
10:81778171:C:T	50	98	0.99	0.3431
10:81778946:G:A	50	100	1	0.05265
10:81779789:A:G	50	98	0.97	0.02487
10:81780101:T:C	50	100	1	0.01761
10:81780559:T:C	50	100	1	0.02415
10:81780991:A:G	50	100	0.99	0.03704
10:81781045:A:G	50	100	1	0.0276
10:81781263:A:C	50	100	1	0.1471
10:81781500:T:A	50	100	0.99	0.07117
10:81781758:C:G	50	100	1	0.02451
10:81782150:C:T	50	100	0.99	0.07099
10:81782164:A:G	50	100	1	0.08406
10:81782260:T:A	50	100	1	0.3433
10:81782403:T:C	50	96	1	0.04139
10:81782457:C:T	50	100	0.93	0.01198
10:81782711:A:G	50	100	1	0.421
10:81782743:G:A	50	100	0.99	0.07099
10:81782815:A:G	50	100	1	0.4147
10:81782840:A:G	50	100	1	0.3433
10:81783007:A:C	50	100	1	0.01543
10:81783107:C:A	50	100	1	0.01144
10:81783242:T:G	50	100	0.99	0.07099
10:81783492:A:T	50	100	1	0.02578
10:81784295:C:T	50	100	0.94	0.01071
10:81784338:G:A	50	100	1	0.01198
10:81784351:T:C	50	98	0.97	0.02433
10:81784543:C:T	50	100	1	0.01235
10:81784581:G:A	50	100	0.92	0.09622
10:81784584:G:A	50	100	1	0.01235
10:81784707:T:C	50	100	1	0.01398
10:81784785:G:A	50	100	1	0.1471
10:81784861:G:C	50	100	1	0.03341
10:81785030:A:G	50	100	0.99	0.07099
10:81785207:C:T	50	100	1	0.05283
10:81785393:A:G	50	100	1	0.03195
10:81785446:G:A	50	98	0.99	0.07553
10:81785484:T:C	50	100	1	0.01398
10:81785672:A:G	50	100	1	0.08951
10:81785693:A:G	50	100	1	0.05283
10:81785793:T:C	50	100	0.92	0.09586
10:81786034:G:T	50	100	1	0.4218
10:81786607:C:T	50	100	1	0.01598
10:81786673:A:G	50	100	1	0.0354
10:81786762:T:C	50	100	1	0.01144
10:81786893:A:G	50	100	1	0.165
10:81787551:C:G	50	100	1	0.421
10:81787583:C:A	50	100	1	0.06009
10:81787596:A:T	50	100	1	0.01307
10:81787599:T:C	50	100	1	0.01144
10:81787606:A:T	50	98	1	0.1772
10:81787903:A:G	50	100	1	0.0167
10:81788106:A:G	50	100	1	0.06754
10:81788163:T:G	50	100	0.99	0.07099
10:81788316:A:G	50	100	1	0.01344
10:81788458:G:T	50	100	0.92	0.02088
10:81788481:T:C	50	100	0.96	0.01053
10:81788923:T:C	50	100	1	0.0118
10:81788939:G:A	50	98	0.99	0.04176
10:81788994:A:G	50	100	1	0.06028
10:81789025:T:C	50	100	0.87	0.01707
10:81789180:G:A	50	100	1	0.05301
10:81789271:G:C	50	100	1	0.0118
10:81789349:G:A	50	100	1	0.05283
10:81789410:T:C	50	100	0.99	0.07099
10:81789504:C:T	50	100	1	0.1629
10:81789821:C:A	50	100	1	0.04321
10:81790044:G:T	50	100	1	0.01525
10:81791123:T:C	50	100	1	0.01398
10:81791488:T:A	50	100	1	0.3876
10:81791566:A:G	50	100	1	0.421
10:81791849:T:C	50	100	0.99	0.07081
10:81792186:G:A	50	100	0.99	0.07081
10:81792331:G:C	50	100	0.99	0.3415
10:81792394:G:A	50	100	1	0.4081
10:81792585:A:C	50	100	1	0.3793
10:81792586:C:A	50	100	1	0.3793
10:81792641:T:C	50	100	1	0.06754
10:81792938:T:C	50	100	1	0.06772
10:81793039:C:T	50	100	1	0.1465
10:81793536:G:A	50	100	0.88	0.02905
10:81793745:G:A	50	100	0.98	0.01797
10:81794020:C:A	50	98	1	0.08479
10:81794210:C:T	50	100	1	0.0236
10:81794478:C:T	50	100	0.99	0.0935
10:81794492:T:C	50	88	0.96	0.3266
10:81794641:G:A	50	100	1	0.02342
10:81794971:C:T	50	100	1	0.01271
10:81795272:G:C	50	100	0.96	0.429
10:81795762:C:T	50	100	0.99	0.07462
10:81795843:A:T	50	100	0.86	0.03032
10:81796050:T:C	50	100	0.99	0.4484
10:81796202:T:C	50	100	1	0.02197
10:81796289:G:A	50	100	0.99	0.08914
10:81796369:C:T	50	100	0.99	0.04611
10:81796448:G:A	50	100	1	0.03595
10:81796479:A:C	50	100	1	0.03322
10:81796623:C:T	50	100	0.98	0.03794
10:81796830:A:T	50	100	1	0.01652
10:81796917:C:G	50	100	0.99	0.3491
10:81797415:C:G	50	100	0.99	0.4887
10:81797431:T:C	50	100	0.99	0.3495
10:81797494:A:G	50	100	1	0.02179
10:81797549:A:C	50	100	1	0.02197
10:81798030:G:T	50	100	1	0.02197
10:81798033:T:C	50	100	1	0.02179
10:81798111:T:A	50	100	1	0.02179
10:81798144:C:T	50	100	1	0.02179
10:81798490:G:C	50	100	1	0.02179
10:81798673:A:G	50	100	1	0.01089
10:81798953:T:A	50	100	0.99	0.04194
10:81799226:G:A	50	100	0.83	0.01253
10:81799294:G:T	50	100	1	0.03686
10:81799336:G:A	50	100	1	0.01652
10:81799553:A:G	50	100	1	0.04484
10:81799737:G:A	50	100	0.99	0.3615
10:81799743:A:T	50	100	1	0.02197
10:81799768:C:G	50	100	1	0.02197
10:81799795:C:G	50	100	1	0.01652
10:81799827:A:C	50	98	0.94	0.07153
10:81799872:G:A	50	100	1	0.03322
10:81800139:G:A	50	100	0.99	0.4029
10:81800140:C:T	50	100	1	0.0443
10:81800694:A:G	50	100	1	0.03686
10:81800851:G:A	50	100	0.99	0.3493
10:81801371:G:A	50	100	0.99	0.3489
10:81801551:C:T	50	100	0.99	0.4515
10:81801552:T:C	50	100	0.99	0.4515
10:81801649:G:A	50	100	0.99	0.4081
10:81801764:T:C	50	100	0.99	0.03468
10:81802037:C:A	50	100	1	0.2133
10:81802355:C:T	50	100	0.99	0.4875
10:81802358:G:T	50	100	0.99	0.4877
10:81802372:C:T	50	100	1	0.05428
10:81802543:T:A	50	100	1	0.03486
10:81802560:T:C	50	100	1	0.03704
10:81802627:G:C	50	100	1	0.1382
10:81802919:G:T	50	100	1	0.05174
10:81803127:A:G	50	100	0.99	0.4886
10:81803153:G:A	50	100	1	0.03486
10:81803156:G:A	50	100	0.99	0.4886
10:81803173:T:C	50	100	0.99	0.4878
10:81803174:G:T	50	100	1	0.05247
10:81803175:T:A	50	100	0.99	0.488
10:81803201:T:C	50	100	0.99	0.4886
10:81803491:C:T	50	100	1	0.05084
10:81803492:G:A	50	100	0.99	0.282
10:81803503:G:A	49	100	0.98	0.0285
10:81803547:T:C	50	100	0.99	0.4973
10:81803548:G:T	50	100	0.98	0.1452
10:81803577:A:C	50	100	1	0.282
10:81803891:G:A	50	100	1	0.03631
10:81803930:G:C	50	100	0.99	0.4339
10:81803953:C:T	50	100	0.99	0.4966
10:81804039:G:A	50	100	1	0.02179
10:81804544:G:A	50	100	0.98	0.4969
10:81804563:T:G	50	100	1	0.05138
10:81804635:C:G	50	100	0.99	0.4969
10:81804676:T:G	50	100	0.98	0.1454
10:81804704:C:G	50	100	0.99	0.4729
10:81804921:C:G	50	100	0.99	0.4971
10:81805470:G:T	50	100	0.99	0.4969
10:81805483:T:A	50	100	1	0.05084
10:81805584:G:A	50	100	0.98	0.1452
10:81805707:G:T	50	100	0.99	0.2725
10:81805769:T:C	50	100	1	0.04448
10:81806090:A:G	50	100	1	0.2295
10:81806166:G:T	50	100	0.98	0.1688
10:81806736:G:A	50	100	0.99	0.4969
10:81806846:C:T	50	100	0.99	0.4969
10:81806930:C:T	50	100	0.99	0.1688
10:81807079:C:T	50	100	0.99	0.2291
10:81807130:A:T	50	100	1	0.04484
10:81807153:T:G	50	98	0.99	0.4969
10:81807191:T:C	50	100	0.99	0.0394
10:81807279:T:C	50	100	1	0.0394
10:81807508:G:A	50	100	1	0.05247
10:81807689:G:A	50	100	0.96	0.02723
10:81808295:A:G	50	100	1	0.2293
10:81808475:T:C	50	100	1	0.05247
10:81808680:C:T	50	100	0.99	0.04448
10:81808838:A:G	50	100	0.99	0.2231
10:81809090:C:A	50	98	1	0.05247
10:81809489:A:G	50	100	1	0.05301
10:81809931:A:G	50	100	1	0.3847
10:81811088:G:A	50	100	1	0.05247
10:81811266:A:G	50	100	0.99	0.4159
10:81811423:G:T	50	100	0.91	0.01743
10:81811585:T:C	50	100	1	0.05265
10:81811828:A:C	50	100	1	0.03649
10:81812149:G:A	50	100	0.97	0.04539
10:81812170:A:C	50	100	1	0.4395
10:81812254:T:C	50	100	1	0.2293
10:81812311:C:T	50	100	1	0.05247
10:81812391:T:G	50	100	1	0.01216
10:81812638:T:C	50	100	1	0.04484
10:81812967:C:T	50	100	1	0.05247
10:81813045:G:A	50	100	0.99	0.03286
10:81814027:A:G	50	100	1	0.03922
10:81814157:A:G	50	100	0.99	0.0216
10:81814357:G:A	50	100	1	0.3406
10:81814393:A:T	50	100	0.99	0.1396
10:81814634:A:G	50	100	1	0.3814
10:81815177:G:A	50	100	0.99	0.04902
10:81815379:C:T	50	100	1	0.01471
10:81816453:T:C	50	100	0.99	0.02887
10:81817123:T:A	50	100	0.99	0.02887
10:81817343:C:T	50	100	1	0.3767
10:81817636:A:G	50	100	1	0.03649
10:81817794:C:T	50	100	1	0.04448
10:81817958:G:A	50	100	1	0.01471
10:81818008:G:A	50	100	1	0.07298
10:81818235:C:T	50	98	0.95	0.1115
10:81818279:T:C	50	100	0.99	0.03849
10:81818654:C:T	50	98	0.9	0.02142
10:81818985:A:G	50	100	1	0.03649
10:81819127:A:G	50	100	0.99	0.3395
10:81819528:A:G	50	100	1	0.04139
10:81819624:G:A	50	100	0.99	0.1462
10:81819816:T:C	50	100	0.99	0.1351
10:81820171:G:A	50	100	0.96	0.03958
10:81820295:C:A	50	98	1	0.0532
10:81820456:T:A	50	100	1	0.04484
10:81821056:G:A	50	100	1	0.04139
10:81821564:C:T	50	100	0.99	0.2758
10:81821921:C:A	50	100	0.84	0.01235
10:81822177:T:C	50	100	0.99	0.175
10:81822207:G:A	50	100	0.98	0.04267
10:81822480:C:T	50	100	1	0.0532
10:81823593:C:T	50	100	1	0.04521
10:81823784:T:C	50	100	0.99	0.1768
10:81824416:A:G	50	100	0.99	0.02887
10:81824597:G:T	50	100	0.91	0.06518
10:81824969:G:T	50	100	0.91	0.02887
10:81824980:G:T	50	100	0.99	0.1311
10:81825156:C:G	50	100	0.99	0.03903
10:81825261:T:A	50	96	0.91	0.03468
10:81825262:A:T	50	100	0.99	0.1333
10:81825959:G:A	50	100	1	0.02814
10:81826689:T:C	50	100	0.99	0.04884
10:81826905:G:A	50	100	0.98	0.1304
10:81826946:C:A	50	100	0.99	0.1438
10:81826990:C:T	50	100	1	0.04539
10:81827057:G:A	50	100	0.92	0.02015
10:81827213:C:T	50	100	0.98	0.02542
10:81827341:T:C	50	100	0.99	0.1334
10:81827735:G:A	50	100	0.99	0.07879
10:81828299:G:T	50	100	1	0.0285
10:81828722:G:T	50	100	1	0.04521
10:81828955:C:A	50	100	0.99	0.07861
10:81829073:T:C	50	98	1	0.01471
10:81829174:C:T	50	100	0.89	0.02941
10:81829378:G:A	50	100	0.99	0.03649
10:81829492:T:G	50	100	1	0.04139
10:81829828:T:G	50	100	0.99	0.1333
10:81829949:G:A	50	100	0.99	0.2346
10:81830111:A:G	50	100	0.97	0.1663
10:81830368:T:C	50	100	0.99	0.1334
10:81830505:G:T	50	100	0.99	0.3391
10:81830526:A:C	50	100	1	0.08678
10:81830808:C:T	50	100	1	0.04521
10:81830992:G:T	50	100	0.99	0.01507
10:81831132:A:G	50	100	0.99	0.339
10:81831255:G:A	50	98	0.98	0.04902
10:81831309:C:G	50	98	0.99	0.1296
10:81831368:T:C	50	100	0.98	0.02505
10:81831405:G:A	50	100	1	0.04158
10:81831621:C:T	50	100	0.99	0.1977
10:81831650:C:T	50	100	1	0.03667
10:81831949:A:G	49	100	1	0.02941
10:81832068:C:T	50	100	0.99	0.3395
10:81832228:A:G	50	98	0.98	0.04884
10:81832544:C:T	50	100	0.97	0.04085
10:81832606:G:A	50	98	0.98	0.04884
10:81832651:C:T	50	98	0.99	0.4953
10:81832687:C:T	50	100	1	0.1972
10:81833172:C:A	50	100	1	0.339
10:81833362:A:T	50	98	1	0.1725
10:81833453:G:A	50	100	1	0.1972
10:81833519:G:A	50	100	1	0.197
10:81833628:C:G	50	100	1	0.02796
10:81833779:C:T	50	100	0.97	0.07771
10:81834717:G:A	50	100	1	0.1968
10:81835629:C:T	50	98	1	0.02342
10:81835933:C:A	50	100	0.98	0.04866
10:81836166:C:A	50	100	0.97	0.07752
10:81836222:C:T	50	100	1	0.04176
10:81836311:A:G	50	100	1	0.03686
10:81836383:T:C	50	98	0.98	0.2407
10:81836457:C:T	50	100	0.99	0.01543
10:81836707:C:T	50	98	0.94	0.04793
10:81836782:A:G	50	100	0.96	0.3348
10:81837202:G:A	50	100	0.87	0.02342
10:81837285:T:C	50	98	0.88	0.05973
10:81837286:G:A	50	98	0.92	0.1367
10:81838062:T:A	50	98	0.84	0.05737
10:81838715:G:A	50	94	0.87	0.1356
10:81838909:C:G	50	100	0.87	0.05374
10:81839086:A:G	50	92	0.8	0.08588
10:81839129:T:C	50	98	0.9	0.01452
10:81839497:T:A	50	94	0.78	0.1066
10:81839963:G:T	50	94	0.88	0.1981
10:81840029:T:C	50	100	0.71	0.01652
10:81840112:G:A	50	98	0.85	0.07117
10:81840570:C:G	50	96	0.88	0.1639
10:81840644:T:C	50	76	0.79	0.466
10:81840812:C:T	50	96	0.75	0.02306
10:81840841:T:C	50	98	0.74	0.01235
10:81841212:T:C	50	96	0.89	0.187
10:81841347:G:A	50	98	0.92	0.0158
10:81841708:T:C	50	96	0.93	0.2809
10:81841941:T:C	50	100	0.9	0.05047
10:81842041:C:T	50	100	0.95	0.01979
10:81842102:C:A	50	98	0.95	0.185
10:81842168:G:A	50	96	0.93	0.06572
10:81842260:G:A	50	96	0.96	0.02251
10:81842804:T:C	50	100	0.98	0.4085
10:81842847:A:G	50	98	0.96	0.258
10:81842968:T:C	50	98	0.94	0.1596
10:81843561:C:A	50	98	0.98	0.1636
10:81844054:C:G	50	100	0.97	0.01906
10:81844204:G:A	50	98	0.97	0.2658
10:81844206:T:C	50	98	0.98	0.2353
10:81844244:C:G	50	100	0.97	0.02015
10:81844638:A:T	50	98	0.95	0.0374
10:81844726:T:C	50	100	0.94	0.02306
10:81844964:A:C	50	100	0.94	0.02306
10:81844977:A:G	50	100	0.9	0.05755
10:81845571:T:A	50	100	0.98	0.01271
10:81845609:G:A	50	100	0.99	0.02614
10:81845630:G:A	50	100	0.98	0.01906
10:81846435:G:A	50	100	0.97	0.2159
10:81846550:C:A	50	100	0.96	0.2576
10:81847119:C:A	50	98	0.99	0.1024
10:81847374:A:G	50	100	0.99	0.01253
10:81848172:T:G	50	98	0.94	0.0118
10:81848742:C:T	50	98	0.98	0.01271
10:81848752:T:C	50	98	0.98	0.323
10:81848882:C:G	50	96	0.64	0.01797
10:81848897:G:A	50	98	0.98	0.01307
10:81848985:T:G	50	98	0.97	0.2901
10:81849721:G:T	50	100	1	0.01924
10:81849919:G:A	50	98	0.64	0.01216
10:81850191:C:A	50	98	0.98	0.466
10:81850318:T:A	50	100	0.98	0.4653
10:81850938:T:G	50	100	0.98	0.2204
10:81851038:T:C	50	100	0.99	0.4326
10:81851295:C:T	50	98	0.99	0.04103
10:81851913:G:A	50	100	1	0.01816
10:81852015:T:C	50	100	0.99	0.384
10:81852125:C:T	50	100	0.99	0.3867
10:81852145:A:G	50	100	1	0.01961
10:81852243:A:G	50	100	0.97	0.06155
10:81852647:A:T	50	100	0.97	0.03341
10:81852682:A:T	50	100	0.99	0.02669
10:81853012:T:A	50	100	0.97	0.1082
10:81853104:G:A	50	100	0.98	0.06137
10:81853538:C:T	50	100	1	0.01816
10:81854050:G:A	50	100	0.99	0.4332
10:81854248:G:A	50	100	1	0.4405
10:81854665:C:T	50	98	0.99	0.2337
10:81854830:G:A	50	98	0.75	0.01634
10:81854924:A:C	50	100	0.99	0.3871
10:81854925:G:A	50	100	0.99	0.3312
10:81855041:A:G	50	100	0.98	0.01344
10:81855439:A:G	50	100	1	0.4405
10:81855450:C:T	50	100	0.85	0.01688
10:81855611:G:A	50	100	0.97	0.03341
10:81855735:G:A	50	100	1	0.01961
10:81855815:G:T	50	98	0.98	0.07498
10:81856063:A:G	50	100	0.99	0.128
10:81856327:C:T	50	100	1	0.4336
10:81856382:A:G	50	100	0.98	0.01616
10:81856415:C:T	50	100	1	0.4403
10:81856533:T:G	50	100	1	0.4403
10:81856718:A:T	49	89.8	0.9	0.0472
10:81856720:A:T	46	80.4	0.91	0.4003
10:81856722:T:A	47	97.9	0.73	0.03286
10:81856978:T:C	48	100	0.98	0.02959
10:81857010:T:C	44	100	0.99	0.3867
10:81857739:T:C	50	100	0.99	0.128
10:81857817:C:T	50	100	1	0.2834
10:81858080:C:T	50	100	1	0.2834
10:81858234:A:G	50	100	1	0.2834
10:81858372:T:C	50	100	1	0.01816
10:81858475:A:T	50	98	0.78	0.03558
10:81859837:G:A	50	100	1	0.2838
10:81860184:A:G	50	100	1	0.2841
10:81860275:G:C	50	100	0.99	0.01035
10:81860438:T:A	50	100	1	0.01961
10:81860682:T:C	50	100	0.99	0.1176
10:81860839:C:G	50	100	1	0.05374
10:81861016:C:T	50	100	0.99	0.284
10:81861347:C:T	50	100	0.99	0.2208
10:81861463:A:G	50	100	1	0.3052
10:81861747:G:C	50	100	1	0.04847
10:81862039:A:T	50	100	0.99	0.1084
10:81862064:C:T	50	100	0.89	0.01834
10:81862257:C:G	50	100	0.99	0.1084
10:81862323:A:T	50	100	0.99	0.01362
10:81862463:G:A	50	100	1	0.01797
10:81862680:C:T	50	100	1	0.04847
10:81862813:G:T	50	100	0.99	0.1084
10:81862980:G:A	50	100	0.99	0.1282
10:81863050:A:C	50	100	1	0.3867
10:81863136:A:T	50	100	0.98	0.01235
10:81863201:A:G	50	100	1	0.3865
10:81863278:C:T	50	100	0.98	0.01961
10:81863749:C:G	50	100	1	0.0374
10:81864675:A:G	50	100	0.98	0.05356
10:81865258:C:T	50	100	1	0.03341
10:81865336:A:G	50	100	0.99	0.2206
10:81865780:A:T	50	100	0.72	0.02887
10:81866003:G:C	50	100	1	0.01979
10:81866075:C:T	50	100	0.99	0.1082
10:81866209:A:T	50	100	0.98	0.01362
10:81866368:C:T	50	96	0.89	0.01725
10:81866502:G:A	50	100	1	0.171
10:81867683:A:G	50	100	0.99	0.01307
10:81867732:T:G	50	100	0.98	0.11
10:81868287:A:G	50	98	0.98	0.2436
10:81868853:T:C	50	100	1	0.4639
10:81869085:G:A	50	100	0.95	0.08642
10:81869092:C:T	49	100	1	0.128
10:81869337:A:G	50	100	0.98	0.3212
10:81869344:A:G	50	100	0.98	0.3215
10:81869361:A:G	50	100	0.91	0.01616
10:81869433:G:C	50	100	1	0.01162
10:81869638:T:A	50	100	0.99	0.1082
10:81870484:C:A	50	90	0.75	0.05338
10:81870533:T:C	50	100	0.99	0.4635
10:81871145:A:C	50	100	0.98	0.1082
10:81871173:T:C	50	100	1	0.01961
10:81871221:G:T	50	100	0.88	0.01652
10:81871242:A:T	50	100	1	0.01961
10:81872417:T:C	50	100	0.97	0.01017
10:81872447:C:T	50	100	1	0.384
10:81873061:G:T	50	100	0.99	0.1759
10:81873547:T:A	50	100	0.98	0.2458
10:81873723:T:C	50	100	0.98	0.305
10:81873868:A:T	50	100	0.98	0.1084
10:81874093:A:G	50	100	0.99	0.378
10:81874637:G:C	50	100	0.91	0.01344
10:81874988:G:A	50	100	0.98	0.01035
10:81876042:C:T	50	96	0.85	0.02887
10:81876687:T:A	50	100	0.99	0.4561
10:81876813:T:C	50	100	0.99	0.478
10:81876826:A:G	50	100	1	0.03413
10:81877226:C:T	50	100	0.99	0.02033
10:81877229:C:A	50	100	1	0.01489
10:81877439:G:C	50	100	0.96	0.09858
10:81877503:T:A	50	94	0.62	0.01561
10:81877548:G:C	50	98	0.99	0.4277
10:81877873:T:C	50	100	0.95	0.01253
10:81878019:C:G	50	100	1	0.1073
10:81879468:A:G	50	100	1	0.2006
10:81879547:A:G	50	100	0.99	0.06609
10:81880344:A:T	50	100	0.94	0.02741
10:81880513:T:A	50	100	1	0.02741
10:81881052:A:G	50	100	1	0.2008
10:81881906:A:G	50	96	0.9	0.04811
10:81882278:G:A	50	98	0.99	0.3829
10:81882345:T:G	50	100	1	0.1006
10:81882817:T:C	50	100	1	0.06917
10:81883619:G:T	50	100	1	0.06155
10:81883692:T:C	49	100	1	0.0276
10:81883883:C:G	50	100	1	0.1008
10:81884187:T:C	50	100	0.86	0.0285
10:81884313:T:C	50	98	0.95	0.0118
10:81884851:C:G	50	100	1	0.02905
10:81885424:C:T	50	100	0.95	0.01543
10:81887048:G:A	50	96	0.88	0.04829
10:81887099:A:G	50	100	0.99	0.0285
10:81887737:T:G	50	100	1	0.02923
10:81887762:A:G	50	100	0.99	0.08406
10:81888296:A:T	50	100	1	0.06554
10:81888438:A:G	50	98	0.89	0.01216
10:81889983:T:C	50	100	1	0.1011
10:81890248:C:G	50	100	1	0.02941
10:81890292:G:A	50	100	1	0.06808
10:81891764:A:G	49	95.9	0.97	0.1358
10:81892408:A:G	50	100	0.96	0.02941
10:81892521:A:G	50	100	0.97	0.02941
10:81893099:T:C	50	100	0.99	0.01216
10:81893175:C:T	50	100	0.99	0.2015
10:81893569:C:T	50	100	0.9	0.01198
10:81893982:T:C	50	98	0.69	0.02959
10:81894718:T:C	50	98	0.98	0.08588
10:81894975:G:A	50	100	0.81	0.01053
10:81895292:T:C	50	94	0.94	0.1739
10:81895690:G:A	50	100	0.99	0.06808
10:81895974:A:G	50	100	0.99	0.06863
10:81896144:T:C	50	100	0.94	0.02705
10:81896770:G:A	50	100	0.99	0.2021
10:81898258:C:A	50	100	0.95	0.01325
10:81898467:G:C	50	100	0.92	0.01888
10:81898751:G:A	50	100	0.9	0.06064
10:81898890:C:T	50	100	0.94	0.01852
10:81899195:C:A	50	100	0.89	0.07462
10:81899433:G:A	50	100	0.96	0.04956
10:81899736:G:T	50	100	0.9	0.01707
10:81899805:C:T	50	100	1	0.02378
10:81899897:G:T	50	100	0.99	0.02378
10:81900034:G:A	50	100	1	0.02378
10:81900981:G:A	50	100	1	0.3994
10:81901136:G:A	50	98	1	0.4354
10:81901173:T:C	50	100	1	0.02614
10:81901425:T:C	50	100	1	0.02614
10:81901489:G:A	50	100	1	0.02614
10:81901595:G:C	50	100	1	0.02469
10:81902183:C:A	50	100	1	0.02633
10:81902292:G:A	50	98	1	0.435
10:81902333:G:A	50	100	1	0.02469
10:81902431:A:G	50	98	0.99	0.3355
10:81902577:C:T	50	100	0.99	0.1193
10:81903210:T:A	50	100	1	0.02469
10:81903211:A:T	50	98	1	0.4149
10:81903413:G:A	50	100	1	0.02469
10:81903459:G:A	50	98	1	0.4622
10:81903996:A:T	49	95.9	0.75	0.02977
10:81904005:T:G	50	92	0.92	0.3408
10:81904144:G:A	50	100	1	0.02469
10:81904197:G:A	50	100	1	0.02614
10:81904794:A:T	50	100	0.99	0.02814
10:81904819:C:T	50	100	1	0.435
10:81905040:A:C	50	100	0.98	0.07716
10:81905060:C:A	50	100	0.99	0.0354
10:81905914:T:C	50	100	1	0.4346
10:81906008:C:T	50	100	1	0.4346
10:81906919:C:A	50	100	0.98	0.01107
10:81907155:G:A	50	100	0.98	0.0768
10:81908154:G:T	50	98	1	0.435
10:81908188:C:T	50	98	1	0.437
10:81908599:G:A	50	100	1	0.02469
10:81908684:C:A	50	98	1	0.4622
10:81909315:A:C	50	100	1	0.02469
10:81909337:A:T	50	100	1	0.02469
10:81909530:G:A	49	100	0.99	0.1193
10:81909627:A:G	50	100	1	0.02469
10:81910346:G:A	50	100	1	0.3992
10:81910370:C:T	50	100	1	0.4622
10:81910398:A:G	50	100	0.87	0.01089
10:81910524:C:T	50	100	0.91	0.0118
10:81911158:A:G	50	100	0.99	0.1196
10:81911241:G:A	50	98	0.78	0.01598
10:81911586:C:T	50	100	0.99	0.0354
10:81911604:T:G	35	94.3	0.76	0.06445
10:81911605:T:G	38	92.1	0.87	0.05156
10:81911723:G:A	49	100	0.9	0.01144
10:81911779:A:T	50	100	1	0.02524
10:81912544:C:T	50	100	1	0.4359
10:81912559:G:A	50	100	0.98	0.03631
10:81912716:G:T	50	98	0.99	0.4143
10:81913024:T:C	50	100	1	0.4354
10:81913103:C:T	50	100	1	0.02505
10:81913558:G:T	50	98	1	0.463
10:81913713:C:T	50	100	1	0.02469
10:81913919:T:G	50	100	1	0.02469
10:81913974:T:G	50	100	1	0.02469
10:81913999:A:G	50	100	1	0.02487
10:81914080:A:G	50	100	1	0.02469
10:81914485:T:C	50	100	1	0.02487
10:81914493:G:T	50	100	1	0.02469
10:81914524:G:A	50	100	1	0.02469
10:81914553:C:T	50	100	1	0.02469
10:81914633:G:A	50	100	1	0.02469
10:81914696:C:T	49	100	1	0.02469
10:81914785:A:G	49	100	1	0.02469
10:81915353:A:G	50	100	1	0.02469
10:81915617:C:T	50	100	0.98	0.02487
10:81915751:T:C	50	100	1	0.02469
10:81915986:A:G	50	100	1	0.02469
10:81916177:T:C	50	100	1	0.02469
10:81916234:A:G	50	100	0.99	0.4152
10:81916566:C:T	50	100	0.94	0.02469
10:81916575:A:G	50	100	1	0.02469
10:81916606:G:A	50	100	1	0.02469
10:81916653:T:C	50	100	1	0.4535
10:81916821:C:G	50	100	1	0.02469
10:81917165:A:G	50	100	1	0.02469
10:81917491:C:A	50	100	1	0.02469
10:81917517:G:T	50	100	0.85	0.01325
10:81917611:A:G	50	100	0.9	0.0423
10:81917664:A:C	50	100	1	0.02469
10:81917730:C:G	50	100	1	0.4541
10:81917894:A:G	50	100	1	0.02469
10:81918093:T:C	50	100	0.98	0.1004
10:81918224:T:C	50	100	1	0.02469
10:81918385:A:G	50	100	0.99	0.05737
10:81918539:G:T	50	100	0.96	0.02505
10:81918686:T:C	50	100	1	0.02469
10:81918868:T:C	50	100	1	0.484
10:81918886:C:T	50	100	1	0.02469
10:81918974:A:C	50	92	0.99	0.3344
10:81919512:T:C	50	100	0.99	0.03613
10:81919730:G:T	50	100	1	0.02142
10:81920014:T:A	50	100	0.99	0.14
10:81920367:G:A	50	100	0.85	0.01289
10:81920775:T:C	50	100	0.97	0.04285
10:81921010:T:G	50	100	0.99	0.4285
10:81921421:C:G	50	100	1	0.4154
10:81921527:A:G	50	98	0.99	0.3375
10:81921603:A:C	50	100	0.97	0.02088
10:81921692:G:A	50	100	0.89	0.02451
10:81921901:T:C	50	100	1	0.4154
10:81921903:C:A	50	100	1	0.4159
10:81921931:G:A	50	100	0.99	0.4011
10:81922457:T:C	50	100	1	0.02451
10:81922462:A:G	50	100	1	0.02451
10:81922662:G:A	50	100	0.99	0.1
10:81922663:G:T	50	100	0.99	0.1002
10:81923360:C:T	50	100	0.95	0.01561
10:81923633:C:A	50	100	0.99	0.02796
10:81924350:C:G	50	100	0.99	0.4134
10:81924459:C:T	50	100	0.96	0.03141
10:81925496:C:A	50	100	0.99	0.03558
10:81925748:A:T	50	86	0.64	0.03994
10:81925749:A:T	49	95.9	0.96	0.08951
10:81926026:T:G	50	100	0.77	0.02251
10:81926046:A:C	50	100	0.99	0.415
10:81926509:A:C	50	100	0.99	0.03341
10:81926650:T:C	50	100	1	0.01362
10:81926693:A:T	50	100	0.99	0.0354
10:81926802:C:T	50	100	1	0.03195
10:81928403:A:G	50	100	0.99	0.4161
10:81928604:G:C	50	100	0.99	0.429
10:81929061:G:A	50	100	0.98	0.4617
10:81929136:T:G	49	100	0.99	0.3789
10:81929369:C:T	50	100	1	0.3931
10:81929740:A:G	50	100	1	0.4081
10:81929753:C:G	50	100	1	0.06463
10:81929900:C:T	50	100	1	0.3981
10:81930253:G:A	50	98	1	0.0541
10:81930279:G:A	50	100	0.96	0.04902
10:81931060:T:C	50	100	1	0.08115
10:81931318:A:G	50	100	1	0.06427
10:81931328:A:C	50	100	1	0.3891
10:81931699:C:G	50	100	0.96	0.04975
10:81931707:T:C	50	100	1	0.3887
10:81932083:G:A	50	98	0.99	0.05428
10:81932104:T:A	50	98	0.85	0.0285
10:81932818:G:C	50	100	0.96	0.01561
10:81933503:C:A	50	100	0.98	0.04466
10:81933889:G:T	50	94	0.74	0.03558
10:81934165:C:A	50	98	0.95	0.02487
10:81934245:C:G	50	100	1	0.3602
10:81935400:T:C	50	100	0.99	0.06155
10:81935799:G:C	49	93.9	0.91	0.07988
10:81935869:G:A	42	90.5	0.99	0.3974
10:81936006:A:G	50	100	0.97	0.1193
10:81936149:A:T	50	100	0.99	0.4915
10:81936180:A:T	50	98	0.96	0.01071
10:81936843:A:G	50	96	1	0.4521
10:81937349:C:T	50	100	0.7	0.01107
10:81937823:T:C	50	100	0.99	0.01634
10:81937874:G:A	50	98	1	0.4432
10:81937954:C:T	50	100	1	0.372
10:81938448:T:C	50	100	0.93	0.01634
10:81939544:G:A	50	100	0.79	0.03322
10:81940093:C:T	50	100	1	0.0305
10:81940405:A:G	50	100	1	0.1525
10:81940743:C:T	50	98	1	0.02614
10:81941285:T:C	50	100	1	0.1175
10:81941575:G:A	50	100	0.84	0.03631
10:81941591:G:A	50	100	1	0.06336
10:81941768:C:A	50	100	1	0.1481
10:81941897:G:A	50	98	0.72	0.01525
10:81942281:A:C	50	100	1	0.0472
10:81942895:G:A	50	92	0.72	0.01816
10:81943243:T:G	50	98	0.81	0.02723
10:81944394:A:C	50	100	1	0.07462
10:81944573:A:G	50	100	1	0.06373
10:81944622:G:A	50	100	1	0.03177
10:81944716:G:C	50	100	1	0.07099
10:81944931:C:T	50	100	0.82	0.02705
10:81945036:C:A	50	100	1	0.04611
10:81945842:G:A	50	100	1	0.01761
10:81945924:G:C	50	100	1	0.01943
10:81949261:G:A	50	100	1	0.06282
10:81949543:C:T	50	100	1	0.03195
10:81949896:G:T	50	100	1	0.1051
10:81949974:C:T	50	100	1	0.06046
10:81951609:A:G	50	100	1	0.01761
10:81951716:C:G	50	98	1	0.02869
10:81952105:G:C	50	100	1	0.118
10:81952671:A:C	50	100	0.99	0.1329
10:81952777:T:A	50	98	0.98	0.06518
10:81953121:A:G	50	96	1	0.354
10:81953362:T:A	50	100	0.73	0.01434
10:81953424:C:T	50	98	1	0.02705
10:81954126:A:G	50	100	1	0.01198
10:81954189:G:A	50	98	1	0.02705
10:81954484:C:G	50	98	1	0.01924
10:81954618:G:T	50	100	0.99	0.118
10:81954743:C:T	50	100	1	0.1095
10:81954773:A:C	49	100	1	0.1098
10:81955682:C:T	50	100	1	0.4023
10:81955955:T:A	50	98	1	0.01924
10:81956350:G:C	50	100	1	0.1035
10:81957106:C:T	50	98	1	0.0216
10:81957196:G:A	50	100	1	0.02088
10:81957876:A:G	50	100	1	0.1434
10:81958378:T:C	50	94	0.9	0.08805
10:81958781:T:C	50	100	1	0.1382
10:81959006:A:G	50	100	1	0.1382
10:81959214:T:A	50	100	1	0.138
10:81959404:A:G	50	100	1	0.03413
10:81959689:T:C	50	98	1	0.1382
10:81959708:A:T	50	98	1	0.1382
10:81959751:G:A	50	98	1	0.1382
10:81959961:G:A	50	98	1	0.1207
10:81960132:C:T	50	98	1	0.2633
10:81960146:A:T	50	100	1	0.01834
10:81960290:A:G	50	100	1	0.01906
10:81960412:T:A	50	98	1	0.09477
10:81960475:T:C	50	100	1	0.05574
10:81960585:T:C	50	100	1	0.01852
10:81960673:C:T	50	98	1	0.1403
10:81961613:C:A	50	100	1	0.01979
10:81962185:C:T	50	100	0.99	0.1126
10:81962545:C:G	50	98	1	0.3967
10:81962564:C:G	50	100	1	0.01979
10:81962569:G:T	50	100	0.96	0.03431
10:81962592:T:C	50	100	1	0.1207
10:81962801:C:G	50	100	1	0.01761
10:81962863:G:A	50	100	1	0.03431
10:81963098:T:A	49	100	1	0.02687
10:81963334:C:A	50	100	1	0.03431
10:81963429:G:T	50	100	1	0.01888
10:81963502:T:C	50	100	1	0.01761
10:81963617:T:C	50	98	1	0.05537
10:81963701:A:G	50	98	1	0.3854
10:81963922:G:C	50	100	1	0.01979
10:81964807:T:A	50	100	1	0.01761
10:81964993:A:C	50	100	1	0.03486
10:81965592:T:C	50	100	0.73	0.01434
10:81965990:T:A	50	98	0.98	0.01362
10:81966029:T:C	50	100	1	0.03431
10:81966373:C:T	50	100	1	0.01997
10:81966387:T:A	50	100	1	0.03431
10:81966443:G:C	50	100	1	0.04339
10:81966878:A:G	50	100	1	0.05592
10:81967055:T:G	50	100	1	0.01979
10:81967178:T:C	50	100	1	0.1467
10:81967281:C:T	50	100	1	0.0374
10:81967295:T:C	50	96	1	0.05537
10:81967358:T:C	50	98	1	0.1405
10:81968020:G:A	50	100	1	0.01543
10:81968027:A:G	50	100	1	0.01888
10:81968291:C:G	50	100	1	0.01561
10:81969367:C:G	50	100	1	0.1354
10:81969489:A:T	50	100	1	0.03686
10:81969627:C:T	50	94	0.94	0.1563
10:81969780:T:C	50	98	1	0.0325
10:81969800:T:C	50	100	1	0.02578
10:81970036:A:G	50	100	1	0.01761
10:81970265:T:A	50	100	1	0.4114
10:81970300:T:A	50	100	1	0.4127
10:81970339:A:T	50	82	0.84	0.05882
10:81970599:A:G	50	100	1	0.03577
10:81970919:T:A	50	98	1	0.03776
10:81971072:A:G	50	100	1	0.3856
10:81971137:G:A	50	100	1	0.4731
10:81971652:T:A	50	94	0.9	0.08696
10:81971694:C:T	50	98	1	0.01943
10:81971877:A:C	50	98	1	0.01943
10:81972016:G:C	50	100	1	0.4054
10:81972337:A:G	50	100	1	0.4052
10:81972366:A:G	50	100	1	0.06609
10:81972994:G:A	50	98	0.95	0.01126
10:81973165:T:C	50	100	1	0.4052
10:81973943:T:C	50	98	1	0.0256
10:81974032:T:C	50	100	1	0.4052
10:81974161:A:G	50	100	1	0.3716
10:81974284:A:G	50	100	1	0.4866
10:81974305:C:T	50	100	1	0.4029
10:81974389:A:G	50	100	1	0.4029
10:81974506:C:T	50	100	1	0.4052
10:81975208:A:C	50	100	1	0.07353
10:81975261:C:G	50	100	1	0.4052
10:81975769:C:T	50	98	1	0.1073
10:81975772:G:A	50	100	1	0.4054
10:81976162:A:G	50	100	1	0.4054
10:81976770:T:C	50	100	1	0.4031
10:81976776:C:A	50	100	1	0.0118
10:81976878:G:A	50	98	1	0.1082
10:81977197:T:C	50	94	0.75	0.07534
10:81977283:A:C	50	100	0.93	0.01979
10:81977385:C:T	50	100	1	0.4058
10:81977705:C:G	50	100	1	0.4116
10:81978002:C:T	50	98	0.72	0.03123
10:81978416:C:G	50	100	0.86	0.03413
10:81978420:C:T	50	100	0.85	0.03431
10:81978490:A:T	50	98	1	0.03486
10:81978966:G:A	50	100	1	0.02651
10:81979058:G:A	50	94	0.93	0.154
10:81979340:T:A	50	100	1	0.4987
10:81979537:C:T	50	98	1	0.03486
10:81979566:G:T	50	100	1	0.03831
10:81979791:A:G	50	100	1	0.4871
10:81980217:T:A	50	100	1	0.05646
10:81980465:A:G	50	100	1	0.06155
10:81980819:C:T	50	100	0.92	0.05792
10:81981521:G:A	50	100	1	0.4982
10:81982297:A:G	50	100	1	0.02524
10:81982418:C:T	49	100	1	0.01997
10:81982484:G:A	50	100	0.81	0.01888
10:81982869:G:A	50	100	1	0.4034
10:81982917:T:A	50	100	1	0.4034
10:81982939:T:C	50	98	1	0.09096
10:81983041:G:A	50	98	1	0.02451
10:81983045:A:G	50	98	1	0.01924
10:81983542:A:C	50	100	0.99	0.01961
10:81983686:T:C	50	100	0.99	0.07571
10:81983858:T:C	50	100	1	0.05283
10:81984917:C:G	50	100	1	0.04339
10:81985054:C:T	50	100	1	0.03831
10:81985563:C:T	50	100	1	0.4099
10:81986738:C:T	50	100	1	0.4862
10:81987014:A:T	50	98	1	0.04593
10:81987094:C:G	50	100	1	0.01452
10:81987376:T:C	49	100	1	0.4032
10:81987640:C:T	50	98	1	0.4265
10:81987641:G:A	50	98	1	0.02542
10:81988015:T:C	50	98	1	0.4325
10:81988267:A:G	50	100	0.79	0.02269
10:81988766:G:A	50	98	1	0.03722
10:81988986:A:G	50	100	0.99	0.01725
10:81989427:C:T	50	98	1	0.02487
10:81989473:T:C	50	100	1	0.06863
10:81989481:T:G	50	98	1	0.02469
10:81989839:A:C	50	98	1	0.02487
10:81990130:G:A	50	100	0.92	0.0492
10:81990304:A:C	50	100	1	0.0256
10:81990762:C:T	50	98	1	0.03468
10:81990972:T:G	50	100	1	0.4145
10:81991796:C:A	50	100	1	0.4265
10:81991846:T:C	50	100	1	0.0256
10:81993062:C:T	50	100	1	0.4061
10:81993567:G:A	50	100	1	0.01452
10:81993875:C:A	50	98	0.97	0.0138
10:81993997:T:G	50	98	1	0.0256
10:81994039:C:T	50	100	0.99	0.02378
10:81994290:C:T	50	100	0.83	0.0167
10:81994291:C:T	50	98	1	0.4704
10:81994401:G:A	50	98	1	0.4706
10:81994577:C:T	50	100	1	0.4036
10:81994996:T:G	50	98	1	0.03468
10:81995200:G:A	50	100	0.99	0.01779
10:81995361:C:T	50	98	1	0.02542
10:81995575:T:C	50	100	1	0.06863
10:81995617:C:T	50	98	1	0.0256
10:81996119:A:T	50	100	0.99	0.4325
10:81996346:G:A	50	100	1	0.4099
10:81996532:G:T	50	100	0.99	0.468
10:81997265:G:A	50	100	0.98	0.07625
10:81997443:G:A	50	100	1	0.4011
10:81997713:T:G	50	100	1	0.07117
10:81997956:A:G	50	100	0.78	0.02469
10:81998115:A:G	50	98	0.84	0.01452
10:81998526:A:G	50	100	0.95	0.06227
10:81998924:C:G	50	100	0.97	0.063
10:81999297:A:C	50	100	0.97	0.4818
10:81999756:A:G	50	100	0.98	0.02633
10:81999757:C:T	50	100	1	0.3951
10:81999761:T:C	50	100	0.97	0.01634
10:82000017:G:A	50	100	0.99	0.4317
10:82000038:T:C	50	100	0.98	0.03268
10:82000082:G:T	50	98	0.73	0.03141
10:82000314:G:A	50	100	0.98	0.4032
10:82000455:C:A	50	100	0.98	0.4234
10:82002746:C:T	50	100	0.93	0.01707
10:82003259:G:A	50	100	0.98	0.4016
10:82003819:G:A	50	98	0.63	0.02052
10:82003830:G:A	50	98	0.93	0.0158
10:82003871:A:G	50	90	0.72	0.08279
10:82003969:G:A	50	92	0.72	0.07716
10:82004028:C:T	48	91.7	0.71	0.06935
10:82004654:G:A	50	100	0.84	0.1055
10:82004748:T:C	50	100	0.98	0.02832
10:82004958:C:G	50	100	0.96	0.1013
10:82004986:A:G	50	100	0.95	0.2398
10:82005147:T:C	50	100	1	0.02814
10:82005178:C:A	50	100	0.99	0.03105
10:82005276:C:T	50	100	0.96	0.05683
10:82005468:A:G	50	100	0.98	0.215
10:82005843:G:A	50	100	0.97	0.04648
10:82006409:T:C	50	100	0.99	0.0158
10:82006598:T:C	50	100	1	0.01543
10:82006673:T:C	50	100	0.99	0.3929
10:82006889:A:C	50	98	1	0.1618
10:82006990:T:G	50	100	1	0.03123
10:82007070:T:A	50	98	0.9	0.02887
10:82007303:A:G	50	100	0.99	0.2758
10:82007354:C:T	50	98	0.99	0.4
10:82007426:T:C	50	100	1	0.02814
10:82007442:T:C	50	100	1	0.02814
10:82007446:A:G	50	100	0.98	0.01235
10:82007458:C:T	50	100	1	0.09023
10:82007499:T:C	50	100	0.99	0.3765
10:82008015:G:A	50	98	0.99	0.3775
10:82008047:C:A	50	100	0.98	0.03595
10:82008178:G:A	50	100	1	0.02142
10:82008314:A:G	50	100	1	0.05792
10:82008490:A:G	50	100	0.96	0.01071
10:82009097:A:G	50	100	1	0.09023
10:82009535:C:A	50	100	1	0.02814
10:82009939:T:G	50	100	0.99	0.1329
10:82009958:G:T	50	100	1	0.03504
10:82010125:C:T	50	100	0.96	0.01107
10:82010373:A:G	50	98	1	0.03123
10:82010408:A:G	50	100	0.99	0.01253
10:82010677:C:T	50	100	0.75	0.02796
10:82011172:T:C	50	100	1	0.1338
10:82011187:A:G	50	98	1	0.1385
10:82011630:A:G	50	98	0.99	0.03159
10:82011634:T:C	50	100	1	0.03068
10:82011670:G:T	50	100	0.98	0.01307
10:82011730:G:T	50	100	1	0.1333
10:82011918:A:G	50	100	1	0.02142
10:82012000:A:G	50	98	1	0.1124
10:82012318:A:G	50	98	1	0.03105
10:82012470:T:C	50	100	1	0.3528
10:82012498:T:C	50	100	1	0.01253
10:82012570:T:A	50	100	1	0.1322
10:82012705:A:G	50	96	0.82	0.09586
10:82012726:G:T	50	100	1	0.09023
10:82012844:A:G	50	100	1	0.0915
10:82013040:A:G	50	98	0.99	0.1098
10:82013458:G:A	50	100	0.99	0.07952
10:82013526:A:G	50	100	0.88	0.02832
10:82013615:C:T	50	100	1	0.09858
10:82013634:G:T	50	100	0.89	0.04575
10:82014137:C:T	50	100	1	0.03377
10:82014238:G:T	50	100	1	0.128
10:82014450:G:A	50	100	1	0.4439
10:82015079:T:C	50	98	1	0.06155
10:82015098:T:A	50	100	1	0.03086
10:82015225:A:G	50	100	1	0.01253
10:82015240:G:C	50	100	1	0.155
10:82015242:G:A	50	100	1	0.4232
10:82015566:A:G	50	100	1	0.154
10:82015592:A:T	50	100	1	0.1042
10:82015736:G:A	50	100	1	0.4279
10:82015776:A:G	50	100	1	0.09768
10:82015870:A:G	50	100	1	0.1541
10:82016095:A:G	50	100	1	0.09749
10:82016335:A:G	50	98	1	0.3873
10:82016673:T:C	50	100	0.99	0.09187
10:82016687:A:G	50	98	1	0.3873
10:82016701:C:A	50	98	1	0.3873
10:82017179:G:A	50	100	1	0.2306
10:82017187:C:T	50	98	1	0.0325
10:82017202:G:A	50	100	1	0.02233
10:82017245:C:T	50	100	0.99	0.07389
10:82017367:G:T	50	100	1	0.1467
10:82017452:C:T	50	98	0.99	0.0906
10:82017469:G:A	50	98	1	0.3873
10:82017573:T:C	50	100	0.77	0.03867
10:82017661:G:T	50	100	1	0.03922
10:82017998:A:G	50	100	1	0.0207
10:82017999:C:T	50	100	1	0.4236
10:82018251:G:A	50	100	0.98	0.1013
10:82018627:G:A	50	100	1	0.1347
10:82018832:T:G	50	100	1	0.02596
10:82018998:A:G	50	100	1	0.1131
10:82019176:T:A	50	100	1	0.09786
10:82019397:G:C	50	100	1	0.05846
10:82019402:G:T	50	100	1	0.1131
10:82019408:T:G	50	100	1	0.1131
10:82019484:A:G	50	82	0.98	0.427
10:82019547:G:A	50	98	1	0.05465
10:82019670:G:T	50	100	0.97	0.05737
10:82019853:G:C	50	100	1	0.1285
10:82020083:A:C	50	100	1	0.3292
10:82020084:A:C	50	100	1	0.01253
10:82020471:C:G	50	98	1	0.4435
10:82020549:G:A	50	100	1	0.09096
10:82020811:A:G	50	100	1	0.09078
10:82021077:A:G	50	98	1	0.03086
10:82021145:C:G	50	98	1	0.03068
10:82021298:T:C	50	100	1	0.01253
10:82021786:A:G	48	81.2	0.69	0.07589
10:82022257:G:A	50	100	1	0.05465
10:82022413:G:C	50	100	1	0.09187
10:82022535:G:A	50	100	0.9	0.0354
10:82022959:A:T	50	92	0.82	0.04757
10:82023233:T:A	50	100	1	0.0207
10:82023362:C:T	50	100	1	0.3008
10:82023755:G:A	50	100	1	0.443
10:82023923:T:A	50	100	1	0.07771
10:82023983:G:A	50	100	1	0.0906
10:82024210:C:A	50	98	0.98	0.08351
10:82024401:G:T	50	98	1	0.3582
10:82024675:T:A	50	100	1	0.0325
10:82024731:A:G	50	100	1	0.1131
10:82024871:C:T	50	100	1	0.1347
10:82025149:T:A	50	100	1	0.03068
10:82025289:A:G	50	98	1	0.3655
10:82025979:G:A	50	100	1	0.1678
10:82026104:T:G	50	100	1	0.3729
10:82027095:A:G	50	100	1	0.03268
10:82027107:T:C	50	100	1	0.1265
10:82027257:G:T	50	100	1	0.0906
10:82027276:A:G	50	100	1	0.01235
10:82027452:A:G	50	100	1	0.01235
10:82027505:G:A	50	100	1	0.1015
10:82027509:G:T	50	100	1	0.3248
10:82027785:G:A	50	100	1	0.4432
10:82028208:C:G	50	100	1	0.0325
10:82028389:C:T	50	100	1	0.09768
10:82028450:G:A	50	100	1	0.1752
10:82028510:G:A	50	98	0.73	0.0216
10:82028667:C:G	50	100	1	0.1284
10:82029264:G:T	50	100	1	0.1124
10:82029533:A:G	50	98	1	0.03304
10:82029686:G:A	50	100	1	0.4432
10:82029737:G:T	50	100	1	0.01888
10:82030074:C:T	50	100	1	0.1661
10:82030236:A:G	50	100	1	0.05501
10:82030302:G:A	50	100	1	0.03958
10:82030326:A:G	50	100	1	0.3653
10:82030451:G:A	50	100	1	0.4432
10:82030465:G:A	50	100	1	0.1529
10:82030585:C:G	50	100	0.99	0.1008
10:82030651:G:A	50	98	1	0.3224
10:82030681:A:G	50	100	1	0.01888
10:82030764:A:G	50	100	1	0.03123
10:82031112:G:A	50	100	1	0.0906
10:82031408:T:G	50	100	1	0.06118
10:82031514:C:T	50	100	1	0.03268
10:82031535:G:A	50	100	1	0.06028
10:82031742:T:C	50	100	1	0.2084
10:82031947:C:T	50	100	0.98	0.01416
10:82032086:G:A	50	100	1	0.06028
10:82032126:T:G	50	90	0.98	0.2596
10:82032134:A:T	50	100	1	0.06264
10:82032149:A:T	50	100	1	0.06028
10:82032248:T:C	50	100	0.9	0.04902
10:82032473:G:A	50	100	1	0.05102
10:82032580:G:T	50	100	1	0.09132
10:82032702:G:A	50	100	1	0.1253
10:82032723:G:C	50	100	1	0.2985
10:82032989:G:A	50	100	1	0.3883
10:82033218:A:G	50	100	1	0.01253
10:82033287:C:T	50	100	1	0.4248
10:82033787:A:T	50	100	1	0.4648
10:82033880:A:G	50	100	1	0.06155
10:82033913:G:A	50	100	1	0.03159
10:82033987:A:G	50	100	1	0.388
10:82034241:A:G	50	100	0.96	0.0797
10:82034270:T:G	50	100	1	0.3882
10:82034756:G:A	50	100	1	0.09259
10:82034835:C:T	50	100	0.99	0.2151
10:82034849:C:A	50	100	0.99	0.2151
10:82034958:T:G	50	100	0.98	0.02179
10:82035005:T:C	50	100	1	0.09259
10:82035132:G:A	50	100	1	0.295
10:82035207:T:C	50	100	1	0.295
10:82035323:C:T	50	100	0.98	0.2954
10:82035491:A:G	50	100	1	0.3885
10:82035823:G:A	50	100	0.95	0.01725
10:82036083:T:C	50	100	1	0.3686
10:82036203:G:A	50	100	0.99	0.2954
10:82036464:C:A	50	100	1	0.3891
10:82036470:C:T	50	100	0.99	0.2224
10:82036580:A:G	50	100	1	0.2896
10:82036798:G:C	50	100	1	0.06718
10:82036889:G:C	50	100	1	0.3417
10:82037012:C:T	50	100	0.99	0.132
10:82037061:A:G	50	100	1	0.06137
10:82037073:A:G	50	100	1	0.05174
10:82037164:A:G	50	100	1	0.06845
10:82037274:C:T	50	100	0.99	0.2331
10:82037639:A:G	50	100	0.93	0.1195
10:82037733:C:A	50	100	1	0.03159
10:82037974:G:C	50	98	0.99	0.06373
10:82038080:C:T	50	100	1	0.0118
10:82038144:T:C	50	100	1	0.4366
10:82038174:A:C	50	100	1	0.03232
10:82038200:A:C	50	100	1	0.01289
10:82038323:A:G	50	100	0.87	0.04394
10:82038485:T:C	50	100	1	0.09568
10:82038503:T:C	50	100	1	0.1728
10:82038537:C:G	50	100	1	0.02033
10:82038551:T:G	50	100	0.99	0.05628
10:82038713:T:C	50	100	0.98	0.4771
10:82038844:T:C	50	100	1	0.3822
10:82039711:T:C	50	98	0.99	0.05102
10:82039799:A:G	50	100	1	0.02288
10:82039822:C:T	50	100	1	0.01924
10:82040150:G:C	50	100	1	0.1069
10:82040177:A:C	50	100	1	0.3824
10:82040216:C:T	50	100	1	0.3824
10:82040303:T:G	50	100	1	0.3825
10:82040308:A:G	49	100	1	0.1589
10:82040363:A:G	50	100	1	0.3825
10:82040382:T:C	50	100	1	0.3825
10:82040623:A:G	50	100	1	0.01362
10:82040683:A:G	50	100	1	0.05192
10:82040940:T:A	50	100	1	0.2613
10:82040964:G:A	50	100	0.97	0.02306
10:82041176:C:T	50	100	1	0.3829
10:82041503:C:A	50	100	1	0.05192
10:82041507:C:A	50	100	1	0.35
10:82041547:G:C	50	98	1	0.1238
10:82041700:A:G	50	98	1	0.1238
10:82041720:C:T	50	100	0.98	0.02215
10:82041792:A:G	50	98	1	0.1238
10:82041832:C:G	50	98	1	0.1238
10:82041852:G:C	50	100	1	0.3827
10:82041975:A:G	50	100	1	0.3829
10:82042164:C:T	50	100	1	0.3833
10:82042196:T:A	50	96	0.99	0.3878
10:82042303:A:G	50	100	1	0.3834
10:82042327:A:G	50	98	1	0.1242
10:82042334:T:C	50	98	1	0.1244
10:82042516:C:A	50	100	1	0.3829
10:82042647:C:T	50	100	1	0.3829
10:82042717:A:G	50	100	1	0.2536
10:82042924:C:T	50	100	1	0.1589
10:82043062:A:G	50	100	1	0.159
10:82043161:G:A	50	100	1	0.1589
10:82043643:T:A	50	100	1	0.3435
10:82043746:T:A	50	92	0.88	0.1481
10:82043911:G:C	50	100	1	0.3834
10:82044130:A:G	50	100	1	0.1592
10:82044191:A:G	50	100	1	0.01289
10:82044203:A:T	50	100	1	0.03123
10:82044255:C:G	50	100	1	0.06354
10:82044334:G:A	50	100	1	0.1015
10:82044453:A:G	50	98	0.98	0.1601
10:82044468:C:A	50	98	1	0.1605
10:82044503:T:C	50	96	1	0.1247
10:82044561:A:C	50	100	1	0.2229
10:82044570:T:A	50	98	1	0.394
10:82044618:C:T	50	98	1	0.1614
10:82044724:T:C	50	96	1	0.1376
10:82044824:T:C	50	98	0.99	0.01398
10:82044919:A:G	50	96	1	0.1258
10:82045054:A:T	50	98	0.99	0.01543
10:82045099:G:T	50	100	0.99	0.02015
10:82045365:C:A	42	100	0.99	0.01325
10:82045467:G:A	43	90.7	0.98	0.2578
10:82045491:T:C	37	83.8	0.92	0.1287
10:82045532:T:A	36	86.1	0.93	0.07553
10:82045592:A:T	41	95.1	1	0.05247
10:82045624:A:G	31	80.6	0.95	0.1267
10:82045643:A:G	32	81.2	0.95	0.1273
10:82045649:A:G	39	100	0.88	0.01489
10:82045707:T:C	39	97.4	0.99	0.06046
10:82045721:T:A	30	83.3	0.94	0.126
10:82045754:A:C	31	83.9	0.94	0.12
10:82045755:A:G	31	83.9	0.89	0.07553
10:82045760:A:G	37	97.3	0.99	0.05029
10:82045828:C:G	49	98	0.94	0.02905
10:82045839:T:G	49	100	0.9	0.02415
10:82045849:G:C	49	95.9	0.96	0.128
10:82045885:C:T	50	98	1	0.07752
10:82045961:G:C	50	98	0.98	0.1037
10:82045999:C:T	50	96	0.98	0.3105
10:82046013:G:C	49	93.9	0.98	0.2576
10:82046141:C:G	50	98	1	0.05047
10:82046406:G:T	39	82.1	0.98	0.1861
10:82046606:T:A	35	85.7	1	0.1017
10:82046875:C:T	47	87.2	0.97	0.08715
10:82046879:T:C	50	96	1	0.2578
10:82046887:A:G	50	96	1	0.2578
10:82046920:C:T	50	96	0.99	0.3867
10:82046931:A:G	50	94	1	0.1276
10:82046963:C:T	50	96	1	0.1275
10:82047004:C:T	50	100	1	0.3863
10:82047129:G:T	50	98	1	0.2582
10:82047166:C:T	50	100	1	0.1019
10:82047178:G:A	50	96	1	0.1265
10:82047206:C:T	50	98	1	0.1265
10:82047268:C:T	50	100	0.9	0.02342
10:82047367:A:T	50	98	1	0.1262
10:82047512:C:T	50	96	0.99	0.05047
10:82047602:A:G	50	94	0.99	0.1327
10:82047607:T:A	50	96	1	0.1258
10:82047705:C:T	50	98	0.94	0.1324
10:82047730:G:C	50	98	0.98	0.1173
10:82047752:A:G	50	98	0.99	0.126
10:82047839:A:G	50	98	1	0.0728
10:82047948:C:T	49	98	1	0.2544
10:82047950:T:C	50	98	1	0.1251
10:82047976:C:G	50	98	1	0.1013
10:82047989:A:G	50	98	0.98	0.1253
10:82048033:A:C	50	98	0.99	0.1247
10:82048056:G:A	50	92	0.99	0.2584
10:82048184:G:C	50	100	1	0.05211
10:82048239:C:T	50	98	0.98	0.1242
10:82048293:T:G	50	98	1	0.0276
10:82048314:C:T	50	96	1	0.1247
10:82048317:C:T	50	96	1	0.1247
10:82048467:G:A	50	98	1	0.1245
10:82048629:T:A	49	98	1	0.1013
10:82048661:C:T	50	98	1	0.1242
10:82048770:A:G	50	98	1	0.1244
10:82048833:C:A	50	100	1	0.02033
10:82048848:G:A	50	96	1	0.2587
10:82048969:C:G	50	98	1	0.2585
10:82049131:C:T	50	100	1	0.3838
10:82049323:T:C	50	98	1	0.2589
10:82049414:G:C	50	98	1	0.2589
10:82049646:T:C	50	98	1	0.2587
10:82049763:G:A	50	98	1	0.2587
10:82049764:C:A	50	98	1	0.2587
10:82049783:G:A	50	100	1	0.01452
10:82049905:A:G	50	98	1	0.2596
10:82049936:G:A	50	100	1	0.02033
10:82049973:A:G	50	100	0.98	0.01307
10:82049996:C:A	50	98	0.99	0.3324
10:82050081:G:A	50	98	1	0.3978
10:82050118:C:T	50	100	1	0.1058
10:82050133:A:G	50	98	1	0.409
10:82050431:G:A	50	100	1	0.01852
10:82050532:C:T	50	100	1	0.2504
10:82050751:C:T	50	100	1	0.2469
10:82050752:G:A	50	100	1	0.02269
10:82050785:C:G	50	100	0.99	0.02197
10:82050906:G:C	50	100	1	0.2469
10:82050964:A:G	50	100	1	0.2469
10:82051066:G:T	50	100	1	0.2469
10:82051103:A:G	50	100	1	0.2469
10:82051203:C:T	50	100	1	0.2469
10:82051413:C:A	50	100	1	0.2469
10:82051426:G:T	50	100	1	0.2471
10:82051534:G:T	50	100	1	0.2473
10:82051963:A:G	50	100	1	0.03395
10:82052071:C:T	50	98	0.92	0.02324
10:82052075:C:A	50	100	1	0.2485
10:82052193:G:A	50	100	1	0.3335
10:82052270:A:G	50	100	1	0.3348
10:82052309:T:C	50	100	0.98	0.1373
10:82052450:G:A	50	100	1	0.02197
10:82052465:C:G	50	100	1	0.2485
10:82052628:A:G	50	100	1	0.1131
10:82052765:T:C	50	100	1	0.03341
10:82052776:T:G	50	100	1	0.06772
10:82052995:A:C	50	100	0.9	0.03413
10:82053304:A:G	50	100	1	0.2487
10:82053403:G:A	50	100	1	0.1062
10:82053430:A:C	50	100	1	0.2487
10:82053599:C:T	50	100	1	0.2487
10:82053839:G:A	50	100	1	0.2487
10:82053944:G:T	50	100	1	0.2487
10:82054169:G:A	50	100	0.99	0.04248
10:82054183:A:G	50	100	1	0.2487
10:82054208:A:G	50	100	0.98	0.04158
10:82054330:G:A	50	100	1	0.2487
10:82054341:T:C	50	100	1	0.2487
10:82054458:A:T	50	100	1	0.2487
10:82054463:G:A	50	100	0.97	0.01162
10:82054857:A:G	50	100	1	0.3335
10:82054882:C:T	50	100	1	0.09386
10:82054932:A:G	50	100	1	0.2487
10:82055613:T:C	50	98	0.98	0.1095
10:82055872:G:T	50	100	1	0.2487
10:82055914:C:G	50	100	1	0.01743
10:82056003:C:T	50	100	1	0.2487
10:82056088:A:T	50	100	0.98	0.1093
10:82056105:C:G	50	100	0.9	0.01325
10:82056223:G:A	49	100	0.98	0.1374
10:82056536:C:T	50	100	1	0.2564
10:82056605:A:C	50	100	0.97	0.01198
10:82057116:T:C	50	100	1	0.2564
10:82057276:C:T	50	100	1	0.2564
10:82057400:T:A	50	100	1	0.2564
10:82057421:G:A	50	100	1	0.2564
10:82057441:T:C	50	100	1	0.2564
10:82057487:T:C	50	100	1	0.3682
10:82057724:G:T	50	100	0.99	0.1403
10:82057885:C:T	50	100	1	0.3339
10:82058499:G:T	50	100	1	0.02306
10:82058566:A:C	50	100	1	0.0167
10:82058802:A:T	50	100	1	0.2564
10:82058844:A:G	50	100	1	0.234
10:82058931:G:T	50	100	0.98	0.04248
10:82059369:T:G	50	100	1	0.1211
10:82059650:C:G	50	100	1	0.2562
10:82059662:C:T	50	100	0.98	0.04267
10:82059819:T:A	50	100	1	0.2564
10:82060097:C:T	50	100	1	0.2564
10:82060231:A:G	50	100	1	0.1402
10:82060521:G:A	50	100	1	0.2564
10:82060662:A:G	50	100	1	0.1064
10:82060993:C:T	50	100	0.99	0.14
10:82061043:G:C	50	100	0.98	0.0423
10:82061357:A:G	50	100	1	0.01489
10:82061479:T:C	50	100	0.99	0.1209
10:82061611:G:C	50	98	1	0.217
10:82061804:T:C	50	98	0.98	0.3765
10:82061836:G:A	50	98	0.98	0.3767
10:82061861:T:A	50	94	0.97	0.3553
10:82061863:A:T	50	96	0.94	0.2625
10:82061865:A:T	50	96	0.95	0.2522
10:82061867:A:T	50	96	0.98	0.244
10:82062418:C:G	50	100	1	0.01325
10:82062646:G:C	50	100	0.99	0.1309
10:82062702:A:G	50	100	0.97	0.07244
10:82062786:G:A	50	98	0.98	0.2148
10:82062787:G:T	50	100	0.97	0.3226
10:82062789:A:G	50	98	0.98	0.2749
10:82062857:A:G	50	100	0.98	0.02397
10:82062920:C:T	50	98	0.87	0.08424
10:82063109:T:C	50	98	0.96	0.2407
10:82063205:T:C	50	98	0.96	0.2651
10:82063533:A:C	49	100	0.95	0.06899
10:82063556:A:C	50	100	1	0.03195
10:82063740:A:G	50	98	1	0.07571
10:82063745:A:G	50	100	0.99	0.4417
10:82063851:G:A	50	100	0.99	0.2565
10:82064433:C:T	50	100	1	0.03468
10:82064506:T:C	50	100	0.99	0.08606
10:82064517:A:G	50	100	1	0.2562
10:82064803:C:T	50	100	0.99	0.3595
10:82065017:C:A	50	100	1	0.05755
10:82065188:T:C	50	100	1	0.3375
10:82065600:G:A	50	100	1	0.02088
10:82065645:A:G	50	100	1	0.0256
10:82065723:G:A	50	98	0.99	0.3666
10:82066121:G:A	50	100	0.97	0.0118
10:82066224:G:T	50	100	1	0.04176
10:82066290:C:G	50	100	1	0.04176
10:82066366:T:C	50	100	0.96	0.08787
10:82066452:G:A	50	98	1	0.03195
10:82066618:T:C	50	100	1	0.03195
10:82066882:T:C	50	100	1	0.03214
10:82067050:A:T	50	100	0.98	0.451
10:82067152:A:C	50	100	1	0.06227
10:82067157:C:G	50	100	1	0.02106
10:82067640:A:G	50	96	1	0.06772
10:82067699:C:T	50	100	1	0.02814
10:82067730:A:T	50	100	1	0.01253
10:82067821:G:A	50	100	0.97	0.02106
10:82067886:G:A	50	100	1	0.01997
10:82067966:A:C	50	100	1	0.03214
10:82068287:G:T	50	100	1	0.03014
10:82068346:T:C	50	100	1	0.03214
10:82068937:A:C	50	100	1	0.04956
10:82068989:C:T	50	98	0.99	0.2489
10:82069265:G:A	50	100	0.99	0.01997
10:82069417:T:G	50	100	1	0.01216
10:82069418:G:C	50	98	0.96	0.1394
10:82069546:C:T	50	100	1	0.03177
10:82069641:C:T	50	100	0.98	0.0305
10:82069924:A:G	50	100	0.99	0.01616
10:82070114:T:G	50	100	0.99	0.246
10:82070168:T:C	50	100	1	0.02977
10:82070198:G:C	50	100	1	0.03214
10:82070415:A:T	50	98	0.98	0.4147
10:82070680:G:A	50	100	1	0.03214
10:82070925:T:C	50	100	1	0.01289
10:82071071:G:C	50	98	0.99	0.2453
10:82071226:A:G	50	100	0.96	0.01997
10:82071293:G:A	50	98	0.98	0.05719
10:82071763:G:A	50	98	0.95	0.07208
10:82072180:T:C	50	100	1	0.0256
10:82072293:C:T	50	100	0.98	0.08588
10:82072548:T:C	50	100	0.97	0.06445
10:82072778:T:G	50	100	0.94	0.01943
10:82072799:C:T	50	98	0.98	0.3804
10:82072831:A:C	50	100	1	0.02977
10:82073094:T:A	50	100	1	0.02669
10:82073154:T:C	50	100	0.89	0.02179
10:82074344:T:C	50	100	1	0.02996
10:82074491:C:A	50	100	1	0.02996
10:82075454:G:T	50	100	1	0.02996
10:82075476:C:A	50	100	0.99	0.2943
10:82075883:T:C	50	100	0.99	0.3549
10:82076277:G:A	50	100	0.97	0.06409
10:82076737:C:T	50	100	0.99	0.05029
10:82076787:G:A	50	100	0.99	0.1619
10:82077017:T:C	50	100	1	0.02342
10:82077947:G:A	50	100	0.99	0.4659
10:82078118:A:T	50	100	0.99	0.07898
10:82078127:T:A	50	92	0.76	0.03431
10:82078323:T:C	50	100	0.99	0.2449
10:82078596:C:T	50	98	0.93	0.02814
10:82078671:T:A	50	100	1	0.02996
10:82079105:C:T	50	100	0.82	0.01507
10:82079592:T:C	50	100	0.99	0.1639
10:82079632:T:C	50	98	0.69	0.01126
10:82079829:G:A	50	98	0.94	0.01035
10:82080137:G:T	50	100	1	0.07879
10:82080383:G:A	50	100	1	0.08515
10:82080564:C:T	50	100	0.96	0.01888
10:82080786:C:T	50	98	0.99	0.2431
10:82081110:C:T	50	100	1	0.01398
10:82082507:T:G	50	100	1	0.01598
10:82083282:T:A	50	100	0.99	0.3818
10:82083600:T:A	50	100	0.87	0.02179
10:82083744:G:A	50	100	0.99	0.2633
10:82083861:C:T	50	100	1	0.07771
10:82083966:T:G	50	98	1	0.2418
10:82084042:A:G	50	100	0.89	0.0216
10:82084043:C:G	50	98	1	0.0305
10:82084183:G:A	50	100	1	0.07807
10:82084184:C:T	50	100	1	0.05229
10:82084243:A:G	50	100	1	0.02996
10:82085083:G:A	50	98	0.94	0.02832
10:82085101:C:A	50	100	1	0.03014
10:82085102:T:G	50	100	1	0.02996
10:82085241:A:G	50	100	1	0.02996
10:82085502:A:T	50	100	1	0.02996
10:82085723:G:A	50	100	1	0.0216
10:82085783:C:G	50	100	0.99	0.2413
10:82087161:G:C	50	98	1	0.24
10:82087516:A:C	50	100	0.99	0.2411
10:82088232:A:G	50	100	0.99	0.1828
10:82088641:G:A	50	100	0.97	0.05701
10:82088757:C:T	50	100	1	0.0236
10:82089506:G:C	50	96	0.85	0.1082
10:82089830:C:A	50	100	0.95	0.02106
10:82089971:C:T	50	100	1	0.06155
10:82091081:C:G	50	100	0.99	0.09495
10:82091203:C:G	50	100	0.97	0.02505
10:82091254:G:A	50	100	0.99	0.09495
10:82091565:A:G	50	100	1	0.01434
10:82091627:A:G	50	100	1	0.0216
10:82091755:C:T	50	98	0.8	0.01743
10:82091822:G:A	50	100	0.74	0.01325
10:82091914:C:T	50	100	1	0.0216
10:82091917:A:T	50	100	1	0.08533
10:82091982:A:G	50	100	1	0.0216
10:82092262:C:G	50	100	1	0.0216
10:82092316:G:A	50	100	1	0.2618
10:82092437:C:T	50	98	1	0.2618
10:82092565:A:G	50	100	1	0.3194
10:82092748:C:T	50	100	1	0.03014
10:82093090:G:A	50	100	0.99	0.1826
10:82093775:A:G	50	100	1	0.0354
10:82093823:A:G	50	100	1	0.03014
10:82094036:C:T	50	100	1	0.07317
10:82094116:A:G	50	100	1	0.02142
10:82094288:A:G	50	100	1	0.03014
10:82094507:A:G	50	100	0.92	0.03631
10:82095197:G:A	50	100	1	0.03014
10:82095199:G:A	50	98	1	0.2618
10:82096203:A:G	50	100	1	0.2618
10:82096424:C:T	50	100	1	0.03032
10:82096489:A:C	50	100	1	0.1432
10:82096584:C:A	50	100	0.98	0.2206
10:82096794:A:G	50	100	1	0.03014
10:82096944:A:G	50	100	0.99	0.03014
10:82097473:G:A	50	98	0.94	0.04484
10:82097508:A:T	50	100	0.97	0.03413
10:82097940:G:A	50	100	1	0.03014
10:82098058:C:T	47	87.2	0.92	0.09949
10:82098062:C:T	48	97.9	0.98	0.0719
10:82098064:C:T	48	91.7	0.94	0.0216
10:82098272:A:G	49	100	1	0.03014
10:82098507:A:G	50	100	1	0.06118
10:82099000:C:T	50	100	1	0.01598
10:82099619:C:T	50	98	0.98	0.06354
10:82100101:C:T	50	100	1	0.0354
10:82100233:A:G	50	100	1	0.0216
10:82100474:A:C	50	100	1	0.06118
10:82100936:T:C	50	100	0.99	0.05519
10:82101377:T:G	50	100	1	0.03304
10:82101429:G:A	50	98	0.97	0.05646
10:82101752:G:T	50	100	1	0.02179
10:82102039:A:T	50	96	1	0.06681
10:82102523:T:G	50	100	1	0.0305
10:82102923:C:G	50	98	0.98	0.0699
10:82103945:C:T	50	98	0.99	0.457
10:82103968:C:T	50	98	1	0.08134
10:82104024:C:A	50	98	1	0.07879
10:82104830:C:A	50	100	1	0.03014
10:82105180:G:A	50	100	0.99	0.1658
10:82105612:T:C	50	100	1	0.07898
10:82105890:A:G	50	98	0.98	0.2416
10:82106008:G:A	50	100	0.99	0.2389
10:82106092:C:T	50	100	0.99	0.4584
10:82106131:T:G	50	100	0.99	0.2422
10:82106340:C:G	50	100	0.99	0.3019
10:82106410:T:C	50	100	0.99	0.1658
10:82106458:T:C	50	100	0.99	0.2449
10:82107314:T:C	50	100	0.99	0.146
10:82107557:C:T	50	98	0.97	0.07861
10:82107672:C:T	50	98	0.98	0.2496
10:82107818:T:C	50	100	0.99	0.02179
10:82108186:C:T	50	100	0.96	0.01452
10:82108440:C:T	50	100	0.99	0.07298
10:82108931:A:G	50	100	0.91	0.01525
10:82109075:A:T	50	100	0.98	0.2625
10:82109287:A:C	50	100	0.9	0.01416
10:82109377:C:T	50	100	0.92	0.03486
10:82109461:A:G	49	100	0.98	0.06954
10:82109577:G:A	50	96	0.96	0.09368
10:82109579:A:G	50	76	0.72	0.1547
10:82109581:A:G	50	96	0.91	0.0423
10:82109683:C:A	50	100	0.94	0.0236
10:82109711:T:C	50	98	0.99	0.3943
10:82109735:A:G	50	100	1	0.01053
10:82109982:A:C	50	98	1	0.1634
10:82110326:A:G	50	98	0.99	0.394
10:82110526:C:G	50	100	0.99	0.1066
10:82110609:T:C	50	100	0.99	0.09277
10:82111107:A:G	50	98	0.98	0.03885
10:82111212:C:T	50	100	1	0.02124
10:82111250:C:T	50	94	0.84	0.1082
10:82111568:C:T	50	100	0.99	0.3845
10:82111611:C:G	50	100	1	0.02869
10:82111692:A:G	50	100	1	0.04684
10:82112254:C:G	50	100	0.99	0.07807
10:82112259:G:C	50	98	1	0.1732
10:82112409:A:G	50	98	0.99	0.4239
10:82112793:T:C	50	100	1	0.02124
10:82112944:A:C	50	98	0.99	0.2298
10:82113125:C:T	50	100	1	0.02124
10:82113305:A:C	50	100	1	0.06064
10:82113375:G:A	50	98	0.98	0.2413
10:82113401:C:T	50	100	0.97	0.07389
10:82113437:G:A	50	100	1	0.02124
10:82113938:T:C	50	100	1	0.02142
10:82114101:A:G	50	100	1	0.04648
10:82114627:T:C	50	96	0.96	0.1739
10:82114776:G:A	50	98	0.95	0.1058
10:82114833:A:G	50	98	0.94	0.1058
10:82115031:A:G	50	96	0.9	0.05247
10:82115128:C:T	50	98	0.82	0.06609
10:82115209:T:G	50	98	0.82	0.132
10:82115649:A:C	50	96	0.81	0.1182
10:82115656:T:A	50	94	0.81	0.07426
10:82115777:C:T	50	96	0.82	0.08751
10:82115913:T:C	50	100	0.91	0.01289
10:82116006:G:T	50	82	0.74	0.3402
10:82116220:T:G	50	100	0.92	0.0167
10:82116264:A:C	50	94	0.74	0.1687
10:82116770:C:T	50	92	0.76	0.3007
10:82117293:G:C	50	100	0.68	0.01979
10:82117646:C:T	50	98	0.8	0.01688
10:82118235:A:G	50	100	0.92	0.0768
10:82118265:T:A	50	100	0.69	0.02251
10:82118366:A:C	50	100	0.9	0.01543
10:82118560:G:A	50	94	0.81	0.1069
10:82119272:C:T	50	100	0.96	0.01816
10:82120534:G:A	50	96	0.95	0.205
10:82120898:C:T	50	98	0.94	0.02923
10:82120992:G:C	50	98	0.97	0.3706
10:82121222:C:G	50	100	0.95	0.02288
10:82121240:A:G	50	94	0.98	0.116
10:82121662:G:A	50	100	0.99	0.3529
10:82122118:G:A	50	100	1	0.01416
10:82123127:G:A	50	98	0.98	0.09985
10:82123557:C:T	50	98	0.99	0.03504
10:82123974:A:G	50	100	0.99	0.3528
10:82124195:G:A	50	100	0.99	0.3488
10:82124265:A:G	50	98	0.99	0.05301
10:82124457:T:C	50	100	0.76	0.01325
10:82124966:A:G	50	98	0.79	0.01743
10:82125138:A:G	50	100	0.99	0.3529
10:82125457:G:C	50	100	0.98	0.2293
10:82125521:C:T	50	96	0.98	0.4419
10:82125583:A:G	50	100	0.99	0.3497
10:82127689:G:A	50	100	0.99	0.08733
10:82127888:A:G	50	98	0.98	0.08134
10:82128149:T:C	50	98	0.98	0.08134
10:82128587:G:T	50	100	1	0.08896
10:82129040:G:A	50	100	0.77	0.01507
10:82129193:A:G	50	98	0.99	0.236
10:82129345:A:G	50	100	1	0.08896
10:82129358:T:C	50	100	0.99	0.05719
10:82129503:G:A	50	98	1	0.1107
10:82129979:A:G	50	100	1	0.08896
10:82130273:G:T	50	100	0.85	0.02651
10:82130335:G:A	50	96	1	0.1467
10:82130560:C:T	50	100	1	0.01126
10:82130803:A:T	50	98	0.99	0.0581
10:82130986:G:A	50	100	0.94	0.01307
10:82131297:A:G	50	100	1	0.065
10:82131341:G:A	50	98	1	0.1009
10:82131747:A:C	50	98	0.99	0.2351
10:82132462:A:G	43	100	0.99	0.01852
10:82132465:T:A	43	83.7	0.99	0.1196
10:82132467:T:A	44	84.1	0.99	0.1196
10:82132478:T:A	44	84.1	0.99	0.1195
10:82132500:T:A	43	83.7	0.99	0.1202
10:82132502:T:G	45	84.4	0.99	0.1196
10:82132525:G:T	32	75	0.95	0.1429
10:82132720:C:T	50	98	0.99	0.08842
10:82133387:A:C	50	90	0.99	0.494
10:82133555:T:C	50	100	0.99	0.0216
10:82133779:C:T	50	98	1	0.1033
10:82134034:A:T	50	98	1	0.06572
10:82134122:T:C	50	98	1	0.2792
10:82134167:G:A	50	100	1	0.08878
10:82134251:C:T	50	98	1	0.05483
10:82134739:C:T	50	100	1	0.07934
10:82134931:C:T	50	98	0.93	0.01271
10:82135210:A:G	50	98	1	0.04666
10:82135406:A:G	50	98	1	0.4655
10:82135464:A:G	50	100	1	0.02088
10:82135467:A:G	50	98	1	0.06536
10:82135930:G:C	50	100	1	0.02088
10:82136282:G:A	50	98	1	0.4101
10:82136343:A:G	50	98	1	0.1033
10:82136504:A:G	50	98	1	0.4101
10:82136890:C:T	50	98	0.99	0.4109
10:82137069:A:G	50	100	1	0.01126
10:82137085:A:T	50	100	1	0.3756
10:82137091:G:A	50	98	0.99	0.0443
10:82137616:T:C	50	100	1	0.2796
10:82137723:C:T	50	100	1	0.02088
10:82137757:G:T	50	100	1	0.2137
10:82138285:G:A	50	98	1	0.3642
10:82138392:A:G	50	100	1	0.1788
10:82138678:A:T	50	100	1	0.3548
10:82139181:T:C	50	100	1	0.08951
10:82140322:C:G	50	100	1	0.05428
10:82140510:T:C	50	100	1	0.1794
10:82140626:G:A	50	98	1	0.3755
10:82140799:G:A	50	98	1	0.3749
10:82140856:C:T	50	100	1	0.3753
10:82140886:A:G	50	100	0.84	0.01325
10:82141141:A:T	50	100	1	0.03903
10:82141466:G:A	50	98	1	0.02741
10:82141673:A:G	50	100	1	0.01344
10:82141689:C:T	50	98	1	0.3756
10:82141908:A:G	50	96	1	0.4766
10:82143070:A:G	50	98	1	0.06826
10:82143626:T:C	50	100	1	0.08932
10:82143887:G:C	50	98	1	0.3758
10:82144192:C:T	50	100	1	0.1026
10:82144228:T:C	50	98	0.99	0.3789
10:82145071:G:A	50	100	1	0.1026
10:82145326:C:T	50	96	1	0.06954
10:82145570:A:G	50	98	1	0.01906
10:82145764:G:T	50	100	1	0.01344
10:82146158:C:G	50	100	1	0.03631
10:82146732:T:G	50	100	1	0.08696
10:82146985:A:G	50	100	1	0.02142
10:82147282:A:G	50	100	1	0.09586
10:82147968:A:G	50	98	0.99	0.3555
10:82148173:A:G	50	100	1	0.2208
10:82148326:C:G	50	100	1	0.08805
10:82148493:T:G	50	100	1	0.1325
10:82148754:C:A	50	98	1	0.01943
10:82148809:C:T	50	98	1	0.2204
10:82148954:G:C	50	98	1	0.1324
10:82149080:T:A	50	100	1	0.02923
10:82149110:A:C	50	98	1	0.1324
10:82149198:A:T	50	98	1	0.1324
10:82149264:G:A	50	98	1	0.1327
10:82149431:T:G	50	98	1	0.1324
10:82149748:C:T	50	98	1	0.1324
10:82149890:G:T	50	98	1	0.1325
10:82149952:T:A	50	98	1	0.1324
10:82150001:G:A	50	98	1	0.01924
10:82150084:C:A	50	98	1	0.01107
10:82150146:G:C	50	98	1	0.1324
10:82151367:C:T	50	98	0.99	0.3034
10:82151484:C:A	50	98	1	0.01906
10:82151485:T:C	50	100	1	0.0728
10:82151799:G:A	50	98	1	0.03849
10:82151858:C:T	50	98	1	0.1029
10:82152879:T:A	50	98	1	0.01888
10:82153447:T:C	50	100	1	0.1024
10:82153578:C:T	50	100	1	0.03577
10:82154065:T:G	50	100	1	0.02088
10:82154206:C:T	50	100	1	0.0679
10:82154329:G:A	50	100	1	0.02142
10:82154499:G:A	50	96	0.97	0.3159
10:82154551:G:T	50	98	0.99	0.08025
10:82154650:G:T	50	100	1	0.03086
10:82155109:G:C	50	96	0.98	0.1167
10:82155118:A:G	50	100	1	0.02088
10:82155247:C:T	50	98	1	0.01906
10:82155514:C:A	50	100	1	0.06463
10:82155812:A:C	50	100	0.97	0.1627
10:82156277:C:T	50	100	1	0.06845
10:82156517:A:G	50	100	1	0.1019
10:82156668:T:C	50	98	0.99	0.3324
10:82157301:C:T	50	100	0.99	0.01325
10:82157327:A:C	50	100	0.99	0.08932
10:82157924:A:G	50	100	0.94	0.1053
10:82157947:C:G	50	100	1	0.02088
10:82158054:C:T	50	100	0.98	0.4985
10:82158341:T:C	50	100	1	0.03086
10:82158453:G:A	50	100	0.62	0.01235
10:82158792:G:C	50	96	0.98	0.1151
10:82159851:T:C	50	96	0.99	0.3321
10:82160370:C:A	50	100	1	0.03867
10:82160463:A:C	50	100	0.98	0.1206
10:82160958:G:A	50	98	0.97	0.1454
10:82161179:G:A	50	96	0.99	0.4388
10:82161445:G:A	50	100	1	0.09368
10:82161688:G:A	50	100	0.99	0.07771
10:82161981:T:G	50	100	1	0.07081
10:82161984:T:C	50	100	1	0.02415
10:82162648:G:A	50	98	1	0.07117
10:82162773:G:A	50	100	1	0.09386
10:82163129:G:A	50	100	1	0.03123
10:82163385:T:C	50	100	1	0.1011
10:82163562:A:G	50	98	0.99	0.1238
10:82163675:G:A	50	100	1	0.02088
10:82163771:G:C	50	96	0.99	0.335
10:82163922:A:T	50	86	0.99	0.3357
10:82165840:A:G	50	100	1	0.1013
10:82165848:A:G	50	100	1	0.03885
10:82166211:A:G	50	100	0.92	0.01126
10:82167539:A:G	50	98	0.99	0.3328
10:82167815:T:C	50	100	0.97	0.4962
10:82167996:A:G	50	98	0.99	0.1009
10:82168181:G:A	50	100	1	0.02088
10:82168228:C:T	50	96	0.98	0.1614
10:82169079:T:G	50	100	1	0.01761
10:82169481:T:A	50	98	1	0.01924
10:82170119:T:G	50	100	1	0.0216
10:82170512:T:A	50	100	0.99	0.1009
10:82170658:A:G	38	84.2	0.67	0.03486
10:82170954:T:C	50	100	1	0.01688
10:82171293:G:C	50	100	1	0.01797
10:82171437:G:A	50	100	0.99	0.0138
10:82171777:C:T	50	100	0.98	0.06264
10:82171786:T:C	50	98	0.97	0.1565
10:82171855:G:T	50	100	0.98	0.1167
10:82172127:T:C	50	100	0.96	0.1151
10:82172181:A:G	50	100	0.93	0.4225
10:82172999:G:T	50	100	0.91	0.0236
10:82173301:T:C	50	100	0.97	0.201
10:82173481:C:T	50	100	0.99	0.07371
10:82173494:A:G	50	100	0.99	0.2696
10:82173768:C:A	50	100	1	0.01561
10:82173935:G:A	50	100	1	0.01325
10:82174056:C:T	50	100	0.99	0.1955
10:82174374:A:T	50	100	1	0.01289
10:82174376:A:C	50	100	0.99	0.1939
10:82175862:G:T	50	96	0.99	0.3005
10:82175971:G:C	50	98	0.99	0.2001
10:82176191:A:G	50	100	0.94	0.0492
10:82176915:A:G	50	100	0.98	0.03413
10:82177001:A:G	50	100	0.9	0.01652
10:82177013:T:A	50	100	1	0.02015
10:82177803:A:G	50	96	1	0.3731
10:82178285:A:G	50	100	0.94	0.0492
10:82178302:C:T	50	100	0.96	0.01344
10:82179466:G:T	50	100	1	0.01235
10:82179872:G:C	50	100	0.96	0.01216
10:82179984:T:C	50	100	1	0.3787
10:82180488:C:A	50	100	0.76	0.01489
10:82180625:C:G	50	100	0.99	0.2665
10:82180758:C:T	50	100	0.99	0.01743
10:82180759:A:T	50	100	0.76	0.01816
10:82180892:A:G	50	100	0.98	0.02977
10:82181036:C:A	50	100	0.99	0.1941
10:82181072:T:A	50	100	0.99	0.427
10:82181275:C:G	50	100	1	0.01834
10:82181758:T:G	50	100	0.99	0.2663
10:82181873:T:G	50	100	1	0.3789
10:82181929:G:C	50	100	0.99	0.02052
10:82182206:A:G	50	100	1	0.0158
10:82182248:G:A	50	100	0.99	0.3891
10:82182299:C:T	50	100	0.99	0.1972
10:82182713:T:C	49	100	0.99	0.1939
10:82182752:T:A	50	100	0.99	0.03994
10:82182964:T:G	50	100	0.99	0.2079
10:82183133:C:G	50	100	0.99	0.03958
10:82183550:T:C	50	100	0.98	0.03377
10:82183586:A:G	50	100	1	0.3807
10:82184181:T:C	50	98	0.86	0.02633
10:82184216:G:A	50	100	0.97	0.02015
10:82184231:A:G	50	100	0.98	0.04503
10:82184466:G:A	50	98	0.86	0.02651
10:82184495:G:A	50	96	0.85	0.05773
10:82184949:A:G	50	100	1	0.01017
10:82185909:A:G	50	100	0.99	0.1952
10:82186049:A:G	50	100	0.98	0.04375
10:82186246:C:T	50	100	0.96	0.01253
10:82186875:G:T	50	100	0.93	0.01089
10:82186879:T:C	50	100	1	0.1129
10:82188101:C:T	50	100	0.98	0.02923
10:82188243:C:A	50	100	0.91	0.02469
10:82188371:C:T	50	98	0.99	0.03976
10:82188385:G:A	50	100	0.99	0.1946
10:82188635:G:A	50	100	0.99	0.1946
10:82188950:T:C	50	100	0.99	0.02687
10:82189634:C:A	50	96	0.96	0.2554
10:82190519:G:T	50	98	0.89	0.01017
10:82190784:T:G	50	100	1	0.321
10:82190909:A:G	50	98	1	0.3787
10:82191047:A:T	50	100	0.99	0.02996
10:82191215:G:C	50	98	1	0.3633
10:82191935:G:A	50	98	0.99	0.279
10:82192121:A:G	50	100	0.99	0.02977
10:82192350:T:C	50	98	0.99	0.4345
10:82192849:T:C	50	100	0.99	0.02687
10:82193142:T:A	50	98	1	0.3604
10:82193303:C:T	50	100	0.98	0.03195
10:82193653:A:G	50	100	1	0.01289
10:82193774:C:A	50	100	0.99	0.2081
10:82193867:C:T	50	98	0.99	0.2547
10:82193915:A:G	50	100	0.92	0.03431
10:82193960:A:C	50	100	1	0.3747
10:82194844:A:G	50	100	0.99	0.2231
10:82195209:C:A	50	98	0.99	0.3947
10:82195461:C:T	50	98	0.99	0.05773
10:82195505:C:G	50	100	0.92	0.03431
10:82195585:A:G	50	98	1	0.4085
10:82195595:G:C	50	100	1	0.0187
10:82195660:A:G	50	98	0.99	0.3738
10:82195666:C:T	50	98	0.99	0.3742
10:82195865:A:G	50	100	1	0.1124
10:82196438:G:A	50	100	0.98	0.02106
10:82197638:C:T	50	100	0.92	0.03359
10:82197832:G:A	50	100	0.99	0.3606
10:82198298:T:G	50	100	0.94	0.04575
10:82198396:T:C	50	100	1	0.3831
10:82198556:A:G	50	100	0.99	0.3773
10:82198607:G:T	50	98	1	0.0276
10:82198911:C:T	50	92	0.98	0.3538
10:82198940:T:G	50	100	0.89	0.03468
10:82199085:T:C	50	100	0.98	0.04158
10:82199149:G:A	50	100	1	0.08115
10:82199170:C:T	50	100	0.98	0.2113
10:82199307:C:A	50	98	0.99	0.3934
10:82199423:G:T	50	100	0.99	0.4664
10:82199874:A:G	50	92	0.95	0.425
10:82199999:C:T	50	100	1	0.01198
10:82200225:T:G	50	100	0.98	0.2121
10:82200384:A:G	50	100	0.97	0.02106
10:82201517:G:T	50	98	0.99	0.126
10:82201710:A:G	50	100	0.98	0.03431
10:82202465:G:T	50	100	0.98	0.3233
10:82202544:A:G	50	100	0.83	0.01997
10:82202565:T:C	50	100	0.99	0.285
10:82202743:T:G	50	100	0.99	0.2898
10:82202784:C:T	50	98	0.99	0.4038
10:82203260:A:C	50	100	0.99	0.4252
10:82203440:A:G	50	100	0.93	0.01071
10:82203488:T:G	50	100	0.97	0.01307
10:82203577:G:A	50	100	0.97	0.02106
10:82203960:A:G	50	98	1	0.01162
10:82204093:G:C	50	98	1	0.01162
10:82204367:T:C	50	98	0.99	0.4412
10:82204442:G:A	50	100	0.93	0.01616
10:82204598:G:C	50	100	0.88	0.02905
10:82204740:A:G	50	100	0.98	0.2741
10:82205592:T:G	50	100	0.99	0.2841
10:82205666:A:C	50	100	0.99	0.4254
10:82206533:G:A	50	96	0.99	0.01906
10:82206564:A:G	50	96	0.98	0.3845
10:82207086:A:G	50	98	0.98	0.03105
10:82207335:T:C	50	100	1	0.01089
10:82207677:C:T	50	100	0.96	0.4158
10:82207690:A:G	50	100	0.97	0.3918
10:82207698:G:A	50	100	0.97	0.01271
10:82208050:T:A	50	100	0.91	0.01089
10:82208348:G:C	50	100	1	0.01235
10:82208474:A:G	50	92	0.98	0.2413
10:82208524:A:G	50	100	1	0.01235
10:82208644:G:A	50	96	0.99	0.1198
10:82208947:G:A	50	98	0.97	0.3805
10:82209154:C:T	50	100	0.96	0.4179
10:82209278:A:G	50	100	0.92	0.05519
10:82209365:C:T	50	100	0.92	0.05065
10:82209529:A:G	50	100	0.97	0.4281
10:82210660:C:T	50	100	0.87	0.02832
10:82211113:A:C	50	100	0.99	0.01271
10:82211134:T:G	50	100	0.99	0.1463
10:82211270:T:C	50	100	0.95	0.02142
10:82212017:G:T	50	100	0.98	0.02088
10:82212210:C:T	50	100	0.99	0.04067
10:82212870:A:G	50	96	0.99	0.1173
10:82213012:G:A	50	98	0.96	0.2605
10:82213569:G:T	50	100	0.97	0.1207
10:82214004:C:T	50	100	0.92	0.1316
10:82214022:C:A	50	100	0.99	0.01144
10:82214331:T:C	50	98	0.98	0.1447
10:82214512:C:T	50	100	1	0.08043
10:82214639:A:T	50	96	0.96	0.2115
10:82214830:G:A	50	94	0.97	0.4944
10:82214851:C:T	50	96	0.96	0.06808
10:82214886:C:G	50	98	0.98	0.3644
10:82214957:C:G	50	96	0.96	0.04375
10:82215057:T:C	50	98	0.99	0.1082
10:82215072:T:C	50	100	0.98	0.102
10:82215598:T:G	50	100	0.96	0.02433
10:82215622:C:T	50	100	0.98	0.08969
10:82215699:C:T	50	100	0.98	0.02179
10:82215711:A:G	50	100	0.87	0.01707
10:82215761:T:C	50	100	0.96	0.01797
10:82215799:T:C	50	100	0.98	0.09604
10:82216013:G:A	50	98	0.98	0.09604
10:82216054:G:A	50	98	0.98	0.09604
10:82216147:T:C	50	100	0.98	0.09604
10:82216227:T:C	50	100	0.98	0.09604
10:82216243:A:G	50	100	0.98	0.2389
10:82216377:T:C	50	100	0.96	0.01761
10:82216395:T:C	50	100	0.98	0.09604
10:82216400:T:C	50	100	0.98	0.09604
10:82216452:T:A	50	100	0.98	0.09532
10:82216496:C:A	49	95.9	0.98	0.455
10:82216502:A:G	50	96	0.99	0.07262
10:82216538:G:A	50	96	0.98	0.09604
10:82216573:G:T	49	100	0.97	0.05501
10:82216575:T:G	50	96	0.98	0.2416
10:82216764:A:T	50	100	0.93	0.02342
10:82216828:G:A	50	100	0.8	0.0207
10:82217031:T:G	50	100	1	0.02033
10:82217222:A:C	50	100	0.98	0.09604
10:82217290:A:T	50	100	0.99	0.09604
10:82217313:G:T	50	100	0.96	0.03159
10:82217381:G:A	50	100	0.99	0.09604
10:82217524:T:G	50	100	0.99	0.09604
10:82217590:T:G	50	100	0.99	0.09604
10:82217597:G:T	50	100	0.96	0.02433
10:82217625:T:A	50	100	0.96	0.02941
10:82217686:G:A	50	100	0.98	0.3353
10:82217773:A:G	50	100	0.99	0.09604
10:82217826:A:G	50	100	0.99	0.09604
10:82217829:G:T	50	100	1	0.01089
10:82217939:A:T	50	100	0.99	0.09604
10:82218139:C:A	50	100	0.99	0.09622
10:82218196:C:T	50	98	0.98	0.09659
10:82218209:T:C	50	100	0.99	0.09604
10:82218275:C:T	50	98	1	0.0728
10:82218313:C:G	50	100	1	0.01198
10:82218460:G:A	50	100	0.98	0.02179
10:82218547:C:A	50	98	0.99	0.2378
10:82218857:A:G	50	100	0.97	0.02977
10:82218939:A:G	50	100	0.99	0.2391
10:82219160:T:C	50	98	0.99	0.0581
10:82219296:C:A	50	100	0.99	0.09586
10:82219894:G:A	50	100	0.76	0.02052
10:82219930:T:C	50	100	1	0.09586
10:82220177:G:T	50	100	1	0.09586
10:82220193:T:C	50	100	0.98	0.09641
10:82220268:T:C	50	100	0.95	0.02433
10:82220340:A:G	50	100	1	0.03141
10:82220426:G:C	50	100	0.99	0.2386
10:82220564:T:A	50	100	1	0.09405
10:82220591:G:C	50	100	0.89	0.01144
10:82220623:A:C	50	100	1	0.02288
10:82220740:G:A	50	100	1	0.02542
10:82220764:A:G	50	100	1	0.09423
10:82220838:T:A	50	100	1	0.09405
10:82220955:G:T	50	100	1	0.03141
10:82220977:C:T	50	100	0.95	0.05973
10:82221414:C:G	50	100	1	0.08805
10:82221419:A:G	50	100	0.97	0.02977
10:82221449:C:T	50	100	1	0.09459
10:82222208:G:A	50	98	1	0.1073
10:82222302:A:G	50	100	0.99	0.2682
10:82222334:C:T	50	100	0.99	0.08479
10:82222528:A:G	50	98	0.96	0.02142
10:82222784:G:T	50	100	0.97	0.08715
10:82222814:A:G	50	100	0.99	0.0955
10:82222874:C:T	50	100	0.98	0.2435
10:82223278:A:G	50	100	0.99	0.02869
10:82223326:A:C	50	100	0.96	0.02869
10:82223406:G:A	50	100	0.92	0.03141
10:82223543:C:G	50	100	1	0.01198
10:82223644:C:A	50	98	0.77	0.03831
10:82223756:C:T	50	96	0.7	0.01797
10:82223797:T:A	50	98	0.99	0.2449
10:82224051:G:A	50	100	1	0.02397
10:82224191:C:T	50	100	0.99	0.03177
10:82224283:C:T	50	100	0.99	0.02342
10:82224385:T:C	50	100	0.99	0.02869
10:82224523:A:G	50	98	0.99	0.2653
10:82224529:A:C	50	98	0.99	0.2449
10:82225173:T:C	50	100	1	0.09441
10:82225612:C:G	50	98	0.96	0.02269
10:82225725:G:A	50	100	0.64	0.01779
10:82226041:A:G	50	98	0.99	0.2455
10:82226076:A:T	50	100	1	0.02869
10:82226442:G:A	50	100	0.96	0.01961
10:82227071:A:G	50	100	0.94	0.01362
10:82227240:A:G	50	100	0.92	0.2324
10:82227408:T:G	50	100	1	0.03014
10:82227453:T:C	50	100	1	0.08733
10:82227540:C:T	50	100	1	0.08733
10:82227690:T:C	50	100	1	0.01344
10:82227729:A:G	50	100	0.7	0.01017
10:82227731:G:A	50	100	1	0.1164
10:82227850:A:C	50	100	1	0.02887
10:82227959:G:A	50	100	0.99	0.03159
10:82228150:T:C	50	100	0.97	0.02869
10:82228311:T:C	50	100	0.99	0.03159
10:82228430:A:T	50	98	0.99	0.1057
10:82228453:T:C	50	98	1	0.1245
10:82228621:A:T	50	100	1	0.09477
10:82228667:C:T	50	100	0.89	0.02596
10:82228750:T:G	50	100	1	0.09477
10:82228886:C:T	50	100	1	0.09495
10:82228963:T:G	50	100	1	0.09477
10:82228968:G:A	50	100	1	0.09477
10:82229005:C:G	50	100	0.99	0.03014
10:82229053:T:G	50	100	0.99	0.09477
10:82229135:C:T	50	98	0.98	0.03395
10:82229287:G:A	50	100	1	0.09477
10:82229336:A:G	50	98	0.99	0.2451
10:82229819:A:T	50	98	0.88	0.04739
10:82229862:T:C	50	100	0.99	0.03214
10:82230294:G:A	50	100	1	0.09477
10:82230307:A:G	50	100	1	0.03141
10:82230317:A:T	50	98	1	0.02959
10:82230512:C:T	50	98	0.99	0.1055
10:82230928:G:A	50	100	0.97	0.09423
10:82231220:G:A	50	98	0.88	0.03214
10:82231344:C:T	50	100	0.99	0.01961
10:82231401:A:G	50	100	0.86	0.01797
10:82231561:G:A	50	100	0.91	0.1122
10:82231647:A:G	50	94	0.81	0.1349
10:82231818:C:T	50	100	0.65	0.01688
10:82232605:C:G	50	98	0.93	0.0138
10:82233123:G:C	50	100	0.9	0.02288
10:82233189:T:A	50	90	0.86	0.48
10:82233285:T:A	50	94	0.89	0.1556
10:82233648:G:A	50	98	0.98	0.4628
10:82233761:T:C	50	100	0.96	0.01107
10:82233949:G:A	50	96	0.98	0.439
10:82233994:T:C	50	94	0.82	0.02723
10:82234196:C:T	50	100	0.97	0.065
10:82234333:C:G	50	100	0.98	0.04521
10:82234864:G:T	50	100	1	0.0256
10:82234993:C:G	50	100	0.96	0.03976
10:82235199:G:A	50	100	0.99	0.04793
10:82235519:C:T	50	100	0.97	0.1514
10:82235823:G:A	50	100	0.96	0.03958
10:82235908:T:C	50	98	0.98	0.1521
10:82236113:C:T	50	98	0.99	0.1456
10:82236148:T:C	50	96	0.98	0.3918
10:82236237:T:G	50	100	0.98	0.01816
10:82236342:G:A	50	100	0.97	0.2447
10:82236549:T:A	50	100	0.97	0.2418
10:82236754:T:C	50	98	0.98	0.4764
10:82236932:G:A	50	100	0.97	0.234
10:82237111:A:G	50	98	0.99	0.1525
10:82237236:T:G	50	98	0.99	0.1523
10:82237258:C:T	50	98	0.97	0.02415
10:82237628:T:C	50	98	0.99	0.345
10:82238210:G:C	50	98	0.99	0.3435
10:82238247:A:G	50	100	0.97	0.2462
10:82238457:A:G	50	98	0.96	0.1474
10:82239104:G:A	50	100	0.99	0.1454
10:82239156:T:C	50	100	1	0.1202
10:82239275:C:G	50	100	0.99	0.04194
10:82239376:G:A	50	98	0.99	0.3589
10:82239403:G:A	50	100	0.98	0.09749
10:82239698:A:C	50	100	0.95	0.05537
10:82239750:G:T	50	100	0.99	0.1454
10:82239908:A:C	50	100	0.99	0.01452
10:82240441:G:A	50	100	1	0.1258
10:82240552:A:G	50	100	0.99	0.1462
10:82240580:C:T	50	100	0.99	0.1452
10:82240629:T:G	50	100	1	0.1258
10:82240735:T:G	50	100	1	0.01271
10:82240773:G:A	50	100	1	0.1258
10:82241229:T:C	50	100	1	0.126
10:82241262:G:A	50	100	0.99	0.1454
10:82241565:A:C	50	100	1	0.1115
10:82241612:A:T	50	100	0.96	0.07044
10:82241682:G:C	50	100	0.98	0.09277
10:82241855:G:T	50	100	1	0.01271
10:82242378:A:T	50	100	0.97	0.02052
10:82242418:T:C	50	98	1	0.1389
10:82242633:G:A	50	100	1	0.04666
10:82243199:A:C	50	100	1	0.106
10:82243220:A:G	50	100	1	0.04666
10:82243334:T:C	50	100	0.82	0.01053
10:82243544:G:A	50	100	0.91	0.01126
10:82243766:C:T	50	100	1	0.1149
10:82243931:G:A	50	100	1	0.1207
10:82244307:C:A	50	100	1	0.01471
10:82244585:G:A	50	100	1	0.04194
10:82245023:C:T	50	100	0.98	0.09205
10:82245067:C:A	50	100	0.93	0.06264
10:82245761:A:G	50	100	0.96	0.177
10:82247178:A:G	50	100	0.94	0.0581
10:82247240:A:C	50	100	0.93	0.01126
10:82247884:C:A	50	100	0.95	0.02723
10:82248153:G:C	50	98	1	0.1289
10:82248242:T:G	50	100	0.99	0.01325
10:82248662:A:G	50	100	1	0.1073
10:82248905:G:A	50	100	0.99	0.1463
10:82248973:G:A	50	100	1	0.02705
10:82250183:G:A	50	100	1	0.1387
10:82250402:T:C	50	100	1	0.01834
10:82250519:C:T	50	100	1	0.01834
10:82250674:G:A	50	100	1	0.1073
10:82251662:G:A	50	100	1	0.01816
10:82251690:C:A	50	100	1	0.03722
10:82251744:T:C	50	100	1	0.1011
10:82251886:C:T	50	100	0.94	0.05047
10:82252598:C:T	50	98	0.99	0.1371
10:82252713:G:A	50	100	0.98	0.08951
10:82253109:A:G	50	100	0.99	0.1598
10:82253160:T:A	50	100	1	0.01816
10:82253802:G:A	50	100	0.98	0.1178
10:82253919:A:G	50	98	1	0.4857
10:82254093:A:G	50	100	0.96	0.09604
10:82254292:C:T	50	100	0.98	0.05447
10:82254297:A:G	50	100	0.98	0.2495
10:82255186:A:G	50	100	1	0.02524
10:82255383:A:G	50	100	0.94	0.0512
10:82255401:G:A	50	100	0.98	0.04993
10:82255589:T:A	50	98	0.99	0.09604
10:82255590:T:A	50	96	0.97	0.0984
10:82255758:C:T	50	100	0.98	0.1425
10:82255759:A:G	50	98	1	0.4788
10:82256072:C:T	50	100	0.99	0.3629
10:82256191:G:T	50	100	1	0.02505
10:82256314:T:C	50	100	0.98	0.1416
10:82257211:G:A	50	100	1	0.01943
10:82257272:G:A	50	100	1	0.01943
10:82257279:A:T	50	100	1	0.01943
10:82257281:A:C	50	100	0.98	0.01997
10:82257290:C:T	50	98	1	0.4838
10:82257315:G:A	50	100	1	0.01943
10:82257462:A:T	50	100	0.98	0.05447
10:82257568:C:G	50	100	0.98	0.05519
10:82258284:T:A	50	100	1	0.4969
10:82258487:G:A	50	100	0.98	0.08388
10:82258499:A:G	50	100	0.9	0.01253
10:82258791:A:G	50	100	0.99	0.1529
10:82258894:T:C	50	100	0.98	0.1227
10:82259092:A:C	50	100	0.99	0.158
10:82259360:A:G	50	100	0.98	0.09731
10:82259467:A:G	50	100	0.98	0.02215
10:82259836:C:T	50	100	0.99	0.1391
10:82259943:C:A	50	92	0.88	0.102
10:82260561:T:A	50	100	0.97	0.04521
10:82260730:T:C	49	100	1	0.4697
10:82261009:C:A	49	100	0.99	0.1407
10:82261267:G:A	50	100	0.99	0.1443
10:82261297:C:T	50	100	0.98	0.157
10:82261988:T:C	50	100	1	0.4862
10:82262145:T:C	50	100	1	0.49
10:82262252:G:A	50	98	0.96	0.06899
10:82262293:A:C	50	100	1	0.01416
10:82262336:T:G	50	100	0.96	0.04339
10:82262571:T:C	50	100	1	0.49
10:82262629:A:C	50	100	0.98	0.1805
10:82262702:G:A	50	100	0.98	0.1472
10:82262798:G:A	50	100	0.98	0.1158
10:82262961:A:G	50	100	0.76	0.01543
10:82263548:A:G	50	100	0.96	0.07044
10:82264285:G:C	50	100	0.98	0.232
10:82264413:C:T	50	100	0.98	0.06954
10:82264777:A:G	50	100	0.98	0.08152
10:82265466:A:T	50	100	1	0.01924
10:82265748:A:G	50	100	1	0.01924
10:82265827:G:A	50	100	0.99	0.4907
10:82265996:A:G	50	100	0.99	0.08787
10:82266428:T:C	50	98	0.99	0.4838
10:82266529:T:C	50	100	0.98	0.1799
10:82266804:C:T	50	98	0.72	0.01434
10:82267770:T:C	50	98	0.98	0.08787
10:82268250:G:A	50	100	0.99	0.1443
10:82268349:A:G	50	100	0.99	0.1799
10:82268628:A:G	50	100	0.99	0.3584
10:82268652:A:G	50	100	1	0.4468
10:82268698:G:A	50	100	0.99	0.1799
10:82268989:T:G	50	100	1	0.01924
10:82269098:G:A	50	100	0.99	0.1436
10:82269099:A:T	50	100	0.99	0.1436
10:82269108:A:G	50	100	1	0.08315
10:82269275:A:G	50	100	1	0.1324
10:82269472:C:T	50	100	1	0.07553
10:82270022:T:C	50	100	0.99	0.2927
10:82270279:T:C	49	100	1	0.01924
10:82270489:A:G	50	100	0.99	0.1799
10:82270549:T:C	50	100	0.99	0.3119
10:82270573:C:A	50	100	0.7	0.02415
10:82270766:C:T	50	100	1	0.1721
10:82270781:A:G	50	100	0.99	0.3119
10:82270871:G:A	50	100	1	0.01924
10:82271294:G:A	50	100	1	0.4472
10:82271348:A:G	50	100	1	0.01943
10:82271521:C:G	50	100	1	0.1719
10:82271622:A:T	50	100	0.99	0.04194
10:82271646:A:G	50	100	0.8	0.02179
10:82271699:G:A	50	100	0.99	0.2919
10:82271726:T:G	50	100	0.99	0.0423
10:82272134:T:C	50	100	1	0.4475
10:82272398:G:A	50	100	1	0.08152
10:82272619:C:A	50	100	1	0.4537
10:82272970:C:T	50	100	1	0.01943
10:82273122:T:C	50	100	1	0.01924
10:82273509:A:G	50	98	0.96	0.02905
10:82274018:G:C	50	100	1	0.01943
10:82274230:A:G	50	100	1	0.3139
10:82274601:T:A	50	100	1	0.08333
10:82274689:C:G	50	100	1	0.01924
10:82274714:A:C	50	100	0.99	0.1797
10:82274864:A:G	50	100	0.99	0.3119
10:82275321:G:A	50	100	1	0.1198
10:82275601:T:A	50	98	1	0.2362
10:82275672:C:T	50	100	1	0.2476
10:82275755:T:C	50	100	0.99	0.2769
10:82276080:T:A	50	100	1	0.09731
10:82276201:A:T	50	100	1	0.08243
10:82276916:A:G	50	100	0.99	0.03686
10:82276921:G:T	50	100	1	0.07825
10:82277119:A:T	50	100	1	0.2066
10:82277120:A:T	50	100	1	0.2066
10:82277462:T:C	50	100	0.99	0.221
10:82277533:G:T	50	100	1	0.07135
10:82277557:A:G	50	100	1	0.1954
10:82278012:C:G	50	100	0.84	0.01126
10:82278303:T:C	50	100	1	0.4688
10:82278337:T:C	50	100	0.99	0.3475
10:82278466:G:T	50	100	1	0.4473
10:82278555:C:T	50	100	1	0.01943
10:82278705:G:A	50	100	1	0.447
10:82278824:C:A	50	100	0.97	0.03486
10:82278827:C:T	50	100	0.97	0.0345
10:82279007:C:T	50	100	1	0.07553
10:82279849:G:A	50	100	1	0.0837
10:82280103:G:A	50	100	1	0.01325
10:82280220:G:A	50	100	1	0.3484
10:82280789:G:T	50	98	1	0.1761
10:82280924:C:T	50	100	0.99	0.222
10:82281025:T:A	50	98	0.99	0.4746
10:82281087:G:A	50	100	0.99	0.1805
10:82281359:C:G	50	100	1	0.01924
10:82281697:C:T	50	100	1	0.1761
10:82281737:A:C	50	100	0.98	0.01561
10:82282239:G:T	50	100	1	0.07716
10:82282405:A:G	50	100	1	0.07734
10:82282496:G:A	50	100	0.91	0.0158
10:82282520:C:T	50	100	1	0.07716
10:82282794:C:T	50	100	0.99	0.181
10:82282829:G:A	50	100	1	0.01924
10:82282999:C:T	50	100	1	0.4473
10:82283575:T:C	50	100	1	0.4472
10:82283730:A:T	50	100	1	0.4472
10:82283734:T:C	50	100	0.96	0.02269
10:82283780:C:T	50	100	1	0.01943
10:82283977:T:C	50	100	1	0.01924
10:82284016:C:T	50	100	1	0.01924
10:82284876:A:T	50	100	1	0.4533
10:82284920:A:T	50	100	1	0.01924
10:82285096:T:A	50	100	0.84	0.01126
10:82285139:G:A	50	100	1	0.01924
10:82285645:C:T	50	100	1	0.465
10:82285779:C:T	50	100	1	0.07771
10:82285865:T:C	49	100	1	0.07008
10:82285887:A:G	50	100	1	0.3479
10:82286107:T:A	50	100	1	0.1619
10:82287368:C:T	50	100	1	0.1618
10:82287490:C:T	50	100	1	0.1618
10:82287793:T:C	50	100	0.96	0.01071
10:82287843:T:G	50	100	1	0.2159
10:82288590:A:G	50	100	1	0.1808
10:82288708:G:A	50	100	0.74	0.01289
10:82288771:T:C	50	100	0.99	0.1992
10:82288780:C:T	50	100	1	0.4737
10:82288986:G:C	50	100	1	0.3123
10:82289009:A:G	50	100	0.99	0.199
10:82289193:G:A	50	98	0.99	0.4944
10:82289194:C:T	50	98	1	0.4524
10:82289215:G:A	50	100	1	0.01198
10:82289448:C:T	50	98	1	0.453
10:82289465:G:A	50	98	1	0.193
10:82289564:A:G	50	100	1	0.01961
10:82289653:A:G	50	100	0.99	0.274
10:82289724:G:A	50	100	1	0.1801
10:82289781:G:T	50	100	1	0.1801
10:82289856:C:T	50	100	1	0.2783
10:82290072:A:G	50	100	1	0.179
10:82290618:G:C	50	100	1	0.01198
10:82290716:C:T	50	100	1	0.01943
10:82290720:C:T	50	100	1	0.1803
10:82290783:A:G	50	100	1	0.3548
10:82290876:A:C	50	100	0.97	0.02524
10:82290878:C:T	50	100	1	0.1801
10:82290990:A:G	50	100	1	0.3548
10:82291021:A:T	50	98	1	0.3215
10:82291034:A:G	50	100	1	0.2803
10:82291173:C:T	50	100	0.9	0.01253
10:82291600:G:A	50	100	1	0.01924
10:82291619:G:A	50	100	1	0.4492
10:82292408:T:C	50	100	1	0.3546
10:82292466:C:T	50	100	1	0.279
10:82292777:G:A	50	100	1	0.1799
10:82292908:C:T	50	100	1	0.01216
10:82293380:C:T	50	100	0.97	0.08406
10:82293435:T:C	50	100	1	0.4492
10:82293542:G:T	50	100	1	0.01325
10:82294496:A:C	50	98	1	0.4492
10:82294647:C:T	50	100	0.98	0.04956
10:82294819:C:T	50	100	1	0.4492
10:82295110:T:C	50	100	0.95	0.02832
10:82295421:C:T	50	100	1	0.01071
10:82295555:G:T	50	100	1	0.4628
10:82295916:C:A	50	98	0.99	0.4506
10:82295929:G:A	50	100	0.88	0.05955
10:82296261:G:A	50	100	1	0.4495
10:82296905:T:G	50	100	0.99	0.3221
10:82296961:T:G	49	100	1	0.4492
10:82297068:G:A	50	100	1	0.0325
10:82297516:C:G	50	100	0.99	0.281
10:82298258:G:T	49	98	1	0.2064
10:82298349:G:A	50	100	1	0.03086
10:82299133:A:G	50	100	1	0.03631
10:82299171:G:A	50	100	0.99	0.1819
10:82299289:T:A	50	98	0.99	0.01961
10:82299347:A:G	50	100	1	0.447
10:82300339:G:A	50	98	0.96	0.04611
10:82300346:A:G	50	100	0.99	0.1939
10:82300465:A:G	50	100	1	0.1924
10:82300551:A:G	50	100	1	0.03631
10:82301560:T:C	50	98	0.99	0.07752
10:82302146:A:G	50	98	1	0.04956
10:82302587:G:A	50	100	1	0.4559
10:82302681:G:A	50	100	1	0.01924
10:82302783:C:G	50	98	1	0.01216
10:82303139:G:C	50	100	1	0.01398
10:82303224:A:G	50	100	1	0.01452
10:82303328:C:T	50	100	1	0.01943
10:82303724:C:T	50	100	0.92	0.0138
10:82303725:G:A	50	100	1	0.02378
10:82303740:G:T	50	100	1	0.4479
10:82303981:A:C	50	100	1	0.01235
10:82304266:A:G	50	100	1	0.3204
10:82304407:T:C	50	100	1	0.02596
10:82305140:G:A	50	100	1	0.01307
10:82305151:C:T	50	100	0.7	0.01416
10:82305200:C:G	50	100	1	0.02596
10:82305600:A:G	50	100	1	0.0167
10:82305685:G:T	50	100	1	0.2945
10:82306084:G:A	50	100	1	0.254
10:82306234:G:A	50	100	1	0.4682
10:82306635:C:A	50	100	0.97	0.1462
10:82306804:C:A	50	100	1	0.2422
10:82306847:T:G	50	100	1	0.1821
10:82307015:G:T	50	100	1	0.06264
10:82307320:C:T	50	100	1	0.01725
10:82307339:G:C	50	100	1	0.2769
10:82307781:A:G	50	100	1	0.01235
10:82308374:C:A	50	100	1	0.09405
10:82309211:G:A	50	100	1	0.1883
10:82309469:A:C	50	98	1	0.05556
10:82309646:G:A	50	100	1	0.447
10:82309768:C:T	50	100	1	0.1883
10:82310610:G:T	50	100	1	0.07716
10:82310977:C:G	50	100	1	0.01943
10:82310997:C:T	50	84	0.75	0.06536
10:82311069:G:A	21	81	0.94	0.3253
10:82311172:A:G	49	98	1	0.04902
10:82311371:A:G	50	100	0.99	0.07716
10:82311634:T:C	50	100	1	0.06009
10:82312209:C:T	50	98	1	0.2605
10:82313403:C:T	50	100	1	0.1879
10:82313955:A:G	50	100	1	0.1855
10:82314001:A:G	50	100	1	0.02996
10:82314185:G:T	50	100	1	0.02306
10:82314462:A:T	49	98	0.99	0.07934
10:82314524:A:G	50	100	1	0.1258
10:82314538:G:A	50	100	1	0.01253
10:82314624:T:C	50	100	1	0.1865
10:82314651:A:G	50	100	1	0.1247
10:82314654:T:A	50	100	1	0.4533
10:82314801:G:C	50	100	1	0.4599
10:82315120:G:A	50	100	1	0.4448
10:82315220:T:C	50	98	1	0.4907
10:82315408:A:G	50	100	0.91	0.04993
10:82315654:A:G	50	100	1	0.02215
10:82315856:G:A	50	100	0.99	0.01906
10:82315939:G:C	50	98	1	0.01198
10:82316021:A:C	50	96	1	0.2629
10:82316330:T:C	50	100	0.98	0.03613
10:82316435:A:G	50	100	1	0.02251
10:82316741:C:T	50	98	0.98	0.1745
10:82316795:G:T	50	100	0.98	0.03613
10:82316849:T:C	50	100	0.98	0.05864
10:82316976:G:T	50	98	0.98	0.2095
10:82317409:G:A	50	100	0.96	0.03413
10:82317628:C:T	50	100	1	0.02288
10:82318275:T:C	50	100	1	0.494
10:82318445:A:G	50	100	1	0.03141
10:82318461:C:T	50	100	1	0.2012
10:82319113:G:C	50	100	1	0.2226
10:82319236:C:T	50	100	1	0.2017
10:82319428:A:C	50	100	1	0.5
10:82319467:G:A	50	100	1	0.02251
10:82319647:G:T	50	100	1	0.0325
10:82319713:T:C	50	100	0.99	0.2019
10:82319989:A:G	50	100	1	0.2204
10:82320472:C:T	50	98	0.99	0.4929
10:82321297:G:T	50	100	1	0.02288
10:82321307:T:G	49	91.8	0.97	0.3083
10:82321713:A:T	50	100	1	0.0325
10:82321944:G:T	50	100	1	0.02288
10:82322548:T:A	50	98	0.8	0.01126
10:82322549:A:T	49	98	0.98	0.1489
10:82322975:C:A	50	100	1	0.1805
10:82323031:A:G	50	100	0.99	0.4971
10:82323271:G:A	50	98	1	0.01997
10:82323343:C:T	50	100	1	0.02142
10:82323454:G:A	50	100	1	0.02142
10:82324120:T:C	50	100	0.99	0.2308
10:82324126:G:A	50	98	1	0.4971
10:82324313:C:T	50	100	0.99	0.2313
10:82324328:T:C	50	100	1	0.05392
10:82324497:T:C	50	100	0.99	0.01634
10:82324525:T:C	50	100	1	0.47
10:82324612:C:T	50	100	1	0.1855
10:82325022:G:A	50	100	0.99	0.01144
10:82325158:A:G	50	100	1	0.0325
10:82325212:C:T	50	100	0.96	0.03304
10:82325336:T:A	50	100	1	0.0325
10:82325611:G:C	50	100	1	0.4967
10:82325619:T:C	50	100	0.99	0.1943
10:82325827:T:G	50	100	0.94	0.04085
10:82326078:A:G	50	98	1	0.02397
10:82326884:A:C	50	100	0.99	0.2313
10:82327272:A:G	50	100	1	0.0216
10:82327537:C:T	50	100	0.93	0.02106
10:82328005:C:T	50	100	0.99	0.1935
10:82328429:C:T	50	100	1	0.01071
10:82328651:G:C	50	100	1	0.02124
10:82328817:A:G	50	100	1	0.3016
10:82328877:G:T	50	100	1	0.4481
10:82329147:G:T	50	100	1	0.4481
10:82329783:G:T	50	100	1	0.1416
10:82329890:T:A	50	100	1	0.0216
10:82329953:A:T	50	100	0.96	0.01271
10:82329962:G:A	50	100	1	0.0216
10:82329965:C:T	50	100	1	0.03431
10:82330461:G:A	50	100	1	0.01071
10:82330658:A:G	50	100	1	0.4864
10:82330733:G:A	50	98	1	0.01979
10:82331229:T:G	50	100	1	0.01071
10:82331275:G:T	50	100	1	0.4866
10:82331322:T:C	50	100	1	0.1935
10:82331610:T:G	50	100	1	0.4837
10:82332443:C:G	50	100	1	0.1874
10:82332527:C:T	50	100	1	0.1418
10:82332624:G:T	50	100	1	0.1423
10:82333213:C:T	50	100	1	0.03831
10:82333676:T:A	49	100	1	0.01071
10:82333767:G:C	49	98	1	0.2387
10:82334095:G:A	50	100	1	0.01071
10:82334151:A:G	50	94	0.69	0.0374
10:82334239:C:T	50	96	1	0.2509
10:82334296:T:C	50	98	1	0.4893
10:82334624:G:A	50	100	1	0.03431
10:82335015:T:C	50	100	1	0.4662
10:82335385:C:T	50	100	1	0.03831
10:82335554:G:A	50	100	1	0.4288
10:82335752:A:T	50	100	1	0.4768
10:82335869:A:T	50	100	1	0.1422
10:82336264:C:G	50	100	1	0.03831
10:82336350:C:G	50	100	1	0.05501
10:82336502:A:T	50	100	0.89	0.01888
10:82336547:C:T	50	100	1	0.01071
10:82336665:G:T	49	100	1	0.01598
10:82337263:G:A	50	98	1	0.02015
10:82337474:C:T	50	100	1	0.1895
10:82337755:G:A	50	100	1	0.03486
10:82337824:A:C	50	100	1	0.01307
10:82338359:A:G	50	100	1	0.2687
10:82338404:C:G	50	100	1	0.01071
10:82338496:T:A	50	100	1	0.4769
10:82338996:C:T	50	100	1	0.4584
10:82339087:G:T	50	100	1	0.1806
10:82339387:G:A	50	100	1	0.1892
10:82339492:C:T	50	100	1	0.01507
10:82339904:G:T	50	100	1	0.1897
10:82340675:G:A	50	100	1	0.01071
10:82340676:A:G	50	100	1	0.01071
10:82340753:C:A	50	100	1	0.2141
10:82340901:T:A	50	100	1	0.2206
10:82342050:T:C	50	100	1	0.1892
10:82342053:T:C	50	100	0.98	0.02233
10:82342599:C:G	50	100	1	0.234
10:82342848:G:A	50	100	0.96	0.07534
10:82342867:C:T	50	100	1	0.1411
10:82343099:C:G	50	100	1	0.1888
10:82343211:C:G	50	100	1	0.0285
10:82343370:A:T	50	100	1	0.01126
10:82343383:A:C	50	100	1	0.01997
10:82343867:G:A	50	100	1	0.15
10:82343970:C:T	50	100	1	0.1895
10:82344085:T:G	50	98	0.97	0.04321
10:82344175:G:C	49	100	1	0.4851
10:82344212:G:C	50	94	1	0.276
10:82344411:A:G	50	100	1	0.467
10:82344512:C:T	50	100	1	0.01071
10:82344557:G:A	48	77.1	1	0.4655
10:82344559:A:G	49	98	0.98	0.05701
10:82344576:C:T	48	91.7	1	0.1883
10:82344658:G:A	46	87	1	0.1454
10:82344890:G:A	46	100	1	0.01198
10:82345317:G:A	50	98	1	0.0187
10:82345330:C:T	50	100	1	0.01071
10:82345365:G:A	49	100	1	0.2137
10:82345463:A:G	50	100	1	0.0216
10:82345759:A:C	50	96	1	0.02106
10:82346025:T:C	49	100	1	0.01071
10:82346062:C:T	50	100	0.95	0.04085
10:82346364:T:C	49	89.8	1	0.4769
10:82346902:G:A	50	100	1	0.01834
10:82347050:T:C	50	100	1	0.01071
10:82347092:T:G	50	100	0.89	0.01126
10:82347196:G:A	46	84.8	1	0.1868
10:82347667:T:A	50	100	1	0.189
10:82348427:T:C	48	87.5	1	0.4753
10:82348580:C:T	50	100	1	0.01162
10:82348715:T:C	50	100	1	0.01053
10:82348855:T:C	50	100	0.98	0.02215
10:82348861:G:A	50	100	0.98	0.02215
10:82348970:T:C	50	100	1	0.05519
10:82348986:T:C	50	100	1	0.1414
10:82349065:C:A	50	100	0.96	0.07516
10:82349088:C:T	50	100	1	0.01997
10:82349138:G:A	49	98	1	0.1872
10:82349313:A:G	50	98	1	0.05519
10:82349377:G:A	50	98	0.88	0.04158
10:82349388:G:A	50	100	1	0.01017
10:82349390:C:T	50	100	1	0.01017
10:82349410:C:T	48	93.8	0.97	0.1859
10:82349442:A:G	48	87.5	0.99	0.1881
10:82349504:A:C	49	100	1	0.03431
10:82349662:A:G	49	100	0.99	0.4784
10:82349776:T:G	50	100	1	0.01507
10:82349857:C:T	50	100	1	0.1414
10:82349893:A:T	50	100	1	0.1899
10:82349930:C:T	50	100	1	0.04139
10:82349936:G:A	50	96	0.98	0.04702
10:82349959:C:T	50	100	1	0.01979
10:82350030:C:T	50	100	1	0.1385
10:82350143:A:C	50	100	1	0.01797
10:82350151:C:A	50	100	1	0.217
10:82350232:G:A	50	100	1	0.1385
10:82350383:G:T	50	100	1	0.217
10:82350440:G:C	50	100	1	0.4769
10:82350451:G:T	50	100	1	0.1385
10:82350650:G:A	50	98	1	0.02596
10:82350808:A:G	50	100	1	0.4768
10:82350915:G:A	50	100	1	0.01017
10:82351140:C:T	50	96	0.98	0.0541
10:82351349:C:T	50	100	1	0.1897
10:82351703:C:T	50	100	0.93	0.0345
10:82352001:T:A	50	100	1	0.0532
10:82352264:C:T	49	100	1	0.3284
10:82352875:T:G	50	100	1	0.01924
10:82353065:A:C	50	100	0.99	0.1474
10:82353260:G:A	49	100	0.99	0.1382
10:82353297:G:C	50	98	1	0.03395
10:82353343:A:G	50	100	1	0.4773
10:82353491:T:C	50	100	0.99	0.1403
10:82354241:A:G	50	100	1	0.01525
10:82354363:C:G	50	100	0.99	0.1403
10:82354379:G:A	50	98	1	0.2941
10:82354670:A:G	50	98	1	0.4345
10:82355002:A:G	50	98	0.99	0.1409
10:82355366:C:T	50	100	1	0.4775
10:82355426:G:A	50	100	1	0.4775
10:82356059:C:T	50	100	1	0.01126
10:82356176:T:C	50	100	1	0.4711
10:82357200:A:T	50	100	0.99	0.1398
10:82357797:C:T	50	100	0.94	0.04956
10:82357974:G:A	50	100	1	0.4779
10:82358018:A:G	50	100	1	0.2416
10:82358041:A:G	50	98	1	0.4468
10:82358420:A:G	50	100	0.98	0.2418
10:82358566:T:A	50	100	1	0.2416
10:82360076:A:G	50	100	1	0.2329
10:82360491:G:A	50	100	0.96	0.1284
10:82360596:A:G	50	100	1	0.01489
10:82360707:A:G	50	98	0.99	0.2088
10:82360860:C:T	50	98	0.98	0.1589
10:82360863:C:T	50	98	0.98	0.1589
10:82360868:A:G	50	96	0.99	0.1592
10:82360870:T:C	50	96	0.98	0.1592
10:82360872:A:G	50	96	0.99	0.1592
10:82360983:C:T	50	98	0.96	0.07988
10:82361269:T:A	50	100	0.98	0.1409
10:82361556:A:G	50	100	1	0.4786
10:82361835:C:A	50	98	1	0.4192
10:82361888:A:C	50	100	0.99	0.1656
10:82362026:C:T	46	95.7	1	0.2456
10:82362228:A:G	50	98	1	0.03268
10:82362556:T:G	50	94	0.95	0.1656
10:82362704:C:T	50	100	0.99	0.1658
10:82362711:T:C	50	98	1	0.4198
10:82363066:A:G	50	100	0.99	0.1723
10:82363169:G:T	50	98	1	0.4196
10:82363692:C:T	49	100	0.99	0.1719
10:82363765:T:G	50	100	1	0.05683
10:82364014:G:A	50	100	0.94	0.04267
10:82364169:T:G	50	100	0.99	0.4858
10:82364569:T:G	50	100	1	0.4198
10:82364943:G:A	50	100	0.99	0.1541
10:82365245:A:G	50	100	0.72	0.0187
10:82365290:A:C	50	100	1	0.0305
10:82366182:G:T	50	100	1	0.03032
10:82366519:T:A	50	98	1	0.4198
10:82367129:C:T	50	100	0.99	0.1723
10:82367146:G:A	50	98	0.99	0.4201
10:82367236:G:T	50	100	1	0.01089
10:82367457:T:C	50	100	1	0.01035
10:82367538:A:T	50	98	0.99	0.1663
10:82367629:T:G	50	98	1	0.2318
10:82367637:C:G	50	100	1	0.02723
10:82367872:G:A	50	100	0.99	0.1658
10:82368036:A:G	50	100	1	0.1843
10:82370874:C:T	50	98	0.99	0.1543
10:82370889:G:C	50	100	1	0.2467
10:82371089:A:G	50	100	0.99	0.05374
10:82371348:T:C	50	100	1	0.2462
10:82371871:G:A	50	100	1	0.03177
10:82371960:A:T	50	100	0.99	0.165
10:82372153:A:G	50	100	0.99	0.1834
10:82372321:T:G	50	100	1	0.01961
10:82372626:C:T	50	98	0.99	0.1719
10:82372676:C:T	50	100	0.92	0.02741
10:82372790:C:T	50	100	1	0.0305
10:82372791:G:A	50	100	1	0.02741
10:82373065:A:G	50	100	1	0.2464
10:82373374:T:C	50	100	0.99	0.2464
10:82373661:G:C	50	100	1	0.02741
10:82374613:C:A	50	98	0.98	0.2006
10:82375263:T:C	50	100	0.9	0.03631
10:82375275:T:C	50	100	0.99	0.4966
10:82375391:A:G	50	100	0.99	0.4973
10:82375393:C:T	50	100	0.99	0.4969
10:82375613:G:A	50	100	0.99	0.03105
10:82375714:C:T	50	100	0.98	0.02269
10:82375879:A:G	50	100	1	0.01344
10:82376768:G:C	50	98	0.98	0.1814
10:82376925:T:G	50	100	0.97	0.2088
10:82377334:C:G	50	100	1	0.0305
10:82377435:C:T	50	88	0.96	0.4089
10:82377463:A:C	47	93.6	0.98	0.4697
10:82378052:A:G	50	98	1	0.478
10:82378106:G:C	50	98	0.99	0.1855
10:82378117:C:T	50	100	0.96	0.3577
10:82378989:A:G	50	98	1	0.4708
10:82379205:T:A	50	100	1	0.4704
10:82379565:G:A	50	98	0.96	0.04666
10:82379887:C:A	49	100	1	0.4777
10:82379977:C:T	50	100	1	0.4779
10:82380937:A:G	50	100	1	0.0305
10:82381381:G:A	50	100	1	0.4702
10:82381632:T:A	50	100	1	0.4789
10:82381836:T:C	50	100	1	0.4702
10:82382049:C:T	50	100	1	0.4956
10:82382209:A:G	50	100	1	0.0305
10:82382514:T:C	50	100	1	0.4793
10:82383043:A:T	50	100	1	0.47
10:82383552:C:G	50	100	1	0.4958
10:82383601:T:C	50	100	0.88	0.01416
10:82383903:G:A	50	100	0.99	0.04739
10:82384138:A:G	50	100	1	0.4702
10:82384493:T:C	50	100	1	0.0305
10:82384930:G:A	50	100	1	0.4628
10:82386044:C:T	50	100	1	0.4626
10:82386892:C:T	49	98	0.99	0.2006
10:82387116:A:G	50	98	0.99	0.2222
10:82387717:C:G	50	100	0.99	0.1855
10:82387933:A:G	50	100	1	0.4626
10:82388454:T:C	50	100	1	0.03105
10:82388868:T:A	50	100	0.96	0.0325
10:82388959:A:G	50	98	0.88	0.06173
10:82389106:C:T	50	100	0.99	0.2024
10:82389460:C:G	50	100	0.98	0.07117
10:82389500:C:A	50	100	1	0.4962
10:82389534:C:T	50	100	1	0.4626
10:82390728:C:T	50	100	1	0.0305
10:82390729:A:G	50	100	1	0.4789
10:82391537:A:G	50	100	1	0.4699
10:82391759:G:T	50	100	1	0.4693
10:82391809:C:G	50	100	0.99	0.04775
10:82391868:A:C	50	100	1	0.01761
10:82391872:T:G	50	100	0.98	0.07317
10:82392256:C:T	50	98	0.99	0.1861
10:82392894:A:T	50	96	0.94	0.1104
10:82392896:A:T	49	100	0.98	0.3735
10:82392898:A:T	49	100	0.98	0.4535
10:82393066:G:C	50	100	1	0.4628
10:82393234:A:G	50	100	1	0.4628
10:82393280:C:T	50	98	0.99	0.05574
10:82393522:A:G	50	100	0.98	0.1857
10:82394716:G:A	50	100	1	0.01362
10:82396018:G:A	50	100	0.98	0.2587
10:82396409:A:C	50	100	0.99	0.4746
10:82396732:G:A	50	100	1	0.4708
10:82397038:C:T	50	100	0.97	0.02814
10:82397627:T:C	50	100	1	0.01362
10:82397750:T:C	50	100	0.98	0.2126
10:82398495:G:A	49	93.9	0.86	0.06155
10:82398497:G:A	49	93.9	0.96	0.02197
10:82398522:T:A	50	98	0.81	0.01017
10:82398524:T:A	50	94	0.97	0.1954
10:82398526:T:A	50	82	0.96	0.4192
10:82398583:G:A	50	100	1	0.4628
10:82398667:G:A	50	100	0.99	0.4702
10:82398677:A:G	50	100	0.98	0.1855
10:82398680:G:A	50	100	1	0.4628
10:82398792:A:G	50	100	1	0.4711
10:82398914:A:T	50	100	1	0.463
10:82399115:C:T	50	100	1	0.4711
10:82399216:T:C	50	100	1	0.4835
10:82399346:G:A	50	100	1	0.4791
10:82399673:G:C	50	100	1	0.463
10:82401921:A:G	50	100	0.99	0.01398
10:82402074:T:C	50	100	0.99	0.03268
10:82402699:A:G	50	98	1	0.02142
10:82403485:T:C	50	100	1	0.4641
10:82403797:C:T	50	100	0.98	0.02415
10:82404915:C:T	50	100	1	0.01906
10:82405029:T:C	50	100	1	0.4791
10:82405458:G:T	50	94	0.99	0.4708
10:82405485:C:T	50	98	0.98	0.2487
10:82405823:T:C	50	100	0.99	0.01398
10:82407612:G:A	50	100	1	0.0207
10:82407670:A:G	50	100	0.94	0.01053
10:82408068:A:C	48	89.6	0.72	0.01344
10:82408093:A:C	48	87.5	0.84	0.03377
10:82409156:T:A	50	100	0.96	0.3577
10:82409244:C:A	50	100	1	0.01906
10:82409328:C:T	50	98	0.99	0.2097
10:82410160:T:C	50	100	1	0.4622
10:82410450:C:T	49	100	0.99	0.04775
10:82410452:T:C	49	100	0.99	0.04775
10:82411215:G:A	50	100	0.94	0.01071
10:82411484:C:T	50	100	1	0.04267
10:82411568:T:C	50	100	1	0.04103
10:82412000:T:A	50	100	0.99	0.1868
10:82412338:T:C	50	100	0.99	0.1866
10:82412499:C:T	50	100	0.99	0.2117
10:82413084:C:A	50	100	1	0.03341
10:82413309:G:A	50	100	1	0.01362
10:82413361:C:T	50	100	1	0.2921
10:82414503:A:T	50	100	0.99	0.02142
10:82414554:C:T	50	100	0.99	0.2072
10:82414922:C:T	50	100	0.96	0.0443
10:82415318:G:A	50	100	1	0.496
10:82415376:G:A	50	100	0.99	0.04412
10:82415707:C:T	50	100	1	0.0138
10:82417186:G:A	50	96	1	0.2918
10:82417268:A:C	50	98	0.99	0.2587
10:82417666:G:A	50	100	0.99	0.03286
10:82418789:C:T	49	100	1	0.03232
10:82418970:A:G	50	98	1	0.02378
10:82419359:T:A	50	98	0.95	0.02415
10:82419561:G:A	50	98	0.99	0.2411
10:82420073:G:A	50	98	0.99	0.2442
10:82420131:G:A	50	98	0.99	0.2406
10:82420220:A:G	50	98	0.98	0.05628
10:82420354:T:C	50	100	1	0.01743
10:82420449:A:G	50	98	0.99	0.1861
10:82420834:A:C	49	100	0.92	0.01017
10:82421657:T:A	50	98	0.99	0.2404
10:82421696:A:G	50	100	0.99	0.2226
10:82422204:A:G	50	98	1	0.01779
10:82422737:G:T	50	98	0.99	0.2424
10:82423093:T:A	50	100	1	0.4998
10:82423719:C:A	50	100	0.99	0.232
10:82423815:C:T	50	100	0.99	0.09187
10:82424418:A:G	50	100	1	0.01344
10:82424556:A:T	50	100	0.97	0.03468
10:82424682:C:A	50	100	1	0.03649
10:82424944:C:T	50	100	0.99	0.1859
10:82425340:G:A	50	100	1	0.01779
10:82425784:T:A	50	100	0.99	0.2424
10:82426102:C:T	50	100	0.99	0.2306
10:82426349:A:G	50	100	0.99	0.2407
10:82426507:T:C	50	100	0.98	0.07952
10:82426615:T:C	49	100	0.99	0.01725
10:82427127:T:C	50	100	0.99	0.2549
10:82428112:A:T	50	100	0.98	0.0797
10:82428197:C:T	50	100	0.99	0.2549
10:82428395:T:C	50	100	1	0.02269
10:82428657:G:A	50	100	1	0.4962
10:82429132:T:A	50	100	0.99	0.2522
10:82429268:G:A	50	100	0.99	0.242
10:82429818:T:C	50	100	0.99	0.2291
10:82430568:A:G	50	100	1	0.03649
10:82431964:G:C	50	100	1	0.4976
10:82432987:G:C	50	98	0.9	0.04975
10:82433251:C:T	50	100	0.99	0.232
10:82433931:G:C	50	100	1	0.01743
10:82435166:A:G	50	100	0.98	0.2458
10:82435847:T:C	50	100	1	0.03649
10:82436405:C:T	50	100	1	0.02269
10:82437531:A:G	50	100	0.96	0.04448
10:82437948:G:A	50	100	0.94	0.01035
10:82439021:C:A	50	100	0.99	0.01598
10:82439191:A:G	50	100	0.98	0.2293
10:82439397:A:G	50	100	0.99	0.2077
10:82439500:T:C	50	100	0.95	0.03413
10:82440206:T:A	50	100	0.98	0.05828
10:82440209:G:T	50	100	0.99	0.4998
10:82440393:G:C	50	98	0.98	0.232
10:82440974:G:A	50	100	1	0.03667
10:82441879:C:A	50	100	0.96	0.01289
10:82442043:G:A	50	100	1	0.01761
10:82442490:C:T	50	100	0.98	0.2317
10:82443152:G:C	50	100	0.99	0.02306
10:82444106:T:C	50	100	0.95	0.03413
10:82444736:A:G	50	100	0.98	0.1854
10:82445322:T:G	50	100	0.98	0.1837
10:82446246:C:T	50	100	0.99	0.4953
10:82446881:G:A	49	100	0.98	0.03667
10:82447818:A:G	50	98	0.97	0.2004
10:82449515:A:G	50	100	0.98	0.01779
10:82450313:A:G	50	100	1	0.01779
10:82451000:G:A	50	100	0.96	0.1928
10:82451024:T:C	50	100	0.98	0.4653
10:82451210:G:A	50	100	0.98	0.4655
10:82451485:G:A	50	100	0.78	0.03014
10:82452439:A:C	50	100	0.96	0.01017
10:82453404:A:G	50	100	1	0.0167
10:82453495:A:G	50	100	0.97	0.4655
10:82453504:A:G	50	100	0.96	0.01053
10:82454645:G:C	50	100	0.99	0.4372
10:82455059:A:G	50	100	0.98	0.01035
10:82455245:G:T	50	100	0.99	0.4653
10:82455877:C:T	50	100	1	0.02179
10:82456348:G:C	50	100	0.98	0.2538
10:82456408:C:G	50	100	0.97	0.1623
10:82456644:A:G	50	100	1	0.01779
10:82456950:A:T	50	100	0.96	0.06826
10:82457505:C:T	50	100	0.98	0.4593
10:82458908:A:G	50	100	0.96	0.3568
10:82461488:C:T	50	100	0.91	0.02923
10:82461604:C:A	50	100	0.99	0.4415
10:82461964:C:G	50	100	0.82	0.0118
10:82462157:C:A	50	100	0.86	0.03105
10:82462158:T:A	50	100	0.86	0.03105
10:82462177:A:G	50	100	0.91	0.03086
10:82462524:T:G	50	100	0.99	0.4526
10:82462536:G:C	50	100	0.73	0.02723
10:82462564:G:C	50	100	0.94	0.01525
10:82462594:G:A	50	100	0.89	0.03123
10:82462974:A:T	50	100	0.91	0.02959
10:82463345:A:G	50	100	0.98	0.1037
10:82463593:G:A	50	100	0.71	0.02723
10:82463688:T:C	50	98	0.97	0.3865
10:82463710:A:G	50	100	0.99	0.4394
10:82465339:C:T	50	100	0.89	0.03014
10:82465931:C:T	50	100	0.99	0.4842
10:82465988:C:T	50	100	0.92	0.03595
10:82466219:A:G	50	100	0.96	0.01688
10:82466639:G:A	50	100	0.96	0.03086
10:82466940:G:A	50	100	0.89	0.03141
10:82467015:A:T	50	100	0.96	0.03086
10:82467108:A:C	50	100	0.99	0.4506
10:82467710:G:A	50	100	0.97	0.1645
10:82468227:G:A	50	100	0.99	0.4503
10:82468228:C:G	50	100	1	0.02251
10:82468290:C:T	50	100	0.97	0.04194
10:82469447:A:C	50	100	0.99	0.4586
10:82470649:T:A	50	98	0.98	0.4127
10:82470956:G:A	50	100	1	0.03413
10:82471031:G:A	50	100	1	0.02923
10:82471245:T:G	50	100	0.99	0.4472
10:82471246:T:G	50	100	0.99	0.4472
10:82471439:A:G	50	100	1	0.02977
10:82471629:G:T	50	100	0.99	0.4392
10:82472735:T:G	50	100	1	0.03395
10:82474445:A:G	50	100	0.94	0.01471
10:82474977:C:T	50	100	0.98	0.1196
10:82475165:A:C	50	100	0.93	0.03141
10:82476738:C:A	50	100	0.99	0.01325
10:82477593:A:G	50	100	0.98	0.3765
10:82477783:C:T	50	100	0.98	0.02106
10:82477873:A:G	50	100	0.98	0.4285
10:82477929:G:A	50	100	1	0.01797
10:82477962:G:A	50	100	0.99	0.4443
10:82479723:G:T	49	100	1	0.02832
10:82479871:G:A	50	100	0.99	0.4301
10:82479900:G:A	50	100	0.92	0.03105
10:82480140:C:A	50	100	0.99	0.451
10:82480368:A:C	50	100	0.98	0.1113
10:82480660:C:G	50	100	0.96	0.03341
10:82480966:G:T	50	100	0.9	0.03177
10:82481737:C:T	50	100	0.98	0.1111
10:82482018:A:G	50	100	1	0.02832
10:82482391:C:T	50	100	0.93	0.04176
10:82482506:T:C	50	100	0.99	0.3932
10:82482893:A:C	50	100	0.85	0.0118
10:82483393:C:A	50	100	1	0.02832
10:82483548:G:T	50	100	1	0.02124
10:82483604:C:T	50	100	0.98	0.05828
10:82484551:G:C	50	98	0.97	0.02288
10:82485150:C:T	50	100	1	0.01471
10:82485888:T:C	50	100	0.98	0.03177
10:82486405:C:T	50	100	1	0.4227
10:82486453:C:T	50	100	1	0.451
10:82487447:C:T	50	100	0.98	0.02088
10:82487950:A:G	50	100	0.99	0.01071
10:82488277:G:A	50	100	0.99	0.4219
10:82488596:C:T	50	100	0.96	0.01107
10:82489089:G:A	50	100	0.99	0.4159
10:82489563:C:G	50	100	1	0.3784
10:82489857:C:A	50	100	0.98	0.02106
10:82490168:C:G	50	100	1	0.4508
10:82490873:T:C	50	100	0.99	0.12
10:82492184:C:T	50	100	1	0.01797
10:82492419:C:T	50	100	0.99	0.1191
10:82492423:C:G	50	100	0.99	0.4207
10:82493150:A:G	50	100	1	0.4228
10:82493575:G:C	50	100	0.96	0.03377
10:82493780:C:T	50	100	1	0.4227
10:82494065:C:T	50	100	1	0.429
10:82494402:T:C	50	100	1	0.01779
10:82494415:C:T	50	100	0.95	0.01126
10:82495122:A:G	50	100	1	0.4192
10:82495396:G:T	50	100	0.99	0.1111
10:82495558:C:T	50	100	1	0.423
10:82495771:G:T	50	100	0.99	0.1191
10:82498090:G:T	50	100	0.98	0.1115
10:82498319:T:C	50	100	0.98	0.01525
10:82498940:T:C	50	100	1	0.4181
10:82499677:C:A	50	100	1	0.3785
10:82500287:G:A	50	100	0.98	0.1639
10:82500787:T:A	50	100	1	0.3945
10:82500938:A:C	50	100	1	0.4223
10:82501465:C:T	50	100	0.99	0.1191
10:82501466:A:G	50	100	0.99	0.12
10:82501540:T:C	50	100	0.99	0.4521
10:82501592:C:T	50	100	0.99	0.12
10:82501710:G:C	50	100	0.99	0.12
10:82501861:G:A	50	98	0.95	0.02251
10:82502104:T:A	50	98	0.94	0.02288
10:82502546:C:A	50	100	0.99	0.1262
10:82502657:G:A	50	100	0.99	0.1198
10:82503266:G:A	50	100	0.99	0.1189
10:82503724:C:T	50	100	1	0.01779
10:82503847:A:G	50	100	1	0.3945
10:82504001:G:A	50	100	1	0.4508
10:82504161:C:T	50	100	1	0.4508
10:82504318:T:C	50	100	1	0.01779
10:82504695:A:G	50	100	1	0.01507
10:82505139:C:T	50	100	0.99	0.1189
10:82505267:C:G	50	100	1	0.02977
10:82505413:G:A	50	100	1	0.4806
10:82505966:G:A	50	100	0.98	0.1189
10:82506013:C:T	50	100	0.88	0.07916
10:82506495:G:T	50	100	1	0.4831
10:82507049:T:C	50	100	0.98	0.1191
10:82507259:G:C	50	100	0.99	0.1198
10:82507966:T:G	50	100	0.87	0.04866
10:82508070:A:G	50	96	1	0.4237
10:82508631:G:T	50	100	1	0.01471
10:82509818:T:C	50	100	0.98	0.01344
10:82510283:G:A	50	100	0.98	0.1109
10:82510739:T:C	50	98	0.99	0.3923
10:82511740:G:A	50	98	1	0.1173
10:82511968:T:C	50	98	0.99	0.4797
10:82512133:T:C	50	96	0.99	0.4011
10:82512260:C:T	50	96	0.99	0.4012
10:82512282:C:A	50	100	1	0.03014
10:82512690:C:T	50	100	0.9	0.01688
10:82512944:A:G	50	100	1	0.1171
10:82513715:G:A	50	100	1	0.1173
10:82514466:A:G	50	100	1	0.1193
10:82514625:T:C	50	96	0.99	0.4023
10:82514677:G:T	50	100	1	0.1173
10:82515853:A:T	50	100	1	0.1173
10:82515930:A:T	50	96	0.99	0.4751
10:82517110:C:T	50	100	1	0.1175
10:82517595:T:C	50	100	1	0.1102
10:82518156:A:T	50	100	0.98	0.02288
10:82519435:G:A	50	100	0.95	0.02723
10:82519445:G:A	50	100	0.95	0.02723
10:82519492:A:G	50	100	0.93	0.01107
10:82520193:G:A	50	98	0.99	0.447
10:82521037:A:G	50	100	1	0.02179
10:82521635:G:A	50	98	1	0.01543
10:82522126:C:G	50	100	1	0.02469
10:82522229:A:G	50	98	1	0.01561
10:82522561:T:A	50	100	1	0.01325
10:82522757:T:C	50	100	1	0.01634
10:82522877:T:G	50	100	1	0.01634
10:82522886:G:A	50	100	1	0.03232
10:82524547:T:C	50	100	0.99	0.386
10:82525031:C:T	50	100	0.98	0.1269
10:82525068:T:C	50	100	0.91	0.01017
10:82525302:A:G	50	100	1	0.03268
10:82525450:C:T	50	100	0.99	0.01616
10:82526789:A:G	50	98	0.86	0.04339
10:82526935:T:G	50	98	0.99	0.4248
10:82526991:C:T	50	100	1	0.01325
10:82527151:A:G	50	98	0.99	0.01543
10:82527320:A:C	50	100	1	0.01489
10:82527866:A:G	48	100	0.99	0.4248
10:82528792:C:T	50	100	1	0.4481
10:82528901:G:A	50	100	1	0.01344
10:82530171:T:C	50	100	0.96	0.04121
10:82530764:T:C	50	98	0.99	0.0158
10:82530806:T:C	50	100	1	0.3894
10:82530847:G:A	50	100	0.99	0.03813
10:82530935:T:C	50	100	1	0.01888
10:82530980:G:T	50	98	0.98	0.01543
10:82531048:T:G	50	100	1	0.01725
10:82531124:G:A	50	100	1	0.3894
10:82532404:T:C	50	100	1	0.3867
10:82532607:A:G	49	98	0.99	0.3934
10:82533290:A:G	50	100	1	0.4174
10:82533552:T:C	50	100	0.94	0.0167
10:82534073:A:G	50	100	1	0.4247
10:82534267:G:T	50	100	0.99	0.02977
10:82534998:A:T	50	100	0.96	0.01761
10:82535018:G:A	50	100	0.99	0.03105
10:82535797:C:G	50	100	0.94	0.03214
10:82536142:G:C	50	100	1	0.1264
10:82536441:A:C	50	100	1	0.01471
10:82536573:G:C	50	98	0.97	0.01616
10:82536772:A:G	50	100	0.99	0.4481
10:82536974:T:C	50	100	1	0.01235
10:82537641:A:T	50	100	0.97	0.01053
10:82537643:T:C	50	100	1	0.4156
10:82537720:A:G	50	100	1	0.02887
10:82538325:C:G	50	100	0.95	0.02814
10:82538508:G:T	50	100	1	0.09513
10:82538941:A:C	50	100	1	0.03322
10:82539708:A:C	50	100	1	0.1173
10:82539884:G:C	50	98	0.97	0.01634
10:82539921:C:T	50	100	0.91	0.02633
10:82540687:T:C	50	100	1	0.39
10:82540773:A:G	50	100	1	0.3871
10:82540854:C:T	50	98	0.97	0.01634
10:82541008:G:T	50	100	1	0.02596
10:82541528:A:G	50	100	0.99	0.03359
10:82541828:G:A	50	100	1	0.4424
10:82542033:C:T	50	100	1	0.126
10:82542735:C:T	50	100	1	0.1175
10:82543838:A:C	50	100	1	0.1258
10:82543848:C:T	50	100	1	0.01434
10:82543935:G:A	50	100	1	0.1258
10:82543956:G:T	50	100	0.96	0.07861
10:82544452:T:C	50	100	1	0.1258
10:82544910:C:T	50	100	0.94	0.02433
10:82545407:C:T	50	100	1	0.01707
10:82545570:A:G	50	98	0.97	0.01634
10:82546804:A:G	50	98	0.97	0.01126
10:82546811:C:T	50	100	1	0.4125
10:82547045:G:A	50	100	0.95	0.01598
10:82547282:T:C	50	100	0.99	0.197
10:82547551:G:A	50	100	1	0.04484
10:82547936:C:T	50	98	0.96	0.01797
10:82547946:A:C	50	98	0.96	0.01797
10:82548567:G:A	50	98	1	0.126
10:82548597:T:C	50	100	1	0.02487
10:82548806:A:G	50	100	0.95	0.01797
10:82548866:C:T	50	100	1	0.01688
10:82548891:A:T	50	98	0.96	0.01816
10:82549400:C:A	50	100	0.95	0.02596
10:82549402:C:T	50	100	0.96	0.01906
10:82549581:C:A	50	100	0.96	0.07335
10:82550704:G:T	50	100	1	0.01888
10:82550712:T:G	50	100	1	0.01761
10:82551650:A:T	50	100	1	0.04448
10:82551939:C:A	50	100	1	0.02106
10:82552236:A:G	50	100	1	0.4846
10:82553322:G:A	50	100	0.96	0.01906
10:82553925:A:G	50	100	1	0.02306
10:82554216:C:A	50	100	0.98	0.1561
10:82554240:A:G	50	100	1	0.03813
10:82554267:G:A	50	100	0.98	0.0187
10:82554641:G:C	50	100	1	0.4109
10:82554915:C:T	50	100	1	0.01688
10:82555687:G:A	50	100	0.97	0.01707
10:82555775:T:G	50	100	0.99	0.197
10:82555803:C:T	50	100	0.98	0.1563
10:82556003:T:C	50	100	1	0.4114
10:82556845:C:G	50	98	1	0.2013
10:82557380:A:G	50	100	1	0.01688
10:82557598:A:G	50	100	0.98	0.02269
10:82557718:A:T	49	100	0.99	0.3874
10:82557980:G:T	50	100	1	0.01344
10:82558135:A:G	50	100	1	0.4112
10:82560534:A:T	50	100	0.99	0.1659
10:82560996:T:C	50	100	1	0.01761
10:82561380:C:G	50	100	0.99	0.1836
10:82561401:C:T	50	100	0.99	0.1596
10:82561676:C:T	50	100	1	0.01761
10:82561844:G:A	50	100	1	0.01107
10:82562158:C:A	50	98	0.99	0.2033
10:82562224:T:C	50	98	0.99	0.2033
10:82563059:C:A	50	100	0.99	0.378
10:82563141:A:T	50	96	0.99	0.2032
10:82563653:A:G	50	100	1	0.01761
10:82563680:G:A	50	98	0.99	0.2003
10:82564925:T:C	50	100	1	0.01761
10:82565067:C:T	50	100	1	0.01761
10:82565431:T:C	50	100	0.99	0.03813
10:82565528:T:C	50	98	0.98	0.2041
10:82565578:A:C	50	98	0.98	0.1846
10:82565611:T:C	50	98	0.98	0.2041
10:82565695:A:G	50	100	0.99	0.01743
10:82565707:A:G	50	100	0.94	0.01198
10:82565829:G:T	50	100	0.97	0.02524
10:82565896:T:G	50	98	0.99	0.01271
10:82566484:G:C	50	100	0.96	0.08424
10:82568137:T:C	50	100	0.97	0.02288
10:82568466:T:G	50	100	1	0.0463
10:82568567:A:C	50	100	1	0.02614
10:82568626:C:T	50	100	1	0.04611
10:82568772:C:T	50	100	1	0.04611
10:82568782:G:A	50	100	0.92	0.06409
10:82568863:G:T	50	100	0.99	0.1186
10:82568971:T:A	50	100	1	0.04611
10:82569335:G:A	50	100	1	0.04593
10:82569337:A:G	50	96	0.96	0.2286
10:82569606:G:C	50	98	0.98	0.3253
10:82570082:A:G	50	100	0.99	0.3361
10:82570088:G:A	50	100	0.98	0.3364
10:82570171:A:G	50	100	1	0.04375
10:82570332:A:G	50	100	1	0.03994
10:82570530:G:C	50	100	1	0.04357
10:82570545:A:G	50	100	1	0.04611
10:82570558:C:T	50	100	0.99	0.1089
10:82570631:G:T	50	100	1	0.04611
10:82570657:G:A	50	100	1	0.04357
10:82571139:G:A	50	100	0.98	0.3769
10:82571459:A:G	50	100	1	0.04012
10:82572325:A:T	50	100	1	0.04611
10:82572407:C:G	50	100	0.98	0.3771
10:82572598:G:T	50	94	0.96	0.4808
10:82573093:A:G	50	100	0.98	0.01126
10:82573531:A:G	50	96	0.96	0.2288
10:82573534:G:A	50	100	0.99	0.04739
10:82573680:C:T	49	100	0.99	0.04611
10:82573802:T:G	50	100	0.98	0.04611
10:82573840:G:A	50	100	0.98	0.0463
10:82573872:A:G	50	100	0.98	0.1187
10:82573961:G:A	50	100	0.98	0.04611
10:82574339:A:T	50	100	1	0.04593
10:82574477:A:G	50	100	1	0.04648
10:82574578:G:A	50	98	0.93	0.1469
10:82574658:T:C	50	100	1	0.04593
10:82574754:A:G	50	100	0.99	0.4417
10:82574766:A:G	50	100	1	0.04884
10:82575113:T:C	50	98	0.99	0.3248
10:82575193:A:G	50	100	1	0.1184
10:82575630:G:A	50	98	0.99	0.3248
10:82575761:A:G	50	100	1	0.04593
10:82575808:G:A	50	100	1	0.04611
10:82575921:G:T	50	100	1	0.04466
10:82575935:C:T	50	98	0.99	0.3248
10:82576053:G:A	50	100	1	0.04593
10:82576711:A:T	50	100	1	0.04466
10:82576716:C:T	50	100	0.99	0.4421
10:82577457:T:A	50	100	1	0.04884
10:82578504:C:T	50	100	1	0.04884
10:82579053:G:T	50	100	0.99	0.03776
10:82580272:A:G	50	100	1	0.02596
10:82581129:T:A	50	100	0.99	0.03813
10:82581185:T:C	50	98	0.99	0.3377
10:82581392:C:T	50	100	0.99	0.3776
10:82581662:G:T	50	100	0.98	0.04884
10:82581943:G:A	50	100	1	0.1178
10:82581964:T:A	50	100	1	0.05011
10:82582071:T:A	50	100	1	0.04466
10:82582373:A:G	50	100	1	0.04884
10:82582603:A:G	50	100	1	0.05011
10:82582709:A:G	49	98	0.98	0.06082
10:82583087:T:G	50	100	1	0.05011
10:82583244:C:G	50	100	1	0.01598
10:82584189:C:T	50	100	1	0.1178
10:82584296:T:C	50	98	0.92	0.03068
10:82584377:C:T	50	98	1	0.0138
10:82584748:T:C	49	100	1	0.05011
10:82584778:C:T	50	100	1	0.04884
10:82584914:C:T	50	100	1	0.01616
10:82584915:A:G	50	100	1	0.06627
10:82585044:G:T	50	100	1	0.05011
10:82585209:T:C	50	100	1	0.04466
10:82586112:C:T	50	100	0.87	0.01144
10:82586481:G:A	50	100	1	0.04884
10:82587159:A:G	50	100	1	0.04884
10:82588502:C:A	50	98	0.99	0.01416
10:82588572:G:T	50	100	1	0.118
10:82589018:A:G	50	100	1	0.06663
10:82589211:G:C	50	100	0.99	0.03813
10:82589437:A:G	50	100	1	0.04884
10:82589963:T:C	50	100	1	0.04593
10:82590103:C:T	50	100	0.99	0.01017
10:82590118:G:A	50	100	0.85	0.05192
10:82590408:C:T	50	100	0.92	0.01035
10:82590831:G:A	50	100	1	0.04593
10:82591121:T:C	50	98	1	0.3404
10:82591144:C:T	50	100	1	0.02596
10:82591157:G:A	50	100	0.95	0.065
10:82591349:A:G	50	100	0.95	0.02324
10:82591447:C:T	50	98	0.98	0.2092
10:82591688:C:T	50	100	1	0.04593
10:82591848:A:C	50	100	0.88	0.01271
10:82591854:T:C	50	100	1	0.03667
10:82591867:A:G	50	100	1	0.01888
10:82592100:T:C	50	94	0.85	0.124
10:82593771:T:A	50	98	0.88	0.0207
10:82593987:G:T	50	98	1	0.01362
10:82593993:T:C	50	98	0.98	0.2095
10:82594100:C:A	50	100	0.89	0.01906
10:82594165:A:G	50	100	1	0.04593
10:82594198:C:T	50	100	1	0.03558
10:82594402:G:T	50	100	1	0.4463
10:82594609:C:T	50	100	0.95	0.06481
10:82594962:C:A	50	100	1	0.04557
10:82595185:A:C	50	98	0.76	0.01997
10:82595319:G:A	50	100	1	0.03704
10:82596203:G:C	50	100	1	0.04593
10:82596764:C:T	50	100	1	0.04466
10:82597992:C:T	50	100	1	0.4437
10:82598770:C:T	50	98	0.89	0.03159
10:82598787:C:A	50	100	0.92	0.01271
10:82598871:C:G	50	100	1	0.0472
10:82598914:G:A	50	100	0.87	0.02977
10:82599311:T:G	50	98	1	0.04593
10:82599358:G:A	50	98	0.98	0.2344
10:82599591:T:C	50	100	1	0.4437
10:82599865:A:G	50	100	0.82	0.0138
10:82600268:T:C	50	100	1	0.04357
10:82600704:G:A	50	100	0.98	0.04466
10:82601041:A:G	50	100	1	0.04339
10:82601621:T:C	50	100	1	0.3927
10:82602418:A:G	50	100	1	0.1176
10:82603024:G:T	50	100	1	0.04593
10:82603131:A:T	50	100	1	0.04593
10:82603571:C:A	50	100	1	0.06536
10:82603759:G:A	50	100	1	0.04394
10:82604555:T:C	50	100	1	0.04593
10:82605047:G:A	50	100	1	0.342
10:82605464:C:G	50	100	1	0.04593
10:82606654:G:A	50	98	0.99	0.3244
10:82606940:A:G	50	100	1	0.04466
10:82608040:C:T	50	100	0.99	0.3428
10:82608184:G:T	50	100	0.98	0.04593
10:82608695:G:A	50	100	0.98	0.04593
10:82608989:C:T	50	98	1	0.01398
10:82610305:C:A	50	100	0.99	0.4439
10:82610568:G:T	50	100	1	0.04339
10:82611075:A:G	50	100	0.96	0.02705
10:82612540:G:A	50	100	0.96	0.04539
10:82612894:C:T	50	98	0.98	0.01398
10:82613056:A:T	50	100	0.99	0.04303
10:82613507:C:G	50	100	0.99	0.04303
10:82614140:C:T	50	100	0.92	0.04611
10:82614804:G:A	50	100	1	0.01725
10:82615480:C:G	50	100	0.73	0.02741
10:82615856:G:A	50	100	0.98	0.04593
10:82616197:G:T	50	98	0.92	0.01598
10:82616324:T:C	50	100	0.96	0.03304
10:82616623:C:A	50	100	0.96	0.03286
10:82617459:G:A	49	100	0.98	0.06481
10:82617845:G:A	50	100	0.98	0.05846
10:82618507:C:T	50	100	0.98	0.04611
10:82618731:A:C	50	100	0.96	0.03014
10:82618762:T:A	50	100	0.98	0.06554
10:82619476:A:G	50	98	1	0.01325
10:82619721:C:G	49	100	0.99	0.05138
10:82620361:G:A	50	100	1	0.01725
10:82620675:G:T	50	100	0.9	0.1451
10:82621055:T:A	50	100	1	0.01725
10:82621057:A:T	50	100	1	0.01725
10:82621326:G:A	50	100	0.99	0.01888
10:82621640:G:A	50	98	0.76	0.02524
10:82621779:C:A	50	96	0.98	0.3493
10:82622962:T:C	50	100	0.98	0.02814
10:82623206:G:A	50	100	0.98	0.03613
10:82623213:C:T	50	100	0.99	0.01852
10:82623352:T:C	50	100	1	0.04448
10:82623521:A:G	50	100	0.93	0.1785
10:82624918:T:A	50	96	0.75	0.03322
10:82625296:G:A	50	98	0.93	0.2003
10:82625311:T:C	50	98	0.96	0.2544
10:82625554:G:A	50	100	0.83	0.03195
10:82626121:C:T	50	100	0.93	0.01725
10:82626140:A:C	50	100	0.95	0.2932
10:82626337:G:A	50	100	0.97	0.1883
10:82626376:C:T	50	100	0.8	0.02215
10:82627200:G:T	50	100	0.98	0.0305
10:82627217:T:C	50	100	0.97	0.4341
10:82627463:G:A	50	100	0.85	0.01725
10:82627513:A:C	50	100	0.99	0.1806
10:82627750:C:T	50	100	0.95	0.01852
10:82628255:G:A	50	100	0.91	0.01616
10:82628472:A:G	50	98	0.99	0.08733
10:82628645:T:A	50	100	1	0.02197
10:82628676:C:T	50	100	0.99	0.02306
10:82628705:C:T	50	100	0.93	0.05428
10:82629148:A:G	50	100	1	0.02705
10:82629847:G:T	50	100	0.95	0.07044
10:82629858:A:T	50	100	0.98	0.224
10:82630011:C:T	50	100	1	0.01398
10:82630083:G:A	50	98	0.99	0.3451
10:82630106:G:A	50	100	1	0.1471
10:82630252:A:G	50	98	0.96	0.07044
10:82630609:C:T	50	100	1	0.01398
10:82631320:G:A	50	100	1	0.02778
10:82631337:T:C	50	100	1	0.0276
10:82631348:G:A	50	100	0.85	0.0207
10:82632286:A:G	50	100	1	0.02306
10:82632629:G:A	50	98	0.99	0.3451
10:82633097:T:C	50	100	1	0.02723
10:82633270:G:A	50	100	1	0.2574
10:82633338:A:G	50	100	0.98	0.0728
10:82633720:G:A	50	96	0.96	0.05356
10:82633987:T:C	50	100	0.95	0.06481
10:82634004:C:G	50	100	0.98	0.0561
10:82634265:A:C	50	98	0.98	0.07044
10:82634481:A:T	50	100	0.89	0.01289
10:82634571:G:T	50	100	0.97	0.01543
10:82634887:G:C	50	98	0.98	0.07008
10:82635189:T:C	50	100	0.98	0.1779
10:82635462:C:T	50	98	0.99	0.1147
10:82635543:C:T	50	100	1	0.1474
10:82635627:C:T	50	100	1	0.368
10:82635863:C:T	50	100	1	0.02197
10:82635869:T:C	50	100	1	0.3145
10:82635962:G:A	50	100	1	0.2262
10:82636184:T:A	50	98	0.99	0.3762
10:82636223:A:G	50	90	0.77	0.04103
10:82636280:C:T	49	100	0.96	0.06899
10:82636835:A:T	50	96	0.99	0.4012
10:82637212:A:G	50	100	0.9	0.02415
10:82637410:G:C	50	98	1	0.3753
10:82637515:G:T	50	100	1	0.3455
10:82638328:T:G	50	98	1	0.2558
10:82638387:G:A	50	98	1	0.3656
10:82638826:T:C	50	100	1	0.3972
10:82638946:C:G	50	100	1	0.01471
10:82639016:A:G	50	100	0.91	0.01561
10:82639364:C:G	50	98	1	0.3181
10:82639923:C:A	50	100	1	0.1498
10:82640096:A:T	50	100	1	0.3039
10:82640141:C:A	50	100	0.98	0.06318
10:82640490:C:A	50	96	1	0.3377
10:82640958:A:C	50	100	0.96	0.02705
10:82641285:T:C	50	100	0.99	0.1747
10:82641752:A:G	50	98	1	0.3862
10:82643418:A:T	49	100	0.98	0.07789
10:82643620:C:T	50	100	0.98	0.1886
10:82643904:C:A	50	100	0.99	0.01089
10:82644025:C:A	50	100	0.96	0.061
10:82644207:T:C	50	98	0.98	0.08315
10:82644474:A:G	50	100	1	0.0138
10:82645226:A:C	50	98	1	0.2809
10:82645290:T:C	50	100	0.99	0.1734
10:82645650:A:G	50	98	0.98	0.07298
10:82645921:T:C	50	98	0.98	0.07879
10:82645990:C:T	50	100	1	0.04829
10:82646495:G:A	50	100	1	0.0138
10:82647664:C:T	49	100	1	0.1997
10:82647678:A:C	50	94	0.99	0.2024
10:82647696:T:C	50	100	1	0.01398
10:82647852:T:G	50	100	1	0.02324
10:82648012:G:T	46	97.8	0.8	0.0138
10:82648086:A:G	50	98	1	0.1058
10:82648101:C:A	49	98	0.98	0.06391
10:82648286:G:C	50	94	1	0.3469
10:82648309:A:C	50	100	0.99	0.09604
10:82648634:A:G	50	100	0.99	0.01797
10:82648791:G:T	50	96	0.81	0.0256
10:82649279:A:G	50	98	0.98	0.07861
10:82649311:T:G	50	98	0.98	0.07861
10:82649687:T:C	50	100	1	0.0138
10:82649789:G:C	50	98	0.99	0.1178
10:82649955:G:A	50	100	1	0.0138
10:82650138:G:A	50	98	1	0.3511
10:82650161:C:T	50	100	1	0.01398
10:82650289:G:A	50	100	1	0.1514
10:82650973:A:T	50	100	1	0.01888
10:82651607:G:A	50	100	1	0.01979
10:82651749:T:G	50	100	0.98	0.315
10:82651754:G:A	50	100	1	0.1038
10:82652050:A:G	50	100	0.99	0.1719
10:82652146:G:A	50	100	1	0.3473
10:82652174:C:T	50	100	0.98	0.06409
10:82652547:G:T	50	100	1	0.3486
10:82652668:G:A	50	100	0.93	0.01089
10:82652813:C:A	50	100	1	0.09622
10:82652864:T:G	50	100	0.98	0.08606
10:82653264:A:T	50	100	0.99	0.07498
10:82653650:T:A	50	98	0.99	0.4163
10:82654125:G:A	50	100	0.99	0.02251
10:82654357:A:T	50	98	1	0.2328
10:82654743:C:G	50	100	0.98	0.0659
10:82654907:C:T	50	100	1	0.03813
10:82655549:C:A	50	98	1	0.494
10:82655554:C:T	50	100	1	0.01416
10:82655715:A:G	50	100	1	0.2662
10:82656373:A:G	50	100	0.99	0.1685
10:82656937:G:C	50	100	1	0.05447
10:82657009:C:G	50	100	1	0.04521
10:82657821:G:A	50	100	0.99	0.1685
10:82658353:G:C	50	100	1	0.02669
10:82658731:T:G	50	100	0.99	0.1643
10:82659022:A:G	49	100	1	0.02941
10:82659224:T:A	50	100	1	0.02941
10:82659243:T:C	50	100	0.99	0.1098
10:82659654:G:A	50	100	1	0.08878
10:82659723:A:G	50	100	1	0.02977
10:82660010:A:G	50	100	1	0.03504
10:82660154:A:C	48	100	0.99	0.1685
10:82660169:G:C	47	97.9	0.99	0.1679
10:82660517:T:C	50	100	0.91	0.01598
10:82661957:C:G	50	100	1	0.08914
10:82662360:T:A	50	94	0.93	0.04993
10:82662766:C:A	50	100	1	0.02977
10:82663408:A:G	50	100	1	0.08297
10:82663511:G:A	50	100	1	0.08297
10:82663574:G:T	50	100	0.99	0.1687
10:82663682:C:T	50	100	1	0.03776
10:82663975:C:T	50	100	1	0.1848
10:82664246:T:G	50	100	0.99	0.1098
10:82664271:C:T	50	100	0.99	0.03431
10:82664322:G:A	50	98	1	0.3558
10:82664557:A:G	50	100	1	0.04357
10:82664842:A:T	50	100	1	0.0817
10:82665032:T:C	50	100	1	0.03595
10:82665046:A:G	50	100	0.99	0.1082
10:82665273:C:A	50	100	1	0.03649
10:82665310:C:T	50	100	1	0.08188
10:82665338:T:G	50	100	1	0.03649
10:82665410:C:G	50	100	1	0.03649
10:82665586:C:A	50	100	0.98	0.08751
10:82665907:G:T	50	100	1	0.03649
10:82666047:A:G	50	100	0.99	0.1687
10:82666133:C:T	50	100	1	0.02923
10:82666707:A:C	50	100	1	0.02705
10:82666881:G:A	50	100	1	0.04521
10:82666888:G:T	50	100	0.98	0.01688
10:82667551:T:C	50	100	0.99	0.1409
10:82667576:C:T	50	98	1	0.08769
10:82667833:G:T	50	100	1	0.03558
10:82668201:G:A	50	98	1	0.04521
10:82668389:T:C	50	100	0.98	0.07171
10:82668676:C:T	50	100	1	0.04521
10:82668856:C:T	50	98	0.8	0.01307
10:82668890:T:C	50	100	1	0.1523
10:82668985:G:A	50	100	0.93	0.01398
10:82669346:G:A	50	100	1	0.03686
10:82669464:A:C	50	100	1	0.01017
10:82669655:G:A	50	100	1	0.3023
10:82669687:G:A	50	100	1	0.02923
10:82669699:C:A	50	100	1	0.03704
10:82669841:T:C	50	100	0.99	0.1534
10:82670086:C:T	50	94	0.88	0.06899
10:82670332:A:C	50	100	0.99	0.4479
10:82671167:C:T	50	100	1	0.04521
10:82671423:C:T	50	100	1	0.3497
10:82671673:G:A	50	100	0.99	0.3827
10:82671698:T:C	50	100	0.77	0.02342
10:82672030:A:T	50	98	0.98	0.4677
10:82672530:C:T	50	100	0.97	0.03849
10:82673244:A:T	50	96	0.88	0.03831
10:82673635:C:T	50	94	0.96	0.4361
10:82674002:G:A	50	100	1	0.02233
10:82674027:C:T	50	100	0.93	0.02814
10:82674871:G:A	50	98	0.99	0.03232
10:82676080:T:C	50	100	1	0.0492
10:82677437:G:A	50	98	0.99	0.1124
10:82677744:A:G	50	100	0.87	0.01089
10:82677980:C:A	50	96	0.98	0.4546
10:82678277:G:A	50	100	0.99	0.1636
10:82678293:G:A	50	100	0.97	0.0187
10:82678536:C:T	50	96	0.96	0.2751
10:82679591:G:A	50	100	0.93	0.03214
10:82680329:G:A	50	98	0.94	0.05029
10:82680392:C:A	50	96	0.97	0.4586
10:82680593:C:G	50	100	0.99	0.01816
10:82681054:A:C	50	98	1	0.0118
10:82682086:A:T	50	98	1	0.2041
10:82682164:G:A	50	100	0.99	0.01144
10:82682289:G:A	50	100	0.99	0.4581
10:82682528:T:C	50	98	0.95	0.01816
10:82682617:C:A	50	98	0.99	0.2081
10:82682744:T:A	50	100	0.99	0.1383
10:82683466:A:G	50	100	0.99	0.02197
10:82683590:G:A	50	98	1	0.179
10:82684539:A:T	50	100	0.98	0.0187
10:82684829:C:A	50	100	1	0.08007
10:82685384:C:T	50	100	1	0.2308
10:82685619:G:C	50	100	1	0.07698
10:82685635:A:T	50	100	1	0.07807
10:82686061:A:G	50	100	1	0.234
10:82686313:G:A	50	100	1	0.2309
10:82686518:T:C	50	98	1	0.1471
10:82686654:C:T	50	100	1	0.2346
10:82687029:A:G	50	100	1	0.01779
10:82687990:C:T	50	100	1	0.0915
10:82688071:T:C	50	100	1	0.0768
10:82688293:G:A	50	98	1	0.2298
10:82688521:G:T	50	100	1	0.0768
10:82689407:G:A	50	100	1	0.1129
10:82689671:A:G	50	100	1	0.0768
10:82689694:A:G	50	100	1	0.3711
10:82690453:G:A	50	100	0.86	0.01816
10:82691229:C:T	50	100	1	0.02633
10:82691528:G:A	50	100	1	0.01779
10:82691777:G:T	50	100	1	0.02052
10:82692211:T:C	50	100	1	0.04829
10:82692320:A:G	50	100	0.99	0.478
10:82692761:G:T	50	100	1	0.01779
10:82693017:C:T	50	100	1	0.4546
10:82693579:T:C	50	100	1	0.07607
10:82693831:A:G	50	100	0.98	0.07589
10:82693856:G:C	50	100	1	0.4775
10:82693927:A:C	50	100	1	0.4348
10:82694256:T:C	50	100	1	0.01779
10:82694561:A:C	50	100	0.99	0.01434
10:82694600:A:T	50	100	1	0.09114
10:82694750:T:A	50	100	1	0.07462
10:82695296:C:T	50	100	1	0.09114
10:82695443:A:G	50	98	0.97	0.07716
10:82695446:C:T	50	100	1	0.1126
10:82695509:G:C	50	100	0.98	0.01434
10:82695559:G:A	50	100	1	0.4568
10:82696228:C:T	50	100	1	0.04012
10:82696652:C:G	50	100	1	0.01797
10:82696940:T:C	50	100	0.89	0.01797
10:82696992:C:G	50	100	1	0.2311
10:82697039:A:G	50	100	1	0.4775
10:82697392:C:T	50	100	1	0.4949
10:82697549:G:A	50	98	1	0.4789
10:82697749:A:T	50	98	0.95	0.06609
10:82697770:T:C	50	100	1	0.1129
10:82698319:G:A	50	100	1	0.2353
10:82698473:C:T	50	100	1	0.1129
10:82698486:G:A	50	100	1	0.06645
10:82698835:C:T	50	100	1	0.4789
10:82698907:C:T	50	100	1	0.0118
10:82699155:T:A	50	100	1	0.4962
10:82699186:A:G	50	100	1	0.3622
10:82699793:G:A	50	100	1	0.2489
10:82699918:A:G	50	98	1	0.02633
10:82700137:T:C	50	100	1	0.08678
10:82700138:G:A	50	100	1	0.4956
10:82700237:C:T	50	100	1	0.3649
10:82700646:A:T	50	100	1	0.3609
10:82700753:C:A	50	100	1	0.3609
10:82700766:C:G	50	100	1	0.07698
10:82701005:A:G	50	98	1	0.02633
10:82701107:T:A	50	100	0.99	0.06645
10:82701221:A:T	50	100	1	0.1164
10:82701316:A:G	50	100	1	0.256
10:82701328:T:G	50	100	1	0.01779
10:82701396:T:G	50	100	0.81	0.02633
10:82701874:C:A	50	100	1	0.1097
10:82702155:A:G	50	100	0.99	0.2364
10:82702435:C:T	50	100	1	0.2491
10:82702604:G:A	50	100	1	0.01779
10:82702714:A:G	50	100	1	0.366
10:82702855:A:C	50	100	1	0.01779
10:82702991:A:G	50	100	1	0.4777
10:82703234:T:A	50	100	1	0.08642
10:82703429:C:T	50	100	0.99	0.3609
10:82703906:C:T	50	100	1	0.4864
10:82704013:C:T	50	100	0.99	0.3613
10:82704096:A:G	50	100	0.99	0.0906
10:82704929:G:A	50	100	0.99	0.4831
10:82705308:T:C	50	100	0.99	0.4818
10:82705371:T:G	50	100	0.99	0.398
10:82705385:G:C	50	100	0.98	0.258
10:82705406:T:C	50	100	0.99	0.08769
10:82705540:C:G	50	100	0.99	0.4853
10:82705896:G:A	50	100	1	0.1091
10:82706128:G:A	50	100	0.98	0.07734
10:82706271:T:A	50	100	0.99	0.08787
10:82706780:T:A	50	98	0.87	0.02996
10:82706855:G:A	50	98	0.76	0.02633
10:82706948:C:A	50	96	0.96	0.4909
10:82706980:T:C	50	98	0.96	0.4862
10:82707001:A:T	50	96	0.96	0.4975
10:82707022:T:A	49	93.9	0.94	0.2594
10:82707096:T:G	50	100	1	0.03849
10:82707139:G:C	49	100	1	0.03758
10:82707146:T:C	50	98	1	0.03758
10:82707335:A:G	50	100	0.9	0.01107
10:82707421:C:T	50	98	0.97	0.1977
10:82707422:A:G	50	100	0.96	0.0118
10:82707460:G:A	50	98	0.98	0.1983
10:82707891:G:A	49	93.9	0.98	0.2113
10:82708129:T:C	50	100	1	0.01797
10:82708307:T:A	50	100	0.99	0.425
10:82708490:T:G	49	98	0.99	0.4566
10:82708527:A:G	50	100	0.7	0.01634
10:82708921:A:G	50	100	1	0.3246
10:82709073:T:G	50	98	1	0.3195
10:82709148:G:T	50	100	1	0.01816
10:82709251:A:C	50	100	1	0.2436
10:82709312:G:T	50	100	1	0.2436
10:82709371:T:G	50	94	0.85	0.02142
10:82709375:T:G	50	96	0.99	0.2184
10:82709445:G:A	50	100	1	0.2393
10:82709987:A:G	50	98	1	0.01126
10:82710035:T:C	50	100	0.99	0.08715
10:82710060:A:G	50	98	0.99	0.4564
10:82710248:G:T	50	100	1	0.01797
10:82710254:G:A	50	100	0.99	0.07026
10:82710354:G:A	50	100	1	0.01797
10:82710357:A:G	50	100	1	0.01797
10:82710379:A:G	50	100	1	0.01797
10:82710574:A:C	50	100	1	0.01797
10:82710617:A:C	48	97.9	1	0.03341
10:82710652:T:C	50	100	1	0.01816
10:82710899:C:T	50	100	1	0.01797
10:82710902:C:T	50	100	1	0.2157
10:82710956:A:G	50	100	1	0.01797
10:82711035:T:C	50	98	0.99	0.2044
10:82711050:T:G	50	98	1	0.01126
10:82711097:G:A	50	98	0.99	0.2053
10:82711130:A:G	50	100	1	0.01797
10:82711152:C:T	50	100	1	0.01797
10:82711282:C:T	50	98	1	0.01126
10:82711329:C:T	50	100	1	0.01797
10:82711379:G:A	48	97.9	0.99	0.4715
10:82711420:G:T	50	100	0.99	0.03032
10:82711457:T:A	50	100	0.99	0.08678
10:82711566:T:A	50	98	0.9	0.01053
10:82711568:T:A	50	98	0.85	0.01126
10:82711703:G:T	50	100	1	0.01816
10:82711868:T:C	50	96	0.99	0.4561
10:82711896:C:A	50	100	1	0.01797
10:82712075:A:G	50	100	1	0.01797
10:82712140:G:C	50	100	0.99	0.08696
10:82712171:A:T	50	100	1	0.01797
10:82712375:G:A	50	98	1	0.2013
10:82712507:G:A	50	100	1	0.3341
10:82712508:C:T	50	100	1	0.01797
10:82712513:G:A	50	96	0.99	0.4562
10:82712549:A:T	50	100	1	0.01816
10:82712894:C:T	50	100	1	0.02269
10:82712925:C:G	50	100	1	0.01797
10:82713324:A:G	50	100	1	0.01797
10:82713538:G:A	50	100	0.99	0.4219
10:82713548:C:T	50	100	1	0.01797
10:82713657:C:G	50	100	0.99	0.419
10:82713658:A:C	50	100	0.97	0.08733
10:82713783:A:G	50	100	1	0.01797
10:82713959:A:G	50	98	0.99	0.2015
10:82714062:T:C	50	98	0.98	0.01126
10:82714175:T:C	50	100	1	0.02887
10:82714485:C:T	50	100	1	0.01797
10:82714720:G:C	50	100	0.99	0.0167
10:82714960:A:G	50	100	1	0.01816
10:82715261:G:A	50	100	1	0.01107
10:82715699:T:G	50	98	0.92	0.01071
10:82715718:C:T	50	100	0.95	0.07026
10:82716077:A:G	50	98	0.97	0.2019
10:82716330:C:T	50	100	0.98	0.2164
10:82716478:T:G	50	100	0.95	0.02342
10:82716822:G:C	50	100	0.99	0.09967
10:82716898:A:G	50	100	0.98	0.04956
10:82717309:G:A	50	98	0.99	0.281
10:82717310:C:T	50	98	0.98	0.2807
10:82717379:C:A	48	100	1	0.03958
10:82717434:G:C	49	95.9	0.99	0.2702
10:82718142:G:A	50	98	1	0.2934
10:82718240:G:A	50	100	1	0.1431
10:82718496:A:G	50	100	1	0.1414
10:82718505:A:G	50	100	1	0.03286
10:82718721:C:T	50	100	0.96	0.02415
10:82719181:A:G	50	98	1	0.08932
10:82719231:T:C	50	100	1	0.03794
10:82719519:C:T	50	100	1	0.1681
10:82719669:G:A	50	100	1	0.1084
10:82719799:A:G	50	100	1	0.4759
10:82720080:G:A	50	98	1	0.1532
10:82720137:C:T	49	98	1	0.478
10:82720365:G:T	50	100	1	0.09858
10:82721023:A:T	50	98	1	0.01743
10:82721094:G:A	49	100	1	0.04503
10:82721160:C:T	46	93.5	0.98	0.4769
10:82721202:G:A	47	100	1	0.09858
10:82721329:G:C	49	100	1	0.2019
10:82722032:G:A	50	100	0.92	0.01507
10:82722782:G:A	50	98	0.85	0.0118
10:82722865:G:A	50	100	0.98	0.1906
10:82723099:G:T	50	100	1	0.1897
10:82723531:G:C	50	100	1	0.4014
10:82723595:A:C	50	100	1	0.03322
10:82723654:T:A	50	100	0.98	0.01053
10:82723753:G:A	50	100	1	0.2834
10:82723764:C:G	50	100	0.99	0.2732
10:82723897:T:C	50	100	1	0.11
10:82723922:G:A	50	100	1	0.2342
10:82724460:C:T	50	100	1	0.4018
10:82724631:G:A	50	100	0.98	0.1178
10:82725087:A:G	50	100	1	0.03413
10:82725229:C:A	50	100	1	0.4011
10:82725343:C:A	50	100	1	0.1169
10:82725390:G:C	50	100	1	0.4991
10:82725520:C:T	50	100	1	0.2338
10:82725543:T:A	50	100	1	0.234
10:82725567:T:C	50	100	1	0.2338
10:82725581:C:T	50	100	1	0.0886
10:82725738:T:C	50	100	1	0.2338
10:82725863:A:G	50	100	1	0.03322
10:82725902:A:C	50	100	1	0.08824
10:82726004:C:A	50	100	1	0.1091
10:82726430:G:A	50	100	1	0.4067
10:82726587:G:A	50	100	1	0.3912
10:82726700:C:T	50	100	1	0.1173
10:82726728:A:G	50	100	1	0.1318
10:82727003:A:G	50	100	1	0.03322
10:82727339:G:A	50	100	1	0.0394
10:82727446:C:A	50	100	1	0.02633
10:82727545:C:A	50	100	1	0.06699
10:82727917:G:A	50	100	1	0.3923
10:82727928:A:G	50	100	1	0.4021
10:82728123:C:T	50	96	1	0.2188
10:82728319:A:G	50	100	0.99	0.06699
10:82728394:A:G	50	100	1	0.1184
10:82728666:T:A	50	100	1	0.2335
10:82728691:C:G	50	100	1	0.05047
10:82729181:A:C	50	98	1	0.08914
10:82729265:T:A	50	100	1	0.2331
10:82729288:C:G	50	100	1	0.09604
10:82729510:T:C	50	100	1	0.0394
10:82729530:G:A	50	100	0.99	0.02959
10:82729985:G:T	49	100	1	0.3912
10:82730374:G:A	50	100	1	0.1098
10:82730653:T:G	50	100	1	0.09622
10:82730757:C:A	50	100	1	0.1175
10:82731417:A:C	50	100	1	0.2338
10:82731567:T:G	50	98	1	0.2075
10:82731587:A:T	50	100	1	0.09568
10:82731776:T:C	50	100	1	0.03958
10:82732019:A:G	50	100	1	0.08951
10:82732492:G:A	50	100	1	0.2335
10:82732847:C:T	50	100	1	0.2338
10:82732870:C:A	50	100	1	0.3918
10:82733024:T:C	50	100	1	0.2337
10:82733028:T:C	50	98	0.93	0.02415
10:82733611:C:T	50	100	1	0.3531
10:82733808:G:A	50	100	1	0.3529
10:82734034:G:C	50	100	0.99	0.4203
10:82734202:A:G	50	100	1	0.234
10:82734240:A:G	50	100	1	0.1184
10:82734294:G:C	50	100	1	0.03322
10:82734420:C:G	50	100	1	0.106
10:82734436:C:T	50	100	0.99	0.4759
10:82734442:A:G	50	100	1	0.1106
10:82734518:G:A	50	100	1	0.3932
10:82734827:C:T	50	100	1	0.4085
10:82735065:A:G	50	100	1	0.03976
10:82735423:A:C	50	100	1	0.4018
10:82735828:C:T	50	98	1	0.01816
10:82736448:G:A	50	100	1	0.3517
10:82736818:A:T	50	100	1	0.3515
10:82736898:G:A	50	100	1	0.02796
10:82736916:G:A	50	100	1	0.1086
10:82737186:A:G	50	100	1	0.3515
10:82737424:T:C	50	100	1	0.2344
10:82737604:A:G	50	100	1	0.09477
10:82737704:C:T	50	100	1	0.3515
10:82737911:C:T	50	100	1	0.3524
10:82738385:C:T	50	100	1	0.03377
10:82738527:A:C	50	100	1	0.03377
10:82738898:G:A	50	100	0.99	0.06718
10:82738930:G:C	49	98	1	0.3524
10:82739092:G:A	50	100	1	0.3914
10:82739435:T:C	50	100	1	0.03377
10:82739578:C:T	50	100	1	0.3914
10:82739809:A:G	50	100	1	0.05719
10:82740130:T:C	50	100	0.99	0.01325
10:82740179:C:T	50	100	1	0.03486
10:82740263:G:T	50	98	0.98	0.2393
10:82740694:A:G	50	98	1	0.1636
10:82741211:C:G	50	100	1	0.1278
10:82741335:G:A	50	100	1	0.1207
10:82741392:T:C	49	98	1	0.08987
10:82741428:G:A	50	98	1	0.1282
10:82741498:C:T	50	100	1	0.1605
10:82741762:A:C	50	100	1	0.2507
10:82741840:C:G	50	100	0.99	0.07407
10:82742030:A:G	50	100	1	0.4096
10:82742126:C:T	50	98	1	0.2509
10:82742370:C:A	50	100	1	0.0354
10:82742405:A:G	50	100	1	0.1082
10:82742555:G:A	50	100	1	0.03322
10:82742891:G:C	50	100	1	0.2195
10:82742914:C:T	50	98	1	0.2534
10:82742979:A:G	50	100	1	0.2139
10:82743047:A:G	50	100	0.99	0.219
10:82743085:G:T	50	98	1	0.2193
10:82743086:A:T	50	98	1	0.2193
10:82743299:T:C	50	100	1	0.2131
10:82744717:C:A	50	98	1	0.3155
10:82744946:A:C	50	100	1	0.2921
10:82745811:T:C	50	100	1	0.3257
10:82745821:T:C	50	100	0.99	0.3261
10:82746340:G:A	50	100	1	0.3288
10:82746670:G:C	50	98	1	0.2963
10:82746709:T:C	50	100	0.97	0.0423
10:82746816:C:T	50	98	1	0.07444
10:82746998:G:A	50	100	1	0.07462
10:82747076:T:C	50	100	1	0.07444
10:82747248:A:G	50	98	1	0.03758
10:82747322:C:T	50	100	1	0.06481
10:82747389:A:G	50	100	1	0.07444
10:82748433:A:C	50	98	1	0.108
10:82748495:A:C	50	100	1	0.1082
10:82748625:T:C	50	100	1	0.10780000000000001
10:82749070:C:T	50	100	1	0.1333
10:82749267:G:T	50	100	1	0.01906
10:82749475:T:C	50	100	1	0.07426
10:82749539:C:T	50	100	1	0.4049
10:82749603:T:C	50	100	1	0.2845
10:82749705:G:T	50	100	1	0.07426
10:82749788:T:A	50	100	1	0.03359
10:82749830:C:T	50	100	1	0.07444
10:82750580:C:T	50	100	1	0.07426
10:82750594:T:G	50	100	0.99	0.1198
10:82750635:T:C	50	98	1	0.1245
10:82750762:T:G	50	100	1	0.03686
10:82750888:A:C	50	98	1	0.03758
10:82751079:T:C	50	98	1	0.1082
10:82751269:G:A	50	100	1	0.1084
10:82751324:A:G	50	100	1	0.1338
10:82751388:A:C	50	100	1	0.1086
10:82751450:T:C	50	100	1	0.134
10:82751511:A:G	50	100	1	0.1511
10:82751651:A:G	50	100	1	0.4036
10:82752000:C:T	50	100	1	0.1086
10:82752137:T:C	50	100	1	0.1086
10:82752205:A:T	50	100	1	0.1338
10:82752301:C:A	50	100	1	0.1089
10:82752855:T:C	50	100	1	0.134
10:82753301:G:C	50	100	0.98	0.01307
10:82753636:T:C	50	98	1	0.07208
10:82754063:A:C	50	100	1	0.1015
10:82754139:G:A	50	100	1	0.03341
10:82754689:C:A	50	100	1	0.02941
10:82754896:A:G	50	100	1	0.03322
10:82755317:T:G	50	98	0.98	0.1129
10:82755544:G:T	50	100	1	0.01216
10:82755637:A:G	50	100	1	0.03068
10:82755739:T:G	50	96	0.87	0.06736
10:82755814:C:T	50	100	0.99	0.09931
10:82755990:T:C	50	100	1	0.01216
10:82756064:G:A	50	100	0.99	0.4027
10:82756384:A:G	50	100	1	0.03359
10:82756565:C:T	50	100	0.99	0.1378
10:82756609:A:C	50	100	1	0.03322
10:82756734:C:G	50	100	1	0.03322
10:82756769:A:G	50	100	0.99	0.1378
10:82757082:G:C	50	100	1	0.1131
10:82757337:T:C	50	98	1	0.1507
10:82757749:C:T	50	100	1	0.05973
10:82757832:A:T	50	100	1	0.03522
10:82758244:C:T	50	100	1	0.03014
10:82758486:G:A	50	98	1	0.1478
10:82758560:C:T	50	100	1	0.03322
10:82759057:A:G	50	100	1	0.03341
10:82759089:A:T	50	98	1	0.03359
10:82759213:C:T	50	100	1	0.03359
10:82759320:C:T	50	100	1	0.03341
10:82759437:A:C	49	100	1	0.03341
10:82759598:C:T	50	100	1	0.03341
10:82759671:A:G	50	100	1	0.03359
10:82759939:A:G	50	96	1	0.1467
10:82760120:G:T	50	96	1	0.1462
10:82760193:C:T	50	98	1	0.4001
10:82760450:T:A	50	100	1	0.1189
10:82760971:C:A	50	96	1	0.1462
10:82761358:G:A	50	100	1	0.05737
10:82761950:T:C	49	100	1	0.03468
10:82762054:T:C	50	100	0.98	0.03994
10:82762306:A:G	50	100	1	0.03032
10:82762363:A:C	50	100	1	0.03341
10:82763207:C:A	50	100	1	0.1322
10:82763391:T:C	50	98	0.99	0.3992
10:82763777:G:A	50	98	1	0.08152
10:82764418:C:T	50	100	0.98	0.05683
10:82764520:G:A	50	100	0.98	0.03994
10:82764794:G:T	50	98	1	0.05955
10:82766295:C:T	50	100	1	0.03341
10:82766782:C:T	50	100	1	0.05792
10:82766895:C:T	50	96	1	0.1463
10:82766965:A:T	50	100	1	0.03068
10:82767755:G:T	50	96	1	0.1463
10:82768140:G:A	50	100	0.99	0.05882
10:82768141:G:A	50	100	0.98	0.0305
10:82768457:G:A	50	98	1	0.065
10:82769273:G:A	50	100	0.98	0.05882
10:82769292:G:C	50	100	1	0.03232
10:82769608:A:T	50	100	0.94	0.02923
10:82770307:T:C	50	92	0.97	0.1993
10:82770450:A:G	50	100	0.92	0.02977
10:82770772:G:A	50	100	0.78	0.02905
10:82771023:T:C	50	100	0.94	0.02887
10:82771127:G:A	50	100	0.9	0.01507
10:82771186:A:G	50	100	0.97	0.08551
10:82771765:T:C	50	98	0.99	0.2333
10:82771828:T:A	50	100	1	0.02378
10:82771926:A:G	50	100	0.96	0.04448
10:82772007:A:C	50	100	0.96	0.04993
10:82772143:C:A	50	100	0.98	0.07317
10:82772443:T:C	50	98	0.99	0.2328
10:82772588:G:T	50	100	1	0.1169
10:82772772:C:T	50	100	1	0.01688
10:82773577:A:C	50	96	0.97	0.4336
10:82773691:T:C	50	100	1	0.1529
10:82774166:G:A	50	98	1	0.0285
10:82774593:T:C	50	100	1	0.01543
10:82774645:T:C	50	100	0.96	0.02142
10:82774821:C:T	47	89.4	0.92	0.1952
10:82775116:G:A	50	100	1	0.1529
10:82775173:A:G	50	100	1	0.02959
10:82775183:A:T	50	98	1	0.2326
10:82775288:G:A	50	100	1	0.02614
10:82775453:T:C	50	98	1	0.339
10:82775492:T:G	50	100	1	0.04357
10:82775693:G:A	50	100	1	0.03341
10:82775826:G:A	50	98	1	0.339
10:82775987:G:A	49	98	1	0.02869
10:82776108:G:C	50	100	1	0.04357
10:82776430:A:G	50	100	0.84	0.03195
10:82776480:G:A	50	100	1	0.02088
10:82776855:C:T	50	98	0.97	0.4582
10:82777018:T:C	50	100	0.97	0.02796
10:82777073:A:G	50	98	1	0.2386
10:82777611:A:G	50	98	1	0.3386
10:82777675:G:A	50	100	1	0.02959
10:82777806:C:T	50	98	0.97	0.4332
10:82778380:G:T	50	100	1	0.02959
10:82778525:A:C	50	100	0.99	0.0216
10:82778692:A:G	50	100	1	0.1536
10:82778988:C:T	50	98	1	0.3384
10:82779348:G:T	50	100	1	0.02342
10:82779367:G:T	50	98	1	0.02869
10:82779818:G:A	50	100	0.94	0.02959
10:82779858:T:C	50	100	1	0.02342
10:82779991:G:A	50	98	1	0.08406
10:82780086:G:A	50	100	1	0.02977
10:82780254:G:A	50	100	1	0.13
10:82780756:C:G	50	100	1	0.0207
10:82781225:G:A	50	100	1	0.02959
10:82781344:A:G	50	100	1	0.04412
10:82781688:G:A	50	100	1	0.02342
10:82782031:A:G	50	98	0.99	0.01561
10:82782458:A:T	50	100	1	0.1532
10:82782617:G:C	50	100	1	0.02959
10:82782665:G:C	50	100	1	0.02342
10:82782857:G:A	50	98	0.97	0.4323
10:82783046:G:A	50	100	1	0.02324
10:82783158:G:C	50	100	1	0.1156
10:82783479:T:C	50	100	0.94	0.02088
10:82783480:C:G	50	100	1	0.1527
10:82783741:G:A	50	98	1	0.02832
10:82783772:G:A	50	100	1	0.02306
10:82784052:T:C	50	100	0.99	0.0216
10:82784055:G:A	50	98	0.99	0.0659
10:82784490:A:G	50	100	0.92	0.09296
10:82784901:C:G	50	100	1	0.1166
10:82785087:G:A	50	98	0.99	0.03522
10:82785139:A:G	50	100	0.96	0.0187
10:82785844:T:G	50	100	1	0.01398
10:82786093:T:C	50	98	0.97	0.0659
10:82786488:C:A	50	100	1	0.0305
10:82786489:C:T	50	100	1	0.03014
10:82786927:G:A	50	98	1	0.01053
10:82787054:G:A	50	100	0.98	0.1222
10:82787200:G:A	50	98	1	0.01471
10:82787400:A:G	50	100	1	0.0325
10:82787894:C:T	50	100	0.96	0.02941
10:82788105:G:T	50	98	0.99	0.4775
10:82788497:G:A	50	100	0.99	0.02796
10:82788577:T:C	50	100	0.93	0.02142
10:82788616:A:G	50	100	0.99	0.1011
10:82788783:A:T	50	98	0.95	0.03359
10:82788826:C:A	50	100	0.88	0.01198
10:82789329:T:A	50	98	0.89	0.065
10:82789664:G:A	50	98	1	0.01035
10:82790752:G:A	50	98	1	0.01053
10:82790900:C:G	50	98	0.97	0.02941
10:82790905:A:C	50	100	1	0.04593
10:82791056:G:A	50	100	0.98	0.1227
10:82791311:G:T	50	100	0.98	0.1781
10:82791318:T:G	50	100	1	0.03776
10:82791502:C:T	50	100	0.99	0.1338
10:82791802:T:C	50	100	0.98	0.122
10:82792601:C:T	50	100	1	0.03758
10:82792757:C:T	50	100	1	0.03794
10:82793121:C:T	50	100	0.99	0.1338
10:82794191:A:C	50	100	1	0.02977
10:82794454:C:T	50	100	1	0.03813
10:82794846:T:A	50	100	0.92	0.02269
10:82795688:G:A	50	98	0.99	0.48
10:82795844:G:A	50	100	1	0.02977
10:82796114:G:C	50	100	1	0.03686
10:82796298:A:G	50	100	1	0.0443
10:82796369:G:A	50	100	0.99	0.09895
10:82796402:G:A	50	100	1	0.01035
10:82796771:A:G	50	100	1	0.03686
10:82796881:G:A	50	100	1	0.03686
10:82797043:T:C	50	100	0.9	0.01035
10:82797197:C:T	50	100	0.99	0.1307
10:82797323:T:C	50	100	0.95	0.05265
10:82797778:T:C	50	100	0.99	0.4388
10:82797787:A:G	50	100	1	0.1009
10:82797819:A:G	50	100	0.98	0.4798
10:82798086:T:A	50	100	0.99	0.01162
10:82798142:C:A	50	100	1	0.05683
10:82798463:G:C	50	100	0.98	0.4806
10:82798527:T:C	50	100	1	0.03686
10:82798779:C:T	50	98	1	0.03686
10:82799299:G:A	50	100	0.93	0.02288
10:82799357:C:G	50	98	1	0.03686
10:82799481:G:A	50	98	0.93	0.1667
10:82799584:G:C	50	100	1	0.03686
10:82799659:G:C	50	98	0.99	0.1
10:82799751:G:C	50	100	0.98	0.1224
10:82799819:T:C	50	98	0.99	0.468
10:82800125:T:C	50	100	0.91	0.03395
10:82800130:T:G	50	100	1	0.1008
10:82800772:T:G	50	100	1	0.1008
10:82801228:A:G	50	100	1	0.01761
10:82801732:C:T	50	100	0.97	0.03686
10:82801841:A:T	50	98	0.99	0.4677
10:82802007:G:A	50	96	0.99	0.3598
10:82802822:T:C	50	100	1	0.01089
10:82802958:A:G	50	98	0.98	0.4668
10:82803084:G:C	50	100	0.99	0.03667
10:82803191:C:T	50	100	0.99	0.03722
10:82803278:G:A	50	100	0.93	0.02179
10:82803891:C:A	50	100	0.96	0.1211
10:82803892:A:G	50	100	0.99	0.01707
10:82803895:G:T	50	100	0.96	0.1211
10:82803897:C:A	50	100	0.96	0.1209
10:82804371:G:A	50	98	0.94	0.3642
10:82804651:T:C	50	98	0.97	0.01616
10:82805583:T:A	50	98	0.95	0.3275
10:82806024:A:G	50	100	0.97	0.05701
10:82806095:T:G	50	98	0.97	0.3598
10:82806171:A:G	50	100	0.99	0.01126
10:82806334:C:T	50	100	0.98	0.2264
10:82806447:C:T	50	98	1	0.01797
10:82807326:G:A	50	100	0.97	0.05683
10:82807328:G:A	50	100	0.97	0.05664
10:82807431:G:C	50	100	1	0.02723
10:82808212:C:T	50	100	0.98	0.06663
10:82808700:A:C	50	100	0.99	0.01271
10:82809048:C:T	50	98	1	0.01797
10:82809399:A:G	50	100	1	0.01761
10:82809929:A:G	50	100	1	0.01126
10:82810253:A:G	50	100	0.97	0.02215
10:82810432:G:T	50	100	0.99	0.3117
10:82810517:C:T	50	100	0.98	0.05683
10:82810658:G:T	50	100	0.98	0.07716
10:82810667:G:A	50	100	1	0.01216
10:82810766:G:A	47	100	1	0.07534
10:82810775:A:C	50	100	0.99	0.05719
10:82810793:T:C	50	100	0.99	0.02179
10:82811491:A:G	50	100	0.98	0.07716
10:82811513:T:C	50	100	0.99	0.05683
10:82811676:G:A	50	100	1	0.218
10:82812120:A:G	50	98	0.98	0.2667
10:82812197:T:C	50	98	0.99	0.3934
10:82812470:T:C	50	100	0.81	0.01362
10:82812536:A:G	50	100	0.99	0.2184
10:82812624:A:G	50	98	0.98	0.2416
10:82812733:A:G	50	98	0.96	0.0463
10:82812735:C:G	50	100	1	0.01235
10:82813379:A:G	50	100	0.98	0.07716
10:82813405:G:C	50	100	1	0.0138
10:82813459:C:A	50	100	1	0.01216
10:82814019:G:A	50	100	1	0.01779
10:82814239:A:G	50	100	1	0.01797
10:82814240:C:T	50	100	1	0.01924
10:82814466:G:T	50	98	1	0.01434
10:82814493:T:G	50	98	1	0.01434
10:82814619:T:C	50	100	0.99	0.2262
10:82815151:T:A	50	100	1	0.2061
10:82815180:G:T	50	100	1	0.01779
10:82815655:C:G	50	98	1	0.01616
10:82815750:G:A	50	100	0.98	0.07734
10:82815814:G:A	50	100	1	0.2585
10:82815914:G:A	50	100	1	0.01198
10:82816237:C:T	50	100	1	0.01924
10:82816285:C:A	50	100	1	0.02723
10:82816303:G:A	50	100	1	0.04067
10:82816320:T:C	50	100	1	0.04884
10:82816489:T:C	50	98	1	0.01616
10:82816658:T:C	50	100	0.99	0.0915
10:82816858:G:A	50	100	1	0.01634
10:82816911:G:C	50	100	1	0.4061
10:82817770:C:G	50	100	1	0.09114
10:82818088:G:A	50	100	0.96	0.02433
10:82818202:G:T	50	100	0.99	0.01652
10:82818348:C:T	50	98	0.99	0.4319
10:82818407:C:A	50	100	1	0.03177
10:82818477:G:C	50	100	1	0.01107
10:82818581:T:G	50	100	0.98	0.07843
10:82818608:C:T	50	98	1	0.0158
10:82819005:T:C	50	100	1	0.01779
10:82819146:T:G	50	98	0.96	0.0472
10:82819169:A:G	49	98	0.92	0.03431
10:82819601:G:C	50	100	0.99	0.2297
10:82820074:C:T	50	98	0.99	0.3086
10:82820270:G:A	50	94	0.94	0.07208
10:82820378:C:A	50	98	1	0.06736
10:82820379:T:C	50	100	0.98	0.06935
10:82820606:C:T	50	100	1	0.01779
10:82820860:A:G	50	100	0.99	0.4419
10:82820867:A:T	50	96	0.99	0.3292
10:82821729:T:C	50	100	0.99	0.2155
10:82822233:G:A	50	98	0.98	0.2119
10:82822758:G:T	50	100	1	0.2647
10:82823657:G:T	50	100	1	0.3346
10:82824678:C:A	50	100	0.99	0.4399
10:82825060:G:A	50	100	1	0.2596
10:82825482:T:C	50	100	1	0.05501
10:82825883:T:C	50	100	0.98	0.07625
10:82825952:G:A	50	100	0.99	0.4405
10:82826500:A:G	50	100	1	0.3362
10:82826786:T:G	50	100	1	0.2627
10:82826889:A:G	50	100	0.98	0.01852
10:82827386:A:T	50	100	1	0.01852
10:82827598:G:A	50	100	1	0.3362
10:82827841:C:T	50	100	1	0.01325
10:82828191:G:A	50	100	0.98	0.09168
10:82828338:G:A	50	100	0.99	0.4223
10:82828350:G:T	50	100	0.96	0.01507
10:82828507:A:C	50	100	0.99	0.484
10:82828593:G:A	50	100	0.98	0.1035
10:82829270:A:C	50	100	0.99	0.4989
10:82829330:G:A	50	100	0.98	0.04521
10:82829529:T:C	50	100	1	0.3415
10:82829580:A:G	50	100	0.99	0.48
10:82829605:G:A	50	100	0.94	0.01253
10:82830032:C:T	50	100	0.99	0.4995
10:82830033:A:G	50	98	0.98	0.2896
10:82830246:T:C	50	100	0.99	0.4862
10:82830331:A:G	50	100	0.99	0.01344
10:82831064:A:G	50	100	0.99	0.4991
10:82831838:A:G	50	100	0.98	0.0728
10:82831908:C:G	50	100	0.99	0.4216
10:82832063:A:G	50	100	1	0.2603
10:82832073:A:G	50	100	0.99	0.4403
10:82832643:G:A	50	100	0.87	0.01489
10:82832935:G:A	50	100	0.99	0.3297
10:82833204:G:T	50	100	0.99	0.3573
10:82834479:C:A	50	100	1	0.3538
10:82834496:C:T	50	98	0.93	0.07426
10:82835407:C:T	50	100	1	0.2974
10:82835493:C:A	50	100	0.97	0.04521
10:82835755:G:T	50	100	0.95	0.01198
10:82836329:A:G	50	100	0.98	0.04521
10:82836833:C:A	50	100	0.99	0.342
10:82836876:A:T	50	100	0.99	0.2593
10:82836887:C:T	50	100	0.97	0.09041
10:82836897:C:T	50	100	1	0.0216
10:82837012:G:A	50	100	0.99	0.2593
10:82837110:C:T	50	100	0.99	0.2948
10:82837250:T:A	50	100	0.99	0.2965
10:82837528:C:T	50	100	0.99	0.2948
10:82837740:G:A	50	96	0.97	0.1759
10:82837774:C:T	50	100	1	0.0216
10:82838214:T:A	50	96	0.97	0.2164
10:82838319:T:C	50	98	0.97	0.3003
10:82838499:A:G	50	98	0.96	0.2124
10:82838940:A:C	50	98	0.98	0.2097
10:82839021:A:T	50	100	1	0.07444
10:82839787:C:A	50	100	0.99	0.374
10:82839827:T:A	50	100	0.99	0.2974
10:82840362:C:A	50	100	0.95	0.01235
10:82840691:C:T	50	100	1	0.01307
10:82840718:C:T	50	100	1	0.07426
10:82840725:C:A	50	100	1	0.07426
10:82840838:G:A	50	100	0.99	0.05047
10:82840892:G:T	50	100	0.99	0.01471
10:82841145:G:T	50	100	0.97	0.04993
10:82841569:G:A	50	100	0.99	0.3744
10:82841697:A:G	50	100	0.97	0.1302
10:82841779:G:A	50	100	0.98	0.181
10:82842491:G:T	50	100	0.98	0.02778
10:82842816:C:T	50	100	0.98	0.2605
10:82842847:C:T	50	100	0.97	0.05919
10:82843217:A:G	50	100	0.92	0.03413
10:82843363:A:G	50	98	0.75	0.01053
10:82843445:T:C	50	100	0.98	0.3114
10:82843547:A:G	50	100	0.99	0.3813
10:82843588:A:G	50	100	0.98	0.01543
10:82844035:T:A	50	100	0.92	0.01979
10:82844626:A:G	50	98	1	0.0748
10:82844801:A:G	50	100	0.98	0.1808
10:82844866:C:T	50	100	0.89	0.01035
10:82844994:A:C	50	100	0.99	0.3744
10:82845046:C:T	50	100	0.97	0.1823
10:82845414:T:G	50	98	1	0.138
10:82845563:T:A	50	100	1	0.01834
10:82845780:C:T	50	100	0.98	0.1391
10:82846033:T:C	50	100	0.98	0.01961
10:82846136:A:G	50	100	0.99	0.0256
10:82846226:C:G	50	98	0.99	0.3005
10:82846753:C:T	50	100	0.95	0.04648
10:82846822:T:C	50	100	1	0.01834
10:82846926:G:C	50	100	0.99	0.2137
10:82846968:G:A	50	100	0.99	0.1785
10:82847042:T:G	50	100	1	0.02705
10:82847400:A:T	50	100	0.98	0.3771
10:82847452:A:G	50	100	1	0.07117
10:82847838:C:T	50	100	0.99	0.3771
10:82847999:T:C	50	100	1	0.01017
10:82848068:C:T	50	100	0.99	0.3008
10:82848159:T:A	50	100	0.99	0.3166
10:82848297:C:T	50	100	1	0.01325
10:82848716:C:T	50	100	1	0.01834
10:82848894:T:A	50	100	1	0.01525
10:82849251:T:C	50	100	0.98	0.2204
10:82849704:C:G	50	100	1	0.01434
10:82849884:G:C	50	100	1	0.05047
10:82850295:A:G	50	100	1	0.3023
10:82850325:G:A	50	100	0.98	0.3005
10:82850340:T:C	50	100	1	0.01834
10:82850535:A:G	50	100	1	0.01779
10:82850548:C:T	50	100	1	0.01834
10:82850621:T:C	50	100	1	0.3012
10:82851252:C:T	50	100	0.98	0.3764
10:82851344:T:C	50	100	1	0.3014
10:82851924:T:C	50	100	0.99	0.339
10:82852243:G:A	50	100	1	0.01797
10:82852279:C:T	50	100	0.99	0.3012
10:82852634:G:A	50	100	0.96	0.01017
10:82852749:A:C	50	100	0.96	0.01053
10:82852816:A:G	50	100	1	0.01325
10:82853110:A:T	50	100	0.99	0.1792
10:82853690:G:A	50	100	1	0.0256
10:82853834:A:G	50	100	0.99	0.3814
10:82854108:G:T	50	98	0.88	0.07843
10:82854278:T:A	50	100	1	0.01834
10:82854330:A:G	50	100	1	0.3813
10:82854628:C:A	50	100	0.98	0.2219
10:82855088:T:C	50	100	0.98	0.2378
10:82855641:G:T	50	100	1	0.3012
10:82855993:G:C	50	100	1	0.3809
10:82856266:G:C	50	100	1	0.3802
10:82856500:T:A	50	100	1	0.3802
10:82856756:C:A	49	83.7	0.93	0.1162
10:82856870:A:G	50	100	1	0.3809
10:82857121:T:C	50	100	1	0.2139
10:82857574:T:G	50	100	1	0.3813
10:82857778:A:G	50	100	0.98	0.01035
10:82857966:G:C	50	100	1	0.01852
10:82858316:A:G	50	100	0.99	0.3279
10:82858840:G:T	50	100	1	0.02633
10:82859023:T:G	50	100	1	0.07099
10:82859231:T:G	50	100	1	0.2927
10:82859603:T:C	50	100	1	0.3858
10:82859865:T:G	50	100	1	0.274
10:82860164:T:A	50	100	1	0.1393
10:82860309:G:T	50	100	0.99	0.3711
10:82860464:C:T	50	100	1	0.1941
10:82860752:A:G	50	100	1	0.01307
10:82860886:C:T	50	100	1	0.01107
10:82861031:T:C	50	100	1	0.3299
10:82861220:G:A	50	100	0.99	0.1943
10:82861504:G:C	50	100	1	0.1113
10:82861538:C:T	50	100	1	0.01344
10:82861548:A:G	50	100	1	0.01852
10:82861560:G:A	50	100	1	0.1113
10:82861910:C:T	50	100	0.99	0.3143
10:82861980:A:G	50	100	0.96	0.01888
10:82861985:C:A	50	100	1	0.05084
10:82862254:G:A	50	100	0.99	0.1362
10:82862720:T:C	50	100	0.99	0.3996
10:82862903:T:C	50	100	1	0.061
10:82862981:C:T	50	100	0.99	0.1358
10:82863268:T:C	50	100	0.98	0.2382
10:82863279:G:C	50	100	0.98	0.2375
10:82863632:T:C	50	100	0.99	0.356
10:82863810:A:C	50	100	0.98	0.05084
10:82863830:A:G	50	100	0.98	0.2985
10:82863871:C:T	50	100	0.98	0.3012
10:82863970:T:G	50	100	0.98	0.3008
10:82864019:G:A	50	100	0.98	0.3005
10:82864127:C:T	50	98	1	0.01144
10:82864273:T:C	50	100	0.99	0.2987
10:82864339:T:A	50	100	0.98	0.2999
10:82864398:G:A	50	100	0.99	0.2999
10:82864613:A:G	50	100	1	0.04611
10:82864671:C:A	50	100	0.99	0.3001
10:82864691:T:C	50	100	0.98	0.0236
10:82864720:C:T	50	100	0.88	0.01543
10:82865065:A:G	50	100	0.99	0.2987
10:82865153:T:C	50	100	0.98	0.0216
10:82865171:T:C	50	100	1	0.2367
10:82865351:C:T	50	100	1	0.2375
10:82865747:T:A	50	100	1	0.2375
10:82865802:A:C	50	100	1	0.05283
10:82866084:G:T	50	100	1	0.2375
10:82866219:T:C	50	100	1	0.2377
10:82866221:T:C	50	100	1	0.2375
10:82866297:A:C	50	100	1	0.06209
10:82866406:C:T	50	100	1	0.2378
10:82866459:T:C	50	98	1	0.409
10:82866633:T:C	50	100	1	0.2375
10:82866644:C:T	50	100	1	0.2375
10:82866668:A:G	50	100	1	0.2375
10:82866979:A:G	50	100	0.97	0.04067
10:82866991:G:T	50	100	1	0.2375
10:82867019:T:A	50	100	1	0.2375
10:82867203:T:C	50	100	1	0.2306
10:82867695:T:C	50	100	1	0.1394
10:82867857:C:T	50	100	0.98	0.1394
10:82867950:C:A	50	100	1	0.0216
10:82868452:C:A	50	98	1	0.4321
10:82868971:C:T	50	100	0.97	0.0423
10:82870010:A:G	50	100	1	0.03976
10:82870159:C:T	50	98	0.99	0.4844
10:82870243:T:C	50	100	1	0.05174
10:82870687:G:T	50	100	1	0.01743
10:82871829:G:T	50	100	1	0.3159
10:82872314:C:A	50	100	1	0.3537
10:82872367:A:G	50	100	1	0.1407
10:82873008:A:G	50	100	1	0.01289
10:82873113:C:T	50	100	1	0.2378
10:82873410:G:A	50	100	0.96	0.02687
10:82873610:T:G	50	100	1	0.06754
10:82873626:A:G	50	100	1	0.02088
10:82873795:A:T	50	100	1	0.0463
10:82874104:T:C	50	100	1	0.02197
10:82874398:T:G	50	100	1	0.02088
10:82874705:C:T	50	100	0.99	0.0138
10:82875091:T:C	50	100	1	0.1407
10:82875245:A:G	50	100	1	0.2298
10:82875476:A:T	50	98	1	0.2302
10:82875600:T:C	50	100	1	0.2298
10:82875883:A:G	50	98	1	0.2302
10:82875998:T:A	50	100	1	0.1409
10:82876336:G:A	50	100	0.95	0.0118
10:82876743:G:A	50	100	1	0.0207
10:82876852:C:T	50	100	1	0.06718
10:82876925:C:T	50	100	1	0.01271
10:82877473:A:G	49	98	0.99	0.3092
10:82877634:G:A	50	100	1	0.01779
10:82877824:A:G	50	100	1	0.309
10:82878753:T:C	50	98	1	0.05138
10:82878997:T:G	50	100	1	0.02324
10:82879149:C:T	50	98	0.99	0.4441
10:82879647:C:T	50	98	1	0.3095
10:82879893:T:C	50	100	1	0.3099
10:82880336:C:T	50	100	1	0.02796
10:82880364:G:A	50	98	1	0.3095
10:82881730:A:G	50	100	1	0.0472
10:82882412:G:A	50	100	1	0.1093
10:82882552:C:T	50	100	0.99	0.06536
10:82882570:A:T	50	100	0.99	0.329
10:82883084:A:G	50	100	1	0.1407
10:82883132:A:G	50	100	0.97	0.03649
10:82883320:A:C	50	100	0.96	0.03649
10:82883895:G:A	50	98	1	0.3121
10:82884011:T:C	50	98	1	0.02088
10:82884852:A:G	50	98	1	0.04031
10:82884925:A:C	50	98	1	0.01924
10:82885449:T:A	50	98	0.99	0.3497
10:82885612:T:C	50	100	0.95	0.0138
10:82885754:G:T	50	98	1	0.4119
10:82886356:C:A	50	98	1	0.08206
10:82887101:A:G	50	98	1	0.08333
10:82887209:T:C	50	100	0.95	0.03704
10:82887450:C:A	49	100	1	0.1382
10:82887639:C:G	50	100	1	0.3902
10:82887810:T:C	50	100	1	0.36
10:82888465:C:G	50	100	1	0.04212
10:82889210:T:C	50	100	1	0.3798
10:82889670:A:T	50	100	0.99	0.01507
10:82889715:T:G	50	100	1	0.423
10:82890457:T:C	50	100	0.93	0.0236
10:82891983:A:G	50	98	1	0.2997
10:82892181:G:A	50	100	1	0.04884
10:82892368:G:T	50	100	0.98	0.04884
10:82892559:A:T	50	100	1	0.3168
10:82892683:A:C	50	100	1	0.04884
10:82892695:A:C	50	98	0.98	0.48
10:82892966:G:A	50	100	1	0.3969
10:82893328:A:G	50	100	1	0.3308
10:82893356:A:T	50	98	1	0.2997
10:82893554:G:A	50	100	1	0.4702
10:82893555:G:A	50	100	1	0.4702
10:82893634:A:G	50	100	1	0.396
10:82893674:G:A	50	100	1	0.03123
10:82894093:C:T	50	100	0.99	0.07317
10:82894870:G:A	50	100	0.99	0.4704
10:82895108:G:T	50	100	0.98	0.02106
10:82895172:T:C	50	100	1	0.0492
10:82895424:G:A	50	100	0.72	0.01017
10:82895429:A:G	50	98	0.99	0.392
10:82895770:C:A	50	100	0.99	0.03776
10:82896191:A:G	50	100	1	0.3931
10:82896222:C:T	50	100	0.95	0.02397
10:82896386:G:C	50	100	1	0.0374
10:82896414:A:G	50	100	1	0.04067
10:82896881:T:C	50	100	1	0.0285
10:82896906:T:C	50	100	1	0.0285
10:82897202:T:C	50	100	0.98	0.01924
10:82897327:A:G	50	100	1	0.3938
10:82897479:T:G	50	100	1	0.0285
10:82898024:A:G	50	100	1	0.04067
10:82898148:A:C	50	100	1	0.04031
10:82898752:C:T	50	100	1	0.0285
10:82898790:T:C	50	98	1	0.4619
10:82898831:T:C	50	98	1	0.3949
10:82898896:A:C	50	100	1	0.09768
10:82899501:C:T	50	100	1	0.09695
10:82899635:A:G	50	98	1	0.4628
10:82899721:G:A	50	100	1	0.09713
10:82899841:G:A	50	100	1	0.3942
10:82900138:T:G	50	100	1	0.04031
10:82900550:T:C	50	100	1	0.3942
10:82900629:T:C	50	100	1	0.04049
10:82901107:G:A	50	100	1	0.04031
10:82901130:T:A	50	100	1	0.08805
10:82901481:T:G	50	100	1	0.0276
10:82901521:G:A	50	96	1	0.3099
10:82901749:C:T	50	100	1	0.04031
10:82901767:A:G	49	100	0.88	0.0374
10:82901845:A:G	50	98	1	0.4626
10:82901961:G:A	50	100	0.99	0.05664
10:82902006:T:C	50	98	0.88	0.03667
10:82902511:G:A	50	100	1	0.04158
10:82902660:G:C	50	98	0.93	0.07607
10:82902721:A:G	50	100	1	0.0276
10:82903249:C:T	50	100	1	0.02251
10:82903728:G:A	50	100	1	0.04031
10:82903774:G:T	50	100	1	0.05084
10:82904342:G:A	50	100	1	0.0276
10:82904497:C:A	50	100	1	0.02251
10:82904861:C:T	50	100	1	0.3943
10:82905257:T:C	50	98	1	0.4624
10:82905695:C:T	50	100	1	0.03776
10:82905724:C:G	50	100	1	0.4624
10:82905955:C:T	50	100	1	0.3562
10:82906488:A:C	50	100	0.94	0.0118
10:82906607:G:A	50	100	1	0.04031
10:82906735:C:A	50	100	1	0.4621
10:82906978:A:C	50	100	1	0.0374
10:82907021:G:A	50	100	1	0.4621
10:82907197:T:G	50	100	1	0.394
10:82907244:C:A	50	98	1	0.4624
10:82907722:T:C	50	100	1	0.03794
10:82908111:A:G	50	100	1	0.04031
10:82908144:G:A	50	100	1	0.08824
10:82908627:C:T	50	100	1	0.04049
10:82908896:A:G	41	92.7	0.93	0.4383
10:82908952:C:A	41	85.4	0.94	0.4995
10:82909065:C:G	50	100	1	0.04049
10:82909289:A:G	50	100	1	0.01616
10:82909592:T:C	50	100	1	0.04031
10:82910047:T:C	50	100	1	0.4617
10:82910179:A:C	50	100	1	0.3945
10:82910589:C:T	50	100	0.99	0.03903
10:82910925:A:C	50	100	1	0.08932
10:82911062:A:T	50	100	1	0.3945
10:82911802:T:C	50	100	1	0.09713
10:82912537:C:T	50	100	1	0.4639
10:82912606:C:T	50	98	1	0.4619
10:82912670:A:G	50	100	1	0.04031
10:82912860:T:C	50	98	1	0.4621
10:82912929:A:G	50	100	1	0.02669
10:82912944:G:A	50	100	1	0.09713
10:82912947:C:T	50	100	0.97	0.05102
10:82913008:A:G	50	100	1	0.4619
10:82913175:G:A	50	100	1	0.4619
10:82913457:G:C	50	98	0.99	0.3099
10:82913590:G:A	50	100	1	0.01053
10:82913701:C:T	50	100	1	0.04103
10:82913855:G:A	50	100	1	0.01452
10:82913951:T:C	50	100	1	0.04031
10:82914053:A:G	50	100	1	0.04031
10:82914664:A:G	50	100	1	0.08914
10:82914763:C:T	50	98	0.99	0.394
10:82915163:C:T	50	100	1	0.3947
10:82915457:T:G	50	100	1	0.4621
10:82915522:G:A	50	100	1	0.3945
10:82915711:A:G	50	100	1	0.01452
10:82915916:A:G	50	100	1	0.3947
10:82915972:C:T	50	100	1	0.3965
10:82916154:T:G	50	96	0.97	0.1336
10:82916690:A:G	50	92	0.95	0.3284
10:82916718:C:T	50	100	0.99	0.03286
10:82916834:A:G	50	100	0.98	0.4998
10:82916961:A:G	50	98	0.97	0.1013
10:82917072:C:T	50	100	0.96	0.1334
10:82917503:C:T	50	100	0.96	0.03922
10:82917789:G:T	50	100	0.98	0.02796
10:82917998:G:A	48	75	0.88	0.1554
10:82918008:C:A	50	88	0.93	0.1278
10:82918010:C:A	50	88	0.93	0.1287
10:82918304:A:C	50	96	0.96	0.3457
10:82918547:T:C	50	98	0.96	0.1291
10:82918641:A:G	50	98	0.89	0.156
10:82918644:C:T	50	100	0.76	0.01452
10:82918756:C:T	50	98	0.96	0.3135
10:82919145:T:C	49	100	0.99	0.1305
10:82919401:C:T	50	100	0.98	0.4394
10:82919667:G:T	50	100	0.99	0.4277
10:82919867:A:T	50	100	0.99	0.4179
10:82919924:A:G	50	100	1	0.1271
10:82919984:G:A	50	100	0.99	0.4045
10:82920472:A:G	50	100	0.97	0.05174
10:82920657:G:A	50	100	1	0.1396
10:82920743:A:G	50	100	0.99	0.4321
10:82920913:G:C	50	100	0.97	0.02306
10:82921217:T:G	50	100	0.97	0.02306
10:82921307:A:G	50	100	0.99	0.4437
10:82921879:T:G	50	100	0.99	0.4054
10:82922102:G:A	50	100	0.97	0.04012
10:82922113:A:C	49	100	0.99	0.1447
10:82922138:G:A	50	100	0.93	0.02596
10:82922150:G:A	50	100	0.98	0.08115
10:82922586:G:A	50	100	1	0.4354
10:82922744:G:A	50	100	1	0.433
10:82922835:C:G	50	100	1	0.4047
10:82922981:T:G	50	100	0.98	0.06209
10:82923005:T:C	50	98	1	0.4486
10:82923169:C:T	50	100	1	0.4479
10:82923443:A:T	50	100	0.96	0.04121
10:82923501:C:T	50	100	1	0.1271
10:82924005:C:T	50	100	0.99	0.02251
10:82924020:G:C	50	100	1	0.4486
10:82924279:C:T	50	100	0.99	0.2709
10:82925176:G:T	50	100	1	0.406
10:82925424:C:T	50	100	0.99	0.3217
10:82925462:C:T	50	100	0.99	0.2415
10:82925488:A:G	50	100	0.98	0.06954
10:82925773:A:G	50	100	1	0.4207
10:82925834:G:T	50	100	1	0.406
10:82925878:G:T	50	100	1	0.1282
10:82925919:G:A	50	100	1	0.1282
10:82926148:C:T	50	100	0.99	0.01017
10:82926188:C:T	50	100	1	0.1271
10:82926222:T:G	50	100	0.99	0.3515
10:82926475:A:G	50	100	1	0.4486
10:82926487:A:G	50	100	0.96	0.08914
10:82927023:C:G	50	100	1	0.4441
10:82927025:A:G	50	100	1	0.4441
10:82927127:A:G	50	100	1	0.1269
10:82927331:C:A	50	100	1	0.02251
10:82927887:T:C	50	100	1	0.02269
10:82927963:G:C	50	100	1	0.1304
10:82928112:T:A	50	100	1	0.4441
10:82928221:G:A	50	100	1	0.1304
10:82928282:A:G	50	100	0.99	0.2709
10:82928626:A:T	50	96	0.69	0.01216
10:82928786:C:T	50	100	1	0.1304
10:82928939:C:T	50	100	1	0.4484
10:82928996:A:C	50	100	0.99	0.421
10:82929304:G:A	50	100	1	0.1304
10:82929336:T:C	50	98	1	0.1287
10:82929373:C:T	50	100	1	0.4441
10:82929656:A:G	50	100	1	0.1304
10:82930384:G:A	50	98	0.98	0.2711
10:82930585:T:G	50	100	1	0.3219
10:82930698:G:T	50	100	1	0.1304
10:82930731:A:T	50	100	0.99	0.06954
10:82930784:T:C	50	100	0.99	0.4032
10:82930785:T:G	50	100	1	0.1304
10:82930858:G:A	50	100	0.99	0.4441
10:82931018:A:G	50	100	1	0.1304
10:82931079:A:G	50	100	1	0.1307
10:82931090:G:C	50	100	1	0.1304
10:82931933:C:G	50	100	0.99	0.4488
10:82932130:C:T	50	100	0.99	0.1271
10:82932209:A:T	50	100	0.99	0.1269
10:82932354:T:C	50	100	0.99	0.4493
10:82932626:C:A	50	100	0.99	0.4495
10:82932656:C:A	50	100	0.99	0.4493
10:82933659:C:T	50	100	0.99	0.04321
10:82933734:G:A	50	100	1	0.1278
10:82933880:T:A	50	100	0.98	0.03976
10:82934261:G:A	50	100	0.96	0.06373
10:82934552:C:T	50	100	0.99	0.4067
10:82934721:T:C	50	100	0.99	0.01797
10:82935622:T:C	50	100	0.99	0.06917
10:82935780:C:T	50	100	0.99	0.3219
10:82936207:T:C	50	100	0.99	0.1521
10:82936761:A:T	50	100	0.98	0.03322
10:82937036:G:A	50	100	0.99	0.4853
10:82937373:C:T	50	100	0.99	0.06917
10:82937391:C:T	50	98	0.94	0.01198
10:82937392:G:A	50	100	0.98	0.06191
10:82937818:C:T	50	100	0.99	0.01598
10:82938449:C:T	50	100	1	0.1271
10:82938710:C:A	50	100	0.99	0.1627
10:82939423:T:C	50	100	0.99	0.4323
10:82939486:G:T	50	98	0.98	0.1801
10:82939555:C:T	50	100	0.96	0.06826
10:82939747:G:T	50	100	0.99	0.4247
10:82939962:G:A	50	100	0.99	0.49
10:82940101:G:T	50	100	0.99	0.3259
10:82941011:T:C	50	100	0.99	0.405
10:82941694:A:G	50	100	0.99	0.01035
10:82941719:G:C	50	100	1	0.01471
10:82941799:T:C	50	100	1	0.04012
10:82942152:T:A	50	100	1	0.4089
10:82944065:G:A	50	100	0.99	0.4294
10:82944378:G:T	50	100	1	0.01816
10:82944643:G:A	50	100	1	0.3302
10:82944663:G:A	50	100	1	0.1278
10:82944683:C:T	50	100	1	0.06227
10:82944736:A:G	50	100	1	0.1275
10:82946367:G:A	50	100	0.99	0.06209
10:82946897:G:T	50	100	0.99	0.4789
10:82947801:T:G	50	100	1	0.1271
10:82947846:A:G	50	100	0.99	0.06173
10:82947952:C:T	50	100	0.99	0.4788
10:82948446:C:T	50	100	1	0.3932
10:82948494:T:C	50	100	1	0.142
10:82948683:T:A	50	98	0.99	0.364
10:82948715:G:A	50	100	1	0.01797
10:82949811:C:T	50	100	0.91	0.01162
10:82950473:G:T	50	100	0.99	0.01471
10:82950673:A:C	50	98	0.98	0.03558
10:82950727:T:C	50	100	0.99	0.1273
10:82950926:G:A	50	100	0.92	0.01507
10:82951169:G:A	50	100	1	0.05265
10:82951391:C:T	50	100	0.99	0.4299
10:82952325:T:C	50	100	1	0.05265
10:82952396:A:G	45	100	0.98	0.05356
10:82952473:G:C	38	86.8	0.78	0.106
10:82952479:G:C	35	77.1	0.84	0.1478
10:82952481:G:C	38	76.3	0.85	0.1191
10:82952483:G:C	39	92.3	0.84	0.0797
10:82952487:G:C	42	85.7	0.95	0.08569
10:82952547:G:A	50	96	1	0.3646
10:82953362:T:C	50	100	1	0.3571
10:82953615:G:A	50	100	1	0.07498
10:82953870:A:G	50	100	0.94	0.0158
10:82954041:C:T	50	100	1	0.4811
10:82954064:A:G	50	100	0.99	0.4214
10:82954307:C:G	50	100	1	0.329
10:82954369:C:T	50	100	0.99	0.02342
10:82955533:T:C	50	100	1	0.05991
10:82955574:A:C	50	100	1	0.01797
10:82955667:G:A	50	100	1	0.01797
10:82955728:A:C	50	100	1	0.329
10:82956767:C:T	50	100	1	0.1454
10:82957633:T:C	50	100	1	0.4864
10:82957690:C:A	50	100	1	0.0728
10:82958182:G:C	50	98	0.74	0.01307
10:82958706:T:A	50	100	1	0.02269
10:82958826:G:A	50	100	1	0.3292
10:82958921:A:G	50	100	1	0.1438
10:82959847:T:C	50	100	1	0.329
10:82960823:A:G	50	100	1	0.4299
10:82961082:A:G	50	98	0.89	0.05773
10:82961219:C:T	50	100	1	0.01198
10:82961956:A:G	50	100	0.92	0.01035
10:82962817:C:T	50	100	0.99	0.1445
10:82962863:A:G	50	100	1	0.1289
10:82962902:T:C	50	100	1	0.1289
10:82963003:A:C	50	100	0.99	0.02288
10:82963123:G:A	50	100	1	0.1289
10:82964228:G:A	50	100	1	0.4069
10:82964465:G:A	50	100	0.99	0.06028
10:82964666:C:G	50	100	0.99	0.06173
10:82964802:A:T	50	100	1	0.4775
10:82965026:T:C	50	100	1	0.429
10:82965119:C:A	50	100	0.99	0.06173
10:82965240:A:G	50	100	0.99	0.06173
10:82965862:T:C	50	100	1	0.07952
10:82965895:T:C	50	100	1	0.01852
10:82966020:C:T	50	100	1	0.1293
10:82966257:A:G	50	100	0.93	0.01525
10:82966331:A:T	50	100	1	0.4822
10:82966462:T:A	50	100	1	0.3295
10:82966553:G:A	50	100	1	0.2678
10:82966605:G:A	50	100	0.99	0.06173
10:82966925:T:G	50	100	1	0.1289
10:82967297:G:A	50	100	1	0.07916
10:82967535:T:A	50	100	1	0.268
10:82967610:C:T	50	100	1	0.4292
10:82967762:C:G	50	100	0.99	0.3299
10:82967867:G:A	50	100	1	0.3297
10:82968445:G:A	50	100	1	0.1296
10:82968866:T:A	50	100	1	0.3295
10:82969426:A:G	50	100	0.98	0.04212
10:82970118:T:C	50	100	1	0.01852
10:82970818:A:G	50	100	1	0.4294
10:82971683:T:A	50	100	1	0.1296
10:82972600:T:G	50	100	1	0.04829
10:82974113:T:C	50	100	1	0.04866
10:82974326:G:A	50	100	1	0.01107
10:82974984:G:A	50	100	1	0.3602
10:82975073:T:C	50	100	1	0.1296
10:82975485:T:C	50	100	1	0.4288
10:82975583:G:C	50	100	0.96	0.04212
10:82975689:C:T	50	100	1	0.07952
10:82975926:G:C	50	98	0.99	0.04993
10:82976203:A:G	50	100	1	0.04847
10:82977155:G:A	50	100	1	0.4949
10:82977167:C:T	50	100	0.96	0.07444
10:82977533:T:C	50	100	1	0.04866
10:82977648:A:C	50	100	1	0.1452
10:82977803:T:C	50	100	1	0.04847
10:82978059:T:G	50	100	1	0.01126
10:82978066:A:G	50	100	1	0.04847
10:82978429:C:A	50	100	1	0.07934
10:82978657:C:T	50	100	1	0.3317
10:82979236:T:C	50	100	1	0.1296
10:82979262:A:G	50	100	0.98	0.1634
10:82980765:A:T	50	100	0.99	0.02288
10:82981083:C:T	50	100	1	0.3295
10:82981138:C:A	50	100	0.99	0.06155
10:82981867:A:G	50	100	1	0.01652
10:82981900:T:C	50	100	1	0.2983
10:82982043:C:T	50	100	0.99	0.01017
10:82982978:G:A	50	100	1	0.4021
10:82983198:T:C	50	100	0.88	0.0138
10:82983281:C:T	50	100	1	0.4061
10:82983625:C:T	50	100	1	0.3455
10:82984317:T:C	50	100	1	0.4933
10:82984377:T:C	50	100	1	0.06427
10:82985170:C:A	50	100	1	0.1294
10:82985284:A:G	50	100	1	0.1294
10:82985500:C:T	50	100	1	0.4365
10:82986231:C:A	50	100	1	0.413
10:82986415:C:G	50	100	1	0.1294
10:82986820:C:T	50	100	1	0.05628
10:82986865:A:G	50	100	1	0.3604
10:82987183:A:C	50	100	1	0.01598
10:82987821:A:G	49	100	1	0.3606
10:82987824:C:A	49	100	0.99	0.06191
10:82988006:C:T	50	100	1	0.2776
10:82988275:A:G	50	100	1	0.05646
10:82988934:C:A	50	100	1	0.01852
10:82989756:A:G	50	100	1	0.04902
10:82990304:A:G	50	100	1	0.05011
10:82991409:C:T	50	100	1	0.3299
10:82991637:T:C	50	100	1	0.0187
10:82991836:A:G	50	100	1	0.1296
10:82993117:A:C	50	100	1	0.01797
10:82993669:G:A	50	100	1	0.07952
10:82993690:T:A	50	100	0.98	0.01797
10:82994154:G:A	50	100	1	0.01398
10:82994385:T:C	49	100	1	0.4027
10:82994464:A:G	50	100	1	0.4241
10:82995318:T:C	50	100	0.99	0.07843
10:82995424:A:G	50	100	1	0.1298
10:82995486:G:A	50	100	0.99	0.2469
10:82996000:T:A	50	100	1	0.4241
10:82996084:T:A	50	100	0.83	0.01107
10:82996483:G:A	50	100	1	0.4243
10:82996869:G:T	50	100	1	0.3615
10:82997700:T:C	50	100	1	0.4473
10:82997850:C:T	50	100	0.98	0.09877
10:82997901:C:T	50	100	1	0.4461
10:82998082:A:G	50	100	1	0.09386
10:82998799:A:C	50	100	1	0.01216
10:82998804:C:A	50	100	0.99	0.063
10:82998979:A:T	50	100	0.99	0.06336
10:82999183:G:T	50	100	0.98	0.1632
10:82999748:C:T	50	98	1	0.07335
10:83000711:A:G	50	100	1	0.06445
10:83002878:G:A	50	100	1	0.01834
10:83003717:T:C	50	100	0.96	0.01071
10:83003806:C:T	50	100	0.99	0.3257
10:83004488:T:C	50	98	0.98	0.08878
10:83004739:G:T	50	98	1	0.06445
10:83004905:G:A	50	100	1	0.3402
10:83005868:C:T	50	98	1	0.3992
10:83006025:A:G	50	98	0.98	0.08878
10:83006640:C:T	50	100	1	0.2662
10:83006694:T:C	50	100	1	0.1284
10:83006883:G:A	50	100	1	0.3408
10:83007172:T:C	50	100	1	0.3228
10:83007769:C:A	50	100	1	0.1273
10:83007821:A:G	50	100	0.98	0.06336
10:83007862:C:G	50	100	1	0.1278
10:83008250:T:C	50	100	1	0.3987
10:83008876:T:C	50	100	1	0.3263
10:83008906:T:C	50	100	1	0.3263
10:83009023:A:G	50	100	1	0.3232
10:83010149:A:G	50	100	1	0.08932
10:83011126:A:G	50	100	1	0.01743
10:83011628:C:T	50	100	1	0.2916
10:83011969:G:A	50	100	1	0.01616
10:83012275:T:C	50	98	1	0.2747
10:83012919:A:T	50	100	1	0.3346
10:83013321:T:C	50	100	1	0.3128
10:83013605:G:A	50	100	1	0.06409
10:83013836:T:A	50	100	1	0.09023
10:83014353:A:T	50	100	1	0.3364
10:83015066:C:T	50	100	1	0.09023
10:83015530:G:A	50	100	1	0.09023
10:83015661:G:A	50	100	1	0.4219
10:83017796:A:T	50	100	1	0.28
10:83018319:T:C	50	100	1	0.2736
10:83019442:C:G	50	100	1	0.01743
10:83019908:A:C	50	100	1	0.2925
10:83020151:G:A	50	100	1	0.02306
10:83020525:A:G	50	98	0.93	0.02669
10:83020572:T:C	50	100	1	0.2834
10:83020833:G:A	50	100	1	0.06354
10:83020897:T:A	50	100	1	0.01344
10:83021109:C:G	50	100	1	0.3312
10:83021328:A:G	50	100	1	0.3172
10:83021393:T:A	50	100	1	0.2736
10:83021588:A:G	50	100	1	0.2918
10:83021726:A:T	50	100	1	0.3312
10:83022315:C:T	48	100	1	0.01307
10:83022384:T:C	50	100	1	0.09187
10:83022523:A:G	50	100	1	0.2727
10:83022632:T:C	50	100	0.99	0.05065
10:83022705:A:C	50	100	1	0.2832
10:83022836:G:A	50	100	1	0.09023
10:83022872:T:C	50	100	1	0.331
10:83022906:C:G	50	100	1	0.09023
10:83023068:C:A	50	100	1	0.2738
10:83023530:G:T	50	100	1	0.331
10:83023559:G:A	50	100	0.99	0.06318
10:83024113:A:T	50	100	1	0.2912
10:83024471:G:A	50	100	1	0.09023
10:83024705:G:T	50	100	1	0.2925
10:83025287:T:C	49	100	1	0.3951
10:83025288:T:G	49	100	1	0.3951
10:83025409:G:A	50	100	1	0.274
10:83025665:T:A	50	100	1	0.09023
10:83026433:C:T	50	100	1	0.3361
10:83026635:C:T	50	100	1	0.274
10:83026809:T:C	50	100	1	0.2727
10:83026974:C:A	50	100	1	0.01797
10:83027736:C:T	50	100	1	0.3308
10:83028741:T:C	50	100	1	0.09041
10:83029451:G:A	50	100	1	0.299
10:83029620:A:T	50	100	1	0.2832
10:83030096:T:C	50	100	0.9	0.02469
10:83030699:C:T	50	100	1	0.2776
10:83031007:G:A	50	100	0.98	0.06318
10:83031013:A:T	50	100	1	0.2821
10:83031676:C:T	50	100	1	0.3308
10:83032346:T:C	50	100	1	0.2992
10:83032840:G:T	50	100	1	0.2832
10:83033384:G:T	50	100	1	0.2738
10:83034036:C:G	50	98	0.94	0.02687
10:83034189:C:T	50	100	1	0.3362
10:83034521:G:A	50	100	1	0.3362
10:83035385:T:C	50	100	1	0.2723
10:83035436:C:T	50	100	1	0.2747
10:83035521:G:A	50	100	1	0.09023
10:83035757:G:A	50	100	1	0.2634
10:83036742:C:T	50	100	1	0.07879
10:83036905:A:G	50	100	1	0.283
10:83037486:A:G	50	98	1	0.337
10:83038796:G:A	50	100	1	0.3308
10:83039348:G:T	50	100	1	0.08551
10:83039578:G:A	50	100	1	0.3308
10:83040106:T:C	50	98	1	0.331
10:83041181:C:T	50	100	1	0.06445
10:83041326:C:T	50	100	1	0.3168
10:83041538:A:G	50	100	1	0.3168
10:83041625:T:A	50	100	1	0.2335
10:83041707:A:G	50	100	1	0.3168
10:83042210:A:G	50	100	1	0.2798
10:83042536:T:C	50	100	1	0.08134
10:83042593:T:A	50	100	1	0.2916
10:83042982:T:G	50	100	1	0.03649
10:83043106:T:C	50	100	1	0.01489
10:83043212:G:A	50	100	1	0.03649
10:83044065:T:G	50	100	1	0.3168
10:83044339:T:C	50	100	0.99	0.01797
10:83044963:A:T	50	100	1	0.09023
10:83045179:G:A	50	100	0.96	0.0118
10:83045640:G:A	50	100	1	0.2725
10:83046058:G:A	50	98	1	0.4265
10:83046521:G:T	50	100	1	0.2912
10:83047097:G:A	50	100	1	0.06082
10:83047132:C:G	50	100	1	0.4265
10:83047722:C:G	50	100	1	0.09023
10:83047858:A:G	50	94	0.99	0.2872
10:83048438:C:A	50	100	1	0.08533
10:83048627:G:A	50	100	1	0.2832
10:83049079:C:T	50	100	1	0.09096
10:83049248:C:T	50	100	1	0.2725
10:83049602:C:T	50	100	1	0.1897
10:83051225:C:T	50	100	1	0.08515
10:83051663:G:A	50	96	1	0.2834
10:83053226:G:A	50	100	1	0.07861
10:83053386:T:C	50	100	1	0.2752
10:83054772:G:A	50	100	1	0.2927
10:83054964:T:C	50	100	1	0.3166
10:83055957:A:G	50	100	0.99	0.06318
10:83056705:A:C	50	100	1	0.3166
10:83057872:T:A	50	100	0.98	0.09205
10:83057914:C:T	50	100	0.98	0.09168
10:83057937:A:G	50	100	0.99	0.3573
10:83058100:A:G	50	100	0.98	0.3295
10:83058340:C:T	50	100	0.98	0.09187
10:83058515:C:T	50	100	0.99	0.2444
10:83058634:A:G	49	100	1	0.02633
10:83058935:A:G	50	100	1	0.2752
10:83059258:A:C	50	100	1	0.2838
10:83059565:C:T	50	100	1	0.2838
10:83059813:A:T	50	100	1	0.2838
10:83059858:G:T	50	100	1	0.3163
10:83059976:G:A	50	100	1	0.01416
10:83060258:G:A	50	100	1	0.2836
10:83060984:C:T	50	100	1	0.2836
10:83061287:T:G	50	100	1	0.09041
10:83061322:C:A	50	100	1	0.09078
10:83061510:G:A	50	100	1	0.2836
10:83061875:A:T	50	100	1	0.08551
10:83062119:A:G	50	100	0.9	0.0118
10:83062369:C:T	50	100	1	0.01652
10:83062769:C:T	50	100	1	0.1901
10:83062781:T:A	50	100	1	0.4168
10:83062848:T:C	50	98	0.98	0.02687
10:83062851:C:T	50	100	0.97	0.05792
10:83062867:G:T	50	100	1	0.283
10:83063018:T:C	50	100	1	0.417
10:83063407:A:G	50	100	1	0.2723
10:83063427:A:G	50	100	1	0.1901
10:83063621:C:A	50	100	0.83	0.01471
10:83063753:A:C	50	100	1	0.08533
10:83063977:C:A	50	100	1	0.2838
10:83064793:G:A	50	100	1	0.1892
10:83065461:C:T	50	100	1	0.06354
10:83065549:C:T	50	100	1	0.417
10:83065592:G:A	50	98	1	0.09423
10:83065596:T:C	50	100	1	0.02124
10:83066347:G:T	50	100	1	0.0906
10:83066403:G:A	50	100	0.98	0.01216
10:83066596:A:T	50	100	1	0.3166
10:83066787:A:G	50	100	1	0.09078
10:83066949:T:C	50	100	1	0.08533
10:83066997:G:A	50	100	1	0.01816
10:83067114:A:G	50	100	1	0.09132
10:83067443:C:T	50	100	1	0.09114
10:83068903:A:G	50	100	1	0.345
10:83068920:T:C	50	100	1	0.2723
10:83069271:G:A	50	100	1	0.1892
10:83069494:C:A	50	100	1	0.2749
10:83070030:C:G	50	100	1	0.09114
10:83070847:T:C	50	100	1	0.325
10:83070896:A:T	50	100	1	0.0915
10:83070985:T:C	49	100	1	0.1788
10:83071072:G:A	50	100	0.93	0.02215
10:83071145:A:G	50	100	1	0.3273
10:83071738:G:T	50	98	0.98	0.06609
10:83072146:G:A	50	100	1	0.3361
10:83072830:A:G	50	98	1	0.01834
10:83072888:T:C	50	100	1	0.1792
10:83073109:A:G	50	100	1	0.1578
10:83073307:C:T	50	100	1	0.2743
10:83073352:G:A	50	100	1	0.07426
10:83073434:T:C	50	100	1	0.3466
10:83073547:C:T	50	100	1	0.2751
10:83073667:G:C	50	100	1	0.07407
10:83073721:C:T	50	100	1	0.2721
10:83073726:G:T	50	100	1	0.3286
10:83073730:C:T	50	100	1	0.01779
10:83074181:C:A	50	100	1	0.01434
10:83074740:G:A	50	100	1	0.01797
10:83075046:T:C	50	100	1	0.3388
10:83075101:T:C	50	100	1	0.3388
10:83075829:C:T	50	100	1	0.3489
10:83076109:T:C	50	100	1	0.3391
10:83076300:C:A	50	100	1	0.2633
10:83076524:T:C	50	100	0.98	0.1788
10:83076652:A:G	50	100	1	0.3043
10:83076934:C:A	50	98	1	0.01253
10:83077482:A:G	50	100	1	0.1792
10:83078102:A:C	50	98	1	0.3266
10:83078737:C:T	50	100	1	0.3266
10:83078896:T:A	50	100	1	0.2578
10:83079505:A:C	50	100	1	0.03413
10:83080562:T:C	50	100	1	0.2578
10:83080793:T:G	50	100	1	0.09241
10:83081197:G:A	50	100	1	0.02578
10:83081790:G:A	50	100	1	0.0276
10:83081996:C:T	50	100	0.98	0.1547
10:83082204:G:A	50	100	1	0.3676
10:83082211:C:G	50	100	1	0.3264
10:83082213:C:A	50	100	1	0.1786
10:83082349:C:T	50	100	1	0.03413
10:83082616:C:T	50	100	1	0.01035
10:83083007:C:T	50	100	1	0.3706
10:83083265:C:T	50	100	1	0.2585
10:83083269:A:G	50	100	1	0.3707
10:83083362:C:T	50	100	1	0.02687
10:83083467:G:A	50	100	1	0.3264
10:83084292:A:G	50	98	1	0.3707
10:83084559:G:A	50	100	1	0.3335
10:83084584:T:C	50	100	1	0.3335
10:83085137:G:C	50	100	1	0.3335
10:83085241:A:G	50	100	1	0.3989
10:83085487:C:T	50	100	1	0.06463
10:83085720:G:C	50	100	1	0.09314
10:83085845:T:C	50	100	1	0.3264
10:83085990:C:T	50	100	1	0.3686
10:83086874:A:G	50	100	0.99	0.2716
10:83087141:A:G	50	100	1	0.03413
10:83087243:C:T	50	100	1	0.3344
10:83087463:A:C	50	100	1	0.3341
10:83087512:T:C	50	100	1	0.2718
10:83087546:C:T	50	100	1	0.3332
10:83087757:T:C	50	100	1	0.333
10:83087827:T:G	50	100	0.95	0.03014
10:83087905:G:T	49	100	1	0.09241
10:83087923:A:G	50	100	1	0.3341
10:83088404:C:A	50	100	1	0.01035
10:83088544:G:C	50	100	1	0.3266
10:83088878:A:G	50	100	1	0.02687
10:83088969:G:A	50	100	1	0.1578
10:83089316:C:T	50	100	1	0.3348
10:83089341:T:C	50	100	0.93	0.06137
10:83089645:A:G	50	100	1	0.3264
10:83090166:A:C	50	100	1	0.2983
10:83090173:A:G	50	100	1	0.1792
10:83090848:A:G	50	100	1	0.258
10:83090868:T:C	50	100	1	0.06445
10:83090953:A:G	50	100	1	0.3337
10:83091011:G:A	50	100	1	0.06445
10:83091192:A:G	50	100	1	0.4624
10:83091438:G:A	50	100	1	0.3335
10:83091923:G:A	50	100	1	0.3328
10:83091959:T:C	50	100	0.99	0.08896
10:83091971:G:A	50	100	1	0.3337
10:83092052:A:T	50	100	1	0.3328
10:83092057:G:A	50	100	1	0.01035
10:83092073:C:T	50	100	0.98	0.06445
10:83092411:C:G	50	100	1	0.4624
10:83092446:G:A	50	100	1	0.1285
10:83093437:T:C	50	100	1	0.3344
10:83093793:C:A	50	100	1	0.1287
10:83093981:A:G	50	100	1	0.01289
10:83094264:G:T	50	100	1	0.4626
10:83094434:A:C	50	100	1	0.1794
10:83094579:A:T	50	100	1	0.333
10:83094897:A:C	50	100	1	0.3264
10:83095463:T:C	50	100	1	0.3264
10:83095759:C:T	50	100	0.96	0.04049
10:83096042:C:T	48	100	1	0.1792
10:83096138:C:A	50	100	0.99	0.1792
10:83096177:T:C	50	100	1	0.3337
10:83096208:A:G	50	100	1	0.333
10:83096527:G:A	50	100	1	0.02687
10:83097039:A:G	50	100	0.99	0.4624
10:83097108:T:C	50	98	0.99	0.333
10:83097193:G:A	50	100	1	0.01943
10:83097364:C:T	50	100	0.98	0.3208
10:83098372:T:C	50	100	0.99	0.3678
10:83098626:T:C	50	98	1	0.3813
10:83099055:G:T	50	100	1	0.4366
10:83099073:G:A	50	100	1	0.1993
10:83099163:C:T	50	100	1	0.3813
10:83099657:T:G	50	100	1	0.1997
10:83099669:A:G	50	100	1	0.1997
10:83099894:G:T	50	100	1	0.07952
10:83099907:G:A	50	100	0.99	0.2366
10:83100094:G:A	50	100	1	0.01235
10:83100114:A:G	50	100	1	0.4366
10:83100303:A:T	50	100	0.99	0.1786
10:83100331:A:G	50	100	1	0.3814
10:83100365:C:T	50	100	1	0.09114
10:83100432:C:A	50	100	1	0.1997
10:83100910:T:C	50	100	1	0.3814
10:83100923:A:T	50	100	0.98	0.08315
10:83101189:C:T	50	100	1	0.1986
10:83101451:G:T	50	100	1	0.06718
10:83101939:C:T	50	100	1	0.201
10:83102220:G:A	50	100	1	0.1805
10:83102292:A:G	50	100	1	0.2001
10:83102771:A:T	50	100	1	0.01144
10:83103216:C:T	50	100	1	0.1964
10:83103351:T:C	50	100	1	0.0118
10:83103646:G:A	50	100	1	0.2097
10:83103912:A:G	50	100	1	0.1723
10:83104085:C:T	50	100	1	0.02469
10:83104117:G:A	50	100	1	0.1943
10:83104404:A:G	49	100	1	0.1964
10:83104499:T:A	50	100	1	0.1863
10:83104520:T:C	50	100	1	0.1861
10:83104650:T:A	50	100	1	0.1865
10:83104664:A:G	50	100	1	0.2097
10:83104788:C:T	50	100	1	0.2097
10:83104819:G:A	50	100	1	0.1964
10:83105333:G:A	50	100	1	0.1941
10:83105348:G:A	50	100	0.99	0.2101
10:83105420:C:T	50	100	1	0.06463
10:83105656:T:C	50	100	1	0.3362
10:83106197:T:A	50	100	1	0.1964
10:83106545:T:C	50	100	1	0.1941
10:83106560:G:A	50	100	1	0.1964
10:83106913:G:A	50	100	1	0.4336
10:83107124:C:G	50	100	1	0.2099
10:83107251:C:T	50	100	1	0.01289
10:83107303:T:C	50	100	1	0.0167
10:83108019:A:T	50	100	1	0.3814
10:83108292:T:C	50	100	0.98	0.1814
10:83108319:C:T	50	100	1	0.06463
10:83108519:G:A	50	100	1	0.1964
10:83108692:C:T	50	100	1	0.1723
10:83108781:G:T	50	100	1	0.0118
10:83108841:C:T	50	100	1	0.3849
10:83108908:T:C	50	100	1	0.1983
10:83108929:G:A	50	100	1	0.1723
10:83109060:A:G	50	100	1	0.0118
10:83109615:C:T	50	100	1	0.3847
10:83109624:A:T	50	100	1	0.2006
10:83109633:C:T	50	100	1	0.0118
10:83110320:T:C	50	100	1	0.3814
10:83110575:T:C	50	100	1	0.3778
10:83110598:C:A	50	100	1	0.1805
10:83110815:C:G	50	100	1	0.02415
10:83111044:A:C	50	100	1	0.2006
10:83111220:T:C	50	100	1	0.1805
10:83111796:C:T	50	100	1	0.1723
10:83112080:C:G	50	100	1	0.01289
10:83112303:A:G	50	100	1	0.01253
10:83112960:G:A	50	100	1	0.1723
10:83112996:C:A	50	100	1	0.2006
10:83113056:C:T	50	100	1	0.01797
10:83113702:T:A	50	100	1	0.2006
10:83113987:C:A	50	100	1	0.1805
10:83114520:A:G	50	100	1	0.3362
10:83114552:G:A	50	100	1	0.3769
10:83114859:T:C	50	100	1	0.2099
10:83114868:C:T	50	100	1	0.3362
10:83115134:C:T	50	100	1	0.1983
10:83115696:C:T	50	100	1	0.1961
10:83115949:G:A	50	100	1	0.1723
10:83116504:G:T	50	100	1	0.2086
10:83116766:A:G	50	100	1	0.2006
10:83116985:C:T	50	100	1	0.06754
10:83117079:C:T	50	100	1	0.1814
10:83117314:A:G	50	100	1	0.3769
10:83117378:C:T	50	100	1	0.2006
10:83117763:G:T	50	100	1	0.1805
10:83117771:G:C	50	100	1	0.1805
10:83117833:C:A	50	100	1	0.1983
10:83117853:T:C	50	100	1	0.2006
10:83117917:A:G	50	100	1	0.02342
10:83117935:A:G	50	100	1	0.2006
10:83118077:C:A	50	100	1	0.2006
10:83118177:G:C	50	100	1	0.02687
10:83118179:A:T	50	100	1	0.2006
10:83118251:G:A	50	100	1	0.2006
10:83118274:G:A	50	100	1	0.1799
10:83118287:C:T	50	100	1	0.1983
10:83118711:T:A	50	100	1	0.2006
10:83119331:C:A	50	100	0.95	0.06227
10:83119532:C:T	50	100	1	0.08061
10:83119859:G:A	50	100	1	0.2006
10:83120120:A:G	50	100	0.9	0.02469
10:83120318:G:A	50	100	1	0.1808
10:83120581:G:A	50	100	1	0.1805
10:83120764:C:A	50	100	1	0.2006
10:83120788:G:C	50	100	1	0.1723
10:83120821:C:G	50	100	1	0.1908
10:83121407:A:C	50	100	0.99	0.08224
10:83121666:A:C	50	100	0.99	0.3798
10:83121748:T:G	50	100	1	0.2006
10:83122349:T:C	50	100	1	0.3771
10:83122354:G:A	50	100	1	0.02905
10:83122479:G:A	50	100	1	0.1981
10:83122764:G:A	50	100	1	0.2019
10:83122951:G:A	50	100	1	0.3112
10:83123297:G:A	50	100	0.87	0.01543
10:83123644:G:T	50	100	1	0.2106
10:83123765:G:C	50	100	1	0.3764
10:83123967:C:A	50	100	1	0.01289
10:83123984:C:G	50	100	1	0.3773
10:83124231:A:G	50	100	0.99	0.3764
10:83124352:C:T	50	100	1	0.09659
10:83124787:A:G	50	100	1	0.2324
10:83124946:T:C	50	100	1	0.191
10:83125004:C:G	50	100	1	0.1855
10:83125351:G:A	50	100	1	0.3764
10:83126043:C:A	50	100	1	0.2102
10:83126597:A:C	50	100	1	0.201
10:83126656:C:T	50	100	1	0.1986
10:83126925:T:C	50	100	1	0.201
10:83127057:G:A	50	100	1	0.1859
10:83127202:G:A	50	100	1	0.185
10:83127808:G:A	50	100	1	0.201
10:83128219:C:T	50	100	1	0.01471
10:83128909:C:T	50	100	1	0.06772
10:83129039:A:G	50	100	1	0.1999
10:83129168:T:A	50	100	1	0.429
10:83129233:G:A	50	100	1	0.2329
10:83129235:T:A	50	100	1	0.201
10:83130463:A:C	50	98	1	0.3863
10:83130735:A:G	50	100	1	0.2004
10:83130840:C:G	49	93.9	0.98	0.181
10:83131187:G:C	50	98	1	0.3773
10:83131230:T:A	50	92	0.92	0.063
10:83131267:G:A	48	100	1	0.201
10:83131349:A:G	50	100	0.98	0.201
10:83131850:C:G	50	100	1	0.201
10:83131921:T:C	50	100	1	0.1768
10:83131936:G:A	50	98	1	0.1901
10:83132393:C:T	50	100	1	0.2106
10:83132672:G:T	50	100	1	0.201
10:83132837:G:T	50	100	1	0.201
10:83132967:C:T	50	100	1	0.1846
10:83133074:C:A	50	100	1	0.2104
10:83133229:T:C	50	100	1	0.01652
10:83133268:C:T	49	100	1	0.1868
10:83133504:T:C	50	100	1	0.1986
10:83133817:C:A	50	100	1	0.201
10:83133826:C:T	50	100	0.99	0.199
10:83134509:G:C	50	100	1	0.201
10:83134940:T:C	50	100	1	0.2008
10:83134966:C:T	50	100	1	0.0846
10:83135182:G:A	50	98	1	0.1984
10:83135251:A:G	50	100	1	0.2108
10:83135395:A:C	50	100	1	0.2006
10:83135396:A:G	50	100	1	0.2006
10:83135448:C:T	50	100	1	0.1846
10:83135477:T:C	50	100	1	0.2006
10:83135505:T:G	50	100	1	0.2006
10:83136218:C:G	50	100	1	0.2335
10:83136295:C:G	50	100	1	0.2006
10:83136337:A:G	50	100	1	0.3767
10:83136747:A:C	50	100	1	0.1983
10:83137002:G:A	50	100	1	0.2006
10:83137157:A:G	50	100	1	0.2006
10:83137235:T:C	50	100	1	0.1981
10:83137524:G:A	50	100	1	0.2008
10:83137671:C:A	50	100	1	0.2006
10:83137838:C:T	50	98	1	0.07426
10:83137942:G:A	50	100	1	0.3856
10:83138066:C:A	50	100	1	0.2108
10:83138215:G:A	50	100	1	0.2006
10:83138555:C:G	50	100	1	0.2108
10:83138664:G:A	50	100	1	0.2006
10:83139017:C:T	50	100	1	0.3858
10:83139348:G:T	50	100	1	0.185
10:83139393:A:G	50	100	1	0.2006
10:83139431:T:G	50	100	1	0.02887
10:83139600:G:C	50	100	1	0.2186
10:83140090:T:C	50	98	1	0.2235
10:83140196:T:G	50	100	1	0.2006
10:83140267:T:A	50	100	0.99	0.01216
10:83140394:A:G	50	100	1	0.3767
10:83140435:A:G	50	100	1	0.2155
10:83140589:G:A	50	100	1	0.3767
10:83140652:T:C	50	100	0.99	0.01235
10:83140905:A:G	50	100	1	0.2006
10:83141089:C:T	50	100	0.93	0.02251
10:83141303:G:C	50	100	1	0.2004
10:83141542:T:C	50	100	1	0.2004
10:83141865:C:T	50	100	1	0.1848
10:83142263:T:C	50	100	1	0.2013
10:83142758:T:C	50	100	1	0.2013
10:83142806:G:A	50	100	1	0.2013
10:83143040:C:T	50	100	1	0.2013
10:83143322:C:T	50	100	1	0.3878
10:83143341:T:A	50	100	1	0.1992
10:83143372:C:T	50	100	1	0.01489
10:83143454:T:C	50	100	1	0.2015
10:83143610:G:T	50	100	1	0.1859
10:83144661:A:G	50	100	1	0.2015
10:83144686:T:A	50	100	1	0.2015
10:83144730:T:C	50	100	1	0.2015
10:83144773:G:A	50	100	1	0.1859
10:83145042:G:A	50	100	1	0.2015
10:83145082:A:T	50	100	1	0.3874
10:83145164:C:T	50	100	1	0.1992
10:83145355:A:G	50	98	1	0.1788
10:83145459:C:T	50	100	1	0.01652
10:83145529:A:C	50	98	0.94	0.1296
10:83145969:A:G	50	100	1	0.1993
10:83145995:T:C	50	100	1	0.2015
10:83146242:C:T	50	100	1	0.1992
10:83146437:T:A	50	100	1	0.2015
10:83146502:A:T	50	100	1	0.376
10:83146646:C:A	50	100	1	0.2015
10:83146713:C:T	50	100	1	0.08115
10:83146719:C:T	50	100	0.99	0.2015
10:83146820:A:T	50	100	1	0.2015
10:83147179:C:T	50	100	1	0.2015
10:83147703:T:C	50	100	1	0.1992
10:83147980:G:T	50	100	1	0.1992
10:83148230:A:C	50	100	1	0.2111
10:83148339:T:G	50	100	1	0.2015
10:83148702:C:T	50	100	1	0.1992
10:83148862:A:G	50	100	1	0.2015
10:83149205:T:G	50	100	0.99	0.3876
10:83149286:G:A	50	100	1	0.1857
10:83149595:T:C	50	100	1	0.3885
10:83149712:A:G	50	100	1	0.1992
10:83150134:A:G	50	100	1	0.3762
10:83150337:C:T	50	100	1	0.2015
10:83150484:T:C	50	100	1	0.2015
10:83150576:C:G	50	100	1	0.1857
10:83150814:A:G	50	100	1	0.3762
10:83150953:A:G	50	100	1	0.1857
10:83150956:A:T	50	100	1	0.1857
10:83150998:T:C	50	100	1	0.2015
10:83152118:C:T	50	100	1	0.2019
10:83152419:A:T	50	100	1	0.01652
10:83152481:C:T	50	100	1	0.1992
10:83152587:G:A	50	100	0.98	0.0817
10:83152633:T:C	50	100	0.99	0.01162
10:83152691:T:C	50	100	1	0.305
10:83152845:A:G	49	100	1	0.2015
10:83152968:C:T	50	100	1	0.2113
10:83153129:A:G	50	100	0.99	0.01162
10:83153238:A:C	50	100	1	0.2133
10:83153476:G:A	50	100	1	0.1993
10:83153613:T:C	50	100	1	0.2015
10:83153617:T:C	50	100	1	0.2019
10:83154159:A:G	50	100	1	0.2013
10:83154298:A:G	50	100	1	0.2133
10:83154572:A:G	50	100	1	0.2013
10:83154697:C:T	50	100	1	0.02324
10:83154706:C:G	50	100	1	0.2113
10:83155116:G:C	50	100	1	0.2017
10:83155247:T:G	50	100	1	0.2017
10:83155671:C:T	50	100	1	0.2015
10:83155737:A:T	50	100	1	0.199
10:83156716:T:C	50	100	1	0.3371
10:83156739:A:G	50	100	1	0.1763
10:83156936:A:G	50	100	1	0.06609
10:83157741:C:T	50	100	1	0.01471
10:83157874:G:T	50	100	1	0.2026
10:83157974:T:A	50	100	1	0.1966
10:83158104:T:G	50	100	1	0.2026
10:83158120:T:C	50	100	1	0.2026
10:83158156:C:G	50	100	1	0.1761
10:83158573:T:C	50	100	1	0.3364
10:83158839:A:C	50	100	0.99	0.01289
10:83159086:C:A	50	100	1	0.06572
10:83159286:A:G	50	100	1	0.3364
10:83159456:A:G	50	100	1	0.3854
10:83159810:T:C	50	100	1	0.01271
10:83160236:A:G	50	100	1	0.2032
10:83160304:C:T	50	100	1	0.01398
10:83160361:G:A	50	100	1	0.2033
10:83160362:G:C	50	100	1	0.2033
10:83160389:C:T	50	100	1	0.2435
10:83161216:T:C	50	100	1	0.2048
10:83161492:C:G	50	100	1	0.2048
10:83161531:A:G	50	98	1	0.4484
10:83161684:G:C	50	100	1	0.2436
10:83162169:T:C	50	100	1	0.2436
10:83162430:G:A	50	100	1	0.2211
10:83162682:G:A	50	100	1	0.2046
10:83163026:C:T	50	100	1	0.4484
10:83163044:C:T	50	100	1	0.2048
10:83163084:T:C	50	100	1	0.3366
10:83163111:C:T	50	100	1	0.2435
10:83163552:A:G	50	98	1	0.3368
10:83163561:G:A	49	100	1	0.2442
10:83163936:G:A	50	100	0.91	0.02324
10:83164191:T:G	50	100	1	0.2442
10:83164325:G:C	50	100	0.99	0.2039
10:83164408:T:C	50	100	1	0.3368
10:83164423:G:A	50	100	0.99	0.2039
10:83164441:G:A	50	100	1	0.2039
10:83164444:T:C	50	100	1	0.2444
10:83164854:G:A	50	96	0.99	0.2444
10:83164919:C:T	50	96	1	0.4473
10:83164970:G:A	50	98	1	0.2436
10:83164985:G:T	50	100	1	0.1979
10:83165029:C:T	50	98	1	0.2436
10:83165668:G:A	50	100	0.99	0.1757
10:83165856:C:T	50	100	0.98	0.09477
10:83166008:A:G	50	98	1	0.445
10:83166038:C:T	50	100	0.98	0.1955
10:83166057:T:C	50	98	1	0.4446
10:83166062:G:A	50	98	1	0.445
10:83166143:T:C	50	98	1	0.4444
10:83166152:G:A	50	96	1	0.4446
10:83166181:T:A	50	94	0.99	0.4392
10:83166275:T:A	50	100	0.99	0.1954
10:83166442:C:G	50	98	0.99	0.4499
10:83166482:A:G	50	98	0.97	0.4486
10:83166523:G:A	50	98	0.99	0.2329
10:83167194:G:A	50	98	0.98	0.4749
10:83167197:T:C	50	98	0.98	0.4753
10:83167217:G:T	50	100	0.95	0.0984
10:83167290:T:C	50	98	0.99	0.4697
10:83167310:C:T	50	98	0.98	0.4699
10:83167334:C:T	50	100	1	0.0728
10:83167541:C:T	50	98	0.99	0.4426
10:83167542:A:G	50	98	0.99	0.4428
10:83167796:C:T	50	100	1	0.07298
10:83167816:G:T	50	98	1	0.4426
10:83167841:C:T	50	100	1	0.07298
10:83167884:C:T	50	98	0.99	0.4426
10:83167910:G:A	50	98	0.99	0.2215
10:83168085:A:C	50	98	1	0.4428
10:83168113:T:C	50	98	1	0.4424
10:83168155:C:T	50	100	0.99	0.2115
10:83168177:T:G	50	100	0.96	0.02651
10:83168180:A:C	50	98	1	0.4426
10:83168189:A:G	50	100	1	0.1035
10:83168218:A:G	50	98	1	0.4424
10:83168301:G:A	50	100	0.99	0.2918
10:83168404:G:A	50	98	0.99	0.4421
10:83168492:A:C	50	98	1	0.4421
10:83168525:A:C	50	98	0.99	0.4568
10:83169085:C:T	50	100	1	0.4417
10:83169137:T:C	50	100	1	0.4415
10:83169189:C:T	50	100	1	0.4415
10:83169218:G:C	50	100	1	0.4415
10:83169227:A:G	50	100	0.99	0.2919
10:83169451:G:T	50	100	0.99	0.2923
10:83169530:G:A	50	100	1	0.4414
10:83169536:C:A	50	100	1	0.2484
10:83169620:A:T	50	100	1	0.4414
10:83169760:A:C	50	100	1	0.4415
10:83169936:A:G	50	100	1	0.2484
10:83169947:T:C	50	100	1	0.4415
10:83169975:T:G	50	100	1	0.4414
10:83170051:C:T	50	100	1	0.4414
10:83170382:A:G	50	100	1	0.2219
10:83170397:C:T	50	100	1	0.441
10:83170446:T:G	50	100	0.98	0.4417
10:83170448:G:T	50	100	0.7	0.01235
10:83170449:C:T	50	100	1	0.4412
10:83170507:T:A	50	100	1	0.441
10:83170569:A:G	50	100	1	0.441
10:83170625:A:T	50	100	1	0.441
10:83170668:G:T	50	100	1	0.441
10:83170710:C:G	50	100	1	0.222
10:83171007:G:A	50	100	1	0.441
10:83171023:A:T	50	100	0.64	0.01235
10:83171180:T:C	50	100	1	0.4408
10:83171183:C:T	50	100	1	0.4408
10:83171400:G:A	50	100	0.98	0.441
10:83171584:C:G	49	95.9	1	0.222
10:83171619:A:C	50	100	0.99	0.4414
10:83171737:G:T	50	100	1	0.4403
10:83171863:T:C	50	100	1	0.4403
10:83171971:A:C	50	100	1	0.4403
10:83172259:C:A	50	100	1	0.2928
10:83172304:G:C	50	100	1	0.4401
10:83172498:A:G	50	100	0.99	0.02288
10:83172645:C:A	50	100	1	0.2783
10:83172800:A:C	50	100	1	0.3277
10:83172972:C:T	50	100	1	0.4401
10:83173041:C:T	50	100	1	0.4401
10:83173089:A:G	50	100	1	0.4401
10:83173128:C:T	50	100	1	0.4403
10:83173197:T:C	50	100	1	0.1028
10:83173378:A:G	50	98	0.99	0.2122
10:83173421:T:A	50	100	1	0.4401
10:83173594:T:C	50	100	1	0.4406
10:83173666:G:A	50	100	1	0.4405
10:83173708:G:C	50	100	1	0.4405
10:83173845:C:T	50	100	1	0.4403
10:83174020:C:T	50	100	1	0.4401
10:83174126:C:G	50	100	0.99	0.2928
10:83174670:G:A	50	100	1	0.02977
10:83174811:T:C	50	100	1	0.4399
10:83174821:A:C	50	100	1	0.4401
10:83174892:T:C	50	100	1	0.4401
10:83174928:G:A	50	100	1	0.4401
10:83175068:C:T	50	100	0.99	0.2934
10:83175644:A:G	50	100	1	0.4401
10:83175820:G:A	50	100	1	0.4401
10:83175887:G:A	50	100	1	0.4403
10:83175891:C:T	50	100	1	0.4401
10:83175954:C:T	50	100	1	0.4401
10:83175982:C:A	50	100	1	0.01235
10:83176483:T:G	50	100	1	0.4397
10:83176574:T:C	50	98	0.99	0.2122
10:83176722:T:A	50	100	1	0.3371
10:83176788:T:C	50	100	1	0.4399
10:83176850:T:G	50	100	1	0.4399
10:83177028:G:A	50	100	1	0.4401
10:83177244:A:T	50	100	1	0.4401
10:83177245:T:C	50	100	1	0.4401
10:83177317:C:A	50	100	1	0.4403
10:83177390:T:C	50	100	1	0.4403
10:83177535:T:C	50	100	1	0.3028
10:83177565:C:T	50	100	1	0.4403
10:83177712:G:A	50	100	1	0.4403
10:83177717:G:T	50	100	0.99	0.2215
10:83177737:G:T	50	100	1	0.4403
10:83177826:C:T	50	98	1	0.4403
10:83177865:C:G	50	100	1	0.4406
10:83177912:A:G	50	100	1	0.3373
10:83177946:A:G	50	100	1	0.4406
10:83177985:A:G	50	100	0.94	0.01906
10:83178070:A:G	50	100	1	0.4417
10:83178193:G:A	50	100	1	0.4403
10:83178410:T:A	50	100	1	0.3281
10:83178430:C:T	50	100	1	0.4403
10:83178837:A:T	50	98	1	0.1371
10:83178947:T:A	50	100	1	0.2792
10:83179132:T:C	50	100	1	0.4403
10:83179176:C:T	50	100	1	0.1026
10:83179219:G:A	50	100	0.98	0.2491
10:83179237:G:T	50	100	1	0.1026
10:83179419:G:A	50	100	1	0.4439
10:83179480:A:G	50	100	1	0.4439
10:83179571:G:A	50	100	1	0.4439
10:83179642:C:T	50	100	0.95	0.02288
10:83179645:G:A	50	100	1	0.4439
10:83179670:G:A	50	100	1	0.4446
10:83179672:G:A	50	100	1	0.4432
10:83180042:T:A	50	100	1	0.01271
10:83180054:T:C	50	100	1	0.4443
10:83180123:T:C	50	100	1	0.4435
10:83180151:T:G	50	100	1	0.07407
10:83180385:G:C	50	100	1	0.443
10:83180438:G:T	50	100	1	0.4421
10:83180611:A:T	50	100	1	0.3399
10:83180621:C:G	50	100	1	0.3397
10:83180680:G:C	50	100	1	0.3379
10:83180691:T:C	50	100	1	0.3371
10:83180902:A:C	50	100	0.91	0.0236
10:83180980:G:A	50	100	1	0.3368
10:83181040:C:T	50	100	1	0.3364
10:83181386:T:G	50	100	1	0.01235
10:83181471:T:C	50	100	1	0.3386
10:83181526:T:C	50	100	1	0.3448
10:83181529:A:G	50	100	1	0.3388
10:83181551:G:C	50	100	1	0.3391
10:83181675:A:G	50	100	1	0.3395
10:83181677:G:A	50	100	1	0.3395
10:83181848:G:A	50	100	1	0.3386
10:83182105:C:T	50	100	0.97	0.1062
10:83182798:G:A	50	100	1	0.3381
10:83182845:A:T	50	100	0.99	0.3381
10:83183149:T:A	50	100	1	0.01271
10:83183394:C:T	50	100	0.98	0.2111
10:83183518:C:T	50	96	0.98	0.1142
10:83183534:T:A	50	96	0.98	0.3172
10:83183660:G:C	50	100	0.98	0.4459
10:83183809:G:C	50	100	0.98	0.3382
10:83183820:C:T	50	100	0.91	0.01634
10:83184523:T:C	50	100	0.97	0.03268
10:83184656:T:C	50	96	0.98	0.398
10:83184957:C:T	50	100	0.98	0.4878
10:83184966:A:T	50	100	0.98	0.315
10:83185080:C:T	50	98	0.98	0.4811
10:83185160:C:T	50	100	0.94	0.05683
10:83185628:T:C	50	100	0.95	0.03468
10:83185756:A:G	50	100	0.98	0.4871
10:83185784:C:T	50	100	0.98	0.02905
10:83186338:T:C	50	100	1	0.02869
10:83186490:G:A	50	100	1	0.02905
10:83186670:T:C	50	100	1	0.3998
10:83186770:G:A	50	100	0.97	0.03994
10:83186787:G:A	50	100	1	0.02887
10:83187115:C:A	50	100	1	0.02887
10:83187390:A:G	50	100	1	0.07607
10:83187666:A:C	50	100	1	0.4866
10:83187716:T:G	50	100	1	0.486
10:83187966:G:T	50	100	1	0.486
10:83188345:T:G	50	100	1	0.02887
10:83188504:G:A	50	100	1	0.02887
10:83188531:A:G	50	100	1	0.02887
10:83189181:G:A	50	100	1	0.02887
10:83189286:C:T	50	100	1	0.02887
10:83189894:T:C	50	100	1	0.02887
10:83190164:C:T	50	100	1	0.02397
10:83190831:A:T	50	100	1	0.02778
10:83191156:C:T	50	100	1	0.02887
10:83191159:T:C	50	100	1	0.02887
10:83191417:G:T	50	100	0.98	0.02905
10:83191596:G:A	50	100	1	0.02887
10:83191748:A:C	50	100	1	0.02887
10:83191855:G:A	50	100	1	0.02887
10:83191879:A:G	50	100	1	0.07553
10:83192129:C:A	50	100	1	0.2293
10:83192246:T:A	50	100	1	0.02887
10:83192247:T:A	50	98	0.92	0.09713
10:83192494:A:G	50	100	0.88	0.02905
10:83192824:A:G	50	100	1	0.02887
10:83193212:A:G	50	100	1	0.0118
10:83193456:G:A	50	100	0.82	0.05519
10:83193504:G:A	50	100	1	0.07807
10:83194449:C:A	50	100	0.94	0.02614
10:83194521:C:G	50	100	1	0.02451
10:83194571:G:A	50	100	1	0.02887
10:83194601:T:G	50	100	1	0.07571
10:83194619:G:C	50	100	0.98	0.09477
10:83194803:G:A	50	100	1	0.07734
10:83194867:A:G	50	100	1	0.02887
10:83195541:C:T	47	95.7	0.99	0.4855
10:83195625:C:T	50	100	0.86	0.01525
10:83196005:G:A	50	100	1	0.02905
10:83196113:A:G	50	100	1	0.09023
10:83196158:C:G	50	100	1	0.07553
10:83196483:A:G	50	100	0.95	0.02342
10:83196994:C:A	50	100	1	0.3195
10:83197203:T:C	50	100	1	0.3195
10:83197339:T:A	50	100	0.99	0.08224
10:83197614:T:C	50	100	1	0.02814
10:83197621:T:C	50	100	0.88	0.01525
10:83197823:G:C	50	100	0.99	0.1345
10:83198363:T:C	50	100	0.96	0.02596
10:83198707:G:A	50	100	0.96	0.02342
10:83198753:T:C	50	100	1	0.02887
10:83198794:T:G	50	100	1	0.3197
10:83199224:A:T	50	100	1	0.02887
10:83199447:C:G	50	100	1	0.02887
10:83199628:G:A	50	100	1	0.2235
10:83200132:C:A	50	100	1	0.3477
10:83200392:C:G	50	100	1	0.02887
10:83200478:C:T	50	100	1	0.02887
10:83200733:T:C	50	100	0.92	0.01525
10:83200888:G:A	50	100	1	0.02887
10:83201083:T:C	50	100	0.9	0.02705
10:83201087:G:A	50	100	1	0.06209
10:83201100:C:T	50	100	0.89	0.02723
10:83201319:G:T	50	100	1	0.02887
10:83201376:A:T	50	100	1	0.02887
10:83201483:A:C	50	100	1	0.02887
10:83201544:G:T	50	100	1	0.02887
10:83201608:T:C	50	100	1	0.05519
10:83201632:T:C	50	100	1	0.02887
10:83201757:C:T	50	100	1	0.02887
10:83201888:G:T	50	100	1	0.2233
10:83202040:G:A	50	100	1	0.02887
10:83202063:C:G	50	100	1	0.02887
10:83202064:A:G	50	100	1	0.02887
10:83202149:G:A	50	100	0.91	0.01688
10:83202323:G:A	50	100	1	0.02887
10:83202386:G:A	50	100	1	0.02887
10:83202563:A:G	50	100	1	0.02887
10:83202901:C:T	50	100	1	0.02887
10:83203055:C:G	50	100	1	0.0866
10:83203235:C:T	50	100	1	0.02887
10:83203428:C:T	50	98	0.98	0.2712
10:83203496:A:G	50	100	0.99	0.01543
10:83203848:A:T	50	100	1	0.09023
10:83203874:T:A	50	100	1	0.02887
10:83203933:T:C	50	100	1	0.02887
10:83204018:C:T	50	100	1	0.02887
10:83204194:T:C	50	100	1	0.02887
10:83204311:C:T	50	96	0.98	0.1792
10:83204402:T:A	50	100	1	0.3226
10:83204406:G:A	50	100	0.94	0.02905
10:83204893:T:C	50	100	1	0.02887
10:83204940:G:A	50	100	1	0.02887
10:83205156:C:T	50	100	1	0.07571
10:83205225:C:A	50	100	1	0.02887
10:83205492:A:G	50	100	1	0.02887
10:83205759:A:C	50	100	1	0.02887
10:83205946:T:C	50	100	1	0.02887
10:83205989:G:A	50	100	1	0.4867
10:83206214:T:A	50	100	1	0.02887
10:83206259:C:A	50	98	1	0.02959
10:83206556:A:G	50	100	1	0.02887
10:83206596:C:A	50	100	0.84	0.02887
10:83206650:C:T	50	100	1	0.02887
10:83207010:T:C	50	100	0.98	0.02887
10:83207190:A:G	50	100	1	0.02887
10:83207655:G:A	50	100	1	0.02887
10:83208148:T:A	50	100	1	0.02887
10:83208545:C:T	49	100	1	0.02887
10:83208609:A:T	50	100	1	0.02887
10:83208952:T:C	50	100	1	0.461
10:83209109:C:T	50	100	1	0.02887
10:83209126:G:A	49	98	1	0.224
10:83209295:G:A	50	100	1	0.08678
10:83209336:A:T	50	100	1	0.3194
10:83209362:T:C	50	100	0.99	0.02451
10:83209402:C:G	50	100	0.98	0.02451
10:83209887:G:T	50	100	0.99	0.3212
10:83210231:A:C	50	96	1	0.3511
10:83210335:A:G	50	100	1	0.02633
10:83210406:A:C	50	100	0.99	0.02705
10:83210548:G:A	50	100	0.99	0.1055
10:83210619:C:T	50	100	0.99	0.4608
10:83211024:C:T	50	100	0.99	0.1068
10:83211145:G:A	50	100	0.99	0.02705
10:83212010:T:C	50	100	0.85	0.01489
10:83212011:T:C	50	100	0.99	0.4875
10:83212636:G:A	50	100	0.99	0.3192
10:83213459:A:G	50	100	0.98	0.02705
10:83214318:T:C	50	100	1	0.07589
10:83214839:C:T	50	100	0.81	0.0187
10:83214966:G:A	50	98	0.98	0.4655
10:83215046:G:C	50	98	0.98	0.463
10:83215151:G:T	50	98	0.98	0.4655
10:83215303:C:G	50	100	1	0.02651
10:83215570:T:C	50	98	0.99	0.4018
10:83215763:C:T	50	100	0.9	0.02941
10:83216086:A:G	50	98	1	0.02378
10:83216539:A:T	50	100	0.96	0.06227
10:83216674:T:C	50	98	0.98	0.4878
10:83216990:A:T	50	98	0.97	0.1806
10:83217703:A:G	50	100	0.99	0.2849
10:83217861:A:T	50	98	0.99	0.4631
10:83217978:T:A	50	96	0.96	0.03994
10:83218102:G:T	50	100	1	0.01325
10:83218186:T:A	50	100	0.98	0.06227
10:83218188:T:C	50	100	0.98	0.06227
10:83218214:G:T	50	100	1	0.01126
10:83218530:C:T	50	100	0.96	0.04303
10:83218536:G:A	50	100	0.98	0.05265
10:83218542:A:C	49	98	0.98	0.4192
10:83218580:C:T	50	100	0.98	0.1167
10:83218649:G:A	50	100	0.98	0.03794
10:83219096:A:C	50	100	0.97	0.1451
10:83219271:G:A	50	100	0.99	0.1447
10:83219496:G:A	50	100	0.99	0.1454
10:83219649:T:C	50	100	0.99	0.1445
10:83219806:A:G	50	100	0.98	0.177
10:83219824:G:C	50	100	0.99	0.1452
10:83219880:C:T	50	100	0.86	0.02215
10:83220042:T:C	50	100	0.85	0.0187
10:83220083:A:T	49	100	0.97	0.1189
10:83220153:G:C	50	100	0.95	0.1009
10:83220324:A:G	50	100	0.99	0.126
10:83220362:C:T	50	98	0.97	0.3667
10:83220525:T:C	50	96	0.98	0.3713
10:83220744:G:A	50	98	0.98	0.3497
10:83220820:C:T	50	98	0.98	0.3642
10:83220929:C:T	50	100	0.96	0.06155
10:83221200:G:A	50	98	0.98	0.3842
10:83221340:T:C	50	98	0.98	0.3853
10:83221455:C:T	50	100	1	0.03141
10:83221465:A:G	50	100	0.98	0.02052
10:83221821:C:T	50	100	0.99	0.06409
10:83222054:C:T	50	100	1	0.03359
10:83222271:G:A	50	100	1	0.03123
10:83223381:T:C	50	100	1	0.03123
10:83223925:G:A	50	100	1	0.01053
10:83224035:G:T	50	100	0.97	0.03486
10:83224665:T:C	50	96	0.99	0.2231
10:83225033:C:G	50	100	0.99	0.4379
10:83225184:C:G	50	100	1	0.08497
10:83226244:C:G	50	100	1	0.02887
10:83226477:A:G	50	100	1	0.01053
10:83227242:A:G	50	100	1	0.02887
10:83227311:G:A	50	100	1	0.01162
10:83227424:C:G	50	100	1	0.4303
10:83227611:A:G	50	100	0.99	0.01253
10:83228182:G:T	50	100	1	0.01761
10:83228247:C:T	50	100	1	0.2627
10:83228285:C:G	50	100	1	0.02705
10:83228467:A:G	50	100	0.99	0.2393
10:83228801:G:A	50	100	1	0.02469
10:83229251:C:T	50	100	1	0.4185
10:83229288:G:A	50	100	0.97	0.02832
10:83229430:A:G	50	100	1	0.03032
10:83229450:C:G	50	100	0.94	0.01924
10:83229537:C:T	50	100	1	0.02288
10:83229917:C:A	50	100	1	0.04448
10:83230446:T:C	50	100	1	0.06191
10:83230959:G:A	50	100	1	0.4236
10:83231341:C:T	50	100	1	0.2623
10:83231516:G:C	50	100	1	0.03686
10:83231603:C:T	50	100	1	0.0285
10:83232056:T:C	50	100	1	0.4029
10:83232620:T:A	50	100	1	0.01471
10:83233706:A:C	50	100	1	0.4297
10:83233749:A:T	50	100	1	0.08424
10:83233822:C:T	50	100	1	0.02288
10:83234419:A:G	50	100	1	0.0285
10:83234836:T:C	50	100	1	0.04448
10:83235312:G:A	50	100	1	0.03704
10:83235568:T:C	50	100	1	0.4299
10:83235631:C:T	50	100	1	0.03086
10:83235684:T:C	50	100	1	0.2391
10:83235789:C:A	50	100	1	0.02705
10:83236076:T:C	50	98	1	0.348
10:83236346:T:C	50	100	1	0.0285
10:83236360:A:C	50	100	1	0.03395
10:83236469:G:A	50	94	0.94	0.03776
10:83236902:T:C	50	100	0.99	0.1247
10:83237663:C:G	50	100	0.92	0.01035
10:83238448:C:G	50	98	1	0.2665
10:83238869:A:T	46	97.8	1	0.2665
10:83238997:A:G	50	100	1	0.01162
10:83239059:C:T	50	100	0.98	0.06173
10:83239109:T:C	50	100	1	0.04448
10:83239163:T:G	49	100	0.98	0.04303
10:83239417:G:A	50	100	0.99	0.06046
10:83239834:G:A	50	100	1	0.2665
10:83239849:G:T	50	100	0.97	0.01325
10:83239980:T:A	50	98	0.88	0.06046
10:83240118:C:G	50	100	1	0.02288
10:83240401:C:A	49	100	1	0.02288
10:83240442:T:A	50	100	1	0.02288
10:83240559:C:T	50	98	1	0.03286
10:83240661:C:T	50	100	1	0.0158
10:83240687:G:A	50	100	1	0.02251
10:83240756:G:A	50	100	1	0.03395
10:83241141:T:C	50	100	1	0.06191
10:83241152:T:G	50	100	1	0.03395
10:83241347:A:G	50	100	1	0.4297
10:83241762:G:A	50	100	1	0.01017
10:83241833:C:T	50	100	1	0.02705
10:83242502:G:A	50	100	0.98	0.01053
10:83242727:G:A	50	100	1	0.03014
10:83243119:G:A	50	100	1	0.01598
10:83243140:G:A	50	100	1	0.03686
10:83243424:A:G	50	100	1	0.02251
10:83243845:A:G	50	100	1	0.02705
10:83243949:G:A	50	100	0.99	0.01852
10:83244060:T:G	50	100	1	0.03395
10:83244256:A:G	50	100	1	0.08479
10:83244538:C:T	50	100	0.98	0.07353
10:83244628:C:A	50	100	1	0.03686
10:83244932:C:T	50	100	1	0.03395
10:83245125:G:A	50	100	1	0.4297
10:83245248:A:G	50	100	1	0.08442
10:83245496:A:G	50	100	1	0.2389
10:83245780:A:G	50	100	1	0.01162
10:83245797:C:T	50	100	0.94	0.01471
10:83247031:T:A	50	100	1	0.02288
10:83247490:C:A	50	100	1	0.02288
10:83247697:C:G	50	100	0.99	0.1245
10:83247765:T:A	50	100	1	0.03123
10:83248029:A:G	50	100	1	0.02306
10:83248203:T:C	50	98	1	0.3495
10:83248221:G:A	50	100	1	0.01471
10:83248294:A:T	50	100	0.94	0.02796
10:83248383:A:G	50	96	1	0.02288
10:83248408:T:C	50	100	1	0.03686
10:83248580:A:G	50	100	1	0.03123
10:83248902:A:T	50	100	1	0.03686
10:83248937:C:G	50	100	1	0.03123
10:83248959:C:T	50	100	1	0.06209
10:83249506:A:G	50	100	1	0.4297
10:83249522:G:C	50	100	0.99	0.1245
10:83249682:T:C	50	100	1	0.08497
10:83249715:G:C	50	100	1	0.02288
10:83249821:C:T	50	100	1	0.0285
10:83250744:G:T	50	100	1	0.03304
10:83250752:C:A	50	100	1	0.03123
10:83250940:T:C	50	100	1	0.03123
10:83251081:A:G	50	100	1	0.03123
10:83251277:G:T	50	100	1	0.01725
10:83251343:C:T	50	100	0.9	0.01543
10:83251555:C:A	50	100	1	0.03867
10:83251663:A:G	50	100	1	0.03123
10:83251666:G:A	50	100	0.97	0.03123
10:83251674:A:G	50	100	0.99	0.03123
10:83251862:A:G	50	100	1	0.2387
10:83252056:A:C	50	100	1	0.02251
10:83252150:A:T	50	100	1	0.2389
10:83252212:C:G	50	100	0.91	0.01089
10:83252523:C:G	50	100	1	0.2662
10:83252590:G:T	50	100	1	0.03123
10:83253695:A:G	50	100	1	0.03849
10:83254800:G:C	50	100	1	0.02705
10:83254995:G:C	45	97.8	0.98	0.0345
10:83255151:G:A	50	100	1	0.2665
10:83255152:A:T	50	100	1	0.2656
10:83255178:C:G	50	100	1	0.0285
10:83255300:C:T	50	98	1	0.3268
10:83255467:A:G	50	100	1	0.0285
10:83255904:C:G	50	100	1	0.03486
10:83255905:G:A	50	100	1	0.02288
10:83255974:A:T	50	100	1	0.03486
10:83256075:T:C	50	100	0.99	0.1245
10:83256078:A:T	50	100	1	0.08424
10:83256141:A:G	50	100	1	0.03486
10:83256271:C:T	50	100	1	0.01725
10:83256440:T:G	50	100	1	0.02251
10:83256465:A:G	50	100	1	0.08497
10:83256559:C:T	50	100	1	0.01452
10:83256617:G:C	50	100	1	0.03486
10:83256778:C:T	50	100	1	0.03486
10:83257098:A:G	50	100	1	0.02288
10:83257252:A:T	50	100	1	0.03486
10:83257268:T:C	50	100	0.83	0.01725
10:83257585:C:T	50	100	1	0.08424
10:83257668:G:A	50	100	1	0.03486
10:83257690:C:T	50	100	0.96	0.01198
10:83257711:C:A	50	100	1	0.03486
10:83257812:T:A	50	100	1	0.03504
10:83257976:A:G	50	100	1	0.03486
10:83258012:A:G	50	100	1	0.03486
10:83258016:G:T	50	100	1	0.03504
10:83258252:G:A	49	100	1	0.03486
10:83258449:G:A	50	100	0.9	0.02596
10:83258628:T:C	50	100	1	0.03486
10:83258811:T:C	50	100	1	0.03304
10:83259032:T:A	50	100	1	0.03214
10:83259946:C:G	50	100	1	0.4297
10:83260257:C:T	50	100	1	0.03504
10:83260366:C:T	50	100	1	0.2389
10:83260716:C:A	50	100	1	0.03486
10:83260774:A:T	50	100	1	0.04139
10:83260992:G:A	50	100	1	0.03486
10:83261266:C:T	50	100	1	0.03486
10:83261310:G:A	50	100	1	0.06445
10:83261404:A:T	50	100	1	0.03486
10:83261480:G:A	50	100	1	0.03486
10:83261490:A:C	50	100	1	0.02288
10:83261704:A:G	50	100	1	0.01471
10:83261711:A:G	50	100	1	0.03504
10:83261771:A:G	50	98	0.94	0.03286
10:83261775:A:G	50	100	0.98	0.03304
10:83261999:A:C	50	100	1	0.06209
10:83262095:C:T	50	100	1	0.03486
10:83262352:T:A	50	98	1	0.3499
10:83262692:T:C	50	100	1	0.03486
10:83262808:G:T	50	100	1	0.04139
10:83262826:G:C	50	100	1	0.2667
10:83263274:A:T	50	100	1	0.03486
10:83263557:C:T	50	100	1	0.03486
10:83263974:T:A	50	100	1	0.03322
10:83264031:G:A	50	100	1	0.03486
10:83264298:G:A	50	100	1	0.02741
10:83264432:T:A	50	100	0.97	0.06028
10:83264472:A:C	50	100	0.99	0.3962
10:83264521:A:G	50	100	0.99	0.02033
10:83264716:C:G	50	100	0.99	0.07752
10:83264815:G:C	50	100	1	0.3962
10:83264988:T:C	50	100	1	0.01162
10:83265012:T:C	50	100	1	0.03486
10:83265111:G:A	50	100	1	0.03486
10:83265132:G:A	50	100	1	0.03486
10:83265442:C:T	50	100	1	0.03486
10:83265859:G:A	50	100	0.99	0.1244
10:83265888:G:A	50	100	0.99	0.01471
10:83265900:G:A	50	100	1	0.03486
10:83266023:G:A	50	100	1	0.02723
10:83266212:A:G	50	100	1	0.03486
10:83266280:C:T	50	100	1	0.02342
10:83266621:G:A	50	100	1	0.03486
10:83266905:T:G	50	100	1	0.03486
10:83267130:C:T	50	98	0.94	0.04158
10:83267630:G:A	50	100	1	0.03486
10:83267816:T:A	50	100	1	0.03486
10:83267886:G:T	50	100	1	0.04466
10:83268272:G:A	50	100	1	0.04466
10:83268423:A:G	50	100	1	0.03504
10:83268695:A:C	50	100	1	0.03322
10:83268733:G:C	50	100	1	0.04466
10:83268749:C:T	50	100	1	0.04466
10:83268820:G:A	50	100	0.96	0.03486
10:83268910:T:C	50	100	1	0.02288
10:83269106:T:C	50	100	1	0.03486
10:83269186:C:T	50	100	1	0.2389
10:83269289:G:A	50	100	1	0.01416
10:83269387:A:G	50	98	0.97	0.3506
10:83269456:C:T	50	100	1	0.03486
10:83269705:A:G	50	100	1	0.03486
10:83269840:T:A	50	100	1	0.03486
10:83269985:T:G	50	100	1	0.01325
10:83270114:T:C	50	100	1	0.03486
10:83270389:G:A	50	98	0.99	0.2191
10:83270583:A:G	50	100	1	0.4296
10:83270818:G:C	50	100	1	0.03486
10:83271032:T:C	50	100	1	0.04139
10:83271109:A:C	50	100	1	0.08497
10:83271843:T:C	50	100	0.97	0.06155
10:83272404:A:T	50	100	1	0.03504
10:83272502:C:T	50	100	1	0.03486
10:83272564:T:G	50	100	1	0.03486
10:83272624:C:T	50	100	1	0.06209
10:83272865:G:T	50	100	1	0.03504
10:83273063:C:T	50	100	1	0.01471
10:83273098:A:C	50	100	0.87	0.01598
10:83273099:G:T	50	100	0.87	0.0158
10:83273214:T:C	50	100	1	0.03214
10:83273240:C:A	50	100	1	0.4292
10:83273243:A:G	50	100	1	0.03486
10:83273301:C:T	50	100	1	0.4294
10:83273336:C:A	50	100	1	0.03232
10:83273693:C:A	50	98	1	0.4296
10:83274411:T:C	50	100	1	0.03522
10:83274582:T:C	50	100	1	0.03486
10:83274690:C:T	50	100	1	0.03214
10:83274919:A:G	50	100	1	0.03486
10:83274944:G:C	50	100	1	0.06209
10:83275238:A:G	50	100	1	0.2738
10:83275356:G:A	50	100	1	0.2736
10:83275492:A:G	50	100	1	0.03486
10:83275523:T:A	50	100	0.97	0.01598
10:83275548:G:A	50	100	0.97	0.01471
10:83275695:G:A	50	100	1	0.01162
10:83276091:A:G	50	100	1	0.02251
10:83276193:G:T	50	100	1	0.01471
10:83277104:A:G	50	100	0.99	0.08424
10:83277145:C:T	50	100	1	0.03486
10:83277170:T:G	50	100	1	0.03486
10:83277177:C:T	50	100	1	0.03486
10:83277294:C:T	50	100	1	0.06209
10:83277478:G:T	50	100	1	0.3597
10:83277505:C:T	50	100	1	0.03486
10:83277578:C:T	50	100	1	0.03486
10:83277899:T:G	50	100	1	0.04139
10:83277966:A:C	50	100	1	0.03486
10:83278026:C:T	50	100	0.96	0.03486
10:83278333:T:A	50	100	0.96	0.04085
10:83278399:T:C	50	100	1	0.03486
10:83278814:A:G	50	100	0.99	0.1256
10:83279080:C:T	50	100	1	0.02741
10:83279630:G:A	50	100	1	0.01943
10:83279959:G:A	50	100	1	0.2691
10:83280365:C:A	50	100	1	0.08243
10:83281425:C:T	50	100	1	0.01017
10:83281552:C:T	50	100	1	0.03431
10:83281810:G:A	50	100	1	0.08243
10:83281932:A:G	50	100	1	0.08243
10:83281973:C:T	50	100	1	0.03431
10:83282226:G:C	50	100	1	0.08243
10:83282371:C:T	50	100	1	0.2691
10:83282437:G:A	50	100	1	0.08243
10:83282490:G:A	50	98	1	0.02505
10:83282603:A:G	50	100	1	0.05065
10:83283056:G:T	50	98	1	0.3293
10:83283348:G:A	50	100	1	0.02106
10:83283349:C:T	50	100	0.99	0.1245
10:83283549:G:A	50	100	1	0.08243
10:83283724:G:A	50	100	1	0.01162
10:83283899:G:T	50	100	1	0.03322
10:83283933:A:G	50	100	1	0.08243
10:83283935:T:C	50	100	1	0.08243
10:83284013:A:C	49	98	1	0.08243
10:83284016:C:A	50	96	1	0.08243
10:83284099:C:A	50	100	0.97	0.02433
10:83284132:G:A	50	100	0.98	0.04793
10:83284315:C:T	50	100	1	0.08243
10:83284542:G:A	50	100	1	0.02197
10:83284985:G:A	50	100	1	0.03431
10:83285002:G:T	50	100	1	0.08243
10:83285027:A:G	50	100	1	0.2692
10:83285068:C:T	47	100	1	0.2386
10:83285102:T:C	45	100	1	0.421
10:83285280:T:C	50	100	0.99	0.01162
10:83285329:C:G	50	100	1	0.01471
10:83285406:A:G	50	100	1	0.4216
10:83285444:T:C	50	100	1	0.08569
10:83285517:C:T	50	100	1	0.01943
10:83285922:A:G	50	100	1	0.08007
10:83286369:A:C	50	100	0.96	0.02251
10:83286711:C:T	50	100	1	0.08079
10:83287139:T:C	50	100	1	0.03195
10:83287237:G:A	50	100	1	0.03195
10:83287279:G:T	50	100	0.99	0.1251
10:83287614:C:T	50	100	1	0.01144
10:83287985:A:G	50	100	1	0.08715
10:83288051:T:C	50	100	1	0.2705
10:83288079:T:C	50	100	1	0.01979
10:83288127:C:T	50	100	0.95	0.03813
10:83288130:A:T	50	100	1	0.08007
10:83288131:C:T	50	100	1	0.08007
10:83288588:C:T	50	100	1	0.08007
10:83288813:G:A	50	100	1	0.08007
10:83289215:C:G	50	100	1	0.03631
10:83289253:C:T	50	100	1	0.08479
10:83289530:C:A	50	100	1	0.08479
10:83289634:G:A	50	100	0.98	0.08479
10:83290163:A:G	50	100	1	0.08479
10:83290211:A:G	50	100	1	0.08479
10:83290351:T:C	50	98	0.98	0.3292
10:83290433:T:G	50	100	1	0.03667
10:83290779:T:G	50	100	1	0.08715
10:83290932:C:A	50	100	1	0.08479
10:83291119:G:T	50	100	1	0.03631
10:83291145:C:T	50	100	1	0.08479
10:83292088:T:A	50	100	1	0.08479
10:83292282:T:C	49	100	1	0.08406
10:83292305:A:T	49	100	1	0.08061
10:83292608:T:A	50	100	1	0.01525
10:83292883:A:G	50	100	1	0.04793
10:83293086:C:T	50	100	1	0.2703
10:83293254:G:T	50	100	1	0.08479
10:83293459:C:G	50	100	1	0.02197
10:83293537:T:C	50	100	1	0.08479
10:83293686:C:T	50	100	1	0.08479
10:83293753:C:G	50	100	1	0.08479
10:83293854:T:A	50	100	0.95	0.03776
10:83293931:G:C	50	96	0.9	0.05102
10:83294129:C:T	50	100	1	0.4221
10:83294436:G:A	50	98	0.97	0.01216
10:83294442:C:T	50	100	1	0.08479
10:83294454:G:A	50	100	1	0.4221
10:83294508:C:T	50	100	1	0.01961
10:83294523:T:G	50	98	1	0.0846
10:83294800:C:T	50	100	1	0.02778
10:83294807:A:C	50	100	1	0.08696
10:83294809:C:A	50	100	1	0.01216
10:83295086:G:A	50	100	1	0.4221
10:83295635:G:C	50	100	0.99	0.1253
10:83295907:T:G	50	100	1	0.05846
10:83295988:C:T	50	100	1	0.0846
10:83296034:G:A	50	100	1	0.0846
10:83296063:T:A	49	100	1	0.0846
10:83296102:A:G	50	96	1	0.0846
10:83296121:C:T	49	98	1	0.03631
10:83296126:T:C	50	100	0.94	0.04139
10:83296246:A:G	50	98	1	0.0846
10:83296253:C:T	50	98	1	0.08696
10:83296324:G:A	49	95.9	1	0.08696
10:83296432:A:T	50	90	1	0.08442
10:83296545:C:G	50	98	1	0.272
10:83296637:A:G	50	100	1	0.03686
10:83296918:A:G	50	100	1	0.08442
10:83297154:C:T	50	78	0.98	0.09386
10:83297167:G:A	50	76	1	0.08442
10:83297196:G:A	49	85.7	1	0.08442
10:83297212:C:G	50	96	1	0.02197
10:83297218:G:T	50	94	1	0.08442
10:83297230:G:T	49	95.9	1	0.08479
10:83297310:A:C	50	100	1	0.02106
10:83297337:G:A	50	100	1	0.08442
10:83297361:T:G	50	100	1	0.08442
10:83297431:G:T	50	100	1	0.02796
10:83297481:A:G	50	98	1	0.08497
10:83297604:T:C	50	100	1	0.08442
10:83297619:G:A	50	100	1	0.08442
10:83298031:C:T	50	100	1	0.08442
10:83298053:T:C	50	100	0.9	0.02306
10:83298054:A:T	50	100	1	0.08678
10:83298155:T:A	50	100	1	0.04775
10:83298358:A:G	50	100	0.98	0.04938
10:83298449:A:G	50	100	1	0.08442
10:83298465:G:T	50	98	1	0.2703
10:83299145:A:T	50	100	1	0.08442
10:83299706:G:T	50	100	1	0.4219
10:83299773:C:G	50	100	1	0.08388
10:83300324:C:T	50	100	1	0.08406
10:83300464:G:C	49	100	1	0.03613
10:83300551:G:T	50	100	1	0.08424
10:83300659:C:T	50	100	1	0.02505
10:83300675:T:C	50	100	1	0.08406
10:83300817:A:G	50	100	1	0.04775
10:83300960:G:A	50	100	0.95	0.03776
10:83301357:T:A	50	100	1	0.03613
10:83301565:G:A	50	98	0.92	0.04176
10:83302002:G:A	50	100	1	0.04775
10:83302272:C:T	50	100	1	0.04793
10:83302285:C:T	50	100	1	0.08406
10:83302519:A:G	50	100	1	0.08642
10:83302540:T:C	50	100	0.99	0.268
10:83302961:C:T	50	100	1	0.03304
10:83303024:G:A	50	100	1	0.0866
10:83303082:T:C	50	100	1	0.08424
10:83303168:G:A	50	100	1	0.03613
10:83303388:T:G	50	100	0.99	0.08642
10:83303751:A:G	50	100	0.93	0.08424
10:83304085:T:C	50	94	0.96	0.4227
10:83304198:A:G	50	100	0.98	0.03558
10:83304208:A:G	50	100	0.96	0.03722
10:83304224:C:A	50	96	0.96	0.4221
10:83304308:A:G	50	100	0.97	0.0118
10:83304582:G:A	50	100	0.94	0.08351
10:83304605:G:A	50	100	0.96	0.03704
10:83304653:A:G	50	100	0.93	0.03704
10:83304755:C:G	50	98	0.97	0.0256
10:83305074:A:G	50	100	0.87	0.03867
10:83305149:C:G	50	98	0.81	0.01471
10:83305329:A:G	50	96	0.94	0.05156
10:83305696:T:C	50	100	0.97	0.09604
10:83305845:G:A	50	100	0.87	0.01307
10:83306145:C:T	50	100	0.97	0.01525
10:83306290:A:G	50	100	1	0.01797
10:83306346:C:T	50	100	1	0.1745
10:83306512:T:C	50	100	1	0.1745
10:83306518:T:C	50	94	0.99	0.36
10:83306945:T:G	50	96	0.99	0.3504
10:83307290:T:C	50	100	0.88	0.01816
10:83307412:G:T	50	100	1	0.02033
10:83307447:T:G	50	100	0.99	0.1362
10:83307503:G:A	50	100	0.99	0.1781
10:83307574:C:T	50	100	1	0.01525
10:83307678:T:G	50	98	0.95	0.02524
10:83307709:C:T	50	100	1	0.01561
10:83307761:G:C	50	100	1	0.01543
10:83307819:T:C	50	100	1	0.02578
10:83308154:T:C	50	100	1	0.1747
10:83308381:A:C	49	98	0.85	0.01071
10:83308591:T:C	50	98	0.94	0.03649
10:83308603:C:G	50	100	1	0.144
10:83308752:T:C	50	100	1	0.02578
10:83308880:A:G	50	100	1	0.175
10:83309158:G:A	50	100	1	0.01126
10:83309368:G:A	50	100	1	0.04684
10:83309417:A:T	50	100	1	0.1752
10:83309643:A:G	50	100	0.85	0.01126
10:83309795:C:T	50	100	1	0.04684
10:83309876:G:T	50	100	1	0.1748
10:83310316:G:A	50	96	1	0.0118
10:83310508:C:G	50	100	1	0.1748
10:83310652:C:T	50	100	1	0.01126
10:83311415:A:C	50	100	1	0.175
10:83311589:T:C	50	100	1	0.01688
10:83312058:A:G	50	98	1	0.3862
10:83312189:C:T	50	98	1	0.386
10:83312250:T:A	50	100	0.99	0.0138
10:83312252:T:A	50	100	1	0.0138
10:83312258:A:T	49	98	1	0.01634
10:83312356:G:A	50	100	1	0.0138
10:83312508:A:G	50	98	0.99	0.4306
10:83312568:C:T	50	100	0.99	0.175
10:83313076:G:T	50	100	1	0.1785
10:83313103:G:A	50	100	0.99	0.01943
10:83313431:G:A	50	100	1	0.1779
10:83313482:G:A	50	100	1	0.0138
10:83313484:G:T	50	100	1	0.07153
10:83313646:G:A	50	100	1	0.3856
10:83313761:T:G	50	100	1	0.01652
10:83313872:G:A	50	100	1	0.1779
10:83314219:C:A	50	100	1	0.01688
10:83314458:G:A	50	100	1	0.1178
10:83314880:A:G	50	100	0.99	0.1411
10:83315147:G:A	50	100	1	0.02687
10:83315313:C:T	50	100	1	0.1178
10:83315479:A:C	50	100	1	0.2961
10:83315651:G:A	50	100	1	0.465
10:83315693:C:T	50	100	0.97	0.01688
10:83315997:T:C	50	100	1	0.08224
10:83316091:G:A	50	100	0.98	0.1411
10:83316250:G:A	50	100	0.98	0.1198
10:83316465:T:C	50	100	1	0.03631
10:83316561:G:A	50	100	1	0.2963
10:83316588:A:C	50	100	1	0.01471
10:83316762:T:C	50	100	1	0.2961
10:83316788:C:G	50	100	1	0.1781
10:83316792:C:T	50	100	1	0.2961
10:83316801:T:C	50	100	1	0.2963
10:83317001:G:T	50	100	1	0.0138
10:83317334:T:A	50	100	1	0.04684
10:83317561:C:A	50	100	1	0.4562
10:83317617:A:G	50	100	1	0.2961
10:83317676:A:G	49	100	1	0.2961
10:83318014:A:T	50	100	1	0.1409
10:83318221:G:A	50	100	1	0.01725
10:83318223:A:G	50	100	1	0.01471
10:83318294:G:A	50	100	1	0.0158
10:83318723:G:A	50	100	1	0.1409
10:83318729:G:A	50	100	1	0.1407
10:83318778:G:A	50	100	1	0.2961
10:83318782:T:C	50	100	1	0.4306
10:83319137:A:G	50	100	1	0.01688
10:83319208:T:C	50	100	1	0.01707
10:83319511:G:T	50	100	1	0.2967
10:83319765:G:A	50	100	1	0.01471
10:83319825:A:G	50	100	1	0.1182
10:83319852:T:C	50	100	1	0.2965
10:83320366:A:C	50	100	1	0.1407
10:83320430:T:G	50	100	1	0.03086
10:83320725:C:A	50	100	1	0.1405
10:83320815:G:A	50	100	1	0.2965
10:83320822:T:A	50	100	1	0.07807
10:83320835:A:T	50	100	1	0.2965
10:83320871:C:T	50	100	1	0.02633
10:83320980:G:A	50	100	1	0.2965
10:83321086:G:A	50	100	1	0.07807
10:83321290:C:T	50	100	1	0.2963
10:83321533:C:T	50	100	1	0.1182
10:83322254:A:G	50	100	1	0.2965
10:83322367:T:C	50	100	1	0.1182
10:83322379:G:T	50	100	1	0.1781
10:83322418:C:T	49	100	1	0.2963
10:83322455:A:G	50	100	0.94	0.04539
10:83322532:A:G	50	100	1	0.1182
10:83322720:C:A	50	100	1	0.2963
10:83322897:G:A	50	100	1	0.2963
10:83323060:C:T	50	100	1	0.1186
10:83323153:G:A	50	100	1	0.03086
10:83323188:C:A	50	100	1	0.01652
10:83323191:C:G	50	100	1	0.1781
10:83323366:T:C	50	100	1	0.01471
10:83323369:A:G	50	100	1	0.03177
10:83323546:T:A	50	100	1	0.01471
10:83323768:T:A	50	100	1	0.04684
10:83323927:C:A	50	100	1	0.1781
10:83323952:G:T	50	100	1	0.1781
10:83323956:C:T	50	100	1	0.2714
10:83324053:T:C	50	100	0.9	0.02941
10:83324126:T:A	50	100	1	0.09314
10:83324415:G:A	50	100	0.99	0.1405
10:83324434:A:G	50	100	1	0.1781
10:83324470:T:C	50	98	1	0.1781
10:83324559:G:A	49	100	1	0.1781
10:83324586:G:A	50	100	1	0.1781
10:83324664:G:C	50	100	1	0.1781
10:83324802:C:G	50	100	1	0.01471
10:83324953:A:C	50	100	1	0.1182
10:83325079:G:A	50	100	1	0.4394
10:83325086:A:C	49	100	1	0.05374
10:83325424:T:G	50	100	1	0.2712
10:83325549:T:A	50	100	1	0.09314
10:83325845:T:C	50	100	1	0.07135
10:83325884:A:G	50	100	1	0.09314
10:83325978:G:C	50	100	1	0.03631
10:83326132:G:T	50	100	1	0.1781
10:83326156:T:C	50	100	1	0.1781
10:83326228:C:T	50	100	1	0.09314
10:83326292:G:C	50	100	1	0.1403
10:83326420:G:T	50	100	1	0.1403
10:83326461:T:A	50	100	1	0.1781
10:83326524:C:T	50	100	1	0.1781
10:83326926:C:T	50	100	1	0.01362
10:83326927:G:A	50	100	1	0.1779
10:83327018:G:T	50	100	1	0.01598
10:83327250:T:G	50	100	1	0.02469
10:83327454:T:C	50	100	1	0.09314
10:83327765:C:T	50	100	0.93	0.01017
10:83327983:T:C	50	98	1	0.4684
10:83328009:T:C	50	100	0.92	0.0138
10:83328053:C:T	49	100	1	0.2712
10:83328310:T:C	50	100	1	0.1781
10:83328381:A:C	50	100	1	0.01471
10:83328992:T:C	50	100	1	0.09314
10:83329046:G:A	50	100	1	0.01707
10:83329382:T:G	50	100	1	0.1182
10:83329426:T:C	50	100	1	0.03631
10:83329742:T:C	50	100	0.89	0.03014
10:83329906:C:G	50	100	1	0.03631
10:83330040:G:T	50	100	1	0.09314
10:83330333:A:G	50	98	0.98	0.06954
10:83330584:A:G	50	100	1	0.1403
10:83330856:G:C	50	100	1	0.1781
10:83330938:A:G	50	100	1	0.1781
10:83330968:C:T	50	100	1	0.4686
10:83330991:A:C	50	100	1	0.07135
10:83331098:T:C	50	100	1	0.07898
10:83331100:C:T	50	100	1	0.01616
10:83331149:A:C	50	94	0.77	0.04012
10:83331154:A:T	50	100	1	0.03631
10:83331359:G:A	50	100	1	0.2711
10:83331386:G:A	50	100	1	0.1783
10:83331492:G:A	50	100	1	0.2711
10:83331813:T:C	50	100	1	0.09296
10:83331837:G:C	50	100	1	0.1781
10:83331872:T:C	50	100	1	0.2711
10:83331958:A:G	50	100	1	0.01598
10:83332108:A:G	50	100	1	0.2711
10:83332490:G:C	50	100	1	0.1405
10:83332645:C:T	50	100	1	0.1781
10:83332828:A:G	50	100	1	0.1781
10:83332857:G:C	50	100	1	0.1407
10:83333419:A:T	50	100	1	0.1405
10:83333466:G:A	50	100	1	0.2711
10:83333691:C:G	50	100	1	0.1781
10:83334093:C:T	50	100	1	0.03613
10:83334098:C:A	50	100	1	0.1781
10:83334172:T:G	50	100	1	0.03377
10:83334354:C:G	50	100	1	0.04521
10:83334470:G:A	49	100	1	0.01471
10:83334489:C:A	48	100	1	0.01471
10:83334516:C:G	45	95.6	1	0.1411
10:83334749:G:C	50	100	1	0.07135
10:83334874:C:G	50	100	1	0.1182
10:83335036:A:G	50	100	1	0.04684
10:83335137:T:C	50	100	1	0.4686
10:83335162:G:A	50	100	1	0.2711
10:83335364:A:G	50	100	1	0.2711
10:83335666:C:A	50	100	1	0.1779
10:83335941:G:A	50	100	1	0.1182
10:83336011:T:C	50	100	1	0.1779
10:83336017:T:C	49	100	1	0.2231
10:83336047:C:T	50	100	1	0.01707
10:83336334:G:C	50	100	1	0.2231
10:83336565:T:G	50	100	1	0.2402
10:83336566:T:C	50	100	1	0.24
10:83336715:C:T	50	100	1	0.179
10:83336722:T:A	50	100	1	0.04521
10:83336728:C:A	50	100	1	0.04521
10:83336751:T:G	50	100	1	0.4862
10:83336793:A:G	50	100	1	0.4864
10:83337014:T:C	50	100	1	0.04521
10:83337225:G:A	50	100	1	0.01471
10:83337438:C:T	50	100	1	0.04521
10:83337485:C:G	50	100	1	0.01471
10:83337497:C:T	50	100	1	0.01398
10:83337638:C:T	50	100	1	0.04521
10:83338016:G:T	50	100	1	0.1215
10:83338141:T:C	50	100	1	0.1779
10:83338337:C:A	50	100	1	0.1405
10:83338355:G:C	50	100	1	0.0138
10:83338405:T:C	50	100	1	0.04521
10:83338441:C:G	50	100	1	0.04521
10:83338469:C:T	50	100	1	0.04521
10:83338489:G:C	50	100	1	0.1777
10:83338547:G:A	50	100	1	0.04521
10:83338598:C:G	50	100	1	0.06209
10:83338654:G:C	50	100	0.97	0.01325
10:83338730:A:G	50	100	1	0.03631
10:83338811:C:A	50	100	1	0.04521
10:83338825:C:A	50	100	1	0.01598
10:83338898:C:T	50	100	1	0.02687
10:83338960:T:A	50	100	1	0.04539
10:83339048:G:A	50	100	0.96	0.07208
10:83339226:T:C	50	100	1	0.07135
10:83339331:G:C	50	100	0.98	0.02651
10:83339480:G:T	50	100	1	0.04521
10:83339763:G:C	50	98	1	0.04521
10:83339767:T:C	50	100	1	0.04521
10:83339785:C:T	50	100	1	0.1405
10:83339823:T:C	50	100	1	0.1777
10:83339856:A:G	50	100	1	0.1182
10:83339946:C:T	50	100	0.99	0.2527
10:83339954:T:G	50	100	1	0.1767
10:83339957:C:T	50	100	1	0.0138
10:83340024:A:C	50	100	1	0.04521
10:83340051:T:C	50	100	1	0.2072
10:83340054:G:T	50	100	1	0.2072
10:83340122:T:C	50	100	1	0.0138
10:83340215:G:A	50	100	1	0.04521
10:83340266:C:G	50	100	1	0.04684
10:83340314:C:T	50	100	1	0.04466
10:83340315:A:G	50	100	1	0.04521
10:83340373:C:G	50	100	0.99	0.01652
10:83340622:G:A	50	100	1	0.04539
10:83340788:C:A	50	100	1	0.3858
10:83340820:A:G	50	100	1	0.1182
10:83340904:T:G	50	100	0.98	0.04775
10:83341136:T:G	50	100	1	0.03631
10:83341176:G:A	50	98	0.99	0.4949
10:83341180:A:G	50	98	1	0.1777
10:83341286:T:C	50	100	0.95	0.04521
10:83341589:A:G	50	100	1	0.01471
10:83341680:C:T	50	100	1	0.1407
10:83341797:T:C	50	100	1	0.2524
10:83341798:C:G	50	100	1	0.02124
10:83342453:G:T	50	100	1	0.04521
10:83342496:C:T	50	100	1	0.02469
10:83342745:G:A	50	100	1	0.1779
10:83342796:A:G	50	100	1	0.04521
10:83342818:C:T	49	100	1	0.1926
10:83342876:T:C	50	100	1	0.04521
10:83343136:C:T	50	100	1	0.04521
10:83343359:G:A	50	100	1	0.01598
10:83343389:G:A	50	100	0.95	0.01344
10:83343463:C:A	50	100	1	0.1411
10:83343470:C:T	50	100	1	0.02124
10:83343650:T:C	50	100	1	0.1409
10:83343947:G:A	50	100	1	0.03595
10:83344049:T:C	50	100	1	0.04521
10:83344153:G:A	50	100	1	0.04521
10:83344237:C:T	50	100	1	0.04521
10:83344370:C:A	50	100	1	0.435
10:83344529:G:C	50	100	1	0.04521
10:83344626:C:T	50	100	1	0.03631
10:83344770:A:C	50	100	1	0.4305
10:83344839:A:C	50	100	0.97	0.04775
10:83345008:A:G	50	100	1	0.01598
10:83345595:T:C	50	100	1	0.2073
10:83345605:T:C	50	100	1	0.2525
10:83345719:C:T	50	100	1	0.177
10:83345853:T:C	50	100	1	0.1182
10:83345861:G:A	50	100	1	0.02651
10:83346026:C:T	50	100	1	0.2073
10:83346229:C:T	50	100	0.97	0.01688
10:83346354:C:T	50	100	1	0.02651
10:83346410:A:G	50	100	0.99	0.1409
10:83346664:A:G	50	100	1	0.177
10:83346790:T:C	50	100	1	0.04521
10:83346902:G:A	50	100	1	0.04521
10:83347026:A:C	50	100	0.99	0.01398
10:83347031:T:C	50	100	1	0.04521
10:83347153:G:T	50	100	1	0.04521
10:83347272:C:T	50	100	1	0.04521
10:83347280:G:T	50	100	0.96	0.07135
10:83347288:A:G	50	100	1	0.04539
10:83347756:T:C	50	100	1	0.0138
10:83347779:A:G	50	100	1	0.04521
10:83347887:A:G	50	100	1	0.02124
10:83348042:G:C	50	100	1	0.04539
10:83348108:G:A	50	100	0.99	0.01271
10:83348282:G:A	50	100	1	0.2073
10:83348383:A:G	50	100	1	0.04557
10:83348519:C:T	50	100	1	0.04557
10:83348551:A:G	50	100	1	0.118
10:83349151:G:T	50	100	1	0.1779
10:83349183:C:T	50	100	1	0.04557
10:83349496:T:G	50	100	1	0.04557
10:83349716:C:T	49	100	1	0.1783
10:83349800:C:G	50	100	1	0.01471
10:83349874:G:A	50	100	1	0.01652
10:83349902:A:G	50	100	1	0.04557
10:83350045:A:G	50	100	1	0.01471
10:83350049:A:C	50	100	1	0.04557
10:83350191:T:A	50	100	1	0.01616
10:83350268:G:A	50	100	1	0.4521
10:83350754:C:A	50	100	1	0.04557
10:83350843:G:A	50	100	1	0.04557
10:83351040:C:T	50	100	1	0.01471
10:83351044:A:G	50	100	0.95	0.01652
10:83351292:G:C	50	100	1	0.04557
10:83351332:G:A	50	100	1	0.03667
10:83351343:C:T	50	100	1	0.0719
10:83351888:C:A	50	100	1	0.04575
10:83351981:C:T	50	100	1	0.04557
10:83352228:A:T	50	100	1	0.1407
10:83352302:G:T	50	100	1	0.03667
10:83352524:A:C	50	100	1	0.04557
10:83352713:G:A	50	100	1	0.1407
10:83352889:A:G	50	100	1	0.4519
10:83353296:A:T	50	100	1	0.1781
10:83353538:G:A	50	100	1	0.2117
10:83353779:T:C	50	100	1	0.1781
10:83353826:A:G	50	100	1	0.01471
10:83353834:A:G	50	100	1	0.03667
10:83353885:G:A	50	100	0.91	0.01071
10:83354026:G:A	50	100	0.96	0.1939
10:83354219:C:T	50	100	1	0.04539
10:83354286:A:T	50	100	1	0.04539
10:83354307:T:C	50	98	1	0.1783
10:83354369:C:G	50	100	1	0.118
10:83354500:C:T	50	100	1	0.04539
10:83354733:T:C	50	98	1	0.1405
10:83354885:G:A	50	100	0.99	0.04793
10:83354930:G:A	50	100	1	0.04539
10:83355000:C:G	50	100	1	0.01471
10:83355090:G:C	50	100	1	0.1781
10:83355280:T:G	50	100	1	0.04539
10:83355281:T:C	50	100	1	0.04539
10:83355334:T:C	50	100	1	0.218
10:83355393:T:C	50	100	1	0.04539
10:83355397:C:T	50	98	1	0.0138
10:83355444:A:G	50	100	1	0.1725
10:83355614:T:G	50	100	1	0.04539
10:83355660:G:A	50	100	1	0.1781
10:83355790:G:A	50	100	1	0.04539
10:83356012:T:C	50	100	1	0.04539
10:83356067:G:T	50	100	1	0.0138
10:83356120:G:A	50	100	1	0.04539
10:83356176:G:A	50	100	1	0.1405
10:83356277:G:A	50	100	1	0.02487
10:83356421:C:T	50	98	1	0.04557
10:83356551:G:A	50	100	1	0.04539
10:83356679:G:T	50	98	0.98	0.06935
10:83356711:G:A	50	100	1	0.01489
10:83356800:C:A	50	100	1	0.04666
10:83356928:A:G	50	100	1	0.04539
10:83356936:C:T	50	100	1	0.03649
10:83356972:G:A	50	100	1	0.04539
10:83357038:A:G	50	100	1	0.01707
10:83357175:A:G	50	100	1	0.1781
10:83357283:C:T	50	100	1	0.2117
10:83357328:A:T	50	100	1	0.01652
10:83357415:T:C	50	100	1	0.04539
10:83357457:A:T	50	100	1	0.04557
10:83357665:A:G	50	100	1	0.4521
10:83357769:A:G	50	100	1	0.03667
10:83357860:C:T	50	100	1	0.04557
10:83357948:C:T	50	100	1	0.04557
10:83357975:A:G	50	100	0.99	0.04557
10:83358044:G:A	50	100	1	0.04557
10:83358116:G:T	50	100	1	0.1832
10:83358277:T:C	50	100	1	0.01471
10:83358581:C:A	50	100	1	0.04666
10:83358762:T:A	50	100	1	0.01707
10:83358861:G:A	50	100	1	0.03667
10:83358968:T:C	50	100	1	0.1407
10:83359226:G:A	50	100	1	0.04557
10:83359256:A:G	50	100	1	0.04557
10:83359420:T:C	50	100	1	0.01598
10:83359564:G:A	50	100	1	0.04557
10:83359592:T:C	50	100	1	0.2115
10:83359761:T:G	50	100	1	0.04557
10:83359826:G:A	50	100	1	0.4519
10:83359829:T:C	50	100	1	0.1727
10:83359917:G:A	50	100	1	0.04557
10:83360244:C:T	50	100	1	0.01471
10:83360245:C:T	50	100	0.95	0.0463
10:83360304:C:T	50	100	1	0.4519
10:83360346:A:T	50	100	0.96	0.04593
10:83360584:G:C	50	100	1	0.04557
10:83360620:T:C	50	100	1	0.1407
10:83360628:G:C	50	98	0.99	0.06935
10:83360672:T:A	50	100	1	0.01471
10:83360707:T:C	50	100	1	0.04557
10:83360750:C:T	50	100	1	0.435
10:83360817:T:G	50	100	1	0.04557
10:83360825:C:A	50	100	1	0.1407
10:83360871:T:C	50	100	1	0.04557
10:83360926:A:G	50	100	1	0.1407
10:83361058:C:T	50	100	1	0.04557
10:83361123:C:A	50	98	0.92	0.02106
10:83361215:T:C	50	100	1	0.04557
10:83361230:A:C	50	100	1	0.04666
10:83361231:G:A	50	100	1	0.04666
10:83361333:C:T	50	98	0.99	0.03232
10:83361410:C:T	50	100	1	0.03177
10:83361581:G:A	50	100	1	0.118
10:83361587:C:G	50	100	1	0.01707
10:83361765:G:A	50	100	1	0.04557
10:83361802:G:A	50	100	1	0.04557
10:83361927:A:G	50	100	1	0.01598
10:83362093:C:T	50	100	1	0.01652
10:83362114:C:T	50	100	1	0.01598
10:83362210:G:T	50	100	1	0.04557
10:83362829:A:G	50	100	1	0.04575
10:83362835:C:A	50	100	1	0.0463
10:83362982:G:A	50	100	1	0.0138
10:83363035:C:A	50	100	1	0.04557
10:83363413:T:C	50	100	1	0.04557
10:83363509:A:T	50	100	1	0.4517
10:83363897:C:A	50	100	0.99	0.05392
10:83364346:A:G	50	100	0.9	0.02905
10:83364502:C:T	50	100	1	0.02179
10:83364619:G:A	50	100	1	0.2908
10:83364740:T:A	50	100	1	0.2573
10:83364885:A:G	50	100	1	0.04557
10:83365109:C:T	50	100	1	0.01707
10:83365184:C:A	50	98	0.98	0.06899
10:83365427:A:G	50	100	1	0.1727
10:83365694:C:T	50	100	1	0.0138
10:83365721:A:G	50	100	1	0.04557
10:83365738:A:G	50	100	1	0.2573
10:83365886:C:T	50	100	1	0.03377
10:83365917:A:G	50	100	1	0.04684
10:83366073:G:A	50	100	1	0.1781
10:83366416:C:A	50	100	1	0.03667
10:83366503:T:C	50	100	1	0.2117
10:83366641:G:A	50	100	0.98	0.04775
10:83366759:A:C	50	98	0.99	0.03159
10:83367099:A:G	50	100	0.99	0.01634
10:83367112:G:A	50	100	1	0.01471
10:83367227:G:C	50	100	1	0.06155
10:83367428:A:G	50	100	1	0.06155
10:83367446:A:T	50	100	1	0.2585
10:83367983:C:T	50	100	1	0.2574
10:83368262:C:T	50	100	0.99	0.1418
10:83368399:A:G	50	100	1	0.14
10:83368447:G:A	50	100	1	0.1959
10:83368473:C:T	50	100	1	0.1216
10:83368626:A:G	50	100	1	0.2573
10:83368688:G:T	50	100	1	0.1398
10:83368888:T:C	50	100	1	0.2574
10:83368959:A:G	50	100	1	0.01471
10:83368968:T:C	50	100	1	0.2573
10:83368978:T:C	50	100	1	0.2573
10:83369035:T:C	50	100	1	0.43120000000000003
10:83369410:T:C	50	100	1	0.4357
10:83369708:C:G	49	98	1	0.06209
10:83369839:G:T	50	100	1	0.04684
10:83369932:C:G	49	100	1	0.2562
10:83370208:C:G	50	100	1	0.1834
10:83370212:G:A	50	100	1	0.03686
10:83370372:A:G	50	100	1	0.0719
10:83370707:G:C	50	100	1	0.03667
10:83370753:A:C	50	100	1	0.03667
10:83370875:T:C	50	100	1	0.2576
10:83371022:G:A	50	100	1	0.0719
10:83371620:A:C	50	100	1	0.04775
10:83371694:A:C	50	100	1	0.02869
10:83371836:T:G	50	100	1	0.1334
10:83371935:G:A	50	100	1	0.1196
10:83371967:T:G	50	100	1	0.1336
10:83371970:G:A	50	100	1	0.02869
10:83371991:G:A	50	98	0.94	0.03595
10:83372274:G:T	50	100	1	0.01961
10:83372332:A:G	50	98	0.98	0.06917
10:83372399:A:G	50	100	1	0.04775
10:83372723:C:T	50	100	1	0.02869
10:83372728:C:T	50	100	1	0.4526
10:83372901:G:C	50	100	1	0.1193
10:83373328:A:G	50	100	1	0.02687
10:83373358:G:A	50	100	1	0.4314
10:83373594:G:A	50	100	1	0.01452
10:83373601:T:A	50	98	1	0.3851
10:83373677:C:T	50	100	1	0.04684
10:83374200:C:T	50	100	1	0.4139
10:83374528:G:A	50	100	1	0.03903
10:83374726:C:T	50	100	1	0.07135
10:83374851:T:C	50	100	1	0.04557
10:83375012:A:G	50	100	1	0.02887
10:83375055:A:T	50	100	1	0.4526
10:83375163:G:T	50	98	1	0.1839
10:83375370:T:C	50	100	1	0.4139
10:83375505:T:G	50	100	1	0.3558
10:83375580:C:G	50	100	1	0.3862
10:83376090:C:T	49	100	1	0.04557
10:83376221:T:G	50	100	1	0.4139
10:83376436:G:A	50	100	1	0.02869
10:83376445:C:T	50	100	1	0.01743
10:83376919:A:G	50	100	1	0.4508
10:83376926:G:A	50	100	1	0.04793
10:83376977:C:T	50	98	0.94	0.01325
10:83377139:T:C	50	100	1	0.3558
10:83377153:T:C	50	100	1	0.1204
10:83377250:C:A	50	100	1	0.04539
10:83378621:G:A	50	100	1	0.356
10:83378805:G:A	50	100	1	0.4139
10:83379120:A:G	50	100	1	0.01652
10:83379186:G:A	50	100	1	0.01452
10:83379386:A:G	50	100	1	0.3076
10:83379498:C:A	50	100	1	0.1839
10:83379515:C:T	50	100	1	0.02033
10:83379681:C:G	50	100	1	0.01452
10:83379817:G:A	50	100	1	0.4139
10:83379901:A:G	50	100	1	0.01652
10:83380386:A:G	50	100	1	0.4524
10:83380810:G:A	50	100	1	0.1839
10:83380991:G:A	50	100	1	0.01707
10:83381025:C:T	50	100	1	0.01797
10:83381089:C:T	50	100	1	0.01071
10:83381119:T:C	50	100	1	0.1196
10:83381137:A:G	50	100	1	0.01071
10:83381197:A:G	50	100	0.99	0.4357
10:83381256:A:G	50	100	1	0.356
10:83381267:A:T	50	100	1	0.4012
10:83381435:C:T	50	100	1	0.1336
10:83381523:T:C	50	100	0.66	0.01053
10:83381591:G:A	50	100	1	0.03649
10:83381611:G:A	50	100	0.97	0.01797
10:83381622:T:C	50	100	0.99	0.03177
10:83381676:G:T	50	100	1	0.01471
10:83381948:C:T	50	100	1	0.1841
10:83382435:G:A	50	100	1	0.01071
10:83383138:T:C	50	100	1	0.1839
10:83383597:A:T	50	100	1	0.356
10:83383606:T:C	50	98	1	0.43120000000000003
10:83383646:G:A	50	100	1	0.04539
10:83384156:T:C	50	100	1	0.01652
10:83384399:A:C	49	91.8	1	0.4052
10:83384504:G:A	49	100	1	0.3381
10:83384761:C:T	50	100	1	0.01725
10:83384842:G:C	50	100	1	0.3562
10:83384948:T:G	50	100	1	0.4141
10:83385062:T:C	50	100	1	0.4523
10:83385341:T:C	50	98	0.98	0.06935
10:83385781:A:C	50	100	1	0.1336
10:83386034:T:C	50	100	1	0.04539
10:83386333:T:C	50	100	1	0.4523
10:83386386:T:G	50	100	1	0.01452
10:83386588:T:G	50	98	1	0.0158
10:83387474:C:T	50	100	1	0.1336
10:83387555:C:T	50	100	1	0.4355
10:83387873:T:C	50	100	1	0.4132
10:83388317:C:T	49	100	1	0.4143
10:83388384:C:T	50	100	1	0.04557
10:83388385:G:A	50	100	1	0.01452
10:83388671:G:A	50	100	1	0.1861
10:83388842:T:C	50	100	1	0.04557
10:83389052:G:A	50	100	0.99	0.03177
10:83389252:T:A	50	100	1	0.01598
10:83389357:C:A	50	100	1	0.04557
10:83389397:C:T	50	100	1	0.3562
10:83389421:T:C	50	100	1	0.01071
10:83389723:C:G	50	100	1	0.3562
10:83389824:T:G	50	100	1	0.04557
10:83389900:C:T	50	100	1	0.1336
10:83389933:A:T	50	100	1	0.4143
10:83390001:C:T	50	100	1	0.07153
10:83390025:G:T	50	100	1	0.3562
10:83390079:C:A	50	100	0.89	0.02233
10:83390152:T:G	50	100	1	0.04557
10:83390230:C:T	50	100	1	0.1861
10:83390269:C:T	50	100	1	0.1195
10:83390424:T:G	50	100	1	0.1336
10:83390647:C:T	50	100	1	0.4521
10:83390684:G:T	50	100	1	0.04557
10:83391124:A:C	50	100	1	0.07153
10:83391125:G:A	50	100	1	0.01071
10:83391139:C:T	50	100	1	0.4521
10:83391236:C:T	50	98	0.85	0.0207
10:83391605:C:T	50	98	1	0.1324
10:83391742:A:T	50	100	1	0.4123
10:83391832:A:G	50	100	1	0.01071
10:83391850:T:G	50	100	1	0.02905
10:83391867:G:A	50	100	0.98	0.07389
10:83391920:A:G	50	100	1	0.3558
10:83391965:G:A	50	100	1	0.01452
10:83392412:G:A	50	100	1	0.03667
10:83392477:C:T	50	100	1	0.1336
10:83392614:G:T	50	100	0.94	0.04557
10:83392657:T:C	50	100	1	0.02723
10:83392724:T:A	50	100	1	0.0138
10:83392801:G:A	50	100	1	0.4139
10:83393087:G:A	50	100	1	0.3682
10:83393289:G:A	50	100	1	0.01071
10:83393669:G:A	50	100	1	0.01779
10:83393915:A:C	50	100	0.94	0.07389
10:83393920:G:A	50	100	0.98	0.0394
10:83393921:T:G	50	100	1	0.4138
10:83393957:G:A	50	100	1	0.01071
10:83394263:C:A	50	100	1	0.04593
10:83394315:C:T	50	100	1	0.05501
10:83394404:G:A	50	98	0.98	0.1848
10:83394530:A:C	50	100	1	0.4138
10:83394568:T:C	50	100	1	0.4523
10:83394612:A:G	50	100	1	0.4523
10:83394762:G:A	50	100	1	0.4136
10:83394946:C:A	50	100	0.66	0.01053
10:83395169:T:C	50	100	1	0.4523
10:83395350:T:A	50	100	0.78	0.01979
10:83395542:A:G	50	100	1	0.01071
10:83395669:T:C	50	98	1	0.07153
10:83395772:A:G	50	100	1	0.03667
10:83395975:A:G	50	100	1	0.03667
10:83396018:A:G	50	100	0.99	0.0768
10:83396042:G:A	50	100	1	0.4134
10:83396343:A:G	50	100	0.99	0.1294
10:83396439:A:G	50	100	0.99	0.01688
10:83396705:G:A	50	100	1	0.03667
10:83396767:A:G	50	100	1	0.03667
10:83396920:G:C	50	100	1	0.1845
10:83397168:A:C	50	100	1	0.4139
10:83397249:G:A	50	100	1	0.01434
10:83397869:G:A	50	100	1	0.04557
10:83397901:G:A	50	100	1	0.07153
10:83398043:A:T	50	100	1	0.368
10:83398058:A:C	50	98	1	0.07153
10:83398144:C:T	50	96	1	0.3557
10:83398438:A:G	50	100	0.99	0.0138
10:83398553:A:T	50	100	0.98	0.07407
10:83398567:T:A	50	100	1	0.03667
10:83398645:A:G	50	100	1	0.01053
10:83398920:C:T	50	100	1	0.01053
10:83399180:A:G	50	100	1	0.04557
10:83399205:G:A	50	100	0.99	0.3555
10:83399554:G:C	50	100	0.99	0.4136
10:83400012:G:T	50	98	0.97	0.06899
10:83400015:T:A	50	100	0.98	0.01652
10:83400499:A:G	50	100	0.98	0.4317
10:83400886:C:T	50	100	1	0.01452
10:83401010:C:A	50	100	0.96	0.0256
10:83401208:C:G	50	86	0.94	0.2869
10:83401217:G:A	50	94	0.93	0.3001
10:83401495:A:G	50	98	0.96	0.4555
10:83401670:C:G	50	100	0.94	0.03867
10:83402056:T:A	50	100	0.88	0.04158
10:83402079:T:C	50	100	0.98	0.1556
10:83402114:G:T	50	100	0.87	0.02142
10:83402434:A:G	50	98	0.98	0.3081
10:83402620:T:C	50	96	0.98	0.4512
10:83402969:A:G	50	100	0.99	0.1267
10:83403328:A:G	50	100	1	0.01906
10:83403395:T:C	50	100	1	0.155
10:83403828:C:A	50	98	1	0.1547
10:83404030:G:A	50	100	0.99	0.04775
10:83404189:G:A	50	100	0.94	0.07407
10:83404312:C:A	50	100	0.99	0.01434
10:83404476:T:G	50	100	0.97	0.04938
10:83404810:T:A	50	98	0.98	0.152
10:83405142:T:C	50	98	0.8	0.0236
10:83405243:T:C	50	100	0.97	0.04757
10:83405480:T:G	50	98	0.99	0.2905
10:83405532:A:C	50	100	0.99	0.07081
10:83405638:T:C	50	100	1	0.03032
10:83405660:G:C	50	100	0.98	0.04212
10:83405873:T:C	50	100	1	0.03032
10:83406659:A:G	50	98	1	0.1316
10:83407233:C:T	50	100	0.91	0.03468
10:83407811:C:A	50	100	1	0.0285
10:83409074:G:A	50	100	0.95	0.01307
10:83409502:A:T	50	100	1	0.4766
10:83409517:G:A	50	100	1	0.3163
10:83409802:T:G	50	100	1	0.1645
10:83409908:G:A	50	100	1	0.1647
10:83410419:G:A	50	100	1	0.177
10:83410834:G:C	50	100	1	0.1649
10:83410959:A:G	50	100	1	0.1227
10:83411046:A:G	50	100	1	0.4768
10:83411084:A:T	50	100	1	0.1654
10:83411152:T:A	50	100	1	0.4768
10:83411487:C:A	50	100	1	0.05374
10:83411746:T:A	50	100	1	0.05374
10:83412579:G:A	50	100	1	0.1645
10:83413627:T:C	50	100	1	0.1836
10:83413661:G:A	50	100	1	0.05102
10:83414224:G:T	50	100	1	0.03867
10:83414358:G:A	50	100	1	0.07335
10:83414363:T:C	50	100	1	0.01779
10:83414393:C:T	50	100	1	0.4766
10:83414518:T:C	50	100	1	0.07335
10:83415053:A:G	50	100	1	0.01289
10:83415223:T:C	50	100	1	0.1649
10:83415235:A:G	50	100	1	0.1645
10:83415288:G:A	50	100	1	0.1258
10:83415555:T:C	50	100	1	0.2598
10:83415678:A:G	50	100	1	0.02578
10:83416208:G:A	50	100	1	0.4542
10:83416343:A:T	50	100	1	0.02251
10:83416346:G:T	50	100	1	0.4533
10:83416410:T:C	50	100	1	0.01216
10:83416917:T:C	50	100	1	0.2596
10:83417309:G:A	50	100	1	0.1768
10:83417400:T:C	50	100	1	0.2594
10:83417711:C:A	50	100	0.99	0.3956
10:83417842:C:G	50	100	1	0.3962
10:83417983:G:A	50	100	1	0.03014
10:83418183:T:C	50	100	1	0.3166
10:83418192:T:C	50	100	1	0.04829
10:83418436:A:G	50	100	0.99	0.118
10:83418846:T:G	50	100	0.91	0.01961
10:83418910:G:A	50	100	0.97	0.01307
10:83419257:A:G	50	100	1	0.03522
10:83419427:T:C	50	100	1	0.05683
10:83419480:A:G	50	100	0.98	0.08025
10:83419598:A:G	50	100	0.93	0.04412
10:83420046:G:C	50	100	1	0.4768
10:83420428:T:C	50	100	0.98	0.07934
10:83420605:C:T	50	100	1	0.1233
10:83420950:T:C	50	100	1	0.1772
10:83421030:G:A	50	100	0.96	0.05483
10:83422031:G:A	50	100	1	0.4541
10:83422041:T:C	50	100	1	0.03014
10:83422235:G:A	50	98	0.92	0.01253
10:83423428:T:C	50	100	0.98	0.05374
10:83423579:T:G	50	100	1	0.07317
10:83423634:A:G	50	100	1	0.2605
10:83423973:T:C	50	100	0.99	0.2607
10:83424595:T:G	50	100	1	0.04139
10:83424819:C:T	50	100	1	0.07607
10:83424820:G:A	50	100	0.99	0.03014
10:83424957:G:A	50	100	1	0.01616
10:83425301:G:A	50	98	0.94	0.03504
10:83425340:C:T	50	100	1	0.01362
10:83425507:G:A	50	100	1	0.07317
10:83426118:A:T	50	100	1	0.02251
10:83426695:T:C	50	100	1	0.4539
10:83427130:G:A	50	100	1	0.05646
10:83427523:C:T	50	100	1	0.05374
10:83427786:C:T	50	100	1	0.4768
10:83427837:C:T	50	100	1	0.1265
10:83428157:C:T	50	100	1	0.07335
10:83428301:C:T	50	100	1	0.02251
10:83429022:T:C	50	100	1	0.05683
10:83429405:A:C	50	100	1	0.1754
10:83429416:T:C	50	100	1	0.03014
10:83429656:C:T	50	100	1	0.1652
10:83429664:G:A	50	100	1	0.2593
10:83429665:G:A	50	100	1	0.02578
10:83430254:T:A	50	100	1	0.2591
10:83430590:G:A	50	100	1	0.02251
10:83430669:T:A	50	100	1	0.01198
10:83430887:A:C	50	100	0.99	0.1652
10:83431055:C:T	50	100	0.99	0.2591
10:83431122:T:G	50	100	1	0.05701
10:83431223:C:G	50	100	1	0.1765
10:83431620:G:A	50	100	1	0.02251
10:83431692:G:A	50	100	1	0.03141
10:83431958:A:G	50	100	1	0.07298
10:83432079:A:G	50	100	1	0.05701
10:83432114:G:A	50	100	1	0.07298
10:83432144:C:A	50	100	1	0.2591
10:83432146:A:T	50	100	1	0.05701
10:83432239:C:A	50	100	0.97	0.01325
10:83432314:C:A	50	100	1	0.07298
10:83432316:C:A	50	100	1	0.07298
10:83432575:G:T	50	100	1	0.05701
10:83432588:T:C	50	100	1	0.05719
10:83432591:T:C	50	100	1	0.05701
10:83432873:G:A	50	100	0.96	0.0472
10:83432992:C:G	50	100	1	0.1643
10:83433216:A:C	50	100	1	0.05701
10:83433321:G:A	50	100	0.99	0.01834
10:83433398:T:C	50	100	1	0.05701
10:83433431:G:A	50	100	1	0.05701
10:83433593:A:G	50	100	1	0.05701
10:83433796:C:A	50	100	0.96	0.05392
10:83433894:G:A	50	100	1	0.05701
10:83433902:C:T	50	100	1	0.05701
10:83434190:C:T	50	100	1	0.3161
10:83434400:A:G	50	100	1	0.05683
10:83434726:A:C	50	100	1	0.05683
10:83434736:T:C	50	100	0.94	0.05683
10:83434770:A:G	50	100	1	0.05683
10:83434786:T:C	50	100	1	0.1861
10:83434969:T:G	50	100	1	0.1874
10:83435065:T:C	50	100	1	0.1859
10:83435103:G:T	50	100	1	0.03014
10:83435327:G:T	50	100	1	0.4769
10:83435357:C:T	50	100	1	0.05646
10:83435360:G:T	50	100	1	0.05646
10:83435471:C:G	50	100	1	0.05646
10:83435505:G:A	50	100	1	0.1863
10:83435581:T:C	50	100	1	0.06736
10:83435617:T:C	50	100	1	0.06736
10:83435702:A:C	50	100	1	0.1823
10:83435901:A:G	50	100	1	0.1654
10:83436137:G:A	50	100	1	0.06736
10:83436347:A:G	50	100	1	0.0374
10:83436403:A:C	50	98	0.94	0.02578
10:83436734:G:A	50	100	1	0.06336
10:83436860:C:G	50	100	1	0.4336
10:83436901:T:G	50	100	1	0.1767
10:83436912:A:C	50	100	1	0.4386
10:83436921:G:A	50	100	0.98	0.4386
10:83436972:C:T	50	100	1	0.4537
10:83437061:G:A	49	85.7	0.67	0.01325
10:83437080:T:C	50	80	0.99	0.0118
10:83437147:T:C	50	100	1	0.4336
10:83437180:T:G	50	100	1	0.05374
10:83437544:A:C	50	100	1	0.4334
10:83437550:T:C	50	100	1	0.05356
10:83437967:T:C	50	100	1	0.1792
10:83437983:G:A	50	100	1	0.453
10:83438250:T:A	50	100	1	0.4332
10:83438362:T:A	50	100	1	0.03014
10:83438697:G:A	50	100	1	0.4969
10:83438735:G:A	50	100	1	0.4332
10:83438909:T:G	50	100	0.99	0.1454
10:83439164:T:C	50	100	1	0.108
10:83439519:T:C	50	100	1	0.1792
10:83439523:C:A	50	100	1	0.06373
10:83439689:G:A	50	100	0.99	0.4964
10:83439703:G:A	50	100	1	0.4971
10:83439730:G:A	50	100	1	0.4971
10:83439796:A:G	50	100	1	0.0728
10:83440101:C:A	50	100	1	0.06354
10:83440300:C:T	50	100	1	0.1463
10:83440333:G:A	50	98	1	0.4336
10:83440426:T:C	50	100	1	0.02415
10:83440444:A:C	50	100	1	0.1082
10:83440649:A:C	50	94	1	0.4339
10:83440650:G:A	50	94	1	0.4337
10:83440660:T:C	49	93.9	1	0.4339
10:83440848:G:C	50	98	1	0.4339
10:83441002:A:C	50	100	1	0.1276
10:83441064:G:A	49	95.9	1	0.4995
10:83441066:G:T	49	93.9	0.99	0.4339
10:83441197:T:G	50	100	0.96	0.06354
10:83441299:G:A	50	100	0.99	0.1245
10:83441328:C:T	50	100	1	0.4971
10:83441398:A:G	50	100	1	0.4842
10:83441534:A:C	50	100	1	0.4969
10:83441553:G:C	49	100	1	0.4809
10:83441591:G:A	48	100	0.96	0.06336
10:83441703:T:A	50	100	1	0.1452
10:83441742:C:T	50	98	0.93	0.06336
10:83441756:G:T	50	100	1	0.4809
10:83441801:A:G	50	100	0.98	0.177
10:83441847:A:G	50	100	0.96	0.06336
10:83441885:T:C	50	100	1	0.4967
10:83442010:G:A	50	100	1	0.03014
10:83442056:A:G	50	100	1	0.4332
10:83442100:A:G	50	100	1	0.06354
10:83442220:T:A	50	100	1	0.01906
10:83442618:A:T	50	100	1	0.02233
10:83442681:G:C	50	100	1	0.4967
10:83442824:A:G	50	100	1	0.01906
10:83443268:G:A	50	100	0.97	0.01307
10:83443751:G:C	50	100	1	0.02415
10:83443853:A:T	50	100	1	0.06354
10:83443981:C:A	50	100	1	0.1767
10:83444094:C:A	50	100	1	0.06354
10:83444235:G:A	50	100	1	0.4969
10:83444258:A:C	50	100	1	0.02415
10:83444330:C:T	50	100	1	0.433
10:83444459:C:T	50	100	1	0.4966
10:83444635:C:T	50	100	0.97	0.02469
10:83444787:A:G	50	100	1	0.4966
10:83444911:A:C	50	100	1	0.0728
10:83444926:G:A	50	100	1	0.4966
10:83444960:T:C	50	100	1	0.0728
10:83445031:G:A	50	100	0.99	0.4811
10:83445362:T:C	50	100	0.98	0.01906
10:83445460:C:T	50	100	1	0.431
10:83445647:T:C	50	100	1	0.2518
10:83445781:C:T	50	100	1	0.1757
10:83445943:A:G	50	100	1	0.06354
10:83445956:A:G	50	100	1	0.1767
10:83446139:A:G	50	100	1	0.43120000000000003
10:83446157:C:T	50	100	1	0.1767
10:83446179:T:C	50	100	1	0.43120000000000003
10:83446555:T:C	50	100	1	0.43120000000000003
10:83446568:G:A	50	100	1	0.06354
10:83446591:C:T	50	100	1	0.4947
10:83446628:A:G	50	100	1	0.43120000000000003
10:83446631:T:C	50	100	1	0.4552
10:83446691:C:T	50	100	1	0.4947
10:83446711:G:A	50	100	1	0.03014
10:83447085:C:T	50	100	1	0.43120000000000003
10:83447368:T:C	50	98	1	0.06336
10:83447624:C:T	50	100	0.97	0.01307
10:83447878:A:G	50	100	1	0.43120000000000003
10:83448013:C:G	50	100	1	0.05519
10:83448041:C:T	50	98	1	0.4831
10:83448344:T:C	50	98	1	0.06336
10:83448479:A:G	50	100	1	0.179
10:83448546:G:T	50	98	1	0.4831
10:83448697:C:A	50	100	0.91	0.03468
10:83448700:A:G	50	98	1	0.06336
10:83448747:A:G	50	100	0.97	0.1451
10:83448802:G:A	50	98	1	0.06354
10:83448847:C:T	50	98	1	0.4946
10:83448900:T:C	50	96	1	0.4946
10:83448947:G:A	50	100	1	0.43120000000000003
10:83449235:G:A	50	98	1	0.05356
10:83449282:A:T	50	98	1	0.06336
10:83449424:T:A	50	100	1	0.1216
10:83449480:T:C	50	100	1	0.01906
10:83449917:C:T	50	100	1	0.431
10:83449934:C:A	50	100	1	0.07117
10:83450185:T:A	50	100	1	0.02233
10:83450198:G:T	50	100	1	0.05737
10:83450399:A:C	50	84	0.99	0.2224
10:83450730:G:A	50	100	1	0.01398
10:83450788:C:T	50	100	1	0.05084
10:83450828:A:G	50	98	1	0.455
10:83451071:G:T	50	100	0.98	0.106
10:83451132:G:A	50	98	0.98	0.3453
10:83451190:T:C	50	98	0.99	0.3206
10:83451210:A:G	50	100	0.99	0.2919
10:83451344:G:A	50	100	0.97	0.3716
10:83451637:A:G	49	98	0.99	0.3809
10:83452019:T:C	50	100	0.96	0.05628
10:83452057:T:C	50	100	1	0.05592
10:83452087:T:C	50	100	1	0.05592
10:83452109:A:G	50	100	0.99	0.3831
10:83452144:T:C	50	100	1	0.05592
10:83452452:T:G	50	100	0.99	0.07135
10:83452461:C:T	50	100	0.99	0.07135
10:83452567:T:G	50	100	0.95	0.05592
10:83452697:G:T	50	100	1	0.05592
10:83452746:C:T	50	100	1	0.05592
10:83452749:T:C	50	100	1	0.05592
10:83453125:A:G	50	100	1	0.441
10:83453288:T:G	50	100	0.99	0.05646
10:83453361:G:A	50	100	1	0.05592
10:83453402:G:A	50	100	1	0.01888
10:83453420:T:C	50	100	1	0.05592
10:83453590:T:C	50	100	1	0.03141
10:83453609:C:T	50	100	1	0.4406
10:83453650:G:A	50	100	1	0.02796
10:83453672:T:G	50	100	1	0.0561
10:83453787:T:C	50	100	0.99	0.1282
10:83453922:C:T	50	100	1	0.05592
10:83454265:C:G	44	100	0.99	0.4473
10:83454316:C:G	48	100	1	0.05592
10:83454493:C:T	50	100	0.99	0.1345
10:83454933:A:G	50	100	1	0.03141
10:83454968:A:G	50	100	0.99	0.4601
10:83455028:A:G	50	100	0.96	0.05519
10:83455030:G:C	50	100	0.99	0.05029
10:83455040:A:G	50	94	0.86	0.02378
10:83455098:A:G	50	100	0.95	0.08932
10:83455107:C:A	50	100	0.95	0.3816
10:83455158:A:G	50	98	0.98	0.4374
10:83455169:C:T	50	100	0.99	0.06137
10:83455170:G:A	50	100	1	0.05011
10:83455181:A:G	50	98	0.98	0.1652
10:83455256:A:G	50	100	1	0.05501
10:83455309:G:A	50	100	1	0.05465
10:83455319:C:G	50	100	1	0.4646
10:83455517:T:A	50	100	1	0.05011
10:83455677:A:G	50	100	1	0.05465
10:83455940:C:G	50	100	1	0.05483
10:83456030:C:G	50	100	1	0.05483
10:83456181:A:G	50	100	1	0.4851
10:83456249:G:C	50	98	0.84	0.01652
10:83456290:G:A	50	100	1	0.05465
10:83456599:G:T	50	100	1	0.05465
10:83456771:T:C	50	100	0.75	0.02814
10:83456808:G:A	50	100	1	0.05483
10:83456838:C:T	50	100	1	0.4592
10:83457191:C:T	50	100	1	0.1489
10:83457271:C:T	50	100	1	0.05447
10:83457361:C:T	50	100	1	0.05447
10:83457558:G:A	50	100	1	0.4864
10:83457654:C:T	50	100	1	0.05447
10:83457675:A:G	50	100	0.99	0.05792
10:83457811:T:C	50	100	1	0.4593
10:83458185:T:G	50	100	0.97	0.01943
10:83458262:G:A	50	100	0.99	0.144
10:83458354:G:A	50	100	1	0.05447
10:83458799:A:G	50	100	1	0.05465
10:83458844:C:T	50	100	0.97	0.3981
10:83458989:C:T	50	100	1	0.05465
10:83459200:G:A	50	100	1	0.4831
10:83459270:A:G	50	100	1	0.4624
10:83459338:C:G	50	100	1	0.03395
10:83459744:A:G	50	100	1	0.4831
10:83459840:T:G	50	100	1	0.05465
10:83459898:A:G	50	100	1	0.05029
10:83459940:G:A	50	100	1	0.05465
10:83459974:T:G	50	100	1	0.4621
10:83460049:T:C	50	100	1	0.05501
10:83460096:A:G	50	100	1	0.4831
10:83460098:T:A	50	100	1	0.4621
10:83460140:A:C	50	100	1	0.05465
10:83460323:T:C	50	100	1	0.4642
10:83460467:T:C	50	100	1	0.05465
10:83460665:T:C	50	100	1	0.05465
10:83460667:G:C	50	100	1	0.03232
10:83460882:A:G	50	100	0.99	0.05755
10:83461099:A:G	50	100	1	0.05465
10:83461230:A:G	50	100	1	0.4828
10:83461327:A:G	50	100	1	0.4828
10:83461354:T:C	50	100	1	0.4828
10:83461408:C:T	50	100	1	0.4829
10:83461462:C:T	50	100	1	0.4857
10:83461487:G:A	50	100	1	0.4829
10:83461503:G:A	50	100	1	0.4829
10:83461512:A:T	50	100	1	0.4829
10:83461522:A:G	50	100	0.99	0.4207
10:83461651:C:T	50	100	1	0.4829
10:83461902:T:C	50	100	1	0.4617
10:83462572:T:C	50	100	1	0.4833
10:83462692:C:A	50	100	0.99	0.0138
10:83462795:T:A	50	100	1	0.4833
10:83462870:A:G	50	100	1	0.02378
10:83462891:A:G	50	100	1	0.05483
10:83462996:G:A	50	100	1	0.05773
10:83463007:C:T	50	100	1	0.06173
10:83463030:C:T	50	100	1	0.03214
10:83463075:C:T	50	100	0.99	0.05501
10:83463088:G:A	50	100	0.94	0.03304
10:83463139:A:C	50	100	1	0.05773
10:83463176:C:A	50	100	1	0.4615
10:83463328:C:T	50	100	1	0.4831
10:83463371:G:A	50	100	1	0.06209
10:83463391:G:A	50	100	1	0.05465
10:83463398:C:T	50	100	1	0.4619
10:83463419:C:T	50	100	1	0.4831
10:83463462:C:T	50	100	1	0.05465
10:83463471:T:C	50	100	1	0.4621
10:83463472:G:A	50	100	1	0.4622
10:83463513:C:T	50	100	1	0.4621
10:83463760:C:T	50	100	0.91	0.01235
10:83463818:G:A	50	100	1	0.4828
10:83464095:C:T	50	100	1	0.4831
10:83464120:G:A	50	100	1	0.05465
10:83464217:A:G	50	100	1	0.4626
10:83464301:C:T	50	100	0.92	0.01017
10:83464336:G:T	50	100	1	0.4624
10:83464352:C:T	50	100	1	0.4624
10:83464381:T:C	50	100	1	0.4622
10:83464475:A:G	50	98	1	0.4833
10:83464480:A:G	50	100	1	0.482
10:83464502:A:T	50	100	1	0.4624
10:83464516:G:A	49	100	1	0.4826
10:83464523:G:A	50	100	1	0.03214
10:83464535:A:C	50	100	1	0.4826
10:83464571:C:A	50	100	1	0.4826
10:83464639:C:T	50	100	1	0.1467
10:83464677:G:A	50	100	1	0.4826
10:83464803:T:C	50	100	1	0.05737
10:83464828:C:A	50	100	0.99	0.05755
10:83464836:A:G	50	100	1	0.4624
10:83465014:C:A	50	100	1	0.4829
10:83465149:G:A	50	100	0.92	0.03903
10:83465212:G:A	49	100	1	0.4624
10:83465315:A:C	50	100	0.64	0.01053
10:83465318:C:T	50	94	0.97	0.4699
10:83465340:C:T	50	96	0.95	0.4597
10:83465395:G:A	50	100	1	0.4622
10:83465455:T:C	50	100	1	0.05029
10:83465458:G:A	50	100	1	0.4622
10:83465461:G:T	49	100	0.98	0.05265
10:83465521:A:G	50	100	1	0.4828
10:83465560:G:T	50	100	1	0.4622
10:83465611:C:T	50	100	1	0.03486
10:83465615:G:A	50	100	1	0.4626
10:83465619:C:T	50	100	1	0.1456
10:83465693:A:C	50	100	1	0.4626
10:83465804:G:A	50	100	1	0.03214
10:83465906:C:T	50	100	1	0.06173
10:83466245:A:G	50	100	1	0.05465
10:83466427:C:A	50	100	1	0.05465
10:83466580:G:A	50	100	1	0.4617
10:83466581:A:T	50	100	1	0.05483
10:83466657:G:A	50	100	1	0.4619
10:83466698:G:T	50	100	1	0.05428
10:83466734:T:G	50	100	0.99	0.161
10:83466789:A:G	50	100	1	0.03486
10:83466860:C:T	50	100	1	0.4835
10:83466876:T:G	50	100	1	0.05029
10:83466903:A:G	50	100	1	0.4617
10:83466959:C:T	50	100	1	0.4617
10:83467073:A:G	50	100	1	0.03486
10:83467221:G:A	50	100	1	0.4835
10:83467329:T:A	50	100	0.99	0.01216
10:83467337:C:A	50	100	0.99	0.4835
10:83467370:T:C	50	100	1	0.4617
10:83467483:A:G	50	100	0.99	0.4617
10:83467521:A:C	50	100	1	0.4619
10:83467545:A:G	50	100	0.99	0.05465
10:83467688:T:A	50	100	1	0.4617
10:83467703:A:G	50	100	1	0.06645
10:83467925:A:G	50	100	1	0.4617
10:83467963:A:G	50	100	0.99	0.05483
10:83467992:A:C	50	100	1	0.03958
10:83468072:G:C	50	100	1	0.05755
10:83468108:A:G	50	100	1	0.4613
10:83468169:C:A	50	100	0.98	0.01924
10:83468317:C:A	50	100	0.88	0.01943
10:83468332:G:A	50	100	0.98	0.01924
10:83468350:G:A	50	100	1	0.4613
10:83468443:C:A	50	100	1	0.461
10:83468460:T:A	50	100	1	0.4613
10:83468606:G:A	50	100	1	0.461
10:83468638:C:T	50	100	0.95	0.01307
10:83468639:G:A	50	100	1	0.4611
10:83468809:G:A	50	100	1	0.4953
10:83468816:C:T	50	100	0.99	0.4626
10:83468958:G:T	50	100	1	0.4641
10:83469005:C:T	50	100	1	0.04012
10:83469034:G:A	50	100	1	0.496
10:83469055:C:T	50	100	1	0.496
10:83469107:T:A	50	100	1	0.09296
10:83469108:A:T	50	100	1	0.4639
10:83469118:G:T	50	100	1	0.4637
10:83469273:C:G	50	100	1	0.4958
10:83469283:A:G	50	100	1	0.03885
10:83469362:A:G	50	100	1	0.03214
10:83469371:A:T	50	100	1	0.4642
10:83469382:G:A	50	100	1	0.4946
10:83469629:C:T	50	100	1	0.4641
10:83469795:T:G	50	100	1	0.4639
10:83469833:C:T	50	100	1	0.4639
10:83469916:G:A	50	100	0.99	0.09223
10:83469956:A:T	50	100	0.99	0.4641
10:83470534:G:A	50	100	1	0.4639
10:83470536:G:A	50	100	1	0.4639
10:83470788:A:T	50	100	1	0.118
10:83470799:C:A	50	100	1	0.03214
10:83471003:T:A	50	100	1	0.4639
10:83471011:C:A	50	100	1	0.04031
10:83471114:C:G	50	100	1	0.4639
10:83471188:G:A	50	100	1	0.4639
10:83471206:C:T	50	100	1	0.1481
10:83471281:C:T	50	100	1	0.04031
10:83471319:G:A	50	100	1	0.4639
10:83471510:C:A	50	100	1	0.09078
10:83471622:C:A	50	100	1	0.4639
10:83471692:C:A	50	100	1	0.4639
10:83471811:T:C	50	100	0.99	0.03304
10:83471812:T:G	50	100	1	0.04031
10:83471955:A:G	50	98	1	0.4641
10:83472028:G:A	50	100	1	0.4642
10:83472122:C:A	50	100	1	0.4641
10:83472396:G:T	50	100	1	0.03903
10:83472574:C:G	50	100	1	0.03214
10:83472658:G:A	50	100	0.99	0.4641
10:83472745:A:C	50	100	1	0.4641
10:83472810:C:T	50	100	1	0.04031
10:83472849:C:T	50	100	1	0.4641
10:83472963:C:A	50	98	0.95	0.03413
10:83473017:T:C	50	100	1	0.4955
10:83473026:T:C	50	100	1	0.4955
10:83473069:C:A	50	100	1	0.4642
10:83473138:A:G	50	100	1	0.4644
10:83473157:T:C	50	100	1	0.04031
10:83473183:G:A	50	100	1	0.4644
10:83473313:A:G	50	100	1	0.4953
10:83473363:A:G	50	100	1	0.4951
10:83473439:G:C	50	100	1	0.4642
10:83473770:A:G	50	100	1	0.4642
10:83473839:G:T	50	100	1	0.01035
10:83473906:A:G	50	100	1	0.2607
10:83473928:G:A	50	100	1	0.465
10:83474058:C:T	50	100	1	0.4642
10:83474105:G:A	50	100	1	0.4642
10:83474124:A:T	50	100	1	0.4955
10:83474133:G:A	50	100	0.99	0.4642
10:83474143:A:T	50	100	1	0.04031
10:83474226:G:A	50	100	0.98	0.4646
10:83474294:A:G	50	100	1	0.4642
10:83474590:A:C	45	97.8	0.8	0.03086
10:83474591:A:C	42	83.3	0.63	0.06427
10:83474593:A:C	46	97.8	0.98	0.04739
10:83474596:A:C	45	95.6	0.99	0.01325
10:83474599:A:C	44	100	0.86	0.03595
10:83474601:A:C	44	100	1	0.03722
10:83474605:A:C	47	100	1	0.03794
10:83474607:A:C	49	100	1	0.03577
10:83474622:G:T	42	100	1	0.0394
10:83474746:T:A	50	100	1	0.4953
10:83475033:G:A	50	100	1	0.04049
10:83475150:T:C	50	100	1	0.04049
10:83475153:G:C	50	100	1	0.4953
10:83475283:A:G	50	100	1	0.04049
10:83475309:C:T	50	100	1	0.04049
10:83475350:A:G	50	100	1	0.0354
10:83475395:C:G	50	100	1	0.4641
10:83475463:T:C	50	100	1	0.04049
10:83475555:A:C	50	100	1	0.04067
10:83475609:A:G	50	100	1	0.04067
10:83475621:C:A	50	100	1	0.4956
10:83476214:T:C	50	100	0.99	0.4601
10:83476275:T:C	50	100	0.83	0.03922
10:83476356:T:G	50	100	1	0.157
10:83476363:A:G	50	100	1	0.4993
10:83476494:G:A	50	100	1	0.4993
10:83476956:C:T	50	100	1	0.3448
10:83476983:C:T	50	100	0.98	0.01235
10:83477111:A:G	50	100	1	0.1472
10:83477355:G:A	50	100	1	0.0138
10:83477473:C:T	50	100	1	0.4985
10:83477491:C:T	50	100	1	0.03922
10:83477525:C:T	50	100	1	0.4987
10:83477613:A:T	50	100	1	0.05646
10:83477642:G:T	50	98	0.97	0.4029
10:83477674:C:T	50	98	1	0.4985
10:83478053:C:A	49	100	1	0.4949
10:83478065:C:G	49	100	1	0.05737
10:83478230:C:T	50	100	1	0.03341
10:83478417:C:T	50	100	1	0.1563
10:83478610:G:A	50	100	1	0.1176
10:83478883:T:G	50	100	1	0.3453
10:83479055:G:C	50	100	1	0.3453
10:83479153:G:A	50	100	1	0.03214
10:83479424:C:T	50	100	1	0.1178
10:83479910:A:C	50	100	1	0.4953
10:83480019:A:G	50	100	1	0.4987
10:83480181:G:C	50	100	1	0.3455
10:83480206:G:C	50	100	1	0.05356
10:83480210:C:T	50	100	1	0.3451
10:83480261:G:A	50	100	1	0.156
10:83480343:A:G	50	98	1	0.3453
10:83480420:C:T	50	100	1	0.4987
10:83480582:G:A	50	100	1	0.04775
10:83480624:T:C	50	100	1	0.01979
10:83481033:G:C	50	98	1	0.3453
10:83481071:G:A	50	100	1	0.1915
10:83481272:T:C	50	100	1	0.1561
10:83481460:A:C	50	100	1	0.156
10:83481487:C:T	50	100	1	0.3453
10:83482185:A:C	50	98	1	0.3453
10:83482272:A:G	50	100	1	0.1561
10:83482334:C:T	50	100	0.95	0.01979
10:83482381:A:T	50	100	1	0.3455
10:83482390:G:A	50	100	1	0.3451
10:83482411:A:G	50	100	1	0.4985
10:83482489:T:C	50	100	1	0.1915
10:83482583:C:T	50	98	1	0.03558
10:83482594:G:A	50	100	1	0.01979
10:83482606:T:G	50	100	1	0.03341
10:83482655:A:G	50	100	1	0.3451
10:83482772:C:G	50	100	1	0.03704
10:83482928:T:C	50	100	1	0.1472
10:83483129:G:T	50	100	1	0.03704
10:83483499:T:G	50	100	1	0.346
10:83483657:G:A	50	100	1	0.3451
10:83483782:C:T	50	100	1	0.3451
10:83483879:G:A	50	100	1	0.1561
10:83484061:A:T	50	100	1	0.3453
10:83484147:T:C	50	98	1	0.05664
10:83484190:C:T	50	100	1	0.1115
10:83484336:C:T	50	100	1	0.345
10:83484337:G:A	50	100	1	0.03032
10:83484400:G:T	50	100	1	0.3451
10:83484702:T:C	50	100	1	0.0394
10:83484703:A:C	50	100	1	0.3455
10:83484781:T:C	50	100	1	0.4991
10:83484810:A:G	50	100	1	0.4989
10:83484845:A:G	50	100	1	0.345
10:83485267:G:T	50	100	1	0.06028
10:83485288:C:G	50	100	1	0.2859
10:83485341:A:G	50	100	1	0.3117
10:83485404:G:A	50	100	1	0.3457
10:83485495:A:C	50	100	1	0.3457
10:83485627:A:G	50	100	0.93	0.01307
10:83485654:A:G	50	100	1	0.3446
10:83485663:G:A	50	100	1	0.3446
10:83485665:T:G	50	100	1	0.3446
10:83485678:C:T	50	100	1	0.4949
10:83485860:T:C	50	100	1	0.1113
10:83485886:A:G	50	100	1	0.4987
10:83485948:A:C	50	100	1	0.05283
10:83486293:C:A	50	98	1	0.4956
10:83486317:C:T	50	100	1	0.03214
10:83486373:C:T	50	100	0.99	0.0276
10:83486428:G:A	50	100	1	0.1178
10:83486509:A:G	50	98	1	0.3435
10:83486662:C:T	50	100	1	0.4996
10:83486820:A:C	50	100	1	0.03214
10:83486982:T:C	50	100	0.95	0.01997
10:83487224:C:T	50	100	1	0.02378
10:83487242:A:G	50	100	1	0.4989
10:83487299:A:C	50	100	0.99	0.4991
10:83487306:G:A	50	100	0.99	0.4991
10:83487396:A:G	50	98	1	0.03413
10:83487408:T:G	50	100	1	0.4991
10:83487437:G:T	50	98	1	0.1561
10:83487539:A:C	50	100	1	0.03105
10:83487624:G:T	50	100	1	0.4956
10:83487677:T:C	50	100	1	0.4991
10:83487745:A:T	50	100	1	0.4987
10:83487879:A:G	50	100	1	0.03214
10:83487935:C:T	50	98	1	0.1565
10:83487936:G:A	50	100	1	0.4991
10:83488166:C:T	50	100	1	0.02415
10:83488174:T:A	50	100	1	0.05664
10:83488247:T:C	50	100	1	0.4991
10:83488346:T:G	50	100	1	0.03341
10:83488396:G:A	50	100	1	0.1561
10:83488569:G:A	50	100	1	0.05737
10:83488866:G:T	50	100	1	0.05737
10:83489075:A:G	50	100	1	0.4989
10:83489127:T:C	50	100	1	0.4982
10:83489186:C:T	50	100	1	0.1178
10:83489202:G:C	50	100	1	0.345
10:83489612:C:A	50	100	1	0.4985
10:83489669:A:T	50	100	1	0.345
10:83489872:C:T	50	100	1	0.03214
10:83489895:C:T	50	100	0.92	0.0285
10:83489966:T:C	50	100	1	0.4989
10:83490105:A:C	50	100	1	0.03322
10:83490157:T:C	50	100	1	0.4978
10:83490184:T:G	50	100	0.99	0.4989
10:83490412:A:G	50	100	1	0.4989
10:83490432:C:T	50	100	1	0.4989
10:83490433:G:A	50	100	1	0.09005
10:83490463:G:A	50	100	1	0.03958
10:83490770:A:T	50	100	1	0.4989
10:83490790:T:C	50	100	1	0.4989
10:83490807:G:A	50	100	1	0.4989
10:83490894:A:G	50	100	1	0.1561
10:83491036:C:A	50	100	1	0.1561
10:83491039:A:G	50	100	1	0.4989
10:83491104:G:A	50	100	1	0.1561
10:83491200:G:A	50	100	0.95	0.03123
10:83491320:A:G	50	98	1	0.4987
10:83491474:G:C	50	100	0.99	0.4326
10:83491489:T:C	50	100	1	0.345
10:83491529:C:A	50	100	1	0.1563
10:83491574:C:T	50	100	1	0.1561
10:83491583:G:A	50	100	1	0.4989
10:83491701:C:T	50	100	1	0.4989
10:83491759:G:A	50	100	1	0.01979
10:83491790:T:A	50	100	1	0.1561
10:83491801:T:C	50	100	1	0.03341
10:83491807:G:A	50	98	1	0.03304
10:83491835:G:C	50	100	1	0.4989
10:83491987:A:G	50	100	1	0.4989
10:83492055:T:C	50	100	1	0.4991
10:83492359:G:T	50	100	1	0.3444
10:83492677:C:T	50	100	1	0.156
10:83492720:A:T	50	100	1	0.156
10:83493195:A:C	50	100	1	0.345
10:83493220:C:T	50	100	1	0.4989
10:83493464:C:T	50	100	1	0.4991
10:83493537:T:C	50	100	1	0.05356
10:83493768:T:C	50	100	1	0.3448
10:83493811:G:A	50	100	1	0.03958
10:83493925:C:A	50	100	1	0.09005
10:83493951:C:T	50	98	1	0.1176
10:83494135:A:C	50	100	1	0.4958
10:83494249:C:A	50	100	1	0.4991
10:83494434:T:G	50	100	1	0.3128
10:83494488:G:C	50	100	1	0.1881
10:83494714:G:A	50	100	1	0.3128
10:83494730:A:G	50	100	1	0.1881
10:83494815:T:C	50	100	1	0.3128
10:83494865:A:C	50	100	1	0.4991
10:83495045:T:C	50	100	1	0.1469
10:83495088:G:A	50	98	0.93	0.04285
10:83495137:G:A	50	100	1	0.1881
10:83495237:T:A	50	100	1	0.1888
10:83495345:T:G	50	100	1	0.3128
10:83495356:T:C	50	100	1	0.4991
10:83495658:T:C	50	100	1	0.4993
10:83495713:C:T	50	100	1	0.4991
10:83495716:G:A	50	100	1	0.4991
10:83495820:G:A	50	100	1	0.4956
10:83495824:G:A	50	100	1	0.09114
10:83495872:G:A	50	100	1	0.3128
10:83496129:C:T	50	100	1	0.03722
10:83496332:G:A	50	100	1	0.05737
10:83496501:G:A	50	100	1	0.03958
10:83496703:C:T	48	100	1	0.3491
10:83496704:G:A	49	100	1	0.01253
10:83496725:T:C	50	100	0.88	0.01253
10:83496804:C:T	50	100	1	0.3491
10:83496845:A:G	50	100	1	0.03958
10:83497667:A:C	50	100	1	0.1607
10:83497850:T:C	50	100	1	0.4985
10:83497864:T:A	50	100	1	0.4473
10:83497962:G:C	50	100	0.99	0.1964
10:83498036:T:A	50	100	1	0.4991
10:83498164:C:T	50	100	1	0.01979
10:83498286:C:A	50	100	1	0.4991
10:83498287:G:A	50	100	0.99	0.1434
10:83498524:G:A	50	100	1	0.03268
10:83498629:G:A	50	100	1	0.03958
10:83498647:A:C	50	96	0.92	0.1705
10:83498901:C:A	50	98	1	0.1618
10:83498954:A:T	50	100	1	0.1609
10:83499167:G:T	50	98	1	0.3132
10:83499344:A:C	49	93.9	1	0.4955
10:83499421:G:T	50	98	1	0.4987
10:83499615:G:C	50	100	1	0.4987
10:83499645:G:C	50	100	1	0.4987
10:83499705:C:T	50	100	1	0.1113
10:83499731:C:A	50	100	0.98	0.3972
10:83500408:A:G	50	100	1	0.05283
10:83500444:G:A	50	100	1	0.4987
10:83500725:A:C	50	100	1	0.03958
10:83500791:T:C	50	100	1	0.4951
10:83500915:G:A	50	100	1	0.09132
10:83501016:C:T	50	100	1	0.4987
10:83501205:G:A	50	100	1	0.03722
10:83501607:C:T	50	96	0.93	0.2823
10:83501640:C:T	50	100	0.84	0.03976
10:83501896:C:G	50	100	1	0.4987
10:83501960:C:A	50	100	1	0.4985
10:83502104:C:A	50	100	1	0.01434
10:83502132:A:G	50	100	1	0.03722
10:83502263:A:C	50	100	1	0.4987
10:83503564:C:T	50	100	1	0.4987
10:83503726:C:A	50	100	1	0.1138
10:83504026:G:A	50	100	1	0.1432
10:83504255:C:T	50	100	1	0.1449
10:83504774:G:T	50	100	1	0.3016
10:83504779:A:C	50	100	1	0.1563
10:83505303:C:T	50	100	1	0.4987
10:83505624:T:C	50	100	1	0.02233
10:83506285:C:T	50	100	1	0.4987
10:83506320:C:T	50	100	1	0.1138
10:83507154:C:T	50	100	0.98	0.03813
10:83507156:T:C	50	100	0.99	0.1817
10:83507198:G:A	50	98	0.99	0.1042
10:83507616:T:C	50	100	1	0.0915
10:83507666:A:C	50	100	1	0.03958
10:83507670:T:G	50	100	0.9	0.0285
10:83508619:G:T	50	100	0.99	0.1138
10:83508770:A:T	50	100	0.99	0.4987
10:83508875:C:A	50	100	1	0.4987
10:83509019:G:T	50	92	0.62	0.01924
10:83509133:C:A	50	100	0.79	0.02651
10:83509194:G:A	50	100	0.99	0.04938
10:83509234:C:T	50	100	0.89	0.01416
10:83509235:G:A	50	100	1	0.03722
10:83509238:G:T	50	100	1	0.4985
10:83509240:G:C	50	100	1	0.3106
10:83509471:A:G	50	98	1	0.1512
10:83509616:G:A	50	100	1	0.0276
10:83509644:G:T	50	100	1	0.05846
10:83509941:A:G	50	100	1	0.4951
10:83510035:A:G	50	100	1	0.3669
10:83510104:T:C	50	100	1	0.3669
10:83510397:A:C	50	100	1	0.03722
10:83510414:G:A	50	100	1	0.4987
10:83510768:C:G	50	100	1	0.4987
10:83511114:A:G	50	100	1	0.03268
10:83511150:A:C	50	100	1	0.03722
10:83511169:T:C	50	100	1	0.05737
10:83511332:T:G	50	100	1	0.4025
10:83511560:C:T	50	100	0.99	0.09223
10:83511660:T:C	50	100	1	0.05792
10:83511749:G:A	50	100	1	0.0394
10:83511821:A:G	50	100	0.99	0.01416
10:83512054:C:T	49	100	0.99	0.05773
10:83512154:G:T	50	100	0.95	0.3756
10:83512324:T:G	50	100	0.96	0.03395
10:83512639:T:C	50	94	0.69	0.02923
10:83512643:G:A	50	94	0.69	0.02905
10:83512945:A:G	50	100	0.94	0.05628
10:83513365:G:A	50	100	0.99	0.3299
10:83513456:T:C	50	100	0.97	0.02723
10:83513483:T:C	50	100	1	0.3099
10:83513549:C:T	50	100	0.99	0.1447
10:83513582:G:A	50	100	1	0.3319
10:83513674:C:A	50	100	1	0.3313
10:83513880:G:T	50	98	0.9	0.0216
10:83513931:T:C	50	100	1	0.01216
10:83514196:C:T	50	100	1	0.4501
10:83514444:A:G	50	100	1	0.2977
10:83514654:G:A	50	100	0.94	0.03322
10:83514712:A:G	50	100	0.86	0.01507
10:83514799:G:A	50	100	1	0.01216
10:83515327:T:C	50	100	1	0.2977
10:83515468:T:C	50	100	1	0.01598
10:83515596:G:C	50	100	1	0.4873
10:83515913:G:A	50	100	0.98	0.4375
10:83516213:T:G	50	100	1	0.3315
10:83516365:G:T	50	100	1	0.01561
10:83516445:A:G	50	100	1	0.2977
10:83516509:A:G	50	100	1	0.2977
10:83516542:G:A	50	100	1	0.01216
10:83516556:T:C	50	100	1	0.313
10:83516564:G:A	50	100	1	0.313
10:83516743:T:A	50	100	1	0.01598
10:83517154:A:G	50	100	1	0.313
10:83517739:G:A	50	100	1	0.4871
10:83517753:C:A	50	100	1	0.3288
10:83517795:T:C	50	100	1	0.3315
10:83517847:T:G	50	100	1	0.3428
10:83518136:T:G	50	100	1	0.313
10:83518333:G:A	50	100	1	0.3315
10:83518455:G:T	50	100	1	0.3132
10:83518717:T:G	50	100	0.99	0.2981
10:83518829:G:A	50	100	0.91	0.0187
10:83518837:C:T	50	100	1	0.01561
10:83518956:A:C	50	100	1	0.1035
10:83519150:G:A	49	100	1	0.01035
10:83519411:G:A	50	100	0.84	0.01071
10:83519800:G:A	50	98	0.88	0.02433
10:83520047:G:A	50	100	1	0.3415
10:83520063:A:C	50	100	0.92	0.04248
10:83520533:G:A	50	100	0.72	0.01779
10:83520594:G:A	50	100	1	0.3304
10:83520751:A:G	50	100	1	0.3095
10:83521130:C:T	50	100	1	0.0256
10:83521240:T:C	50	98	1	0.3095
10:83521671:A:C	50	98	0.92	0.02269
10:83521698:A:T	50	100	1	0.01543
10:83521815:T:C	50	100	1	0.329
10:83522195:A:G	49	100	1	0.01616
10:83522394:C:T	50	100	0.98	0.01107
10:83522426:T:C	50	100	1	0.3675
10:83522529:C:T	50	100	1	0.313
10:83522645:C:T	50	100	1	0.3281
10:83522701:G:A	50	100	0.96	0.05447
10:83523407:G:A	50	100	1	0.01216
10:83523548:T:C	50	100	1	0.01525
10:83523884:T:C	50	100	1	0.3076
10:83523886:C:T	50	100	0.99	0.01216
10:83524047:T:C	50	100	1	0.313
10:83524282:T:G	50	100	1	0.3077
10:83525038:C:T	50	100	1	0.01035
10:83525603:A:G	50	100	1	0.2956
10:83525640:C:T	50	100	1	0.3573
10:83526096:C:T	50	100	1	0.01525
10:83526198:G:A	50	98	0.94	0.05247
10:83526266:T:C	50	100	1	0.3128
10:83526302:A:G	50	100	1	0.01525
10:83526342:G:A	50	100	0.68	0.01688
10:83526401:C:T	50	100	1	0.3282
10:83526657:T:C	50	100	1	0.2956
10:83526732:C:T	50	100	1	0.3667
10:83526772:G:C	50	100	1	0.3282
10:83526788:T:C	50	100	1	0.3008
10:83527162:G:A	50	100	1	0.01307
10:83527168:A:T	50	100	1	0.3186
10:83527175:C:T	50	100	1	0.3676
10:83527448:C:T	50	100	1	0.3159
10:83527861:G:A	50	96	0.94	0.02832
10:83527890:T:C	50	100	1	0.301
10:83527893:G:A	50	100	1	0.01507
10:83527935:A:G	50	100	1	0.3313
10:83527937:G:T	50	100	1	0.3573
10:83528483:C:T	50	100	1	0.01216
10:83528746:G:A	50	100	1	0.2954
10:83528761:A:T	50	100	1	0.01089
10:83529050:A:G	50	100	0.88	0.02215
10:83529363:T:C	50	100	0.96	0.05338
10:83529579:A:G	50	100	1	0.2954
10:83529860:A:C	50	100	1	0.01216
10:83530377:T:C	50	98	1	0.4846
10:83530421:G:A	50	100	1	0.3667
10:83531438:G:T	50	100	1	0.01216
10:83531979:T:C	50	100	1	0.3008
10:83532063:G:A	50	100	1	0.3008
10:83532066:A:G	50	100	1	0.01216
10:83532253:G:A	50	100	1	0.3277
10:83532360:A:G	50	98	1	0.3277
10:83532590:T:A	50	96	1	0.02106
10:83532706:A:T	49	100	1	0.3277
10:83533203:A:C	50	100	1	0.3277
10:83533229:T:C	50	100	1	0.3281
10:83533686:A:G	50	100	0.94	0.01216
10:83533834:A:G	50	100	1	0.01235
10:83534096:A:G	50	100	1	0.3277
10:83534215:G:A	50	100	1	0.3666
10:83534230:T:C	50	100	1	0.3275
10:83534299:G:A	50	100	1	0.3275
10:83534587:G:A	50	100	1	0.3275
10:83534614:C:A	50	100	1	0.3275
10:83534784:G:T	50	100	1	0.3275
10:83534986:T:C	50	100	1	0.3275
10:83535041:G:A	50	100	1	0.3007
10:83535158:G:A	50	100	1	0.01471
10:83535280:A:G	49	98	1	0.3275
10:83535309:A:T	50	100	1	0.01216
10:83535501:T:C	50	100	1	0.3275
10:83535548:A:T	50	96	0.89	0.03359
10:83535603:T:G	50	98	0.9	0.02397
10:83535604:G:T	50	78	0.67	0.05955
10:83535661:G:A	50	100	1	0.3275
10:83535711:T:G	50	100	1	0.01216
10:83535763:G:A	50	98	1	0.3273
10:83535860:A:G	50	100	1	0.3379
10:83535864:C:T	50	100	1	0.3379
10:83535868:C:T	50	100	1	0.3571
10:83536004:A:C	50	100	1	0.3388
10:83536111:G:T	50	100	1	0.2961
10:83536205:T:G	50	100	1	0.3388
10:83536462:G:T	50	100	1	0.02505
10:83536753:A:G	50	100	1	0.3388
10:83536769:C:T	50	100	1	0.01216
10:83536887:T:A	50	100	1	0.2961
10:83536888:A:C	50	100	1	0.2961
10:83536898:T:C	50	100	1	0.3388
10:83537033:C:T	50	98	0.89	0.03613
10:83537320:C:A	50	100	1	0.339
10:83537415:A:G	50	100	1	0.01216
10:83537460:T:C	50	100	1	0.0374
10:83537654:A:G	50	100	1	0.3388
10:83537906:C:T	50	100	1	0.3388
10:83537921:T:C	50	100	1	0.02505
10:83538159:T:G	50	100	0.93	0.02505
10:83538172:A:T	50	100	1	0.2961
10:83538631:A:T	50	100	1	0.01997
10:83538719:A:G	50	100	1	0.3395
10:83538952:C:A	50	100	1	0.339
10:83539055:C:A	50	100	1	0.339
10:83539422:T:A	50	100	1	0.01235
10:83539434:T:C	50	100	1	0.3016
10:83539475:C:T	50	100	1	0.3391
10:83540072:A:T	50	96	0.88	0.03268
10:83540667:T:C	50	100	1	0.3553
10:83540812:C:T	50	100	1	0.01216
10:83540831:G:A	50	100	1	0.2961
10:83541922:T:G	50	100	1	0.3551
10:83542134:A:G	50	100	1	0.01216
10:83542335:A:G	50	100	0.94	0.04303
10:83543227:C:T	50	100	1	0.2958
10:83543372:T:C	50	100	1	0.2958
10:83543509:G:A	50	100	1	0.01216
10:83544176:G:C	50	100	0.97	0.02669
10:83544632:A:T	50	100	0.98	0.02669
10:83544840:C:T	50	100	0.98	0.02487
10:83544945:C:T	50	100	1	0.2865
10:83545032:A:G	50	100	0.99	0.3054
10:83545273:T:C	50	100	1	0.3275
10:83545537:A:T	50	100	1	0.01289
10:83545800:T:C	50	100	0.98	0.02505
10:83545878:T:C	50	100	0.95	0.01325
10:83546005:G:A	50	100	1	0.01307
10:83546181:C:T	50	100	0.98	0.02451
10:83546496:C:T	50	100	1	0.01561
10:83546968:T:G	50	100	0.99	0.484
10:83547070:A:T	50	100	0.99	0.2867
10:83547142:C:T	50	100	0.99	0.01216
10:83547271:C:T	50	100	0.99	0.02451
10:83547329:C:A	50	98	0.99	0.3273
10:83547388:G:A	50	100	1	0.01362
10:83547647:G:T	50	100	0.97	0.01216
10:83547735:A:G	50	100	0.99	0.2807
10:83547990:G:C	50	100	0.98	0.28
10:83548298:C:T	50	100	0.99	0.4697
10:83548542:C:T	50	100	1	0.01416
10:83548562:T:C	50	100	1	0.01979
10:83548711:C:A	49	98	0.99	0.484
10:83549183:C:T	50	100	0.99	0.4835
10:83549341:C:T	50	100	1	0.1115
10:83549409:C:T	50	100	0.99	0.2939
10:83549877:G:A	50	100	1	0.05338
10:83549909:C:T	50	100	1	0.01253
10:83550154:T:C	50	98	0.98	0.2999
10:83550246:T:C	50	100	0.98	0.1363
10:83550305:C:T	50	100	1	0.0138
10:83550574:T:C	50	100	0.98	0.2939
10:83551013:C:G	50	100	1	0.01289
10:83551841:T:A	50	100	1	0.1654
10:83551886:C:T	50	100	0.99	0.4706
10:83551951:C:T	50	100	0.99	0.4706
10:83552326:T:C	50	100	1	0.1652
10:83552583:C:G	50	100	1	0.1652
10:83552770:C:T	50	100	0.99	0.2939
10:83553012:T:G	50	100	0.99	0.4704
10:83553166:T:C	50	100	1	0.2941
10:83553210:T:C	50	100	1	0.1115
10:83553231:T:G	50	100	1	0.2941
10:83553315:T:A	50	100	1	0.01216
10:83553475:C:A	50	100	1	0.4702
10:83553508:C:T	50	100	1	0.01253
10:83553765:T:G	50	100	0.98	0.4697
10:83553789:C:T	50	100	1	0.2938
10:83553842:G:T	50	100	0.91	0.04339
10:83553971:T:A	50	100	1	0.1652
10:83554054:C:A	50	100	1	0.2939
10:83554335:T:G	50	100	1	0.01307
10:83554367:G:A	50	100	1	0.01398
10:83554919:T:C	50	100	1	0.2947
10:83555961:T:C	50	100	1	0.4702
10:83556245:T:C	50	100	1	0.2939
10:83556396:C:T	50	100	1	0.47
10:83556502:C:T	50	100	1	0.1247
10:83556706:T:A	50	100	1	0.4702
10:83556906:A:T	49	77.6	0.76	0.06627
10:83556908:T:A	50	98	0.9	0.02142
10:83556925:T:A	49	93.9	0.95	0.4996
10:83556927:T:A	46	91.3	0.85	0.01216
10:83557133:C:T	50	100	0.91	0.05646
10:83557813:C:T	50	100	1	0.1652
10:83557944:C:A	50	100	1	0.1113
10:83558214:T:C	50	100	0.99	0.05192
10:83558536:A:C	50	100	0.87	0.01289
10:83558809:T:C	50	94	0.87	0.04085
10:83559066:C:G	50	100	1	0.4588
10:83559086:T:C	50	98	1	0.1652
10:83559640:A:G	50	100	0.99	0.06191
10:83559849:G:A	50	100	1	0.05465
10:83560045:T:C	50	100	0.99	0.07444
10:83560074:C:A	50	100	0.99	0.09931
10:83560360:C:T	50	100	1	0.2936
10:83560398:G:C	50	100	0.99	0.3985
10:83560463:T:C	50	100	0.98	0.09967
10:83560676:C:T	50	100	1	0.472
10:83560736:C:T	50	100	0.73	0.01416
10:83561133:T:C	50	100	1	0.07879
10:83561774:A:C	50	100	1	0.01271
10:83561831:G:A	50	100	1	0.09277
10:83562508:T:A	50	100	1	0.01071
10:83562576:C:T	50	100	0.98	0.02088
10:83562820:C:T	50	100	1	0.3785
10:83563075:C:T	50	100	1	0.07879
10:83563181:G:C	50	100	1	0.07879
10:83563692:T:C	50	100	1	0.01235
10:83563704:A:G	50	100	1	0.09749
10:83564307:C:G	50	100	1	0.2796
10:83564332:C:T	50	100	1	0.4857
10:83564961:C:A	50	98	1	0.09731
10:83565098:A:G	50	100	1	0.09749
10:83565170:G:A	50	100	1	0.09568
10:83565248:G:T	50	100	1	0.05011
10:83565309:C:T	50	100	1	0.04956
10:83565537:C:A	50	100	1	0.04811
10:83565677:A:C	50	100	1	0.3125
10:83565729:T:A	50	100	1	0.1589
10:83565894:A:C	50	100	1	0.4907
10:83566230:A:C	50	100	1	0.05047
10:83567077:A:G	50	100	1	0.01325
10:83567383:A:C	50	100	1	0.01797
10:83567594:G:A	50	100	1	0.1598
10:83567835:T:G	50	100	1	0.06354
10:83567888:G:A	50	100	1	0.06354
10:83568204:A:G	50	100	1	0.1598
10:83568581:G:A	50	100	0.99	0.09622
10:83568960:C:T	50	100	1	0.04993
10:83569118:G:A	50	100	1	0.4909
10:83569180:G:T	50	100	1	0.09622
10:83569302:T:G	50	100	0.99	0.06354
10:83569358:T:A	50	100	1	0.04975
10:83569514:T:C	50	100	1	0.1598
10:83569610:G:C	50	100	1	0.05047
10:83569683:T:C	49	95.9	0.98	0.4319
10:83570047:G:A	50	100	1	0.01271
10:83570210:G:A	50	100	1	0.09622
10:83570318:A:G	50	100	1	0.1598
10:83570420:A:T	50	100	1	0.1598
10:83570912:A:T	50	100	1	0.01416
10:83570984:T:C	50	100	1	0.04975
10:83571131:G:T	50	100	1	0.09604
10:83571407:T:C	50	100	1	0.06373
10:83571601:G:A	50	100	1	0.04975
10:83571609:T:C	50	100	1	0.09622
10:83571973:A:G	50	100	1	0.01416
10:83572208:A:G	50	100	1	0.1598
10:83572215:T:A	50	100	1	0.09622
10:83572686:G:A	50	94	0.9	0.02269
10:83572852:G:A	50	100	1	0.4869
10:83572997:C:G	50	98	0.83	0.02705
10:83573092:C:T	50	100	1	0.2865
10:83573266:A:G	50	100	1	0.1598
10:83573396:G:C	50	98	1	0.4909
10:83573549:G:A	50	98	1	0.04975
10:83573735:A:G	50	100	1	0.07716
10:83573775:G:T	50	100	1	0.01235
10:83574192:C:T	50	100	1	0.01271
10:83574708:G:A	50	100	1	0.04975
10:83574722:T:C	50	100	1	0.07716
10:83575366:T:G	50	100	1	0.06354
10:83575378:T:A	50	100	1	0.06354
10:83576160:C:T	50	98	1	0.4906
10:83576177:G:T	49	100	0.99	0.02814
10:83577498:T:C	50	100	1	0.07716
10:83577802:T:A	50	100	1	0.05047
10:83577817:A:G	50	100	1	0.09568
10:83578144:G:A	50	100	1	0.01289
10:83578872:G:T	50	100	1	0.04975
10:83579382:C:T	50	100	1	0.06373
10:83579391:C:A	50	100	1	0.05047
10:83579667:T:C	50	100	1	0.06373
10:83579761:C:A	50	100	1	0.06373
10:83580000:C:T	50	100	1	0.1536
10:83580082:G:C	50	100	1	0.01271
10:83580130:G:A	50	100	0.98	0.05537
10:83580225:G:C	50	100	1	0.06899
10:83580243:C:T	50	100	1	0.05537
10:83580365:T:C	50	100	1	0.1598
10:83580418:G:A	50	100	1	0.06899
10:83580609:G:A	50	100	1	0.09078
10:83580629:C:T	50	100	0.99	0.06954
10:83580685:C:A	50	100	1	0.06935
10:83580869:A:C	50	100	1	0.06972
10:83580881:G:A	50	100	0.97	0.06917
10:83580961:C:T	50	100	1	0.06917
10:83581309:C:A	50	96	0.95	0.03758
10:83581487:G:A	50	100	1	0.06917
10:83581546:A:T	50	100	1	0.06917
10:83581584:G:A	50	100	1	0.2863
10:83581807:C:A	50	90	0.92	0.03341
10:83581856:A:T	50	100	1	0.06917
10:83581974:A:C	50	100	1	0.01235
10:83582242:C:A	50	100	1	0.05556
10:83582256:C:T	50	100	1	0.01398
10:83582293:A:G	50	100	1	0.06881
10:83582307:A:G	50	100	1	0.06881
10:83582319:C:G	50	100	1	0.01271
10:83582321:G:A	50	100	1	0.01235
10:83582385:C:T	50	100	1	0.06663
10:83583066:T:A	50	100	1	0.09114
10:83583450:G:A	50	100	1	0.01271
10:83583540:C:T	50	100	1	0.2456
10:83583731:C:T	50	100	1	0.1599
10:83583856:C:T	49	100	1	0.06863
10:83583904:A:T	50	100	1	0.1599
10:83584136:A:G	50	98	1	0.06863
10:83584337:T:C	50	100	1	0.06863
10:83584380:A:G	50	100	1	0.06863
10:83584390:A:G	50	100	1	0.06863
10:83584548:G:A	50	100	1	0.06863
10:83584587:A:G	50	100	1	0.06863
10:83584855:A:C	50	100	1	0.06863
10:83584968:G:A	50	100	1	0.06863
10:83585010:T:A	49	100	1	0.06863
10:83585020:C:G	50	98	1	0.05556
10:83585022:C:G	50	94	0.99	0.1487
10:83585422:T:C	50	100	0.98	0.0305
10:83585475:C:T	50	100	1	0.0728
10:83585709:C:T	50	100	1	0.06863
10:83586259:A:G	50	100	1	0.07298
10:83586764:T:C	50	100	0.99	0.05882
10:83586809:C:G	50	100	1	0.01253
10:83587051:G:T	49	100	1	0.4864
10:83587227:C:G	50	100	1	0.09132
10:83587384:C:T	50	100	0.89	0.01543
10:83587493:C:T	50	100	1	0.06863
10:83587585:A:G	50	100	1	0.4906
10:83588209:A:G	50	100	1	0.4906
10:83588429:G:A	50	100	1	0.06863
10:83588636:G:A	50	100	1	0.01398
10:83589306:G:C	50	100	0.99	0.05882
10:83589555:A:G	50	100	1	0.06954
10:83589738:C:G	50	100	1	0.05537
10:83589819:A:T	50	100	0.96	0.01071
10:83590217:C:A	50	100	1	0.01271
10:83590694:T:C	50	100	0.99	0.1287
10:83590939:C:A	50	100	1	0.01398
10:83591232:G:T	50	100	0.99	0.07008
10:83591310:G:A	50	100	0.94	0.01307
10:83591446:C:T	50	100	1	0.4895
10:83591511:G:A	50	100	0.99	0.07008
10:83591609:C:T	50	100	1	0.01634
10:83591611:A:G	50	98	0.98	0.08097
10:83592606:T:G	50	100	1	0.06863
10:83593124:T:C	50	100	1	0.06863
10:83593140:G:A	50	100	1	0.05556
10:83593317:C:T	50	100	1	0.1599
10:83593331:T:A	50	100	1	0.06845
10:83593416:G:A	50	100	1	0.06899
10:83593433:C:T	50	100	1	0.1605
10:83593443:C:T	50	100	1	0.01253
10:83593560:G:A	50	100	1	0.06863
10:83593734:G:C	50	100	1	0.06863
10:83593822:C:G	50	100	1	0.06863
10:83594362:A:T	50	100	1	0.06863
10:83594529:G:A	50	98	0.72	0.0256
10:83594653:C:G	50	100	1	0.4906
10:83594716:G:C	50	100	1	0.06863
10:83594818:A:G	50	100	1	0.06863
10:83595047:G:T	50	100	1	0.06863
10:83595049:T:C	50	100	1	0.06881
10:83595076:T:C	50	100	1	0.06863
10:83595125:T:G	50	100	1	0.06863
10:83595338:G:A	50	100	1	0.06863
10:83595393:T:G	50	98	1	0.09114
10:83595469:A:G	50	100	1	0.06954
10:83596023:T:C	50	100	1	0.01398
10:83596080:A:G	50	100	1	0.09096
10:83596094:C:T	50	98	0.72	0.02505
10:83596306:C:A	50	100	1	0.4907
10:83596552:T:C	50	100	1	0.01235
10:83596675:G:C	50	100	1	0.07226
10:83596788:A:G	50	100	1	0.09078
10:83596894:A:G	50	100	1	0.05574
10:83597019:G:A	50	100	1	0.01198
10:83597024:G:A	50	100	1	0.1069
10:83597286:C:T	50	100	1	0.4906
10:83597608:G:A	50	100	1	0.09078
10:83597733:A:C	50	100	1	0.09078
10:83598381:C:G	50	100	1	0.09078
10:83598389:T:C	50	100	1	0.09078
10:83598722:A:G	50	100	1	0.09078
10:83599566:C:G	50	100	1	0.07226
10:83599632:C:T	50	100	1	0.01271
10:83599789:T:A	50	100	1	0.08987
10:83599993:A:G	50	100	1	0.1603
10:83599998:G:A	50	100	1	0.01398
10:83600051:A:G	50	100	1	0.07226
10:83600102:A:G	50	100	1	0.4906
10:83600242:G:A	50	100	0.91	0.03159
10:83600547:T:C	50	98	1	0.09096
10:83600824:G:A	50	100	1	0.01398
10:83601323:A:G	50	100	0.99	0.01398
10:83601369:T:C	50	100	1	0.06863
10:83601437:C:T	50	100	1	0.4906
10:83601515:G:A	50	100	1	0.4906
10:83601715:A:G	50	100	1	0.01398
10:83601857:G:C	50	100	0.98	0.06899
10:83601936:C:T	50	100	1	0.03068
10:83602053:A:G	50	100	0.98	0.05356
10:83602102:G:A	50	100	1	0.472
10:83602550:G:T	50	100	1	0.01271
10:83602750:A:T	50	100	0.99	0.3063
10:83603115:C:T	50	100	1	0.01271
10:83603116:G:A	50	100	0.98	0.06899
10:83603593:G:A	50	100	0.98	0.06881
10:83604687:A:G	50	100	1	0.02052
10:83604993:A:G	50	100	1	0.01198
10:83605082:C:G	50	100	0.97	0.07062
10:83605315:C:T	50	100	0.98	0.03758
10:83605622:G:T	50	100	0.98	0.2858
10:83605628:A:G	50	100	0.99	0.2852
10:83605950:G:A	50	100	1	0.01271
10:83606010:A:G	50	100	1	0.4713
10:83606687:G:A	50	100	1	0.08333
10:83606942:G:A	50	100	1	0.08333
10:83606965:C:T	50	100	1	0.01271
10:83607405:A:C	50	100	1	0.08297
10:83607727:G:A	50	100	1	0.0837
10:83607728:C:A	50	100	1	0.08351
10:83608494:G:A	50	100	1	0.3551
10:83608645:C:T	50	100	1	0.01271
10:83609324:G:T	50	98	0.99	0.07698
10:83609799:G:A	50	100	1	0.01271
10:83609828:G:T	50	100	0.98	0.06917
10:83610273:G:A	50	100	1	0.0837
10:83610724:C:A	50	100	1	0.0837
10:83611189:T:C	50	100	1	0.0837
10:83611444:T:C	50	100	1	0.08351
10:83611558:C:A	50	100	0.92	0.0581
10:83611862:C:T	50	98	0.98	0.08515
10:83612813:A:T	50	100	0.99	0.1589
10:83613110:A:G	50	100	1	0.07081
10:83613144:A:G	50	100	1	0.01416
10:83613695:A:G	50	100	1	0.4907
10:83614122:A:C	50	100	0.98	0.05592
10:83614177:A:T	50	100	0.98	0.06917
10:83614240:C:G	50	100	1	0.07081
10:83615068:T:C	50	100	1	0.08388
10:83615074:G:A	50	100	1	0.02651
10:83615415:T:C	50	100	0.97	0.08351
10:83615525:T:A	50	100	0.95	0.0167
10:83616048:A:T	50	100	1	0.01271
10:83616240:A:T	50	100	0.97	0.01961
10:83616365:C:T	50	92	0.96	0.3515
10:83616942:A:G	50	100	1	0.08388
10:83616985:C:T	50	100	1	0.3063
10:83617510:A:G	50	100	1	0.4911
10:83617782:A:G	50	98	0.95	0.02015
10:83617835:G:C	50	100	1	0.05574
10:83617876:G:A	50	100	1	0.06917
10:83618031:C:A	50	100	1	0.08351
10:83618065:C:A	50	100	1	0.01271
10:83618070:C:A	50	100	1	0.08351
10:83618233:C:A	50	100	1	0.08351
10:83618454:C:T	50	98	1	0.08351
10:83618769:C:T	50	100	1	0.08351
10:83618794:G:A	50	100	1	0.08351
10:83618877:G:A	50	100	1	0.01198
10:83619171:T:A	50	100	1	0.08351
10:83619271:T:C	50	100	1	0.4909
10:83619325:A:G	50	100	1	0.01416
10:83619642:T:C	50	100	1	0.08351
10:83619906:T:C	50	100	1	0.01271
10:83619996:G:A	50	100	1	0.0837
10:83620065:A:T	50	100	1	0.08351
10:83620295:C:A	50	100	1	0.01253
10:83620296:A:G	50	100	1	0.07462
10:83620469:A:G	50	100	1	0.01398
10:83620560:G:A	50	100	1	0.08351
10:83620995:C:A	50	100	1	0.0837
10:83621034:T:C	50	100	1	0.08351
10:83621108:T:C	50	100	1	0.08351
10:83621359:G:A	50	100	1	0.01253
10:83621523:G:A	50	100	1	0.08351
10:83621788:A:G	50	100	1	0.08351
10:83621797:C:T	50	100	1	0.3135
10:83622063:G:A	50	100	1	0.4728
10:83622082:A:T	50	100	1	0.08351
10:83622453:C:T	50	100	1	0.01271
10:83622607:A:G	50	98	0.9	0.01924
10:83622677:T:G	50	100	1	0.2865
10:83623245:G:A	50	100	1	0.01271
10:83624025:T:C	50	100	1	0.4728
10:83624086:C:T	50	100	1	0.1525
10:83624136:G:A	50	100	1	0.4915
10:83624662:C:T	50	100	1	0.1529
10:83624735:T:C	50	100	1	0.15310000000000001
10:83624762:G:T	50	100	1	0.1529
10:83624935:T:G	50	98	1	0.3135
10:83625251:A:G	50	100	1	0.01271
10:83625734:T:A	50	100	1	0.08388
10:83625856:T:C	50	100	1	0.1525
10:83625973:G:A	50	100	0.99	0.1298
10:83626397:C:G	50	100	0.99	0.09187
10:83626784:A:G	50	98	0.99	0.08134
10:83626851:T:C	50	100	1	0.01434
10:83627075:T:C	50	100	1	0.1525
10:83627220:T:C	50	100	1	0.4915
10:83627234:G:T	50	100	1	0.01307
10:83627238:T:C	50	100	1	0.4915
10:83627388:C:A	50	100	1	0.05556
10:83627679:T:C	50	100	1	0.0561
10:83627748:C:G	50	96	1	0.3134
10:83627812:T:C	50	100	1	0.01434
10:83627847:T:G	50	98	1	0.1525
10:83628027:A:G	50	98	1	0.1525
10:83628123:C:G	50	100	1	0.15310000000000001
10:83628326:G:T	49	89.8	0.99	0.1625
10:83628557:A:G	49	100	0.99	0.02179
10:83628615:T:A	47	93.6	1	0.159
10:83628829:C:T	50	100	1	0.4913
10:83628948:T:G	50	100	1	0.4913
10:83629038:G:A	50	100	1	0.07135
10:83629295:A:G	50	100	1	0.1525
10:83629322:C:T	50	100	0.99	0.1487
10:83629364:T:G	50	90	0.89	0.0374
10:83630051:A:G	50	100	1	0.2865
10:83630929:A:G	50	100	1	0.04666
10:83631156:A:G	50	100	1	0.313
10:83631351:T:C	50	100	1	0.07117
10:83631479:G:C	50	100	1	0.05356
10:83631536:T:C	50	100	1	0.1527
10:83631576:C:T	50	100	1	0.4911
10:83631819:T:C	50	100	1	0.313
10:83631857:A:G	50	100	1	0.1525
10:83631870:C:T	50	100	1	0.1518
10:83632019:G:A	50	100	1	0.158
10:83632207:G:T	50	100	1	0.1525
10:83632417:G:A	50	100	0.97	0.0207
10:83633007:G:A	50	100	1	0.4728
10:83633169:A:G	50	100	1	0.4911
10:83633185:G:C	50	94	0.94	0.04357
10:83633238:G:A	50	100	1	0.3132
10:83633839:A:G	50	100	1	0.01271
10:83633866:C:G	50	100	1	0.02669
10:83634095:C:G	50	100	0.88	0.0167
10:83634153:C:G	50	98	0.99	0.08115
10:83634479:C:G	50	100	1	0.05537
10:83634561:A:T	50	98	0.89	0.0472
10:83634610:T:C	50	100	0.99	0.2918
10:83634654:G:T	50	100	1	0.1532
10:83634884:C:T	50	100	0.86	0.02015
10:83635326:C:T	50	100	1	0.2867
10:83635668:A:G	50	100	0.89	0.0276
10:83635852:C:T	50	100	0.98	0.02796
10:83636150:T:C	50	98	0.98	0.1696
10:83637195:T:C	50	96	0.96	0.124
10:83637528:C:T	50	98	0.96	0.1625
10:83637651:C:T	50	98	0.93	0.0158
10:83637698:G:A	50	100	0.98	0.1344
10:83637748:C:T	50	100	0.92	0.03032
10:83637927:G:T	50	100	1	0.0659
10:83638118:T:C	50	100	0.99	0.2044
10:83638261:G:T	50	98	0.98	0.427
10:83638586:T:C	50	100	1	0.0659
10:83638605:A:G	50	100	0.99	0.03831
10:83638716:C:A	50	100	1	0.205
10:83638719:C:G	50	98	0.98	0.4265
10:83638758:C:T	50	100	1	0.0659
10:83638899:C:T	50	100	1	0.0659
10:83639071:T:C	50	100	1	0.2048
10:83639347:A:G	50	100	1	0.2048
10:83639389:G:T	50	100	1	0.2023
10:83639489:C:T	50	100	1	0.02669
10:83639604:G:A	50	100	1	0.02651
10:83640004:C:A	50	98	0.97	0.1462
10:83640107:G:A	50	100	1	0.0659
10:83641055:C:A	50	98	0.98	0.4263
10:83641195:T:C	50	100	1	0.2023
10:83641335:T:C	50	100	0.97	0.0659
10:83641539:A:G	50	98	0.96	0.06609
10:83641953:C:T	50	100	0.98	0.03504
10:83641954:G:A	50	100	0.83	0.01017
10:83642143:T:A	50	98	0.94	0.02088
10:83642275:T:A	50	98	0.98	0.4261
10:83642735:A:G	50	100	0.79	0.01107
10:83642899:C:A	50	100	1	0.0659
10:83642942:T:C	50	100	1	0.2023
10:83642953:T:C	49	95.9	0.97	0.09241
10:83642956:G:C	50	100	1	0.0659
10:83643003:C:T	49	81.6	0.89	0.1349
10:83643110:T:C	50	100	1	0.01398
10:83643513:T:C	50	100	1	0.0659
10:83643612:G:A	50	100	1	0.01398
10:83644012:T:C	50	100	1	0.03486
10:83644028:A:T	50	100	1	0.03486
10:83644477:G:A	50	98	0.95	0.02179
10:83644515:A:G	50	100	1	0.0659
10:83644558:G:T	50	98	0.79	0.0207
10:83644583:C:T	50	100	0.95	0.01017
10:83644661:A:G	50	100	1	0.2021
10:83645058:T:A	50	98	1	0.2709
10:83645258:G:C	50	100	1	0.01489
10:83645673:C:T	50	100	1	0.05247
10:83645714:C:G	50	100	1	0.06645
10:83646128:G:A	50	100	1	0.06645
10:83646239:G:A	50	100	1	0.06645
10:83646240:A:G	50	100	1	0.06645
10:83646713:G:T	50	98	1	0.2044
10:83646726:G:C	50	100	1	0.0354
10:83647066:G:C	50	100	0.96	0.01235
10:83647731:T:C	50	100	1	0.06681
10:83647762:G:A	50	100	1	0.05283
10:83648044:A:G	50	98	1	0.2017
10:83648120:T:C	50	100	1	0.2803
10:83649014:A:G	50	98	1	0.2046
10:83649122:G:A	50	98	1	0.2019
10:83649284:C:T	50	100	1	0.06663
10:83649324:A:G	50	100	1	0.05283
10:83649414:T:C	50	100	1	0.0354
10:83649476:G:A	50	100	1	0.06663
10:83649585:G:A	50	100	1	0.06663
10:83649610:C:T	50	98	0.98	0.146
10:83649848:A:G	50	98	0.98	0.1883
10:83650184:G:A	50	100	0.95	0.06772
10:83650247:A:G	50	100	1	0.06518
10:83650424:C:T	50	100	0.83	0.01471
10:83650629:G:A	50	94	0.89	0.09223
10:83650645:T:G	50	100	1	0.06518
10:83650653:A:T	50	100	1	0.06536
10:83651254:T:C	50	98	0.98	0.4096
10:83651419:A:G	50	98	0.98	0.4099
10:83651521:T:A	50	98	0.89	0.01434
10:83651568:A:G	50	100	1	0.06518
10:83651820:T:A	50	100	1	0.06518
10:83651913:C:A	50	98	0.98	0.2551
10:83652169:T:G	50	100	1	0.06518
10:83652646:A:G	50	100	1	0.189
10:83652722:G:T	50	100	1	0.06481
10:83652780:A:T	50	100	1	0.06481
10:83652800:T:C	50	100	0.99	0.2573
10:83652832:T:C	50	100	1	0.06463
10:83652970:A:G	50	100	1	0.06463
10:83653208:G:A	50	100	1	0.06445
10:83653250:C:A	50	100	1	0.06463
10:83653301:A:G	50	100	0.99	0.06481
10:83653399:G:T	50	100	1	0.189
10:83653484:A:G	49	100	1	0.189
10:83653513:C:T	50	100	1	0.04484
10:83653557:C:G	50	98	0.9	0.02723
10:83653728:T:G	50	100	1	0.1865
10:83653846:G:A	50	100	1	0.06445
10:83653946:T:C	50	100	1	0.01253
10:83653954:A:C	50	100	0.96	0.03286
10:83654009:A:C	50	100	0.97	0.04757
10:83654074:A:G	50	100	1	0.06445
10:83654093:C:A	50	100	1	0.06445
10:83654113:A:G	50	100	1	0.01253
10:83654150:G:A	50	100	1	0.06445
10:83654498:G:A	50	100	0.91	0.03014
10:83654500:T:G	50	98	0.97	0.1138
10:83654702:G:A	50	98	0.94	0.01761
10:83654869:T:A	50	98	0.98	0.1137
10:83654873:G:C	50	100	0.98	0.06445
10:83654947:C:T	50	100	1	0.1863
10:83654984:G:C	50	100	1	0.06445
10:83655894:T:G	43	95.3	0.98	0.4081
10:83655928:G:A	50	98	0.96	0.0679
10:83655961:C:T	50	98	0.98	0.4586
10:83656108:C:T	50	96	0.98	0.4944
10:83656772:T:A	50	98	0.98	0.4586
10:83657531:G:A	50	100	0.96	0.06736
10:83657968:T:A	50	96	0.98	0.2589
10:83658064:G:C	50	100	0.98	0.01017
10:83658505:C:A	50	98	0.94	0.1823
10:83659082:G:A	50	100	0.97	0.06028
10:83659213:G:C	50	100	0.97	0.04866
10:83659245:T:C	50	100	0.99	0.2344
10:83659267:G:T	50	100	0.99	0.234
10:83659391:C:T	50	100	0.99	0.2351
10:83659418:T:C	50	100	0.97	0.2342
10:83659599:A:G	50	100	0.99	0.2346
10:83659743:C:T	50	100	0.99	0.2344
10:83659855:A:C	50	100	1	0.05192
10:83660065:A:G	50	94	0.96	0.04938
10:83660169:A:T	50	100	1	0.05229
10:83660220:C:T	50	100	1	0.05247
10:83660296:T:C	50	100	1	0.05211
10:83660412:C:A	50	98	0.88	0.0325
10:83660655:A:T	50	100	1	0.05211
10:83660881:T:C	50	100	0.95	0.01598
10:83661131:A:G	50	100	1	0.01162
10:83661174:G:A	47	93.6	1	0.04902
10:83661388:T:A	50	100	1	0.01507
10:83661417:C:T	50	100	1	0.04902
10:83661443:G:T	50	100	1	0.0492
10:83661444:C:G	50	100	1	0.04902
10:83661597:A:G	50	100	1	0.04902
10:83661689:G:A	50	100	1	0.04902
10:83661765:C:T	50	98	0.98	0.1957
10:83661772:A:G	50	100	0.94	0.04902
10:83661802:T:G	50	98	0.96	0.1886
10:83661805:G:A	50	100	1	0.04902
10:83662018:C:T	50	100	1	0.04902
10:83662374:G:A	50	96	0.98	0.494
10:83662487:A:T	50	100	0.99	0.03032
10:83662506:C:G	50	98	1	0.02669
10:83662958:T:C	50	100	0.98	0.1955
10:83663098:G:T	50	98	0.98	0.2589
10:83663217:G:A	50	98	0.99	0.02179
10:83663459:T:C	50	98	0.98	0.2475
10:83663553:T:C	50	100	0.84	0.01325
10:83663731:T:G	50	96	0.95	0.4935
10:83663985:C:G	50	100	0.97	0.1899
10:83664137:G:A	50	92	0.95	0.4984
10:83664182:T:G	50	94	0.92	0.2106
10:83664186:A:G	50	98	0.98	0.02614
10:83664229:T:C	50	96	0.93	0.1805
10:83664342:G:A	50	100	0.83	0.02306
10:83664346:T:C	50	92	0.92	0.3299
10:83664737:T:C	50	90	0.78	0.1759
10:83665085:A:T	50	98	0.82	0.05483
10:83665176:C:T	50	100	0.96	0.04412
10:83665384:G:A	50	98	0.91	0.09332
10:83665440:G:T	50	96	0.97	0.4421
10:83665909:A:G	50	100	0.98	0.04847
10:83665935:T:C	50	98	0.92	0.09604
10:83665947:A:G	50	98	0.98	0.4423
10:83666020:T:G	50	100	0.99	0.1796
10:83666173:T:C	50	100	0.99	0.1794
10:83666230:T:G	50	98	0.95	0.1567
10:83666427:G:A	49	100	0.85	0.05701
10:83666606:C:T	50	98	0.71	0.01961
10:83666778:A:G	50	100	0.98	0.04866
10:83666862:A:T	50	100	0.99	0.1801
10:83666994:G:A	50	98	0.98	0.4408
10:83667295:T:C	50	98	0.96	0.01561
10:83667442:C:G	50	100	1	0.04866
10:83667576:G:A	50	100	0.97	0.02996
10:83667711:T:C	50	98	0.98	0.2591
10:83668281:C:T	50	96	0.74	0.02887
10:83668310:T:G	50	100	0.98	0.1707
10:83668525:G:A	50	98	0.98	0.2484
10:83668890:G:C	50	100	0.98	0.1776
10:83668894:T:C	50	100	1	0.04866
10:83668938:C:T	50	100	0.98	0.1676
10:83669481:C:T	50	98	0.84	0.0492
10:83669527:G:T	50	100	0.97	0.01198
10:83669908:G:T	50	96	0.93	0.0118
10:83669980:G:C	50	100	0.96	0.06681
10:83670072:G:A	50	100	0.99	0.3381
10:83670621:A:G	50	100	1	0.4009
10:83670699:A:G	50	100	1	0.4007
10:83670834:G:T	50	100	1	0.3273
10:83671159:A:T	50	100	1	0.3312
10:83671255:C:G	50	100	1	0.3312
10:83671277:A:G	50	100	0.99	0.04884
10:83671648:T:C	50	100	1	0.3312
10:83671903:G:A	50	100	1	0.3279
10:83672477:G:T	50	98	1	0.02723
10:83672882:G:A	50	100	1	0.4096
10:83673082:T:C	50	98	0.96	0.1638
10:83673233:A:T	50	98	0.96	0.1639
10:83673376:C:G	50	100	1	0.3313
10:83673519:C:A	50	100	0.99	0.4668
10:83673586:C:G	50	100	1	0.01598
10:83673676:C:T	50	100	1	0.3279
10:83673928:A:T	50	100	1	0.4096
10:83674071:C:T	50	100	1	0.07734
10:83674082:C:T	50	100	0.69	0.01271
10:83674147:G:C	50	100	0.99	0.331
10:83674517:C:A	49	100	0.98	0.4096
10:83674538:T:G	50	98	0.98	0.1006
10:83674597:A:G	50	96	0.92	0.06209
10:83674635:G:A	48	100	0.99	0.063
10:83675174:G:A	50	100	0.9	0.01761
10:83675854:T:C	50	100	0.92	0.01634
10:83676449:C:T	50	100	0.98	0.4105
10:83676461:T:G	50	100	0.99	0.4323
10:83676721:T:A	50	100	0.98	0.06445
10:83676972:C:A	50	100	0.95	0.03086
10:83677164:T:C	50	100	0.98	0.0748
10:83677265:A:T	50	100	0.99	0.4323
10:83677281:G:A	50	98	1	0.4577
10:83677368:C:T	50	100	0.99	0.4107
10:83677379:T:C	50	100	0.95	0.03105
10:83677604:T:C	50	100	0.94	0.01398
10:83677827:T:C	50	100	0.99	0.3571
10:83677934:C:T	50	100	0.99	0.04793
10:83678067:T:C	50	98	0.99	0.4286
10:83678326:C:T	50	100	0.96	0.1801
10:83679074:C:T	50	100	0.95	0.0837
10:83679173:G:T	50	100	1	0.04775
10:83679362:C:G	50	100	0.98	0.02996
10:83679553:G:A	50	100	0.99	0.4477
10:83679941:T:C	50	98	0.99	0.01307
10:83680054:A:C	50	100	0.94	0.0158
10:83680466:G:C	50	98	0.96	0.08243
10:83680923:C:G	50	100	0.7	0.01162
10:83681602:C:T	50	96	0.97	0.08206
10:83681759:G:A	49	100	0.98	0.2121
10:83681887:G:C	50	98	0.99	0.4704
10:83682050:C:T	50	100	0.96	0.08243
10:83682428:T:G	50	100	0.99	0.258
10:83682455:C:A	50	100	1	0.02996
10:83682493:C:T	50	100	1	0.02996
10:83682537:T:A	50	100	0.98	0.1523
10:83682641:G:A	50	100	0.98	0.1525
10:83683184:C:T	50	100	0.99	0.2275
10:83683223:A:G	50	100	0.98	0.2121
10:83683457:C:T	50	100	0.99	0.2576
10:83683697:A:G	50	100	1	0.03195
10:83683789:C:A	50	98	0.97	0.08206
10:83683845:C:G	50	98	0.96	0.01107
10:83684072:G:A	50	100	1	0.03195
10:83684106:G:A	50	100	1	0.03195
10:83684211:C:T	50	100	1	0.03195
10:83684586:C:A	50	100	0.98	0.03486
10:83684748:A:G	50	100	1	0.03195
10:83685220:G:A	50	98	0.99	0.4613
10:83685299:G:A	50	100	0.99	0.2578
10:83685592:G:T	50	100	1	0.03195
10:83685751:C:T	50	100	0.99	0.2249
10:83686047:G:A	50	100	0.96	0.08533
10:83686064:G:C	50	100	1	0.02996
10:83686145:G:A	50	100	1	0.04793
10:83686256:G:T	50	100	0.96	0.08206
10:83686313:C:T	50	98	1	0.02996
10:83686502:G:A	50	100	0.99	0.0492
10:83686519:T:C	50	100	0.94	0.1173
10:83686631:A:T	50	100	0.98	0.3686
10:83686744:G:T	48	100	0.99	0.03177
10:83686974:G:A	50	100	0.96	0.1124
10:83687029:A:G	50	100	0.97	0.08533
10:83687194:C:G	50	100	1	0.0167
10:83687456:T:G	50	100	1	0.08497
10:83687763:T:C	50	100	0.98	0.4595
10:83687882:G:T	50	100	0.99	0.03522
10:83687898:C:A	50	100	0.99	0.2386
10:83688279:G:A	50	100	0.98	0.2367
10:83688554:G:A	50	100	0.99	0.03504
10:83688698:G:C	50	100	1	0.08515
10:83688891:C:A	49	91.8	0.82	0.0955
10:83688953:T:C	50	98	0.97	0.0837
10:83689160:A:G	50	100	0.99	0.2807
10:83689332:A:C	50	100	0.99	0.03195
10:83689529:C:T	50	100	1	0.02996
10:83689607:C:A	50	100	0.98	0.4646
10:83689905:T:C	50	100	0.96	0.1155
10:83690035:C:T	50	100	0.99	0.4566
10:83690558:G:A	50	96	0.73	0.01344
10:83690840:C:T	50	98	0.97	0.08351
10:83691004:G:A	50	100	0.98	0.02996
10:83691104:T:A	50	100	1	0.279
10:83691572:A:T	50	100	0.99	0.2395
10:83691863:C:T	50	98	0.96	0.01561
10:83691977:A:G	50	100	0.98	0.3733
10:83692301:C:T	50	100	0.97	0.09114
10:83692337:T:C	50	100	0.99	0.2496
10:83692347:A:G	50	98	0.96	0.06663
10:83692390:A:G	50	100	1	0.0167
10:83692696:A:T	50	100	0.99	0.2495
10:83692918:C:G	50	98	0.97	0.0207
10:83693025:C:T	50	100	0.98	0.459
10:83693252:A:C	50	98	1	0.02941
10:83693360:C:T	50	100	0.99	0.2475
10:83693430:T:C	50	100	0.98	0.2204
10:83693928:C:T	50	100	1	0.02996
10:83693942:G:A	50	98	0.98	0.0207
10:83694095:T:C	50	100	0.98	0.02996
10:83694164:T:G	50	100	0.86	0.02705
10:83694173:C:T	50	100	0.99	0.03704
10:83694332:G:T	50	98	0.96	0.02052
10:83694589:T:C	50	100	0.98	0.03704
10:83694600:A:G	50	100	0.96	0.2266
10:83695056:T:C	50	98	0.98	0.2251
10:83695200:A:G	50	100	1	0.03504
10:83695403:A:C	50	100	0.97	0.242
10:83695424:C:T	50	100	0.99	0.05338
10:83695651:C:T	50	100	1	0.03522
10:83695746:G:A	50	100	0.96	0.4228
10:83696070:G:C	50	98	0.95	0.0207
10:83696092:T:C	50	100	0.96	0.1474
10:83696133:A:C	50	100	0.98	0.03177
10:83696140:G:A	50	100	0.98	0.09314
10:83696372:G:T	50	100	0.96	0.3787
10:83696428:T:C	50	100	0.97	0.2242
10:83696586:G:T	50	100	0.97	0.1363
10:83696799:T:C	50	98	0.96	0.3775
10:83697068:C:T	50	100	0.94	0.1169
10:83698478:A:G	50	80	0.72	0.3094
10:83699860:C:T	50	100	0.84	0.02487
10:83700048:G:A	50	100	0.89	0.01707
10:83700228:A:T	50	96	0.93	0.3019
10:83700711:C:A	50	96	0.88	0.01598
10:83700832:T:G	50	96	0.91	0.04012
10:83700896:A:T	50	100	0.89	0.08043
10:83700955:C:A	50	96	0.92	0.2643
10:83701059:T:C	50	100	0.84	0.0207
10:83701305:A:G	50	100	0.96	0.2841
10:83701713:G:A	50	100	0.96	0.2845
10:83701854:G:C	50	100	0.95	0.2847
10:83701972:G:A	50	100	0.96	0.284
10:83701993:A:G	50	100	0.84	0.02052
10:83702074:T:G	50	100	0.84	0.01561
10:83702330:A:C	50	96	0.83	0.03704
10:83702351:C:T	50	100	0.96	0.284
10:83702600:G:A	50	96	0.91	0.1754
10:83702828:T:C	50	96	0.88	0.09223
10:83703040:C:T	50	98	0.96	0.284
10:83703254:G:T	50	96	0.95	0.2035
10:83703274:C:T	50	100	0.91	0.1245
10:83703678:A:C	50	100	0.67	0.02433
10:83703777:T:C	50	100	0.92	0.07099
10:83704151:A:C	50	100	0.94	0.06681
10:83704207:G:C	50	96	0.93	0.1972
10:83704233:T:C	50	100	0.87	0.04194
10:83704263:T:G	50	100	0.94	0.01924
10:83704269:G:T	50	100	0.8	0.02124
10:83704282:G:T	50	96	0.94	0.197
10:83704335:G:T	50	94	0.92	0.213
10:83704603:A:G	50	98	0.92	0.04139
10:83704629:C:T	50	98	0.92	0.04103
10:83704728:T:C	50	98	0.91	0.03468
10:83705041:T:G	50	100	0.96	0.03686
10:83705347:G:A	50	100	0.86	0.1006
10:83705373:T:A	50	100	0.97	0.0374
10:83705656:G:A	50	100	0.82	0.02142
10:83706652:A:G	50	100	0.98	0.03667
10:83707338:G:C	50	100	1	0.02197
10:83707787:G:A	50	98	0.9	0.04012
10:83708077:A:T	50	98	0.94	0.06554
10:83708143:C:G	50	100	1	0.02088
10:83708652:C:A	50	100	0.99	0.06718
10:83709101:C:T	50	100	1	0.01398
10:83709724:G:A	50	100	0.98	0.2515
10:83710311:G:A	50	100	1	0.01688
10:83710479:A:G	50	100	0.97	0.205
10:83710790:T:C	50	100	0.98	0.203
10:83711291:T:G	50	100	0.98	0.205
10:83711350:T:C	50	100	0.99	0.06645
10:83711401:G:A	50	100	0.94	0.02596
10:83711452:G:T	50	100	0.98	0.3181
10:83711507:T:C	50	100	0.98	0.2033
10:83711659:G:T	50	98	1	0.0216
10:83712496:G:T	50	100	0.99	0.07407
10:83712869:G:A	49	100	0.96	0.1732
10:83713033:A:G	50	100	0.94	0.01743
10:83713217:C:G	50	100	0.99	0.03595
10:83713273:C:T	50	100	0.9	0.01126
10:83713393:A:G	50	100	1	0.02088
10:83713399:A:G	50	100	1	0.01471
10:83713654:C:T	50	100	0.98	0.4924
10:83713756:G:A	50	100	0.96	0.1109
10:83714114:G:T	50	100	1	0.0216
10:83714346:T:A	50	100	0.96	0.1732
10:83714375:C:T	50	100	0.96	0.1055
10:83714864:A:T	50	100	0.99	0.02996
10:83715173:G:C	50	100	0.99	0.01979
10:83715411:G:A	50	100	0.9	0.01126
10:83715594:G:T	50	100	1	0.02251
10:83715822:G:T	50	100	1	0.02088
10:83716114:A:G	50	100	0.96	0.02923
10:83716275:G:C	50	100	0.9	0.01253
10:83716489:A:C	50	100	0.96	0.1057
10:83716999:C:T	50	100	1	0.0216
10:83717057:T:A	50	100	0.97	0.1113
10:83717260:C:T	50	100	1	0.0158
10:83717628:G:A	50	100	0.86	0.0118
10:83717759:A:C	50	100	0.98	0.3212
10:83718002:C:A	50	100	1	0.02215
10:83718054:A:G	50	100	0.88	0.02723
10:83718166:A:G	50	100	0.98	0.1494
10:83718678:C:T	50	100	0.96	0.02052
10:83718713:A:G	49	98	0.99	0.2135
10:83718725:T:A	50	100	1	0.02088
10:83719100:A:C	50	100	0.99	0.03014
10:83719306:T:C	50	100	0.99	0.07407
10:83719861:T:C	50	100	0.9	0.01253
10:83719942:G:A	50	100	0.99	0.06645
10:83720378:A:G	50	100	0.87	0.0158
10:83720452:C:A	50	100	0.9	0.01253
10:83720574:G:A	50	100	1	0.0118
10:83721038:C:A	50	100	1	0.03631
10:83721588:G:A	50	100	0.98	0.2059
10:83721943:T:A	50	100	0.99	0.4956
10:83722139:G:A	50	100	0.98	0.1206
10:83722478:T:G	50	100	0.97	0.112
10:83722500:C:T	50	100	0.97	0.112
10:83722745:A:G	50	100	0.98	0.2059
10:83722804:G:A	50	100	0.93	0.02669
10:83723082:C:T	50	100	0.99	0.06645
10:83723167:G:A	50	100	0.96	0.175
10:83723179:A:G	50	100	0.97	0.1122
10:83723459:T:C	50	100	0.94	0.01598
10:83724012:G:A	50	100	0.99	0.213
10:83724425:A:G	50	100	0.98	0.2126
10:83724588:A:T	50	100	0.9	0.01271
10:83725717:G:T	50	100	0.99	0.2244
10:83725925:A:G	50	100	0.87	0.04248
10:83726047:A:G	50	100	1	0.04611
10:83726233:T:G	50	100	1	0.01852
10:83726388:A:C	50	100	1	0.04611
10:83726450:C:T	50	100	1	0.04611
10:83726508:G:A	50	100	1	0.02179
10:83727022:T:C	50	100	1	0.01107
10:83727173:C:T	50	100	1	0.02288
10:83727649:C:A	50	100	1	0.03286
10:83727871:A:C	50	100	1	0.04611
10:83727912:C:A	50	100	1	0.02269
10:83727923:C:T	50	100	0.99	0.3727
10:83728511:G:T	50	100	0.99	0.252
10:83729306:T:C	50	100	1	0.04611
10:83729379:C:T	50	100	0.99	0.138
10:83729666:G:A	50	100	1	0.03268
10:83729937:A:G	50	100	1	0.04611
10:83730550:C:T	50	100	1	0.02269
10:83730692:A:G	50	100	1	0.02269
10:83731035:G:A	50	100	1	0.2752
10:83731328:C:T	49	100	0.96	0.1382
10:83731394:T:G	50	100	1	0.06336
10:83731607:G:A	50	100	0.98	0.1137
10:83731700:A:G	50	100	1	0.03232
10:83731728:C:T	50	100	1	0.03268
10:83731906:G:A	50	100	1	0.04793
10:83731984:G:T	50	100	1	0.04611
10:83732066:G:A	50	100	1	0.4029
10:83732230:C:T	50	100	1	0.04448
10:83732549:G:T	50	100	1	0.04611
10:83732719:G:T	50	100	1	0.03268
10:83733890:T:C	50	100	1	0.04666
10:83734063:G:A	50	100	1	0.02269
10:83734232:C:A	50	100	1	0.03268
10:83734422:T:G	50	100	0.96	0.02415
10:83734563:C:T	50	98	1	0.4788
10:83734611:T:G	50	100	0.86	0.04412
10:83735502:C:T	50	100	1	0.07879
10:83735593:C:T	50	100	0.99	0.06354
10:83735596:C:T	50	98	1	0.03322
10:83736091:T:G	50	100	1	0.04611
10:83736408:T:A	50	100	1	0.01924
10:83736582:A:T	50	98	0.99	0.3631
10:83736655:C:T	50	100	0.98	0.114
10:83736813:C:T	50	98	1	0.02269
10:83736902:G:A	50	100	0.82	0.01997
10:83736912:C:T	50	100	0.99	0.2525
10:83737009:T:G	50	100	1	0.04611
10:83737188:A:C	50	100	1	0.03195
10:83737225:A:G	50	100	0.99	0.1382
10:83737393:G:C	50	98	0.94	0.02941
10:83737442:T:C	50	100	0.99	0.2524
10:83737592:C:T	50	100	1	0.03322
10:83737892:T:C	50	100	0.76	0.01035
10:83738022:T:C	50	100	1	0.04702
10:83738125:C:T	50	100	1	0.03195
10:83738191:G:T	50	100	1	0.04611
10:83738249:C:T	50	100	1	0.07807
10:83738831:A:G	50	100	1	0.04702
10:83738839:T:C	50	100	1	0.04611
10:83739220:A:T	50	100	1	0.04611
10:83739377:G:A	49	100	1	0.2754
10:83739422:T:C	50	100	0.99	0.1382
10:83740253:C:T	50	100	1	0.01053
10:83740804:T:C	50	100	1	0.01017
10:83740809:A:G	50	100	1	0.4828
10:83740813:G:A	50	100	1	0.01017
10:83740990:G:T	50	100	1	0.04611
10:83741990:G:A	50	100	1	0.02269
10:83742054:G:A	50	100	1	0.04611
10:83742441:A:G	50	100	1	0.04702
10:83742628:G:A	50	100	0.96	0.03268
10:83742631:G:A	50	100	1	0.06336
10:83742736:T:C	50	100	1	0.02269
10:83743306:A:G	50	100	1	0.04702
10:83743343:T:C	50	100	1	0.04611
10:83743525:A:G	50	100	1	0.02179
10:83743528:T:G	50	100	1	0.02179
10:83743535:G:A	50	100	1	0.03177
10:83743793:G:T	50	98	0.94	0.02923
10:83743806:C:T	50	100	1	0.04448
10:83743813:G:C	50	100	1	0.3633
10:83743912:A:T	50	100	1	0.04702
10:83744072:T:G	50	100	1	0.03232
10:83744137:G:T	50	98	1	0.1271
10:83744234:A:G	50	98	1	0.07734
10:83744237:C:T	50	100	1	0.03141
10:83744479:C:T	50	100	1	0.3967
10:83744491:T:C	50	100	1	0.03086
10:83744549:A:C	50	100	0.99	0.484
10:83744776:T:G	50	100	1	0.3983
10:83744792:C:T	50	98	1	0.3965
10:83744832:C:T	50	100	0.97	0.06845
10:83744948:T:G	50	98	0.84	0.0118
10:83745090:C:A	50	100	0.97	0.0492
10:83745174:A:T	49	100	1	0.06391
10:83745322:T:C	50	100	1	0.03268
10:83745363:G:A	50	100	1	0.09659
10:83745366:C:T	50	100	1	0.04611
10:83745394:C:T	50	100	0.98	0.06681
10:83745485:C:G	50	100	1	0.01924
10:83745511:C:T	50	100	0.96	0.04503
10:83745521:C:T	50	100	1	0.04611
10:83745546:C:G	50	100	1	0.04611
10:83745574:C:A	50	100	1	0.04702
10:83745604:G:T	50	100	1	0.02269
10:83746240:T:C	50	100	1	0.3646
10:83746369:T:G	50	100	1	0.06336
10:83746418:A:G	50	100	1	0.01053
10:83746611:C:T	50	100	0.99	0.1398
10:83746778:T:G	50	100	1	0.02106
10:83746915:C:T	50	100	0.91	0.01489
10:83747214:A:C	50	100	1	0.2758
10:83747870:T:C	50	100	1	0.02106
10:83748682:A:T	50	100	1	0.03086
10:83748742:G:A	50	100	1	0.04611
10:83748790:C:T	50	100	1	0.02106
10:83749252:A:C	50	100	1	0.04611
10:83749440:G:A	50	100	1	0.04702
10:83749443:A:T	50	100	1	0.01924
10:83749444:C:G	50	100	1	0.01924
10:83749657:G:A	50	100	1	0.04448
10:83749676:T:G	50	100	0.99	0.2248
10:83749859:A:C	50	100	1	0.4032
10:83749892:C:T	50	100	1	0.04611
10:83750105:C:T	50	100	0.99	0.2251
10:83750247:C:T	50	100	1	0.02814
10:83750253:C:A	50	100	1	0.03268
10:83750572:A:G	50	100	1	0.4036
10:83751018:G:C	50	100	0.99	0.1126
10:83751192:T:C	50	100	0.94	0.04611
10:83751253:G:T	50	100	0.93	0.01362
10:83751343:G:T	50	100	1	0.03322
10:83751443:T:C	50	100	1	0.04611
10:83751917:G:A	50	100	1	0.04611
10:83752139:C:T	50	98	1	0.04611
10:83752153:G:A	50	100	0.99	0.03304
10:83752530:G:A	50	100	0.99	0.2106
10:83752557:C:A	50	100	1	0.0207
10:83752707:G:C	50	100	0.97	0.02033
10:83753353:G:C	50	100	1	0.04702
10:83753569:C:T	50	100	1	0.04702
10:83753843:C:T	50	100	0.96	0.03141
10:83754012:T:G	50	100	1	0.04611
10:83754168:C:T	50	100	0.99	0.1396
10:83754645:T:C	50	100	0.99	0.2246
10:83755044:T:G	50	100	0.96	0.03195
10:83755244:C:G	50	100	0.96	0.03195
10:83755354:C:T	50	100	0.97	0.03558
10:83755510:C:G	50	100	1	0.03268
10:83755521:A:G	50	100	1	0.04702
10:83755567:A:C	50	100	1	0.04739
10:83755724:G:A	50	100	1	0.04648
10:83755804:C:A	50	100	0.99	0.02052
10:83755925:G:C	50	100	0.99	0.06336
10:83756116:A:T	50	100	1	0.04611
10:83756455:A:G	50	100	0.99	0.06336
10:83756598:G:C	50	100	1	0.03268
10:83756696:T:C	50	100	1	0.04611
10:83757668:G:A	50	100	0.92	0.02796
10:83757763:A:T	50	100	1	0.04611
10:83757907:A:C	50	100	1	0.04611
10:83757947:C:T	50	100	0.99	0.252
10:83758185:C:T	50	100	0.99	0.2756
10:83758708:A:C	50	100	1	0.02106
10:83759048:G:A	50	100	1	0.02088
10:83759360:C:G	50	100	1	0.0728
10:83759459:G:T	50	100	0.98	0.07988
10:83759834:G:T	50	100	0.99	0.4052
10:83760152:T:C	50	100	0.91	0.0236
10:83760278:G:C	50	100	0.97	0.03286
10:83760346:C:T	50	100	1	0.0216
10:83760428:G:C	50	100	0.96	0.03177
10:83760912:G:A	50	100	1	0.04593
10:83761288:C:T	50	100	0.98	0.11
10:83761496:T:C	50	100	1	0.04593
10:83761662:G:T	50	100	0.82	0.0256
10:83761704:G:A	50	100	0.98	0.03177
10:83761743:C:T	50	100	0.98	0.03359
10:83761923:C:G	50	100	0.94	0.04593
10:83761930:A:T	50	100	1	0.04611
10:83762031:A:T	50	100	1	0.04684
10:83762316:A:G	50	100	0.98	0.03141
10:83762435:T:C	50	100	1	0.04593
10:83762456:T:C	50	100	0.95	0.01997
10:83763226:C:T	50	100	0.95	0.02015
10:83763777:T:G	50	100	0.98	0.04394
10:83763934:G:A	50	100	0.97	0.03123
10:83763967:A:C	50	100	0.96	0.03286
10:83764246:C:T	50	100	0.94	0.02342
10:83764339:A:C	50	100	1	0.04593
10:83764420:C:A	50	100	1	0.0443
10:83764778:G:A	50	100	1	0.03268
10:83764813:A:G	50	100	0.98	0.02923
10:83765541:G:A	50	98	0.98	0.04593
10:83765802:T:C	50	100	0.87	0.03068
10:83765910:G:A	50	100	1	0.02469
10:83765959:T:C	50	98	0.97	0.03649
10:83766189:C:T	50	100	0.98	0.01834
10:83766542:A:G	50	100	1	0.0345
10:83766777:A:G	50	100	1	0.0345
10:83766852:C:A	50	100	0.93	0.01816
10:83766865:G:A	50	100	0.98	0.1834
10:83767042:C:A	50	100	1	0.01507
10:83767795:A:T	50	100	1	0.0345
10:83767973:G:T	50	100	1	0.02723
10:83767975:T:G	50	100	1	0.02723
10:83768081:C:A	50	100	0.91	0.02741
10:83768092:T:G	50	100	1	0.0345
10:83768394:C:T	50	100	0.99	0.2958
10:83768576:G:A	50	100	1	0.03214
10:83768612:C:T	50	100	0.98	0.03322
10:83768734:G:T	50	100	1	0.0345
10:83769561:A:G	50	100	1	0.03613
10:83769676:A:T	50	96	0.98	0.112
10:83769869:A:C	50	100	1	0.0345
10:83770085:G:A	50	100	1	0.02033
10:83770109:A:C	50	100	0.99	0.01834
10:83770419:C:G	50	100	1	0.0345
10:83770815:C:A	50	100	1	0.02633
10:83771027:A:G	50	100	0.9	0.0345
10:83771464:G:T	50	100	0.98	0.03613
10:83771465:G:T	50	100	0.99	0.2954
10:83771741:A:G	50	100	0.84	0.01126
10:83772223:T:G	50	100	0.99	0.03286
10:83772518:C:G	50	100	1	0.0345
10:83772897:C:T	50	100	1	0.01489
10:83773003:A:G	50	100	0.99	0.04503
10:83773288:G:A	50	100	1	0.0345
10:83773317:G:A	50	100	1	0.03613
10:83773666:C:T	50	100	1	0.0345
10:83773669:C:G	50	100	1	0.0354
10:83773742:T:C	50	100	1	0.03468
10:83773996:G:A	50	98	0.99	0.2954
10:83774104:T:C	50	100	1	0.0345
10:83774405:C:A	50	100	0.99	0.03286
10:83774443:A:G	50	100	1	0.03595
10:83774527:G:A	50	100	0.99	0.1207
10:83774752:A:G	50	100	1	0.02378
10:83774949:C:A	50	100	1	0.1191
10:83775101:A:G	50	98	1	0.08787
10:83775297:A:G	50	98	0.99	0.02814
10:83775491:C:A	50	100	1	0.12
10:83776336:G:A	50	100	0.94	0.0345
10:83776707:G:A	50	100	1	0.122
10:83776889:T:C	49	100	1	0.1224
10:83776891:G:A	49	100	1	0.03232
10:83777016:G:A	50	100	1	0.1409
10:83777090:C:T	50	100	1	0.02342
10:83777406:C:T	50	100	1	0.03232
10:83777428:A:G	50	100	1	0.03232
10:83777536:T:C	50	98	1	0.2538
10:83777779:T:C	50	100	0.99	0.01471
10:83777944:T:C	50	98	1	0.254
10:83777948:G:A	50	100	1	0.03232
10:83778132:C:G	50	100	1	0.01816
10:83778136:T:A	50	100	1	0.03232
10:83778400:A:T	50	100	1	0.03232
10:83778502:G:T	49	100	1	0.02306
10:83778695:T:C	50	100	1	0.01816
10:83779057:C:A	50	100	1	0.03232
10:83779084:A:G	50	100	1	0.02106
10:83779216:T:A	50	100	1	0.03232
10:83779462:G:A	50	100	1	0.03232
10:83779789:C:T	50	100	1	0.03232
10:83780437:G:A	50	100	1	0.03577
10:83780470:G:T	50	100	0.84	0.02179
10:83780521:C:T	50	98	0.99	0.3275
10:83780626:C:T	50	100	1	0.03232
10:83781016:T:C	50	100	1	0.01888
10:83781018:G:T	48	97.9	0.98	0.0305
10:83781024:T:G	50	100	1	0.02869
10:83781037:G:T	47	100	1	0.03232
10:83781133:C:T	50	98	0.99	0.3929
10:83781185:C:G	49	100	0.99	0.04394
10:83781315:T:A	50	100	1	0.01816
10:83781373:C:G	50	100	1	0.03232
10:83781558:T:C	50	100	1	0.03232
10:83781607:G:T	50	100	1	0.1224
10:83781618:T:C	42	78.6	0.99	0.2542
10:83781873:T:C	45	91.1	1	0.1471
10:83781983:G:A	48	97.9	0.98	0.02469
10:83782058:T:C	48	100	1	0.3929
10:83782118:C:T	50	98	1	0.3929
10:83782252:A:G	50	100	1	0.0325
10:83782322:T:G	50	100	1	0.02869
10:83782437:T:C	50	100	1	0.1227
10:83782494:T:C	50	100	1	0.02887
10:83782534:A:G	50	100	1	0.03232
10:83782541:C:G	50	100	1	0.03304
10:83782719:T:A	50	100	1	0.01888
10:83782827:A:T	50	100	1	0.3931
10:83782837:A:C	50	100	1	0.03232
10:83782962:G:C	50	100	1	0.02869
10:83782997:G:A	50	100	0.99	0.03304
10:83783074:T:A	49	98	1	0.1227
10:83783464:G:A	50	98	0.98	0.1779
10:83783524:T:C	50	100	1	0.03232
10:83783646:T:A	46	91.3	1	0.3925
10:83783897:A:G	50	100	1	0.03232
10:83783963:A:C	50	100	1	0.03504
10:83783975:G:T	50	100	1	0.02869
10:83783982:C:T	50	100	1	0.02469
10:83784271:T:G	50	100	1	0.03232
10:83784313:T:C	49	95.9	0.99	0.4308
10:83784651:G:C	50	100	1	0.03232
10:83784687:G:A	50	100	1	0.02469
10:83784731:A:C	50	100	1	0.02869
10:83784753:T:G	50	100	1	0.06373
10:83785156:G:A	50	100	0.94	0.02106
10:83785284:G:A	50	100	0.96	0.03431
10:83785349:C:G	47	93.6	0.99	0.07879
10:83785554:C:T	50	100	1	0.03232
10:83785651:A:G	48	97.9	0.99	0.348
10:83785721:T:A	50	100	1	0.03232
10:83785829:C:G	50	100	1	0.02869
10:83785854:G:C	50	100	1	0.01362
10:83785925:A:T	50	100	0.98	0.02941
10:83786093:T:G	50	100	0.99	0.06917
10:83786180:C:A	50	100	1	0.03232
10:83786372:A:G	50	100	1	0.03232
10:83786433:G:T	50	100	0.89	0.0325
10:83786505:G:A	49	98	0.92	0.01489
10:83786534:A:G	49	100	1	0.01906
10:83786665:C:G	50	100	0.99	0.03159
10:83786668:G:A	50	100	0.99	0.4508
10:83786916:G:C	50	100	1	0.1224
10:83786982:C:G	50	100	1	0.02905
10:83786985:G:A	50	98	0.98	0.09386
10:83787033:T:C	50	100	0.98	0.03504
10:83787048:G:A	50	100	0.98	0.03504
10:83787289:T:C	50	100	1	0.03232
10:83787666:C:T	50	100	1	0.02469
10:83788017:A:G	50	98	0.98	0.06699
10:83788384:G:A	50	100	0.94	0.0216
10:83788896:C:T	50	98	0.99	0.3965
10:83789079:A:G	50	100	0.9	0.01743
10:83789109:T:C	50	100	1	0.01816
10:83789488:G:A	50	100	1	0.03232
10:83789623:T:C	50	100	0.98	0.06373
10:83789950:G:A	50	100	1	0.01344
10:83790067:T:G	50	100	1	0.03232
10:83790505:T:C	50	100	1	0.1224
10:83791073:G:C	49	100	1	0.02887
10:83791469:G:C	50	100	1	0.03232
10:83791488:G:A	50	98	0.98	0.03286
10:83791614:T:C	50	98	0.98	0.03286
10:83791761:A:G	50	100	1	0.03232
10:83791992:G:A	50	98	0.99	0.3965
10:83792265:G:A	50	100	0.98	0.02887
10:83792721:T:C	50	100	0.93	0.02869
10:83792774:T:C	50	100	1	0.03232
10:83793176:G:A	50	100	0.87	0.02415
10:83793344:C:T	50	100	1	0.01816
10:83793396:G:A	50	100	1	0.03232
10:83793663:A:T	50	100	1	0.03232
10:83793822:T:C	50	100	1	0.03232
10:83793907:C:G	50	100	1	0.03232
10:83794119:C:T	50	98	0.99	0.03341
10:83794407:C:G	50	100	1	0.03232
10:83794477:G:A	50	100	1	0.1225
10:83794753:G:T	50	100	1	0.03232
10:83794833:A:C	50	100	1	0.01816
10:83795414:A:G	50	100	1	0.03232
10:83795800:T:C	50	100	1	0.03232
10:83795804:C:A	50	100	1	0.0325
10:83796054:A:G	50	100	1	0.03232
10:83796126:T:C	50	100	0.85	0.01434
10:83796198:G:A	50	98	0.99	0.04357
10:83796293:A:G	50	98	1	0.4305
10:83797000:T:C	50	100	1	0.02106
10:83797134:A:G	50	100	1	0.04067
10:83797202:C:A	50	100	1	0.02869
10:83797216:T:C	50	98	0.97	0.1834
10:83797564:G:A	50	98	1	0.3929
10:83797927:T:C	50	100	0.99	0.06663
10:83798026:C:A	50	100	0.99	0.06627
10:83798066:C:A	50	100	1	0.03232
10:83798081:T:C	50	100	1	0.07008
10:83798126:T:C	50	98	0.99	0.07208
10:83798490:C:G	50	100	1	0.03232
10:83798869:T:A	50	100	1	0.254
10:83798933:C:T	50	100	1	0.0325
10:83799318:A:T	50	100	1	0.02869
10:83799708:C:G	50	100	0.99	0.03232
10:83799724:A:G	50	100	1	0.03232
10:83800707:C:T	50	100	1	0.03232
10:83800708:A:G	50	100	1	0.2531
10:83800779:C:A	50	100	1	0.01888
10:83800847:A:T	50	100	1	0.1218
10:83800901:G:A	50	100	1	0.02469
10:83801000:C:G	50	100	1	0.0138
10:83801223:T:G	50	100	1	0.02887
10:83801447:C:T	50	100	1	0.01816
10:83802907:C:T	50	100	0.99	0.02288
10:83803118:C:T	50	100	0.99	0.03268
10:83803136:C:T	50	100	1	0.0325
10:83803164:G:T	50	100	1	0.01816
10:83803165:A:T	50	98	1	0.3277
10:83803209:G:A	50	100	1	0.01816
10:83803240:C:T	48	100	1	0.02415
10:83803281:C:T	49	98	1	0.02887
10:83803392:C:T	50	100	1	0.01888
10:83803712:A:T	50	96	0.99	0.03304
10:83804242:C:T	50	98	0.99	0.3931
10:83804492:A:G	50	100	0.98	0.02869
10:83804926:A:G	50	98	0.99	0.07226
10:83805161:G:A	50	100	1	0.03486
10:83805171:T:G	50	100	1	0.0325
10:83805245:A:G	50	100	1	0.02923
10:83805289:C:G	50	98	0.99	0.07226
10:83805490:G:A	50	98	0.97	0.09405
10:83805910:A:G	50	98	0.84	0.02778
10:83806039:A:T	50	96	0.95	0.2102
10:83806610:C:T	49	91.8	0.93	0.1772
10:83806635:A:G	50	94	0.89	0.0581
10:83806898:T:C	50	94	0.98	0.4426
10:83806899:G:A	50	100	0.96	0.01344
10:83806977:T:C	50	98	0.98	0.01452
10:83807087:T:C	50	96	0.95	0.1176
10:83807263:A:G	50	98	0.96	0.1674
10:83807459:A:C	50	96	0.98	0.1176
10:83807588:A:C	50	100	0.99	0.02233
10:83807878:G:C	50	100	1	0.01325
10:83808253:C:A	50	96	0.93	0.1937
10:83808540:G:A	50	96	0.98	0.1155
10:83808602:A:C	50	98	0.84	0.01035
10:83808730:A:G	50	96	1	0.1932
10:83809475:G:C	50	98	1	0.2544
10:83809765:C:T	50	100	1	0.01761
10:83810600:A:G	50	98	1	0.2544
10:83810673:T:A	50	96	1	0.193
10:83811028:A:T	50	98	0.99	0.05447
10:83811063:G:A	50	96	1	0.1757
10:83811354:T:A	50	98	1	0.2545
10:83811862:T:C	50	98	1	0.2545
10:83811994:A:G	50	98	0.99	0.1863
10:83812215:C:T	50	100	0.89	0.01725
10:83812254:T:A	50	100	0.99	0.01271
10:83812436:A:G	50	100	0.99	0.01271
10:83812704:C:T	50	100	0.9	0.03649
10:83812741:C:A	50	98	0.97	0.1692
10:83813097:C:T	50	98	0.99	0.1761
10:83813266:C:T	50	98	0.98	0.1854
10:83813590:C:G	50	96	0.98	0.1151
10:83813623:G:A	50	98	0.99	0.05755
10:83813654:T:C	50	100	1	0.01325
10:83813996:C:T	50	98	1	0.2547
10:83814944:C:A	50	100	0.99	0.01271
10:83815245:A:G	50	98	0.99	0.05283
10:83815655:G:A	50	98	0.99	0.1861
10:83815725:T:G	50	96	1	0.1932
10:83816391:C:T	50	100	0.99	0.01271
10:83816804:A:G	50	98	1	0.2544
10:83816857:G:T	50	100	0.99	0.01307
10:83817067:G:A	50	96	0.99	0.4346
10:83817207:T:C	50	100	0.99	0.08733
10:83817224:C:T	50	98	0.99	0.1866
10:83817372:A:G	50	98	0.99	0.1879
10:83818049:G:A	50	96	0.98	0.1147
10:83819024:G:A	50	98	0.99	0.06137
10:83819172:C:T	50	98	0.99	0.2447
10:83820010:C:T	50	100	0.96	0.01507
10:83820011:T:G	50	100	0.96	0.01507
10:83820126:G:A	50	96	1	0.1491
10:83820360:C:T	50	100	0.9	0.01035
10:83820693:G:A	50	100	0.99	0.05719
10:83820787:C:G	50	98	0.98	0.1665
10:83820943:A:C	50	98	0.96	0.1719
10:83821048:T:C	50	100	0.98	0.2665
10:83821078:A:G	50	100	0.97	0.1868
10:83821334:T:C	50	100	0.98	0.1645
10:83821382:A:G	50	100	0.98	0.2792
10:83821537:G:A	50	100	0.97	0.02596
10:83821623:A:C	50	100	0.99	0.169
10:83821805:C:T	50	100	1	0.3629
10:83821815:A:G	50	100	1	0.2228
10:83822144:A:G	50	100	0.99	0.4628
10:83822176:A:G	50	100	0.99	0.468
10:83822203:C:T	50	100	1	0.3678
10:83822282:C:A	50	100	0.99	0.3629
10:83822966:A:G	50	100	1	0.36870000000000003
10:83823169:G:A	50	100	0.94	0.01616
10:83823487:T:C	50	100	1	0.3689
10:83823620:C:T	50	100	1	0.1848
10:83823881:A:G	50	100	1	0.1534
10:83824431:G:A	50	100	0.9	0.03649
10:83825020:A:G	50	100	1	0.3858
10:83825856:C:T	50	100	0.93	0.01344
10:83825978:T:C	50	100	1	0.3633
10:83826297:T:C	50	100	1	0.3693
10:83826310:A:G	50	100	1	0.4662
10:83826703:C:T	50	100	0.99	0.02596
10:83826719:G:T	49	100	1	0.01688
10:83826720:A:C	50	100	1	0.01688
10:83827161:C:A	50	100	1	0.3693
10:83827223:C:T	50	100	0.98	0.3126
10:83827408:A:G	50	100	1	0.36
10:83827507:C:T	50	100	1	0.1841
10:83827765:T:C	50	98	0.93	0.07335
10:83827905:G:A	50	100	1	0.3635
10:83827979:A:C	50	100	1	0.1534
10:83828179:C:T	50	100	1	0.3598
10:83828325:T:G	50	100	1	0.02705
10:83828343:C:T	50	100	1	0.364
10:83828619:A:G	50	100	0.99	0.1093
10:83828812:G:A	50	100	1	0.3633
10:83829147:A:G	50	100	1	0.01707
10:83829490:T:C	50	100	1	0.3633
10:83829515:T:C	50	100	1	0.01688
10:83829766:A:G	50	100	1	0.02378
10:83829801:A:G	50	100	0.94	0.01688
10:83830068:G:A	50	100	1	0.3633
10:83830214:T:C	50	100	1	0.36870000000000003
10:83830233:A:G	50	100	1	0.3633
10:83830279:G:C	50	100	0.99	0.2246
10:83830678:A:T	50	100	1	0.02705
10:83830738:C:T	50	100	1	0.02705
10:83831104:C:A	50	100	0.94	0.02723
10:83831288:A:C	50	100	0.99	0.36870000000000003
10:83831405:G:C	50	100	1	0.1296
10:83832261:C:T	50	100	1	0.3595
10:83832907:G:A	50	100	1	0.4236
10:83833076:G:T	50	100	0.99	0.1093
10:83833631:C:T	50	98	0.98	0.01471
10:83833786:G:T	50	100	1	0.2246
10:83833989:G:A	50	100	1	0.02651
10:83834269:A:G	50	100	1	0.02651
10:83834309:T:C	50	100	1	0.3638
10:83834359:A:G	50	100	1	0.01235
10:83835048:A:G	50	100	1	0.3591
10:83835277:A:G	50	100	1	0.3629
10:83835421:G:A	50	100	1	0.3629
10:83836734:G:C	50	100	1	0.3589
10:83836786:G:A	50	100	1	0.01979
10:83836907:G:A	50	100	1	0.01961
10:83837150:G:T	50	100	1	0.0837
10:83837344:G:A	50	100	1	0.01688
10:83837550:A:T	50	100	1	0.02723
10:83837672:A:G	50	100	1	0.3626
10:83837764:C:G	50	100	1	0.3624
10:83837805:T:C	50	100	1	0.3624
10:83837980:C:T	50	100	0.99	0.3618
10:83837985:G:A	50	100	0.99	0.3618
10:83838149:G:A	50	98	0.93	0.06064
10:83838151:C:T	49	100	1	0.02669
10:83838323:G:A	50	100	1	0.06046
10:83838353:T:G	50	100	1	0.02723
10:83838613:C:T	50	100	0.98	0.132
10:83838616:G:A	50	100	0.99	0.3615
10:83838632:A:G	50	98	0.99	0.02269
10:83838670:G:A	50	100	0.98	0.1316
10:83838680:A:C	50	100	0.99	0.3947
10:83838703:G:T	50	100	0.97	0.128
10:83838710:T:C	50	100	0.98	0.1316
10:83838713:G:A	50	100	0.98	0.1316
10:83838714:T:G	50	100	0.98	0.132
10:83838715:T:C	50	100	0.98	0.1316
10:83838735:T:C	50	100	0.98	0.132
10:83838742:C:A	50	100	0.98	0.1316
10:83838809:C:T	50	100	1	0.03286
10:83838844:G:A	50	100	0.99	0.1647
10:83838928:A:T	37	100	0.98	0.1316
10:83839098:T:A	50	100	0.98	0.1318
10:83839121:C:T	50	98	0.99	0.3128
10:83839304:T:C	50	100	1	0.4227
10:83839334:G:C	50	100	0.99	0.1316
10:83839610:T:G	50	100	1	0.0837
10:83839872:C:T	50	100	1	0.4234
10:83840205:C:T	50	100	1	0.1846
10:83840328:G:A	50	100	0.99	0.1324
10:83840329:T:C	50	100	0.99	0.1823
10:83840425:G:T	50	100	1	0.01816
10:83840556:A:G	50	100	0.99	0.1324
10:83840604:G:T	50	100	0.94	0.04975
10:83840644:T:C	50	100	0.99	0.1289
10:83840691:T:G	50	100	0.99	0.1325
10:83840767:T:C	50	100	1	0.2003
10:83841323:T:C	50	100	1	0.1331
10:83841346:C:G	50	98	0.94	0.01144
10:83841763:T:G	50	100	1	0.2317
10:83841770:A:T	50	100	1	0.1325
10:83841774:T:A	50	100	1	0.1325
10:83841796:T:G	50	100	1	0.1325
10:83841806:A:G	50	100	1	0.01816
10:83841883:C:T	49	100	1	0.01816
10:83841995:C:T	50	100	1	0.1325
10:83842398:A:T	50	100	1	0.02723
10:83842563:A:C	50	98	0.97	0.09913
10:83842603:T:A	50	100	1	0.1325
10:83843878:T:C	50	100	1	0.1494
10:83843897:C:A	50	100	1	0.02415
10:83843970:A:G	50	100	1	0.4247
10:83844513:A:T	48	100	1	0.1494
10:83844601:A:G	30	96.7	0.99	0.01743
10:83844623:T:C	49	89.8	1	0.1331
10:83844748:C:T	50	98	0.97	0.146
10:83844836:G:A	50	100	1	0.01688
10:83845117:A:G	50	100	1	0.1325
10:83845264:C:T	50	94	0.91	0.05211
10:83845493:A:T	50	100	0.94	0.01688
10:83845724:G:A	50	100	1	0.08351
10:83845757:T:C	50	100	1	0.4668
10:83845950:T:A	50	100	1	0.01688
10:83846090:A:C	50	100	1	0.1325
10:83846180:T:C	50	100	1	0.02723
10:83846210:A:G	50	100	1	0.1325
10:83846306:A:G	50	100	1	0.1494
10:83846342:C:T	50	100	1	0.2001
10:83846462:C:G	50	100	1	0.1325
10:83846550:C:T	50	100	0.94	0.0167
10:83846803:T:A	50	100	1	0.1325
10:83846854:T:A	50	100	1	0.1291
10:83847301:C:T	50	100	1	0.01688
10:83847418:A:G	50	100	1	0.02542
10:83847470:A:G	50	100	1	0.1325
10:83847494:C:A	50	100	1	0.03159
10:83847978:A:G	50	100	1	0.01688
10:83848982:G:A	50	100	1	0.01688
10:83849017:A:G	50	98	0.75	0.01162
10:83849201:G:A	50	100	1	0.02487
10:83849457:T:A	50	100	1	0.1325
10:83849547:A:G	50	98	1	0.4319
10:83849562:C:T	50	100	0.99	0.05901
10:83849893:T:C	50	100	0.98	0.1494
10:83850236:A:C	50	100	1	0.4248
10:83850260:T:A	50	98	1	0.216
10:83850287:A:C	50	100	1	0.1325
10:83850316:G:T	50	100	1	0.0167
10:83850695:A:G	50	100	1	0.1325
10:83850734:T:A	50	100	1	0.02487
10:83850753:T:A	49	100	1	0.1492
10:83851209:T:C	50	100	1	0.1492
10:83851214:A:G	50	100	1	0.02487
10:83851375:A:G	50	98	1	0.1492
10:83851452:C:G	50	100	1	0.1325
10:83851521:T:C	50	100	1	0.01979
10:83852274:T:A	50	98	0.99	0.03831
10:83852436:T:C	50	100	1	0.1325
10:83852440:A:G	50	100	1	0.02415
10:83852615:A:T	50	100	0.92	0.02251
10:83852744:A:G	50	100	1	0.02542
10:83852751:T:C	50	98	0.91	0.02633
10:83853109:A:C	50	100	1	0.0256
10:83853454:A:G	50	100	1	0.1296
10:83853466:T:C	50	100	1	0.1325
10:83853546:G:A	50	100	1	0.1325
10:83853749:G:T	50	100	1	0.1329
10:83853775:G:A	50	100	0.97	0.1494
10:83853915:G:A	50	100	1	0.0167
10:83854079:A:G	50	100	1	0.1498
10:83854271:G:A	50	100	1	0.1492
10:83854773:A:G	50	98	0.98	0.1449
10:83855017:A:G	50	100	0.98	0.01725
10:83855233:G:T	50	98	1	0.02723
10:83855380:T:C	50	100	1	0.1325
10:83855556:A:G	50	98	1	0.03903
10:83855657:A:G	50	100	1	0.1558
10:83856565:T:C	50	100	1	0.1556
10:83856906:T:G	50	100	1	0.08315
10:83856921:G:A	50	98	0.99	0.03831
10:83856930:G:T	50	100	1	0.4604
10:83857122:A:T	50	100	1	0.0167
10:83857291:A:G	50	100	1	0.0167
10:83857550:C:G	50	100	1	0.02324
10:83857791:G:A	50	98	0.98	0.1452
10:83857879:A:G	50	100	1	0.2188
10:83857884:A:C	50	100	1	0.4314
10:83857987:T:C	50	100	1	0.1322
10:83858175:A:G	50	100	1	0.1554
10:83858366:G:A	50	100	1	0.01307
10:83858568:T:C	50	98	0.97	0.177
10:83858587:C:T	50	100	1	0.1322
10:83858590:C:T	50	100	1	0.1322
10:83858611:A:G	50	100	0.99	0.4572
10:83859005:T:G	50	100	1	0.2188
10:83859389:T:C	50	100	1	0.1287
10:83859565:A:G	50	100	0.99	0.1086
10:83860085:A:G	50	100	1	0.1322
10:83860783:T:C	50	100	0.99	0.4248
10:83861342:G:A	50	100	0.98	0.132
10:83861574:T:C	50	100	0.98	0.10780000000000001
10:83861600:A:G	50	100	0.98	0.1313
10:83861631:T:C	50	100	0.97	0.4671
10:83861699:A:T	50	100	0.98	0.1316
10:83861999:T:C	50	100	0.98	0.1314
10:83862356:C:A	50	100	0.97	0.1318
10:83862418:G:A	50	100	0.9	0.01434
10:83862732:G:A	50	98	0.93	0.1309
10:83862837:C:A	50	100	0.99	0.01344
10:83863670:C:T	50	100	0.97	0.0915
10:83864040:G:A	50	98	0.89	0.02342
10:83864413:C:A	48	81.2	0.89	0.4947
10:83864744:A:C	50	92	0.94	0.2941
10:83865166:C:A	50	100	0.98	0.4515
10:83865409:A:G	50	98	0.97	0.4479
10:83865429:A:G	50	100	0.96	0.0443
10:83865678:C:A	50	100	0.99	0.01979
10:83865713:A:G	50	98	0.98	0.4559
10:83865796:A:G	50	98	0.98	0.4753
10:83866029:G:A	50	98	0.98	0.4555
10:83866093:G:T	50	98	0.9	0.01979
10:83866448:T:C	49	93.9	0.9	0.0719
10:83866704:T:C	49	100	0.96	0.01507
10:83866801:C:T	50	100	1	0.01924
10:83866805:G:T	50	98	0.98	0.4533
10:83867028:G:A	50	98	0.95	0.1249
10:83867455:G:C	50	98	0.97	0.4739
10:83867491:G:T	50	96	0.98	0.4552
10:83868083:A:T	50	98	0.98	0.4552
10:83868122:C:T	50	96	0.96	0.08351
10:83868454:A:G	50	98	0.98	0.4548
10:83868459:C:T	50	98	0.98	0.455
10:83868840:G:T	50	96	0.95	0.0837
10:83868843:C:T	50	98	0.95	0.1649
10:83869011:T:C	50	100	1	0.01943
10:83869851:A:G	50	100	0.98	0.02505
10:83871254:C:T	50	100	0.98	0.0285
10:83871588:A:C	50	100	0.97	0.01779
10:83871968:T:G	50	100	0.97	0.04375
10:83872034:A:G	50	100	0.94	0.02887
10:83872062:A:C	50	100	0.96	0.1734
10:83872776:T:C	50	96	0.97	0.3985
10:83872881:G:A	50	100	1	0.06082
10:83873322:A:G	50	98	0.97	0.201
10:83873402:A:T	50	100	0.89	0.1169
10:83873627:G:T	50	100	0.98	0.1639
10:83874178:A:T	50	100	1	0.06336
10:83874428:C:T	50	100	0.97	0.1601
10:83874549:G:T	50	100	0.98	0.1609
10:83874602:A:G	50	98	0.96	0.1616
10:83874621:C:T	50	100	0.98	0.1601
10:83875052:C:T	50	100	0.98	0.02887
10:83875387:A:G	50	100	1	0.06336
10:83875686:T:A	50	100	0.98	0.1481
10:83875875:C:T	50	100	1	0.01961
10:83876381:C:T	50	100	1	0.0138
10:83876420:G:A	50	100	1	0.01253
10:83876489:A:G	50	100	0.99	0.2447
10:83876739:C:T	50	100	0.99	0.06028
10:83877709:A:G	50	100	0.98	0.1609
10:83877917:C:T	50	100	0.99	0.01598
10:83878043:G:A	50	98	0.96	0.1712
10:83878061:C:T	50	94	0.97	0.3967
10:83878156:G:A	50	100	0.93	0.01561
10:83878387:C:T	50	98	0.98	0.152
10:83878597:A:G	50	100	0.98	0.3453
10:83878971:G:A	50	100	0.93	0.01017
10:83879613:G:C	50	100	0.97	0.04448
10:83880236:T:C	50	100	0.91	0.07171
10:83880237:C:T	50	96	0.93	0.1209
10:83882266:T:C	50	100	1	0.01961
10:83882557:G:A	50	98	0.96	0.1705
10:83882562:T:A	50	96	0.97	0.4176
10:83882726:C:T	50	96	0.96	0.3912
10:83882889:T:C	50	98	0.98	0.163
10:83882992:G:T	50	100	0.93	0.01053
10:83883008:G:A	50	98	0.98	0.1536
10:83883229:G:A	50	100	0.98	0.1618
10:83883580:G:C	50	100	0.98	0.01235
10:83884021:C:T	50	96	0.95	0.3903
10:83884340:G:A	50	100	0.96	0.1625
10:83884505:T:C	50	100	0.98	0.06354
10:83884859:A:G	50	98	0.9	0.03504
10:83885085:T:A	50	100	1	0.01961
10:83885121:T:A	50	98	0.93	0.1169
10:83885382:A:C	50	98	0.94	0.1028
10:83885488:A:G	50	100	0.86	0.01071
10:83885584:G:A	50	100	0.95	0.03105
10:83885745:G:T	50	98	0.95	0.3558
10:83886267:C:T	50	100	0.96	0.0305
10:83886591:C:T	50	98	0.89	0.05592
10:83887118:T:C	50	100	1	0.02197
10:83888105:A:T	50	98	0.92	0.203
10:83888225:C:T	50	100	0.97	0.01834
10:83888687:G:A	50	100	0.97	0.2117
10:83889052:G:T	50	100	0.96	0.01071
10:83889075:T:G	50	100	0.96	0.04775
10:83889130:C:A	49	100	1	0.02233
10:83889134:A:C	49	100	0.94	0.07044
10:83889601:A:G	50	100	1	0.02197
10:83889738:C:G	50	98	0.96	0.3569
10:83890415:T:G	50	100	0.97	0.2582
10:83890441:C:G	50	100	0.92	0.1057
10:83890545:A:G	50	100	0.97	0.2095
10:83891960:G:A	50	98	0.95	0.1999
10:83892455:A:C	50	100	1	0.02015
10:83892476:G:A	50	96	0.94	0.1501
10:83892938:C:T	50	100	0.96	0.061
10:83893022:C:A	50	98	0.97	0.1992
10:83893093:G:A	50	98	0.98	0.1563
10:83893247:T:A	50	98	0.98	0.4087
10:83893868:T:C	50	100	0.96	0.2756
10:83893906:G:T	50	100	0.97	0.2524
10:83894007:A:G	50	100	0.97	0.02705
10:83894070:C:T	50	98	0.91	0.02996
10:83895034:T:C	50	100	0.99	0.01961
10:83895686:C:A	50	100	0.96	0.2749
10:83895763:G:A	50	100	0.97	0.3114
10:83895801:G:C	50	100	0.95	0.06137
10:83896407:G:A	50	100	0.96	0.02251
10:83896609:G:A	50	100	0.98	0.04811
10:83896638:T:C	50	100	0.99	0.05664
10:83897010:T:G	50	100	0.96	0.02687
10:83897172:C:T	50	100	0.98	0.05537
10:83897594:A:G	50	98	0.91	0.04176
10:83897605:G:T	50	98	0.98	0.02197
10:83897620:T:C	50	100	0.96	0.01253
10:83897975:C:G	50	94	0.96	0.3593
10:83898002:T:C	50	100	0.96	0.01071
10:83898040:G:A	50	100	1	0.04902
10:83898235:G:C	50	100	0.87	0.03268
10:83898273:G:A	50	98	0.96	0.4969
10:83898315:G:A	50	98	0.96	0.3482
10:83898355:T:C	50	100	0.91	0.02142
10:83898529:T:A	50	100	0.93	0.02342
10:83898770:C:T	46	91.3	0.97	0.2353
10:83898862:T:C	50	100	1	0.05011
10:83898927:C:A	49	95.9	0.97	0.3266
10:83899078:A:C	50	98	0.95	0.1307
10:83899148:G:A	50	98	0.85	0.01344
10:83899652:G:C	50	100	0.94	0.02342
10:83899725:A:G	50	100	1	0.02324
10:83899776:T:C	50	96	0.98	0.4557
10:83900018:A:T	50	96	0.98	0.4553
10:83900191:A:G	50	100	1	0.05011
10:83900288:C:T	50	100	0.94	0.0236
10:83900518:A:G	50	100	1	0.05065
10:83900620:G:A	48	97.9	0.98	0.03268
10:83900775:T:C	50	98	0.84	0.01017
10:83900888:T:C	50	100	0.94	0.0216
10:83900898:A:G	50	100	0.99	0.01888
10:83901028:T:G	50	100	0.92	0.05084
10:83901167:A:C	49	87.8	0.98	0.4559
10:83901259:G:C	50	96	0.95	0.1351
10:83901308:G:C	49	93.9	0.98	0.4664
10:83901392:A:T	50	98	0.99	0.02959
10:83901569:C:T	50	100	0.99	0.0187
10:83901788:C:T	50	100	1	0.05029
10:83901822:G:C	50	100	1	0.0492
10:83901825:G:A	50	100	0.67	0.01126
10:83902063:T:C	46	76.1	0.98	0.3203
10:83902166:G:A	48	100	0.76	0.01216
10:83902237:C:T	48	100	0.99	0.0187
10:83902250:A:G	48	97.9	0.99	0.04321
10:83902432:C:T	50	96	0.96	0.3729
10:83902452:G:C	50	100	1	0.0118
10:83902546:G:A	50	100	0.99	0.0187
10:83902566:G:C	50	100	1	0.0679
10:83902696:A:G	50	100	1	0.06881
10:83902951:C:A	50	98	0.97	0.2638
10:83902959:C:T	50	100	0.96	0.03758
10:83903321:A:G	50	100	1	0.05011
10:83903353:T:G	50	100	0.9	0.01053
10:83903818:T:C	50	100	0.81	0.01416
10:83903879:G:A	50	96	0.98	0.4448
10:83904275:T:G	50	96	0.98	0.4446
10:83904572:T:C	50	98	0.99	0.02959
10:83904828:T:C	50	98	0.98	0.4561
10:83905071:A:G	50	100	0.95	0.0118
10:83905153:C:T	50	98	0.98	0.445
10:83905274:C:T	50	100	0.99	0.01888
10:83905609:A:G	50	98	0.97	0.3255
10:83905800:A:G	50	98	0.99	0.4454
10:83905946:C:A	50	100	0.97	0.06881
10:83906413:T:C	50	100	0.89	0.06354
10:83907055:A:G	50	100	0.98	0.04902
10:83907181:C:T	50	98	0.9	0.01906
10:83907329:G:A	50	100	0.97	0.01253
10:83907366:T:C	50	98	0.98	0.4446
10:83908044:A:C	50	100	0.84	0.01452
10:83908142:C:T	50	90	0.94	0.2703
10:83908198:C:T	50	96	0.94	0.1605
10:83908260:C:T	50	94	0.93	0.191
10:83908327:C:T	50	100	0.83	0.02397
10:83908595:C:A	50	100	0.87	0.01652
10:83908885:A:G	50	100	0.89	0.02524
10:83909470:C:T	50	100	0.98	0.0256
10:83910539:A:G	50	100	0.98	0.02578
10:83910795:G:C	50	98	0.81	0.02923
10:83910982:T:C	50	100	0.93	0.01779
10:83911589:G:A	49	100	0.95	0.1122
10:83911838:A:G	50	98	0.87	0.02633
10:83912329:C:T	50	96	0.96	0.3711
10:83912660:C:T	50	100	0.84	0.0236
10:83912827:C:T	50	100	0.99	0.0256
10:83912939:C:T	50	96	0.98	0.2042
10:83912987:C:T	50	100	0.92	0.03304
10:83913058:G:A	50	96	0.97	0.3618
10:83913195:G:A	50	98	0.93	0.02614
10:83913241:C:T	50	100	0.99	0.02723
10:83913445:C:A	50	96	0.97	0.3704
10:83913576:C:T	50	100	0.94	0.02342
10:83913913:A:G	50	100	0.99	0.02578
10:83914299:A:G	50	98	0.94	0.1102
10:83914382:C:T	50	94	0.97	0.3725
10:83914529:C:T	50	100	0.97	0.0423
10:83915086:T:C	50	94	0.97	0.3736
10:83915592:C:T	50	96	0.96	0.3499
10:83915813:A:C	50	98	0.94	0.05265
10:83916258:G:T	50	100	0.98	0.02469
10:83917049:G:C	50	100	0.95	0.02106
10:83917475:G:A	50	98	0.87	0.0256
10:83917665:A:C	50	96	0.98	0.2115
10:83917768:G:A	50	100	1	0.0236
10:83918323:A:C	50	98	0.97	0.4094
10:83919149:C:A	50	98	0.95	0.0748
10:83919360:T:A	50	96	0.95	0.2418
10:83919789:T:A	50	98	0.97	0.419
10:83919880:C:T	50	96	0.92	0.1541
10:83919948:G:A	50	100	0.84	0.02505
10:83920325:G:A	50	100	0.98	0.02306
10:83920652:C:T	50	100	1	0.01598
10:83920688:C:A	50	98	0.97	0.2743
10:83920819:C:G	50	100	0.96	0.06427
10:83920891:G:C	50	100	0.97	0.03214
10:83921225:A:G	50	100	1	0.0158
10:83921832:A:G	50	100	0.97	0.03686
10:83921943:T:C	50	100	1	0.02996
10:83922855:A:G	50	100	1	0.0158
10:83922856:A:G	50	100	0.97	0.2162
10:83923813:C:T	50	98	0.97	0.4328
10:83923829:A:G	50	100	0.97	0.1841
10:83923855:G:A	50	100	0.97	0.01997
10:83924203:G:A	50	100	0.98	0.0472
10:83924331:C:T	50	100	0.95	0.06518
10:83924640:C:T	50	98	0.97	0.4134
10:83924839:A:G	50	96	0.96	0.4134
10:83924958:C:T	50	98	0.98	0.0443
10:83925000:C:G	50	98	0.98	0.2792
10:83925011:G:T	50	98	0.93	0.0138
10:83925014:T:A	50	98	0.96	0.3295
10:83925128:C:A	49	100	1	0.02197
10:83925280:C:G	50	100	0.97	0.2344
10:83925401:A:T	50	100	1	0.01543
10:83925515:G:A	50	100	1	0.01507
10:83925642:C:T	50	100	0.97	0.03704
10:83925694:G:A	50	100	0.97	0.03704
10:83925746:A:T	50	98	0.96	0.411
10:83925823:T:C	50	100	0.87	0.03195
10:83925869:G:A	50	98	0.98	0.2558
10:83925917:G:A	50	100	0.99	0.03032
10:83926330:A:T	50	96	0.97	0.4573
10:83926355:T:A	50	98	0.95	0.1173
10:83926429:T:G	50	100	0.98	0.1452
10:83926654:A:G	50	100	0.97	0.03395
10:83926799:C:A	50	96	0.99	0.2151
10:83926814:T:G	50	96	0.99	0.2191
10:83926898:T:C	50	96	0.99	0.2193
10:83927277:G:A	50	100	0.97	0.03159
10:83927385:C:T	50	96	0.99	0.2195
10:83927530:T:C	50	100	0.95	0.02197
10:83927918:G:A	50	100	0.94	0.03214
10:83928094:T:C	50	96	0.97	0.1792
10:83928402:C:T	50	100	0.97	0.2108
10:83928465:T:G	50	100	0.72	0.02687
10:83928683:G:A	50	96	0.94	0.132
10:83928985:A:G	50	100	0.99	0.01779
10:83929539:T:C	50	100	0.94	0.1324
10:83930457:G:A	50	100	0.98	0.02288
10:83930563:C:T	50	100	0.95	0.1
10:83930670:A:G	50	100	0.98	0.02378
10:83931120:C:T	50	98	0.98	0.2204
10:83931237:T:A	50	100	0.96	0.2959
10:83931275:T:G	50	96	0.97	0.2734
10:83931319:T:A	50	100	0.88	0.01616
10:83931474:C:T	50	100	0.99	0.01834
10:83931904:G:A	50	100	1	0.1363
10:83931997:C:T	50	100	0.96	0.1324
10:83932062:C:T	50	100	1	0.1363
10:83932950:A:C	50	98	0.97	0.06645
10:83933400:A:G	50	98	1	0.1545
10:83933401:G:A	50	98	1	0.1354
10:83933574:T:C	50	96	0.98	0.2662
10:83933615:C:T	50	98	0.84	0.01743
10:83933697:C:T	50	98	0.99	0.0837
10:83933717:C:G	50	100	0.99	0.02251
10:83933834:C:T	50	100	0.98	0.02288
10:83934040:G:T	50	100	0.92	0.01035
10:83934104:C:A	50	100	0.98	0.2967
10:83934111:A:G	50	100	0.98	0.2965
10:83934409:T:A	50	100	0.99	0.4399
10:83934756:G:A	50	100	1	0.01834
10:83934774:T:G	50	98	0.99	0.1701
10:83935037:A:G	50	100	0.95	0.02269
10:83935093:G:C	50	98	0.99	0.2698
10:83935417:A:G	50	100	1	0.1543
10:83935434:A:G	50	100	1	0.1534
10:83935974:A:G	50	100	1	0.136
10:83936242:T:C	50	100	1	0.01834
10:83936626:G:A	49	100	1	0.02269
10:83937270:T:G	50	100	1	0.1362
10:83937304:A:G	50	100	1	0.01852
10:83937355:C:T	50	100	0.92	0.0187
10:83937705:C:T	50	100	0.99	0.06009
10:83938097:A:G	50	100	1	0.01852
10:83938124:A:T	50	100	0.99	0.01144
10:83938587:C:G	50	100	1	0.02251
10:83938619:C:T	50	98	0.9	0.0305
10:83938674:G:A	50	100	1	0.01852
10:83939060:T:A	50	100	1	0.01852
10:83939340:G:C	50	100	0.99	0.4639
10:83939767:T:C	50	100	1	0.1363
10:83939896:C:A	50	100	0.99	0.01289
10:83939961:A:T	50	100	1	0.1189
10:83940299:T:G	50	98	0.99	0.2702
10:83940434:G:C	50	98	0.98	0.04448
10:83940650:G:A	50	100	1	0.01852
10:83940802:A:G	50	98	0.99	0.4711
10:83940959:C:T	50	100	1	0.1363
10:83941060:G:A	50	100	0.99	0.4397
10:83941171:G:A	50	100	1	0.01852
10:83941195:C:G	50	100	1	0.01852
10:83941459:G:A	50	100	1	0.01852
10:83941508:C:T	50	100	0.98	0.1363
10:83941635:C:G	50	100	1	0.0187
10:83941955:C:A	50	100	0.99	0.171
10:83941984:A:C	50	100	1	0.3032
10:83942018:C:T	50	100	0.98	0.1376
10:83942426:T:C	50	98	0.99	0.09314
10:83942552:T:G	50	100	1	0.3028
10:83942599:A:G	50	100	0.98	0.3117
10:83942601:C:T	50	100	0.89	0.01598
10:83942693:A:G	50	100	0.99	0.1378
10:83942927:T:C	50	100	0.99	0.2318
10:83943014:C:A	50	98	0.99	0.1736
10:83943180:C:T	50	98	0.99	0.2702
10:83943322:A:G	50	100	1	0.3032
10:83943480:A:G	50	98	0.99	0.3987
10:83943646:G:C	50	98	0.99	0.1728
10:83943659:C:T	50	100	1	0.1373
10:83943706:A:G	50	98	0.99	0.3787
10:83943744:T:C	50	100	0.99	0.1367
10:83944082:A:G	50	100	1	0.3214
10:83944141:T:A	50	96	0.98	0.333
10:83944171:A:G	50	96	0.98	0.3302
10:83944177:G:A	50	98	0.98	0.325
10:83944434:C:A	50	100	0.99	0.08315
10:83944487:G:A	50	100	0.92	0.05301
10:83944690:G:A	50	100	0.99	0.1026
10:83945023:A:T	50	98	1	0.08533
10:83945254:C:T	50	100	1	0.03086
10:83945351:C:T	50	100	1	0.1318
10:83945352:G:A	49	100	0.99	0.2206
10:83945570:T:C	50	100	0.99	0.2326
10:83945689:C:T	50	100	0.99	0.2215
10:83945790:A:T	50	100	0.97	0.2101
10:83945986:G:A	50	100	0.99	0.3983
10:83945987:T:C	50	100	0.99	0.3981
10:83946017:G:A	50	100	0.98	0.2324
10:83946065:C:A	50	100	1	0.01126
10:83946094:G:A	50	100	0.86	0.01089
10:83946203:G:C	50	98	1	0.1316
10:83946224:T:C	50	100	0.98	0.1293
10:83946588:T:C	50	100	1	0.232
10:83946613:G:C	50	100	0.99	0.02923
10:83946671:G:A	50	100	0.84	0.01107
10:83947178:C:G	50	100	1	0.2322
10:83947221:G:A	50	100	1	0.0325
10:83948060:G:A	50	98	1	0.08696
10:83948252:G:A	50	98	0.96	0.0236
10:83948265:A:G	50	100	1	0.1276
10:83948350:A:G	50	100	1	0.02814
10:83948491:A:G	50	100	0.99	0.2237
10:83949000:A:G	50	100	1	0.04339
10:83949167:A:T	50	98	1	0.08715
10:83949829:T:C	50	100	0.99	0.2233
10:83950005:T:C	50	100	1	0.2324
10:83950195:A:G	50	98	0.98	0.02542
10:83950210:C:T	50	100	1	0.2237
10:83950966:C:A	50	100	0.98	0.04303
10:83951382:C:A	50	98	0.99	0.1218
10:83951552:A:C	50	100	0.99	0.1752
10:83951615:A:G	50	100	0.99	0.02524
10:83951824:G:A	50	100	1	0.09604
10:83951978:T:C	50	100	1	0.1316
10:83952088:G:C	50	100	1	0.02923
10:83952183:C:T	50	100	1	0.224
10:83952184:A:G	50	100	0.99	0.4
10:83952283:T:C	50	100	0.97	0.1785
10:83952441:T:C	50	100	1	0.2239
10:83952476:C:T	50	100	1	0.02923
10:83952698:G:C	50	100	1	0.03105
10:83952861:T:G	50	100	1	0.2081
10:83953172:C:T	50	100	1	0.02832
10:83953309:G:A	50	100	0.99	0.1264
10:83953412:C:A	50	100	0.98	0.0984
10:83953605:G:C	50	100	1	0.01053
10:83954436:T:A	50	100	0.98	0.1258
10:83954627:C:T	50	96	0.99	0.4873
10:83954653:T:C	50	98	0.99	0.2625
10:83954799:C:T	50	100	1	0.02142
10:83954931:T:G	50	100	0.96	0.0256
10:83955197:A:G	50	100	0.96	0.0256
10:83955286:A:G	50	100	0.98	0.1783
10:83955396:A:G	50	100	1	0.08424
10:83955497:A:G	50	98	1	0.254
10:83955818:G:A	50	100	0.96	0.02269
10:83955838:G:A	50	100	0.99	0.3978
10:83955887:T:A	50	96	0.99	0.2249
10:83956062:G:A	50	100	0.96	0.0256
10:83956069:G:A	50	100	0.99	0.08333
10:83956180:A:G	50	98	0.99	0.1946
10:83956578:A:G	50	100	0.98	0.03431
10:83956616:T:G	50	100	1	0.0866
10:83956706:A:T	50	100	1	0.03086
10:83956929:G:C	50	100	1	0.02669
10:83957135:C:T	50	100	1	0.07861
10:83957522:A:G	50	100	1	0.01198
10:83957800:G:A	50	100	1	0.05229
10:83957854:C:T	50	100	0.95	0.02614
10:83958546:G:A	50	100	1	0.04049
10:83958682:C:T	50	100	0.98	0.02723
10:83958721:C:G	50	98	0.97	0.08388
10:83958883:G:C	50	100	1	0.02832
10:83959202:A:G	50	100	0.97	0.09967
10:83959540:C:T	50	100	1	0.07861
10:83959720:G:A	50	96	1	0.02887
10:83959785:C:T	50	98	0.99	0.01162
10:83960595:C:A	50	100	1	0.02596
10:83961088:C:G	50	100	0.99	0.07625
10:83961101:C:T	50	100	0.93	0.01888
10:83961403:G:A	50	100	0.97	0.09205
10:83962537:G:C	50	100	0.97	0.01761
10:83962842:C:G	50	100	0.96	0.08315
10:83963068:C:G	50	100	1	0.09078
10:83963073:T:C	50	100	1	0.09096
10:83963241:G:A	50	100	1	0.0915
10:83963360:G:A	50	100	0.97	0.07589
10:83963481:A:G	50	100	0.99	0.09168
10:83963827:C:T	50	100	0.96	0.09005
10:83963994:C:T	50	98	0.97	0.1599
10:83964052:T:C	50	100	0.98	0.1719
10:83964060:T:C	50	100	0.98	0.1721
10:83964458:G:A	50	100	0.9	0.03922
10:83964567:G:A	50	98	0.9	0.02433
10:83964956:G:T	50	96	0.92	0.07698
10:83965021:A:G	50	98	0.94	0.197
10:83965257:C:G	50	88	0.93	0.4248
10:83965331:G:A	50	100	0.98	0.02869
10:83965524:C:T	50	100	0.95	0.06935
10:83965549:G:A	50	94	0.89	0.2191
10:83965595:T:C	50	94	0.88	0.1687
10:83966001:G:A	50	100	0.95	0.0699
10:83967683:G:C	50	100	0.98	0.02233
10:83967876:T:A	50	100	0.98	0.3063
10:83967953:A:G	50	100	0.98	0.307
10:83968070:T:C	50	100	0.97	0.01126
10:83968133:C:T	50	100	0.99	0.3068
10:83968174:T:A	50	100	0.99	0.3068
10:83968239:C:T	50	100	0.98	0.1006
10:83968248:T:A	50	100	0.99	0.3068
10:83968358:G:A	50	100	0.96	0.0236
10:83968630:G:A	50	100	0.99	0.3068
10:83968646:A:G	50	100	0.98	0.2326
10:83968668:C:T	50	100	1	0.01126
10:83968708:G:C	50	100	0.99	0.1204
10:83968823:G:A	50	98	0.84	0.01089
10:83968914:C:A	50	100	0.99	0.1823
10:83969109:T:C	50	100	0.99	0.307
10:83969469:G:A	50	100	1	0.3076
10:83969626:G:A	50	100	1	0.3068
10:83969773:C:A	50	100	1	0.3074
10:83969893:G:A	50	100	1	0.0236
10:83970285:G:C	50	100	1	0.08715
10:83970311:G:A	50	100	1	0.3074
10:83970541:T:C	50	100	1	0.06972
10:83970795:G:A	50	100	1	0.2968
10:83970947:A:T	49	100	1	0.3052
10:83971054:G:A	50	100	1	0.3074
10:83971154:G:A	50	100	1	0.3076
10:83971285:C:T	50	100	1	0.3074
10:83971366:C:G	50	100	1	0.2967
10:83971658:T:C	50	98	1	0.2979
10:83971876:A:G	50	100	1	0.06554
10:83972350:T:G	50	98	1	0.297
10:83972859:A:G	50	100	1	0.2972
10:83972876:G:A	50	100	1	0.1821
10:83973018:G:C	50	100	1	0.1821
10:83973183:A:T	50	100	1	0.1009
10:83973225:T:A	50	100	1	0.274
10:83973281:G:A	50	100	0.99	0.2322
10:83973986:G:T	50	100	1	0.2741
10:83974165:A:C	50	98	1	0.297
10:83974270:T:C	50	100	1	0.1821
10:83974320:A:G	50	100	1	0.02342
10:83974379:G:C	50	100	1	0.2967
10:83974613:T:G	50	100	0.99	0.02233
10:83974647:T:C	50	100	1	0.1821
10:83974827:A:G	50	100	1	0.1821
10:83974917:A:T	50	96	0.98	0.2489
10:83975040:C:G	50	100	1	0.2979
10:83975096:T:C	50	100	1	0.1821
10:83975688:A:T	50	100	1	0.4846
10:83975689:A:G	50	100	1	0.4844
10:83975748:T:C	50	100	0.98	0.1187
10:83975877:G:C	49	100	1	0.06354
10:83976135:T:G	50	100	1	0.06536
10:83976202:G:T	50	98	1	0.2968
10:83976324:C:A	50	100	1	0.1187
10:83976838:A:G	50	100	1	0.02324
10:83976984:T:C	50	100	1	0.02324
10:83977050:G:A	50	100	1	0.02215
10:83977068:A:G	50	100	1	0.02324
10:83977131:C:T	50	100	1	0.1821
10:83977468:A:G	50	100	1	0.1823
10:83977812:T:A	50	100	1	0.3046
10:83977987:C:T	50	100	1	0.01144
10:83978023:T:C	50	100	1	0.1186
10:83978106:A:G	50	100	0.98	0.2894
10:83978353:G:A	50	100	1	0.06354
10:83978355:A:C	50	100	1	0.03831
10:83978654:C:T	50	100	1	0.1821
10:83979055:C:T	50	100	1	0.2988
10:83979089:C:T	50	100	1	0.0236
10:83979105:G:A	50	100	1	0.05937
10:83979289:G:A	50	100	0.99	0.01144
10:83979429:A:G	50	100	1	0.3046
10:83979457:C:G	50	100	1	0.1821
10:83979993:A:G	50	100	0.99	0.02324
10:83980005:C:A	50	100	1	0.06536
10:83980220:T:C	50	100	1	0.03214
10:83980466:T:C	50	100	1	0.02342
10:83980602:T:C	50	100	1	0.01816
10:83980690:C:T	50	100	1	0.1189
10:83980713:G:A	50	100	0.99	0.1825
10:83980768:G:A	50	100	0.99	0.1825
10:83980890:C:T	50	100	1	0.3045
10:83981000:A:C	50	100	0.98	0.06354
10:83981246:G:A	50	100	1	0.0236
10:83981262:G:A	50	100	0.98	0.06391
10:83981370:G:A	50	100	1	0.06536
10:83981531:A:T	50	100	1	0.1189
10:83981537:T:C	50	98	1	0.295
10:83981582:G:A	50	100	1	0.2761
10:83981678:C:T	50	100	1	0.1189
10:83981721:G:A	50	100	1	0.3046
10:83981972:A:G	50	100	1	0.3012
10:83982864:T:G	50	100	0.98	0.06336
10:83982914:G:C	50	100	0.98	0.06336
10:83983331:C:T	50	100	0.99	0.299
10:83983549:T:C	50	100	0.99	0.1187
10:83983742:C:T	50	100	0.99	0.02887
10:83984022:G:T	50	100	1	0.01126
10:83986135:G:T	50	100	1	0.1073
10:83986177:A:G	50	96	0.89	0.01162
10:83986389:G:C	50	100	0.93	0.01761
10:83987314:G:A	50	100	0.98	0.2355
10:83987317:T:C	50	98	1	0.01198
10:83988112:T:G	50	100	1	0.05138
10:83988508:A:T	50	100	0.99	0.2219
10:83989025:C:T	50	100	0.98	0.1062
10:83989333:T:G	50	100	1	0.02088
10:83989438:G:T	50	100	0.99	0.1073
10:83989680:A:G	47	78.7	0.7	0.1126
10:83989693:G:A	46	84.8	0.62	0.03631
10:83989770:A:T	48	100	0.97	0.0728
10:83989860:T:A	47	89.4	0.74	0.03831
10:83989982:C:T	50	98	0.98	0.1135
10:83990267:T:C	50	98	0.99	0.2358
10:83990463:G:A	50	98	0.98	0.1322
10:83990563:T:C	50	96	0.95	0.01344
10:83990612:C:T	50	98	0.98	0.06863
10:83990877:C:G	50	100	0.94	0.04321
10:83991242:A:T	50	100	0.96	0.2554
10:83991245:T:A	49	91.8	0.97	0.3297
10:83992438:C:T	50	100	0.98	0.2623
10:83993355:T:A	50	98	1	0.337
10:83993452:T:C	50	100	0.95	0.08297
10:83993474:A:G	50	100	0.95	0.0846
10:83994032:G:C	50	100	0.96	0.0846
10:83994475:G:A	50	100	0.96	0.05556
10:83994775:C:A	50	100	0.96	0.0846
10:83995066:T:A	50	100	0.96	0.08297
10:83995321:T:C	50	98	0.97	0.1727
10:83995402:A:T	50	100	0.98	0.02814
10:83995600:G:A	50	100	0.98	0.02415
10:83996448:G:A	50	100	0.99	0.02614
10:83996736:G:A	50	98	0.97	0.1147
10:83997736:C:T	50	100	1	0.01743
10:83999044:T:A	50	98	0.98	0.02651
10:83999230:G:A	50	100	1	0.01761
10:83999399:C:T	50	100	0.99	0.2289
10:83999532:T:C	50	100	0.98	0.02651
10:84000040:T:C	50	98	0.99	0.2264
10:84000161:G:A	50	98	0.98	0.4314
10:84000275:C:T	50	100	1	0.01017
10:84000434:A:G	50	100	1	0.0512
10:84000826:A:G	50	100	0.97	0.1716
10:84001553:G:T	50	100	0.94	0.03813
10:84001563:A:G	50	94	0.99	0.2807
10:84001578:C:T	50	98	0.99	0.01743
10:84001583:A:G	50	100	0.96	0.1719
10:84002158:A:C	50	98	0.99	0.226
10:84002199:A:G	50	98	0.99	0.226
10:84002484:T:C	50	98	0.99	0.226
10:84002491:G:A	50	98	0.98	0.4542
10:84002846:T:G	50	100	0.96	0.08914
10:84003699:C:T	50	98	0.98	0.4483
10:84003785:G:A	50	98	0.98	0.4546
10:84003792:T:C	50	98	0.98	0.2803
10:84003865:C:A	50	98	0.98	0.2801
10:84004379:T:C	50	96	0.98	0.4504
10:84004465:A:G	50	100	1	0.0138
10:84005122:G:A	50	100	0.99	0.05556
10:84005898:T:C	50	96	0.99	0.2792
10:84005899:G:A	50	96	0.98	0.2257
10:84006325:C:T	50	98	0.98	0.3397
10:84007109:G:A	50	100	1	0.01198
10:84007375:G:A	50	100	0.98	0.1487
10:84007526:G:A	50	100	0.94	0.01924
10:84008205:C:T	50	100	0.98	0.1993
10:84008764:T:G	50	100	0.99	0.09568
10:84009264:G:A	50	100	0.91	0.0167
10:84009541:G:T	50	100	0.99	0.09568
10:84009560:G:A	50	100	0.94	0.0187
10:84009562:A:T	50	100	0.88	0.02687
10:84009725:C:T	50	100	0.99	0.09568
10:84009845:G:A	50	100	0.99	0.09441
10:84010052:T:C	50	96	0.99	0.4061
10:84010345:T:C	50	100	0.99	0.3442
10:84010363:G:A	50	100	0.94	0.01924
10:84010441:G:A	50	100	0.98	0.04012
10:84010492:G:A	50	100	0.99	0.02687
10:84010583:C:A	50	100	1	0.1006
10:84010741:C:T	50	100	1	0.1006
10:84010971:C:T	50	100	0.98	0.01725
10:84011219:T:C	50	100	1	0.1006
10:84011274:C:T	50	98	1	0.4513
10:84011479:G:A	50	100	1	0.02723
10:84011520:C:A	50	98	1	0.4513
10:84011553:C:T	50	100	1	0.1006
10:84011639:A:G	50	100	1	0.1006
10:84011730:C:T	50	100	1	0.1006
10:84011851:A:G	50	100	1	0.1006
10:84012118:G:A	50	100	1	0.1006
10:84012223:T:C	50	100	0.98	0.01743
10:84012224:C:T	50	100	1	0.1006
10:84012588:C:T	50	100	0.99	0.1006
10:84012604:C:T	50	98	1	0.3504
10:84012646:T:C	50	100	0.98	0.06046
10:84012712:T:C	50	100	1	0.1158
10:84012931:G:A	50	100	1	0.1574
10:84012933:C:T	50	100	1	0.05283
10:84012946:G:T	50	100	1	0.1251
10:84013569:T:C	50	100	0.99	0.09405
10:84013614:G:A	50	100	1	0.1017
10:84013640:A:G	50	100	1	0.1017
10:84013656:C:T	50	100	1	0.1017
10:84013681:G:T	50	98	0.9	0.05428
10:84013689:A:T	50	98	0.95	0.05374
10:84013753:A:G	50	100	1	0.1019
10:84013996:T:C	50	100	0.97	0.06155
10:84014130:C:T	50	98	0.95	0.0541
10:84014131:A:G	50	100	0.92	0.06137
10:84014237:C:T	50	100	0.97	0.06155
10:84014435:T:C	50	100	0.97	0.06155
10:84014960:C:A	50	100	0.97	0.06155
10:84015121:G:A	50	100	1	0.02687
10:84015403:G:A	50	100	1	0.4766
10:84015448:A:G	50	100	1	0.06137
10:84015476:A:G	50	98	1	0.06137
10:84015577:C:T	50	100	1	0.06137
10:84015638:G:A	50	98	0.97	0.0216
10:84015782:T:C	50	100	1	0.3313
10:84015915:A:T	50	100	1	0.06137
10:84016143:T:A	50	100	1	0.06137
10:84016190:G:A	50	100	0.98	0.03649
10:84016279:C:T	50	100	1	0.2796
10:84016327:C:T	50	100	0.99	0.06155
10:84016453:G:A	50	98	0.96	0.05428
10:84016571:T:A	50	100	1	0.06137
10:84016694:G:A	50	100	1	0.06155
10:84016828:C:A	50	100	0.98	0.03849
10:84016838:A:G	50	100	1	0.06137
10:84016943:T:A	50	100	0.98	0.02397
10:84016981:T:C	50	100	1	0.06137
10:84017100:T:C	50	100	1	0.06137
10:84017344:A:G	50	100	1	0.264
10:84017489:C:T	50	100	0.98	0.1472
10:84017502:A:G	50	100	1	0.06137
10:84017683:T:C	50	100	1	0.06137
10:84017875:G:A	50	100	1	0.06137
10:84017950:A:G	50	100	1	0.06137
10:84018273:A:T	50	100	1	0.06137
10:84018333:C:T	50	100	1	0.06227
10:84018619:A:G	50	98	0.99	0.3393
10:84018767:A:T	50	98	1	0.459
10:84018988:G:A	50	100	0.99	0.4789
10:84019084:C:T	50	98	1	0.06445
10:84019147:T:C	50	100	1	0.4592
10:84019234:C:A	50	100	1	0.06137
10:84019284:C:T	50	100	1	0.1111
10:84019305:T:C	50	98	1	0.06137
10:84019330:A:G	50	100	1	0.4789
10:84019505:T:G	50	100	1	0.1273
10:84019587:C:G	50	100	1	0.06137
10:84019611:A:G	50	100	1	0.4789
10:84019865:G:C	50	100	1	0.06137
10:84019991:C:T	50	98	0.95	0.02959
10:84020036:C:A	50	100	1	0.06137
10:84020167:T:C	50	100	1	0.4593
10:84020219:G:C	50	100	0.98	0.1469
10:84020247:T:C	50	100	0.99	0.1463
10:84020323:T:C	50	100	1	0.06137
10:84020412:C:T	50	100	1	0.4592
10:84020536:C:T	50	100	0.99	0.02977
10:84020609:C:G	50	100	1	0.06137
10:84020622:T:C	50	100	1	0.06137
10:84020803:C:G	50	100	1	0.06137
10:84020845:G:C	50	100	1	0.06137
10:84020919:A:T	50	100	1	0.1164
10:84021431:G:A	50	100	1	0.1443
10:84021445:C:T	50	100	1	0.2146
10:84021616:T:C	50	98	0.97	0.05428
10:84021843:C:T	50	100	1	0.06137
10:84021895:G:C	50	100	1	0.06137
10:84021913:G:A	50	98	1	0.06191
10:84021929:C:T	50	100	1	0.06137
10:84022005:T:G	50	98	1	0.06191
10:84022017:G:A	50	100	1	0.06137
10:84022101:C:T	50	98	0.92	0.05828
10:84022110:T:G	50	100	1	0.3263
10:84022253:G:A	50	100	1	0.1149
10:84022254:C:A	50	100	1	0.1149
10:84022307:G:A	50	100	1	0.06191
10:84022317:A:G	50	100	0.98	0.1469
10:84022482:T:C	50	100	1	0.06137
10:84022773:T:C	50	100	1	0.4786
10:84022796:C:G	50	100	0.99	0.01652
10:84023284:C:T	50	98	0.98	0.0216
10:84023485:G:A	50	100	1	0.1276
10:84023502:A:G	50	100	1	0.144
10:84023528:G:T	50	100	0.95	0.03558
10:84023626:T:C	50	100	0.99	0.03667
10:84023745:G:A	49	100	0.94	0.01398
10:84023834:C:T	49	93.9	0.98	0.2297
10:84023838:C:T	49	95.9	0.98	0.1547
10:84023851:G:A	48	97.9	0.98	0.1151
10:84023965:G:A	46	84.8	0.98	0.492
10:84024156:G:A	50	100	1	0.06137
10:84024159:C:T	50	100	1	0.144
10:84024184:A:G	50	100	1	0.06137
10:84024201:T:C	50	100	1	0.4595
10:84024239:A:G	50	100	1	0.06137
10:84024458:G:C	50	100	1	0.06137
10:84024553:A:G	50	98	0.98	0.0216
10:84024904:C:T	50	100	0.95	0.06137
10:84025015:G:C	50	100	1	0.4786
10:84025054:A:G	50	100	1	0.06137
10:84025071:C:T	50	100	1	0.06137
10:84025072:G:A	50	100	1	0.144
10:84025080:A:C	50	100	1	0.06137
10:84025112:C:A	50	100	1	0.06137
10:84025134:G:A	50	100	1	0.06137
10:84025356:G:A	50	100	1	0.2638
10:84025590:G:A	50	100	1	0.06137
10:84025737:G:A	50	100	1	0.03649
10:84025964:T:C	50	100	1	0.06137
10:84026172:C:T	50	100	1	0.06137
10:84026207:G:A	49	100	1	0.2692
10:84026216:G:A	50	100	1	0.06137
10:84026282:A:C	50	100	1	0.4599
10:84026528:G:A	50	100	1	0.06137
10:84026681:G:C	50	100	1	0.06137
10:84026687:C:T	50	100	1	0.1447
10:84026854:G:A	50	100	1	0.4599
10:84027053:T:A	50	100	1	0.4782
10:84027055:G:C	50	100	0.99	0.01652
10:84027515:A:G	50	100	1	0.05683
10:84027897:C:T	50	100	1	0.03667
10:84027919:T:G	50	98	0.98	0.04975
10:84028303:T:C	50	100	1	0.3284
10:84028377:A:C	50	100	1	0.03667
10:84028387:A:T	50	100	0.99	0.05211
10:84028491:G:A	50	100	1	0.05683
10:84029239:T:C	50	100	1	0.05683
10:84029416:C:A	50	100	0.99	0.05229
10:84029489:C:T	50	98	0.99	0.05102
10:84029554:T:C	50	100	1	0.3744
10:84029659:T:C	50	100	1	0.3758
10:84029744:T:G	50	98	0.99	0.0492
10:84029779:A:G	50	96	0.92	0.04267
10:84029885:C:G	50	100	1	0.1164
10:84029886:T:C	50	100	1	0.1169
10:84029899:T:C	50	100	1	0.1162
10:84030275:T:A	50	98	1	0.3825
10:84030457:A:G	50	98	0.97	0.06681
10:84030558:C:G	50	100	1	0.06391
10:84030720:G:A	50	100	0.99	0.4642
10:84031092:C:G	50	100	1	0.1138
10:84031146:C:T	50	100	1	0.03631
10:84031583:C:T	50	100	0.98	0.1091
10:84031771:G:T	50	98	0.99	0.0118
10:84031816:G:A	50	100	1	0.128
10:84032016:C:T	50	98	0.93	0.01035
10:84032167:C:T	50	100	0.99	0.4639
10:84032368:C:G	50	100	0.94	0.02923
10:84032453:C:T	50	96	0.99	0.4641
10:84032456:G:A	50	98	0.99	0.4639
10:84032517:C:G	50	98	0.86	0.02633
10:84032685:C:T	50	98	0.99	0.1992
10:84032761:T:A	50	98	0.99	0.199
10:84032784:A:G	50	98	0.91	0.03413
10:84033542:A:G	50	98	1	0.04866
10:84033587:A:G	50	100	1	0.48
10:84034557:T:C	50	100	0.99	0.2727
10:84034584:T:C	50	100	1	0.1265
10:84035514:G:T	50	100	1	0.01634
10:84035759:G:A	50	100	1	0.1138
10:84035862:G:A	50	98	1	0.4962
10:84036014:A:G	50	100	1	0.27
10:84036172:G:A	50	100	1	0.02487
10:84036232:T:C	50	100	0.87	0.06009
10:84036315:A:G	50	100	1	0.03831
10:84036434:A:C	50	100	1	0.1525
10:84036859:G:A	50	100	1	0.08442
10:84036971:G:C	49	100	1	0.4203
10:84037306:A:C	50	100	1	0.1267
10:84037422:T:C	50	100	1	0.1162
10:84037450:C:A	50	100	1	0.03232
10:84037859:T:C	50	100	1	0.06718
10:84037958:T:C	50	100	1	0.08515
10:84038186:G:A	50	100	1	0.08515
10:84038224:G:A	50	100	0.99	0.3402
10:84038249:C:G	50	100	1	0.08551
10:84038355:T:C	50	100	0.97	0.03395
10:84038674:G:A	50	100	1	0.3671
10:84038824:C:T	50	100	1	0.4107
10:84038853:C:T	50	100	0.96	0.02015
10:84039041:G:A	50	100	0.97	0.02179
10:84039125:C:T	50	100	1	0.04012
10:84039199:A:G	50	100	0.95	0.01543
10:84039527:T:C	50	100	1	0.3831
10:84039771:C:T	50	100	1	0.4096
10:84040054:G:T	49	100	1	0.2387
10:84040159:C:T	50	100	1	0.4101
10:84040461:G:A	50	100	1	0.03994
10:84040548:T:C	50	100	0.97	0.09749
10:84040678:A:G	49	100	1	0.4967
10:84040714:G:A	50	100	1	0.0866
10:84040863:T:G	47	100	0.9	0.01434
10:84040947:T:C	50	96	0.93	0.04484
10:84040952:G:A	50	100	1	0.4998
10:84041015:C:T	50	100	1	0.03359
10:84041034:C:T	50	100	1	0.1351
10:84041042:G:A	50	100	1	0.1166
10:84041254:G:A	50	100	1	0.2444
10:84041332:C:T	50	100	1	0.1164
10:84041786:G:A	50	100	0.96	0.01507
10:84042067:T:G	50	100	0.88	0.02941
10:84042126:C:T	50	100	1	0.1089
10:84042331:C:T	50	100	1	0.2259
10:84042442:A:G	50	100	1	0.108
10:84042515:G:A	50	100	1	0.01253
10:84042882:C:A	50	100	1	0.4138
10:84043065:T:C	50	100	1	0.08642
10:84043076:A:G	50	100	1	0.1275
10:84043177:G:C	50	100	1	0.2511
10:84043209:G:T	50	100	1	0.2507
10:84043241:G:A	50	100	1	0.05029
10:84043287:C:T	50	100	1	0.08642
10:84043320:T:C	50	100	1	0.03994
10:84043373:T:C	50	100	0.9	0.07407
10:84043426:C:T	50	100	1	0.1245
10:84043457:T:A	50	100	1	0.4996
10:84043487:T:C	50	100	0.96	0.01471
10:84043616:T:C	50	100	1	0.2511
10:84043718:G:A	50	100	1	0.03976
10:84043962:G:T	50	100	1	0.4145
10:84044036:C:T	50	100	1	0.3874
10:84044239:G:C	50	100	1	0.04012
10:84044676:A:G	50	100	1	0.3371
10:84044783:C:A	50	100	1	0.07934
10:84044906:C:T	50	100	1	0.2752
10:84045026:C:A	50	100	1	0.1527
10:84045403:G:A	50	100	1	0.04031
10:84045628:G:A	50	100	1	0.2752
10:84045848:G:C	50	100	1	0.2431
10:84045884:A:T	50	100	1	0.2752
10:84046003:T:G	50	100	1	0.3869
10:84046075:C:G	50	100	1	0.2478
10:84046234:A:G	50	100	1	0.2752
10:84046249:G:A	50	100	1	0.01816
10:84046406:G:A	50	100	1	0.05011
10:84046491:G:A	50	100	1	0.2752
10:84046857:A:G	50	100	1	0.04031
10:84047297:A:G	50	100	0.98	0.04303
10:84047457:G:T	49	100	1	0.1527
10:84047474:T:C	50	100	1	0.01634
10:84047606:C:T	50	100	1	0.2747
10:84047739:T:C	50	100	1	0.2747
10:84047779:T:C	50	100	1	0.2429
10:84048190:G:A	50	100	1	0.1527
10:84048220:C:G	50	100	1	0.2752
10:84048908:A:G	50	100	1	0.2752
10:84048932:C:T	50	100	1	0.1861
10:84049065:C:T	50	100	0.96	0.01434
10:84049546:C:T	50	100	0.97	0.02179
10:84049633:A:C	50	100	1	0.02705
10:84050329:C:T	50	100	1	0.2382
10:84050462:A:G	50	100	1	0.2752
10:84050487:A:G	50	94	0.97	0.3607
10:84050671:T:A	50	100	0.99	0.2741
10:84050701:A:G	50	100	1	0.02705
10:84050797:C:T	50	100	1	0.05029
10:84050936:G:A	50	100	1	0.1164
10:84051576:G:A	50	100	0.99	0.2478
10:84051902:G:T	50	100	1	0.2752
10:84052294:C:T	50	100	1	0.02705
10:84052886:T:C	50	100	1	0.07916
10:84053150:G:T	50	100	0.82	0.01071
10:84053219:G:A	50	100	1	0.3268
10:84053534:C:T	50	100	1	0.05065
10:84053702:G:A	50	100	1	0.01816
10:84054119:A:G	50	100	1	0.06772
10:84054419:C:A	50	100	1	0.06536
10:84054803:G:A	50	100	1	0.195
10:84054894:T:C	50	100	0.95	0.0236
10:84055253:T:G	50	100	0.99	0.2135
10:84055284:C:T	50	100	1	0.2135
10:84055285:G:A	50	100	1	0.0541
10:84055501:C:T	50	100	0.96	0.1053
10:84055757:C:T	50	100	1	0.4608
10:84055776:A:T	50	100	1	0.1162
10:84056201:T:G	50	100	1	0.2081
10:84056357:C:T	50	100	1	0.2081
10:84056578:A:G	50	100	1	0.01834
10:84056954:T:C	50	100	1	0.2702
10:84057021:C:T	50	100	1	0.1162
10:84057088:G:A	50	100	1	0.1503
10:84057169:G:A	50	100	1	0.1532
10:84057389:G:A	50	100	1	0.1721
10:84058359:G:A	50	100	1	0.0728
10:84058488:C:T	50	100	1	0.1892
10:84058657:G:A	50	100	1	0.3435
10:84059601:C:A	50	100	1	0.09187
10:84059658:C:T	50	100	1	0.4793
10:84059751:G:T	50	100	1	0.05265
10:84060408:A:G	50	100	1	0.1521
10:84060466:G:A	50	100	1	0.1287
10:84061054:C:T	50	100	1	0.268
10:84061239:T:C	50	100	1	0.268
10:84061271:C:T	50	100	1	0.268
10:84061414:T:A	50	100	1	0.2197
10:84061415:C:T	50	100	1	0.05192
10:84062058:G:A	50	100	1	0.1732
10:84062128:G:A	50	100	1	0.2402
10:84062358:T:C	50	100	1	0.0728
10:84062520:G:A	50	98	0.97	0.05138
10:84062521:G:T	50	100	1	0.3255
10:84062549:G:T	50	100	1	0.1086
10:84062713:G:A	50	100	0.76	0.01144
10:84062864:G:C	50	100	1	0.2678
10:84062932:T:C	50	100	1	0.2977
10:84063058:C:A	50	100	0.94	0.0236
10:84063388:T:C	50	100	1	0.1164
10:84063668:A:G	50	100	1	0.1164
10:84063673:C:T	50	100	1	0.03903
10:84063710:T:C	50	100	1	0.1761
10:84063796:A:C	50	96	0.98	0.2968
10:84064005:T:C	50	100	1	0.2683
10:84064036:G:A	50	100	1	0.3252
10:84064362:G:A	50	100	1	0.2593
10:84064625:C:T	50	100	1	0.01634
10:84064795:A:G	50	100	1	0.2682
10:84064814:C:G	50	100	1	0.2683
10:84064834:A:C	50	100	0.99	0.2682
10:84064908:T:G	50	100	1	0.2589
10:84065211:G:A	50	100	1	0.05283
10:84065302:A:C	50	100	0.99	0.03903
10:84065423:C:T	50	98	0.84	0.01035
10:84065662:G:A	50	100	0.99	0.03903
10:84065745:G:A	50	100	1	0.1055
10:84066152:C:T	50	100	0.96	0.03903
10:84066445:T:C	50	100	1	0.3252
10:84066760:C:A	50	100	1	0.1084
10:84066862:A:T	50	100	1	0.01634
10:84067133:A:G	50	100	1	0.1055
10:84067152:G:A	50	100	1	0.2591
10:84067685:T:G	50	100	1	0.05247
10:84067882:A:G	50	100	1	0.3252
10:84067959:A:T	50	100	1	0.3252
10:84068064:G:C	50	100	1	0.2191
10:84068102:T:C	50	100	1	0.1761
10:84068183:C:T	50	100	1	0.05447
10:84068217:A:C	50	100	0.99	0.09187
10:84068321:G:A	49	100	1	0.3257
10:84069041:T:G	50	100	1	0.4862
10:84069054:C:A	50	100	1	0.2471
10:84069174:G:A	50	98	1	0.1894
10:84069231:A:C	43	97.7	0.87	0.02487
10:84069233:A:C	47	97.9	0.92	0.03903
10:84069234:A:C	46	95.7	0.99	0.1028
10:84069290:G:A	44	97.7	0.99	0.2204
10:84069311:G:T	50	100	1	0.07317
10:84069459:T:G	50	100	1	0.05102
10:84069470:G:A	50	100	1	0.323
10:84069566:C:T	50	100	1	0.1754
10:84069613:C:T	50	100	0.99	0.1521
10:84069646:C:T	50	90	0.95	0.03395
10:84069702:C:G	50	100	1	0.08606
10:84069808:G:A	50	100	0.99	0.01761
10:84069823:C:G	50	100	1	0.323
10:84069880:G:A	50	100	1	0.1816
10:84069885:C:A	50	100	1	0.07262
10:84070186:T:C	49	100	1	0.1162
10:84070286:C:T	50	100	1	0.05374
10:84070309:C:T	50	100	1	0.05374
10:84070447:G:A	50	100	0.99	0.09241
10:84070713:A:G	46	95.7	1	0.1781
10:84070715:C:G	50	100	1	0.01634
10:84070775:G:T	49	100	1	0.05338
10:84070812:T:C	49	100	0.98	0.03867
10:84070830:G:C	50	98	1	0.1768
10:84071094:T:A	42	83.3	0.99	0.3235
10:84071283:G:A	40	97.5	1	0.1035
10:84071312:A:T	39	100	1	0.1035
10:84071324:C:G	34	76.5	1	0.4991
10:84071454:G:T	50	98	1	0.4989
10:84071521:C:T	50	100	1	0.1767
10:84071799:C:A	50	100	1	0.1182
10:84071995:G:C	50	100	1	0.1035
10:84072016:C:T	50	100	1	0.4987
10:84072055:T:A	50	100	1	0.3237
10:84072065:C:A	50	100	1	0.05338
10:84072268:T:C	50	98	1	0.4982
10:84072911:T:C	50	100	1	0.1765
10:84072936:T:A	50	100	1	0.05211
10:84073223:A:G	50	100	0.98	0.03867
10:84073728:G:T	50	100	1	0.1765
10:84074107:A:G	50	98	1	0.3767
10:84074404:T:C	50	98	1	0.1765
10:84074497:C:G	50	100	0.99	0.4996
10:84074531:C:T	50	100	0.98	0.03867
10:84074929:T:G	50	100	1	0.1162
10:84075369:G:C	50	100	1	0.07099
10:84077235:C:A	50	100	0.98	0.01017
10:84077687:A:G	50	98	1	0.03885
10:84077960:G:A	50	98	1	0.03849
10:84078586:C:T	50	100	0.9	0.01271
10:84079002:C:T	50	100	0.99	0.4782
10:84079161:A:G	50	100	0.99	0.1207
10:84079805:C:T	50	98	0.99	0.3776
10:84080340:C:T	50	100	1	0.02614
10:84080616:A:T	49	89.8	0.96	0.03903
10:84080715:G:A	50	100	0.95	0.01634
10:84080764:T:C	50	98	1	0.1305
10:84080955:T:C	50	100	0.9	0.02342
10:84081630:C:T	49	95.9	0.99	0.4517
10:84081653:G:A	49	95.9	0.99	0.5
10:84081676:A:T	49	98	0.98	0.1454
10:84081763:T:A	50	100	1	0.02596
10:84081839:G:A	50	96	0.99	0.4995
10:84082937:G:A	50	100	0.99	0.07898
10:84083367:T:C	50	100	0.98	0.1049
10:84083681:C:A	50	100	0.99	0.03558
10:84084117:C:G	50	100	0.99	0.1048
10:84084436:G:A	50	98	1	0.4995
10:84084809:A:G	50	96	1	0.4913
10:84085058:C:A	50	98	0.99	0.2529
10:84085732:C:T	50	98	1	0.4906
10:84085848:G:C	50	100	1	0.3802
10:84086283:T:G	50	100	1	0.04648
10:84086452:G:T	50	98	1	0.4907
10:84086784:C:A	50	100	0.99	0.1146
10:84087073:A:G	50	100	1	0.04085
10:84087294:G:T	50	100	1	0.04085
10:84087548:A:T	47	97.9	1	0.4904
10:84087818:G:A	50	100	0.98	0.01216
10:84088677:T:C	50	100	0.99	0.1146
10:84088723:T:A	50	100	1	0.2373
10:84088821:A:T	50	96	1	0.06336
10:84089105:G:C	50	100	1	0.04121
10:84089211:A:C	50	100	1	0.2337
10:84089295:G:T	50	100	1	0.01779
10:84090001:C:G	50	100	0.98	0.03504
10:84091027:A:G	50	100	1	0.0138
10:84091116:C:T	50	98	0.98	0.1634
10:84091399:G:A	50	98	1	0.4535
10:84091929:A:G	50	100	0.97	0.06427
10:84092953:A:C	50	96	0.99	0.1963
10:84093199:T:C	50	100	0.98	0.05683
10:84093434:C:A	50	100	0.99	0.09858
10:84093524:A:G	50	98	0.99	0.4568
10:84093608:G:A	50	100	1	0.04666
10:84093715:T:C	50	98	0.99	0.4637
10:84093728:A:G	50	98	0.99	0.457
10:84093868:A:G	50	100	0.99	0.09405
10:84093951:G:A	50	100	1	0.08079
10:84094026:T:C	50	98	1	0.1961
10:84094390:G:A	50	100	0.94	0.01707
10:84094397:A:G	50	100	0.9	0.02959
10:84094422:G:A	50	96	0.95	0.03776
10:84094455:G:A	50	98	0.98	0.05265
10:84094628:A:C	40	100	0.96	0.02251
10:84094635:A:C	45	100	0.99	0.01725
10:84094704:C:T	48	97.9	0.99	0.2527
10:84094804:T:C	50	98	0.94	0.01961
10:84094868:G:T	50	100	1	0.1155
10:84094890:C:T	50	100	0.99	0.104
10:84094940:A:C	50	98	1	0.2527
10:84095616:G:A	50	100	0.72	0.01598
10:84095696:A:T	50	100	1	0.08097
10:84095829:C:G	50	100	1	0.08097
10:84096019:C:T	50	86	1	0.2344
10:84096261:C:A	50	100	0.99	0.1037
10:84096750:A:G	50	100	1	0.04085
10:84097442:A:T	50	100	1	0.04648
10:84098143:C:T	50	98	0.94	0.01053
10:84098301:T:C	50	100	1	0.08115
10:84098537:G:A	50	100	1	0.08097
10:84099388:C:G	50	100	1	0.08115
10:84099969:C:T	49	100	0.99	0.1412
10:84100573:A:G	50	100	0.99	0.1409
10:84100915:T:C	50	98	0.99	0.2328
10:84101038:A:G	50	100	0.99	0.2224
10:84101156:A:G	50	100	0.91	0.01307
10:84101485:T:A	50	100	0.99	0.08115
10:84102811:T:C	50	100	0.97	0.2229
10:84103557:A:G	50	100	0.99	0.02596
10:84103564:T:C	50	98	0.96	0.3034
10:84103969:G:C	50	100	0.95	0.09659
10:84104012:G:A	50	98	0.97	0.1719
10:84104014:A:G	50	96	0.97	0.1696
10:84104027:C:T	50	100	0.99	0.01598
10:84104116:G:A	50	100	1	0.01126
10:84104313:T:A	50	100	0.98	0.05628
10:84104736:C:T	50	98	0.93	0.06046
10:84105026:G:A	50	100	0.97	0.156
10:84105736:G:A	50	100	1	0.1324
10:84105778:T:C	50	100	0.98	0.1986
10:84105784:T:C	50	100	0.98	0.1944
10:84105875:G:A	50	100	0.99	0.354
10:84105891:A:G	50	84	0.94	0.1966
10:84105899:G:A	41	100	0.96	0.01471
10:84105935:G:A	49	89.8	0.77	0.04466
10:84106308:A:T	50	100	0.99	0.1943
10:84106524:C:T	50	98	0.99	0.22
10:84106556:T:A	50	100	1	0.05084
10:84107082:G:T	50	100	1	0.1939
10:84107154:A:G	50	100	0.84	0.0167
10:84107275:A:T	50	100	1	0.4573
10:84107435:C:A	50	100	1	0.05065
10:84107494:C:T	50	100	0.99	0.348
10:84107518:G:A	50	100	1	0.2562
10:84107519:C:T	50	100	1	0.01271
10:84107537:T:A	50	100	0.98	0.3482
10:84108009:T:A	50	100	1	0.04012
10:84108063:T:C	50	100	0.99	0.161
10:84108478:G:A	50	100	1	0.1846
10:84108605:G:A	50	100	1	0.1287
10:84108869:T:C	50	100	1	0.02306
10:84109003:C:T	50	100	1	0.1952
10:84109090:G:A	50	100	0.98	0.03613
10:84109102:C:G	50	100	1	0.01089
10:84109608:G:A	50	100	1	0.1946
10:84109696:T:G	50	100	1	0.1289
10:84109728:A:G	50	100	1	0.1287
10:84109950:A:C	50	100	1	0.4553
10:84110523:A:G	50	100	0.98	0.03359
10:84110569:C:T	50	100	1	0.0581
10:84110570:A:G	50	100	1	0.4506
10:84110713:G:C	50	98	0.97	0.08097
10:84111040:G:A	50	100	1	0.22
10:84111064:G:A	50	100	0.98	0.04321
10:84111403:A:G	50	100	1	0.2001
10:84111448:A:G	50	100	1	0.2199
10:84111462:A:G	50	100	1	0.3439
10:84111532:G:A	50	100	1	0.1946
10:84112098:C:G	50	100	1	0.1235
10:84112382:G:A	50	100	1	0.1521
10:84112471:G:A	50	100	1	0.2418
10:84112858:G:A	50	100	1	0.1946
10:84113009:G:A	50	100	1	0.2199
10:84113194:T:C	50	100	1	0.02124
10:84113334:C:T	50	100	0.94	0.0158
10:84113431:T:C	49	100	1	0.2137
10:84113569:T:C	50	100	1	0.2199
10:84113680:G:A	50	100	1	0.1291
10:84113880:G:A	50	100	1	0.104
10:84114029:C:T	50	100	1	0.1963
10:84114030:C:G	50	100	1	0.4159
10:84114040:C:T	50	100	1	0.1449
10:84114187:G:A	50	100	1	0.2128
10:84114190:C:A	50	100	1	0.189
10:84114388:G:A	50	100	1	0.1846
10:84114459:C:T	50	100	1	0.2202
10:84114637:C:T	50	100	1	0.02106
10:84114645:A:G	50	98	1	0.4432
10:84114787:C:G	50	100	1	0.1888
10:84114921:T:C	50	98	0.97	0.01834
10:84115664:G:A	50	100	1	0.4989
10:84115971:A:C	50	100	1	0.189
10:84116035:G:A	50	100	1	0.1153
10:84116182:G:A	50	100	1	0.1596
10:84116858:G:A	50	100	1	0.02106
10:84116955:A:T	50	100	1	0.3515
10:84116981:G:A	50	100	1	0.1153
10:84117212:G:A	50	100	0.87	0.02233
10:84117616:C:G	50	100	0.95	0.01089
10:84117851:G:A	50	100	1	0.1144
10:84118076:C:T	50	100	1	0.04339
10:84118235:C:G	50	100	1	0.1845
10:84118314:A:G	50	100	1	0.1596
10:84118351:C:T	50	100	0.78	0.0167
10:84118394:A:G	50	100	0.96	0.0512
10:84118537:A:G	50	100	1	0.1845
10:84118571:C:T	50	100	1	0.1845
10:84118641:G:A	50	100	1	0.1144
10:84118809:C:T	50	100	1	0.1596
10:84118948:C:G	50	100	1	0.1888
10:84119039:A:G	50	96	0.96	0.06227
10:84119272:A:G	50	100	1	0.2168
10:84119281:G:C	50	98	1	0.1249
10:84119292:G:A	50	98	1	0.14
10:84119751:G:A	50	100	1	0.1144
10:84119883:G:A	50	100	1	0.1888
10:84119923:C:A	50	98	1	0.1636
10:84120041:G:T	50	100	1	0.1057
10:84120060:G:A	50	98	1	0.1393
10:84120101:C:A	50	100	1	0.1888
10:84120179:G:A	50	98	0.98	0.01852
10:84120219:C:A	50	100	1	0.124
10:84120341:T:A	50	98	1	0.01434
10:84120565:C:T	50	100	1	0.01452
10:84120566:G:A	50	100	0.98	0.01144
10:84121120:G:A	50	100	1	0.1634
10:84121161:C:A	50	100	1	0.1843
10:84121272:A:G	50	100	1	0.4985
10:84121294:G:A	50	100	1	0.1598
10:84121454:T:A	50	100	1	0.1886
10:84121707:G:A	50	100	1	0.1596
10:84121786:G:A	50	100	1	0.1845
10:84121954:C:T	50	100	1	0.106
10:84122209:T:C	50	100	1	0.02015
10:84122327:T:G	50	100	1	0.1632
10:84122505:G:C	50	100	1	0.3519
10:84122722:A:C	50	100	0.99	0.1253
10:84122753:G:T	50	100	1	0.1144
10:84123025:A:G	50	100	1	0.1155
10:84123150:C:G	49	98	1	0.1596
10:84123704:A:G	50	100	0.99	0.189
10:84123739:A:C	50	100	0.99	0.1892
10:84123773:C:T	50	100	1	0.1632
10:84123874:C:A	50	100	1	0.1144
10:84123940:C:T	50	100	1	0.1656
10:84124206:T:C	50	100	1	0.1452
10:84124391:A:C	50	100	1	0.352
10:84124486:G:T	50	100	1	0.189
10:84124528:C:A	50	100	1	0.1632
10:84124549:G:A	50	100	1	0.1144
10:84124656:G:A	50	100	1	0.1888
10:84124703:A:G	50	100	1	0.1845
10:84125460:A:G	50	100	1	0.1888
10:84125490:G:A	50	100	1	0.2199
10:84125552:C:G	50	100	1	0.01997
10:84125633:G:T	50	100	1	0.1888
10:84125640:A:G	50	100	1	0.352
10:84125713:T:C	50	100	0.86	0.01997
10:84126033:C:T	50	100	1	0.1899
10:84126036:A:G	50	100	1	0.1634
10:84126127:C:T	50	98	0.93	0.01089
10:84126267:A:T	49	100	0.91	0.0158
10:84126516:A:G	50	100	1	0.3865
10:84126639:A:G	50	100	1	0.01997
10:84127156:C:G	50	100	1	0.1149
10:84127213:G:A	50	100	1	0.01997
10:84127298:A:G	50	100	1	0.1636
10:84127564:G:A	50	100	0.98	0.1151
10:84127598:C:T	50	100	0.98	0.1879
10:84127666:T:C	50	100	1	0.1959
10:84127700:G:A	50	100	1	0.1253
10:84127761:A:G	50	100	1	0.1258
10:84127787:T:C	50	100	1	0.352
10:84128109:G:A	50	100	1	0.1592
10:84128544:C:T	50	98	0.99	0.1821
10:84128917:T:G	50	100	0.93	0.02869
10:84129173:T:C	50	100	0.92	0.05301
10:84129347:T:C	49	100	1	0.2001
10:84129651:G:T	50	100	1	0.02088
10:84129652:G:T	50	100	1	0.02088
10:84129749:T:C	50	100	1	0.1757
10:84129759:C:T	50	100	0.75	0.01997
10:84129988:C:G	50	100	1	0.3649
10:84130066:G:A	50	100	1	0.02106
10:84130148:G:A	50	100	1	0.04357
10:84130230:C:T	50	100	1	0.01035
10:84130589:G:C	50	100	1	0.128
10:84130648:A:G	50	100	0.84	0.01089
10:84131228:A:G	50	100	1	0.2001
10:84131672:G:A	50	98	0.82	0.01434
10:84131790:C:A	50	100	1	0.2001
10:84131840:A:G	50	100	1	0.1244
10:84132151:A:G	50	100	1	0.3831
10:84132414:G:A	50	100	1	0.02106
10:84132455:T:C	50	100	1	0.3649
10:84132701:A:G	50	100	1	0.114
10:84132973:A:G	50	100	1	0.2012
10:84133341:A:C	50	98	1	0.1113
10:84133731:T:C	50	100	1	0.2001
10:84133906:A:C	50	100	1	0.02088
10:84134014:A:G	50	100	1	0.2003
10:84134211:A:G	50	100	1	0.128
10:84134663:G:A	50	100	1	0.1423
10:84135436:T:G	50	100	1	0.3653
10:84135936:C:A	50	100	1	0.01235
10:84136205:C:A	50	100	1	0.02106
10:84136380:A:G	50	100	1	0.2086
10:84136478:T:C	50	100	1	0.1271
10:84136937:T:C	50	100	1	0.2059
10:84136946:G:A	50	100	1	0.02106
10:84136984:G:A	50	100	0.96	0.07534
10:84137070:A:T	48	100	1	0.1443
10:84138158:C:A	50	100	0.97	0.06863
10:84138416:C:G	50	100	1	0.1732
10:84138433:C:T	50	100	1	0.3653
10:84138577:C:T	50	100	0.98	0.09495
10:84138612:T:C	50	100	1	0.2055
10:84138699:G:A	50	100	1	0.173
10:84139046:G:C	50	100	1	0.2001
10:84139105:G:A	50	100	1	0.2001
10:84139408:A:G	50	100	1	0.02106
10:84139495:A:T	50	98	1	0.1113
10:84139503:T:A	50	100	1	0.173
10:84139591:G:T	50	100	1	0.128
10:84139957:C:T	50	100	1	0.1736
10:84140023:C:T	50	100	1	0.1728
10:84140291:G:T	50	100	0.98	0.09495
10:84140418:G:T	50	100	1	0.1427
10:84140489:G:A	50	100	1	0.2004
10:84140654:T:C	50	100	1	0.3689
10:84140824:T:G	50	100	1	0.2004
10:84141078:T:C	50	100	1	0.2004
10:84142055:T:C	50	100	1	0.36870000000000003
10:84142101:G:A	50	100	1	0.36870000000000003
10:84142186:A:G	50	100	1	0.2004
10:84142354:A:G	50	100	0.88	0.01434
10:84142397:T:C	50	100	1	0.1138
10:84142638:G:C	50	100	1	0.2006
10:84143219:A:G	50	100	1	0.02124
10:84143534:C:T	50	100	1	0.06881
10:84143922:C:T	50	98	0.96	0.1115
10:84143970:C:G	50	100	1	0.2467
10:84144132:G:A	50	100	0.98	0.144
10:84144369:T:G	50	98	1	0.2057
10:84144429:C:T	50	100	0.99	0.0167
10:84145359:A:G	50	100	1	0.3696
10:84145447:T:C	50	100	1	0.1129
10:84145669:A:G	50	100	0.92	0.01126
10:84145949:G:A	50	100	1	0.2017
10:84146346:T:A	50	100	1	0.2015
10:84147368:A:G	50	100	1	0.1138
10:84147424:C:T	50	98	0.94	0.01089
10:84147623:T:G	50	98	0.9	0.01271
10:84147626:G:T	50	98	0.79	0.03195
10:84147980:T:A	50	100	0.92	0.01162
10:84148023:G:A	50	100	1	0.1425
10:84148100:C:T	50	100	1	0.1129
10:84148227:C:G	50	100	1	0.1269
10:84148298:A:T	50	100	0.68	0.01924
10:84148323:C:T	50	100	1	0.1681
10:84148384:C:G	50	100	0.99	0.0167
10:84148575:C:T	50	100	0.85	0.02433
10:84148809:C:T	50	100	1	0.02106
10:84148932:G:A	50	100	1	0.2062
10:84149183:A:C	50	98	1	0.1104
10:84149199:T:A	50	100	0.98	0.1732
10:84149364:T:C	50	100	0.92	0.01598
10:84149794:T:C	50	100	1	0.144
10:84150555:C:G	50	100	1	0.1732
10:84151096:C:G	50	100	0.99	0.1681
10:84151200:T:G	50	100	1	0.2003
10:84151401:G:T	50	98	1	0.1113
10:84151609:T:C	50	100	0.99	0.1129
10:84152850:A:C	50	100	0.99	0.144
10:84152961:G:C	50	98	0.96	0.05901
10:84152978:C:T	50	98	0.72	0.01271
10:84153287:C:G	50	100	1	0.01416
10:84153640:A:G	50	100	1	0.01434
10:84154063:G:T	50	98	0.87	0.0305
10:84154171:C:T	50	100	0.99	0.1997
10:84154230:A:G	50	100	0.98	0.1138
10:84154273:A:T	50	100	0.89	0.02106
10:84154277:T:G	50	100	0.98	0.1186
10:84154293:C:T	50	98	0.99	0.1113
10:84154444:C:T	49	100	0.96	0.01652
10:84154799:A:G	50	98	0.98	0.1129
10:84154882:G:A	50	100	0.99	0.1425
10:84155430:T:C	50	100	0.99	0.2629
10:84155532:C:T	49	98	0.99	0.1113
10:84155786:C:T	50	100	0.96	0.01652
10:84156489:G:A	50	98	0.98	0.177
10:84156660:A:G	50	100	0.96	0.3651
10:84156684:C:T	50	100	0.96	0.197
10:84157874:C:T	50	96	0.89	0.10780000000000001
10:84157895:A:G	50	88	0.91	0.4443
10:84158299:G:A	50	100	1	0.01943
10:84158501:C:G	50	100	0.7	0.02469
10:84158575:C:G	50	94	0.88	0.1656
10:84158864:T:G	50	100	0.88	0.03994
10:84159182:T:G	50	92	0.92	0.4566
10:84159274:T:A	50	98	0.81	0.03558
10:84159507:T:C	50	100	0.93	0.04593
10:84160137:T:A	50	96	0.75	0.05592
10:84160329:C:T	50	86	0.89	0.3851
10:84160979:A:G	50	100	0.9	0.02397
10:84162452:A:G	50	88	0.89	0.488
10:84163216:C:T	50	100	0.89	0.1462
10:84163985:A:G	50	100	0.89	0.1102
10:84164545:A:C	50	94	0.88	0.03068
10:84165040:T:A	50	100	0.93	0.04248
10:84165073:A:G	50	98	0.88	0.301
10:84166211:G:A	50	98	0.9	0.07861
10:84166392:G:A	50	100	0.89	0.0423
10:84166966:G:T	50	100	0.82	0.01834
10:84167280:A:C	50	98	0.91	0.02651
10:84167621:G:A	50	100	0.9	0.07879
10:84167757:T:C	50	96	0.9	0.03123
10:84167976:G:A	50	98	0.93	0.0167
10:84168156:C:T	50	96	0.84	0.08733
10:84168181:C:T	50	98	0.93	0.03976
10:84168559:C:T	50	96	0.84	0.08751
10:84168615:C:T	50	100	0.9	0.09296
10:84168834:G:A	50	98	0.94	0.03903
10:84168862:C:T	50	98	0.99	0.07716
10:84169849:G:A	50	98	0.99	0.07389
10:84170566:C:A	50	100	0.97	0.06754
10:84170781:T:A	50	100	0.91	0.07044
10:84171600:C:G	50	94	0.94	0.4955
10:84171658:T:C	50	98	0.94	0.2736
10:84171818:A:G	50	98	0.94	0.2747
10:84171829:T:C	50	100	0.92	0.01017
10:84172194:G:A	50	100	0.9	0.02124
10:84172208:G:A	50	100	1	0.102
10:84172303:A:G	50	100	1	0.1097
10:84172491:G:A	50	100	0.97	0.08515
10:84173098:G:A	50	100	1	0.1022
10:84173152:T:C	50	100	0.97	0.2324
10:84173789:C:A	50	100	1	0.02451
10:84174163:G:A	49	100	0.99	0.01943
10:84174493:T:C	50	98	0.8	0.03667
10:84175008:T:C	50	100	0.96	0.0728
10:84175516:C:T	50	100	0.96	0.08406
10:84176145:C:T	50	100	0.99	0.02052
10:84176404:T:C	50	98	0.96	0.1429
10:84176586:C:T	50	98	0.98	0.1057
10:84176722:C:G	50	100	0.99	0.1026
10:84176932:G:A	50	100	0.99	0.06808
10:84177623:C:T	50	100	0.96	0.03486
10:84177782:C:G	50	98	0.96	0.4955
10:84178002:C:T	50	98	0.87	0.061
10:84178326:C:T	50	100	1	0.02015
10:84178794:C:T	50	100	0.99	0.2458
10:84178916:G:A	50	100	0.96	0.0345
10:84179074:C:A	50	100	0.97	0.04176
10:84179117:T:A	50	100	0.97	0.05483
10:84179235:C:T	50	100	0.98	0.05483
10:84179275:G:A	50	100	1	0.218
10:84179480:G:C	50	100	0.98	0.02288
10:84179795:G:T	50	100	0.99	0.3431
10:84180034:G:A	50	100	0.99	0.2255
10:84180480:A:T	50	100	0.99	0.2536
10:84180507:G:A	50	98	1	0.2249
10:84180613:G:A	49	85.7	0.85	0.0236
10:84180914:G:A	50	100	0.99	0.2538
10:84180955:A:G	50	100	0.99	0.342
10:84181082:G:A	48	95.8	0.99	0.06354
10:84181230:A:T	47	100	0.99	0.2834
10:84181240:A:T	49	98	0.95	0.04339
10:84181552:G:A	50	98	0.99	0.1091
10:84181708:C:T	50	98	0.99	0.3784
10:84181816:G:A	50	98	1	0.01035
10:84182281:G:A	50	98	1	0.2255
10:84182397:G:A	50	100	0.98	0.03994
10:84182477:G:A	50	100	0.98	0.03994
10:84182840:T:G	50	96	1	0.2602
10:84183576:A:G	50	100	0.96	0.0167
10:84183713:T:C	50	96	0.99	0.3417
10:84184170:A:C	50	98	0.98	0.3709
10:84184385:C:T	50	98	1	0.3422
10:84184557:A:T	50	92	0.97	0.2593
10:84184566:T:A	50	96	0.99	0.2482
10:84185099:T:A	50	96	1	0.2505
10:84185191:G:C	50	100	0.98	0.03885
10:84185437:C:T	50	100	0.98	0.04049
10:84185533:C:G	50	98	0.99	0.3765
10:84185965:C:T	50	98	0.99	0.3765
10:84185976:G:A	50	98	1	0.3428
10:84186415:G:C	50	96	1	0.2593
10:84186449:G:T	46	100	0.98	0.3718
10:84187280:G:A	50	100	0.98	0.04012
10:84187529:G:A	50	98	1	0.08896
10:84187538:A:G	50	96	1	0.2518
10:84188040:C:T	50	98	0.99	0.2654
10:84188205:A:C	50	98	1	0.02179
10:84188211:G:T	50	98	1	0.02179
10:84189290:T:C	50	100	0.92	0.03867
10:84189496:G:C	50	100	0.99	0.4016
10:84190063:G:A	50	100	0.97	0.06336
10:84190413:G:C	50	100	0.99	0.02088
10:84190540:G:T	50	100	0.98	0.04757
10:84190650:C:T	50	98	0.99	0.3753
10:84191017:A:G	50	100	0.99	0.03649
10:84191134:G:T	50	98	0.92	0.04503
10:84191885:C:T	50	98	0.99	0.1086
10:84193073:G:A	50	100	1	0.06663
10:84193652:A:G	50	98	0.99	0.3431
10:84194096:A:G	50	100	0.86	0.02306
10:84194347:C:A	50	100	1	0.02124
10:84194464:C:T	49	89.8	0.96	0.4795
10:84194936:G:T	50	100	0.84	0.02288
10:84195061:C:T	50	98	0.98	0.2658
10:84195376:G:C	50	100	0.98	0.01688
10:84195684:C:T	50	100	0.99	0.06409
10:84195800:C:G	50	100	1	0.02106
10:84196227:G:A	50	98	0.97	0.3711
10:84196512:C:A	50	100	1	0.03377
10:84197127:T:C	50	100	0.82	0.02251
10:84197302:C:T	50	100	0.95	0.2053
10:84197700:G:A	50	100	1	0.03086
10:84197925:A:C	50	96	0.97	0.2732
10:84198252:T:C	50	98	0.96	0.26
10:84198370:C:T	50	100	0.98	0.1084
10:84198429:C:G	50	100	0.97	0.0354
10:84198462:C:T	50	98	0.96	0.1792
10:84198537:A:C	50	98	0.97	0.2249
10:84198983:T:C	50	98	0.98	0.2393
10:84199457:G:C	50	100	0.99	0.05247
10:84199497:C:T	50	98	0.99	0.2912
10:84199569:A:G	50	98	0.96	0.2001
10:84199822:T:C	50	98	0.98	0.2484
10:84199939:G:A	50	98	0.97	0.2117
10:84200281:G:A	50	100	0.99	0.04049
10:84200393:C:A	50	100	0.99	0.4187
10:84200418:C:G	50	100	0.98	0.04993
10:84200518:A:C	50	100	0.99	0.1476
10:84200540:C:T	50	100	0.99	0.4158
10:84200639:A:G	50	100	0.99	0.4152
10:84200648:G:C	50	100	1	0.03704
10:84200816:G:A	50	100	0.99	0.03123
10:84200912:A:G	50	100	0.99	0.3778
10:84201143:C:T	50	100	1	0.03867
10:84201211:C:G	50	100	1	0.03704
10:84201317:C:T	50	100	1	0.03014
10:84201467:T:C	50	100	1	0.03704
10:84201533:T:A	50	100	1	0.03704
10:84201564:C:T	50	100	1	0.03704
10:84201701:G:T	50	100	1	0.03704
10:84202002:A:G	50	98	0.99	0.3787
10:84202044:G:A	50	100	1	0.06028
10:84202058:G:A	50	100	1	0.03758
10:84202190:A:G	50	100	1	0.03722
10:84202435:C:T	50	100	0.99	0.1275
10:84202470:C:G	50	100	0.91	0.01089
10:84202530:G:A	50	100	1	0.0374
10:84202645:C:G	50	100	1	0.03722
10:84202738:A:G	50	100	1	0.04993
10:84202837:G:A	50	100	1	0.03722
10:84202894:T:G	50	100	1	0.3775
10:84202964:T:C	50	100	1	0.03722
10:84203068:C:T	50	100	1	0.0374
10:84203234:C:G	50	100	1	0.0374
10:84203268:C:T	50	100	1	0.03722
10:84203319:T:C	50	100	0.99	0.3317
10:84203438:C:T	50	100	0.99	0.1207
10:84203448:C:T	50	100	0.94	0.03722
10:84203450:T:C	50	100	1	0.03722
10:84203675:G:A	50	100	1	0.03722
10:84204374:C:T	50	100	1	0.1238
10:84204687:G:T	50	100	1	0.0374
10:84204741:T:C	50	100	1	0.1505
10:84204881:C:T	49	98	0.92	0.02015
10:84205160:A:C	50	100	1	0.0374
10:84205444:C:T	50	100	1	0.1518
10:84205818:C:T	50	100	1	0.1491
10:84206063:A:G	50	98	1	0.2965
10:84206175:G:A	50	100	1	0.03976
10:84206391:G:A	50	100	1	0.04339
10:84206402:G:T	50	100	1	0.3302
10:84206552:G:C	50	100	0.98	0.04956
10:84206565:A:G	50	100	1	0.3233
10:84206661:A:G	50	100	0.98	0.03813
10:84206891:G:A	50	100	1	0.04339
10:84207074:C:T	50	100	0.89	0.03068
10:84207117:T:G	50	100	1	0.4038
10:84207180:A:G	50	100	1	0.4036
10:84207340:C:T	50	98	1	0.05683
10:84207500:A:T	50	100	0.99	0.1799
10:84207678:A:T	49	100	1	0.03577
10:84207693:T:C	50	100	0.9	0.02796
10:84207725:G:C	50	100	0.99	0.01126
10:84207732:G:A	50	100	1	0.03577
10:84209019:C:T	50	100	1	0.01126
10:84209431:A:G	50	100	1	0.03577
10:84209561:A:G	50	100	1	0.04993
10:84209637:G:A	50	100	1	0.04993
10:84210226:T:G	50	100	1	0.04993
10:84210239:T:A	37	100	1	0.03958
10:84210344:A:C	50	100	1	0.3455
10:84210851:A:G	50	100	1	0.03577
10:84211353:A:T	50	100	1	0.3497
10:84211368:T:C	50	100	1	0.1342
10:84211521:A:G	50	100	0.92	0.0345
10:84211591:G:A	50	100	0.99	0.3072
10:84211677:C:T	50	100	0.99	0.02124
10:84211928:G:C	50	100	1	0.05574
10:84212028:C:T	50	100	1	0.04993
10:84212287:A:G	50	100	1	0.4887
10:84212842:T:C	50	100	0.99	0.307
10:84213509:G:A	50	100	1	0.4889
10:84213659:G:C	50	100	0.97	0.1707
10:84213842:T:C	50	100	0.88	0.01616
10:84214475:C:T	50	100	0.9	0.01416
10:84214480:T:C	50	100	0.99	0.3489
10:84214625:A:G	50	100	0.99	0.285
10:84214755:C:T	50	100	1	0.05683
10:84214794:C:A	50	100	1	0.2026
10:84214963:C:G	50	100	1	0.06445
10:84215015:G:A	50	100	0.91	0.03595
10:84215124:C:T	50	100	1	0.07244
10:84215490:T:G	50	100	1	0.3509
10:84215514:C:T	50	100	1	0.07226
10:84215528:G:A	50	100	1	0.1209
10:84217209:A:C	50	100	1	0.3709
10:84217210:G:A	50	98	0.97	0.0423
10:84217264:A:T	50	98	1	0.2959
10:84217419:G:A	50	100	1	0.376
10:84217641:G:A	50	100	1	0.1748
10:84218389:G:C	50	100	1	0.3829
10:84218799:C:T	50	100	1	0.05356
10:84218820:G:C	50	100	1	0.3764
10:84218967:T:A	50	100	1	0.1207
10:84219053:T:G	50	100	1	0.3764
10:84219183:G:A	50	100	1	0.3764
10:84219235:C:T	50	100	1	0.3204
10:84219476:T:A	50	100	1	0.3764
10:84219763:G:A	50	100	0.99	0.3765
10:84220559:G:A	50	100	1	0.3764
10:84220645:T:C	50	100	1	0.05047
10:84220972:C:T	50	100	1	0.3764
10:84221109:C:T	50	98	1	0.2958
10:84221139:C:T	50	100	1	0.0394
10:84221209:T:A	50	100	1	0.02977
10:84221551:C:T	50	100	1	0.05047
10:84221595:G:A	50	100	1	0.2259
10:84222000:G:T	50	100	1	0.05356
10:84222045:T:G	50	100	1	0.376
10:84222086:A:G	50	100	1	0.2253
10:84222133:G:A	50	100	1	0.1748
10:84222319:A:G	50	100	1	0.05356
10:84223299:T:C	50	100	1	0.3896
10:84224567:G:A	50	100	1	0.1748
10:84224667:C:T	50	100	1	0.2253
10:84224688:T:G	50	100	1	0.0394
10:84224967:G:A	50	100	1	0.2255
10:84225575:C:T	50	100	1	0.398
10:84225752:A:G	50	100	1	0.2255
10:84225821:C:T	50	100	1	0.3715
10:84225927:C:G	50	100	1	0.2253
10:84226164:C:T	50	100	1	0.3709
10:84226471:C:T	50	100	1	0.3824
10:84226633:A:G	50	100	1	0.05465
10:84226766:T:C	50	100	1	0.2498
10:84226798:G:C	50	100	1	0.3515
10:84226940:T:G	50	100	1	0.3515
10:84227509:T:C	50	100	1	0.03722
10:84227620:G:A	50	100	0.98	0.03613
10:84228326:C:T	50	100	1	0.2498
10:84228462:G:T	50	98	0.98	0.134
10:84228570:A:G	50	100	1	0.2498
10:84228714:A:G	50	100	1	0.3195
10:84229592:A:G	50	100	1	0.05047
10:84229651:C:T	50	100	1	0.146
10:84229703:G:A	50	100	1	0.0394
10:84229877:C:T	50	100	0.98	0.01598
10:84230123:T:C	50	100	1	0.3517
10:84230865:C:T	50	100	0.98	0.2453
10:84231226:G:T	50	100	0.8	0.01797
10:84231235:T:C	50	98	0.99	0.1906
10:84231327:A:G	50	100	0.99	0.3504
10:84231480:C:T	50	100	0.89	0.02633
10:84231875:G:A	50	100	1	0.06318
10:84232028:T:C	50	100	0.75	0.02814
10:84232634:G:T	50	98	0.99	0.2237
10:84232722:T:C	50	100	1	0.4205
10:84232755:T:C	50	100	1	0.4205
10:84233294:G:A	50	100	1	0.04031
10:84233331:G:A	50	100	1	0.03686
10:84233346:A:T	50	96	0.98	0.1725
10:84233686:C:T	50	100	0.99	0.05846
10:84233799:G:C	50	100	0.92	0.03377
10:84233914:C:T	50	100	1	0.4869
10:84233934:T:C	50	100	0.99	0.471
10:84233961:G:A	50	100	1	0.488
10:84234154:G:A	50	100	1	0.3633
10:84234200:G:A	50	100	0.99	0.01616
10:84234386:A:G	49	100	1	0.3535
10:84234624:G:A	50	98	1	0.4878
10:84234963:T:C	50	100	1	0.471
10:84235697:G:T	50	100	0.99	0.08842
10:84235850:A:T	50	100	0.96	0.02905
10:84235853:C:T	50	100	1	0.04993
10:84236085:A:C	50	100	1	0.4998
10:84236086:G:C	50	100	1	0.4998
10:84236123:C:T	50	100	0.99	0.01616
10:84236283:A:G	50	100	1	0.4708
10:84236345:A:G	50	100	0.96	0.02923
10:84236630:T:A	50	100	0.9	0.02288
10:84236770:T:A	50	100	0.98	0.01162
10:84236917:G:A	50	100	1	0.02269
10:84237212:A:C	50	100	1	0.496
10:84237349:G:T	50	100	1	0.05719
10:84237494:G:A	50	100	1	0.4916
10:84237746:C:T	50	100	1	0.0374
10:84237752:C:T	50	100	0.98	0.06336
10:84237793:C:T	50	100	0.89	0.01071
10:84237833:G:A	50	100	0.99	0.01616
10:84237932:G:T	50	98	0.99	0.4813
10:84238054:C:T	50	98	1	0.3653
10:84238260:C:G	50	100	1	0.08097
10:84238425:C:T	50	100	1	0.02905
10:84238572:C:T	50	98	0.99	0.1707
10:84239362:T:C	50	100	0.98	0.08406
10:84239417:C:G	50	100	0.99	0.01634
10:84239688:T:C	50	96	0.99	0.3302
10:84240235:G:A	50	98	0.99	0.3301
10:84240271:C:T	50	98	0.99	0.4973
10:84241294:C:G	50	100	0.99	0.01598
10:84241496:A:C	50	100	0.91	0.01362
10:84242374:G:A	50	94	0.98	0.4597
10:84242419:G:T	50	100	0.95	0.01834
10:84242641:G:A	49	100	1	0.08479
10:84242846:G:A	50	100	0.97	0.0207
10:84242965:C:T	50	100	0.98	0.09205
10:84243194:G:A	50	100	0.99	0.04829
10:84243215:T:C	50	100	1	0.0138
10:84243395:T:C	50	100	0.98	0.0216
10:84243487:A:T	50	100	0.99	0.07789
10:84243598:A:T	50	100	0.96	0.01053
10:84243724:G:C	50	100	1	0.1935
10:84244124:C:T	50	100	1	0.1665
10:84244321:G:C	50	100	1	0.09241
10:84244482:T:C	50	100	1	0.3618
10:84244513:C:T	50	100	1	0.08424
10:84244539:G:A	50	100	1	0.02142
10:84244555:G:A	50	100	1	0.1665
10:84244726:G:A	50	100	0.96	0.02052
10:84244788:A:C	50	100	0.96	0.02052
10:84244980:A:G	50	100	1	0.3622
10:84245109:C:T	50	100	1	0.0817
10:84245117:T:C	50	100	1	0.354
10:84245228:C:T	50	100	0.76	0.02179
10:84245482:G:A	50	100	1	0.08388
10:84245544:C:A	50	100	1	0.1585
10:84246010:T:C	50	100	1	0.1647
10:84246045:C:T	50	100	1	0.0216
10:84246257:A:G	50	100	1	0.2981
10:84246680:G:A	50	100	0.96	0.01071
10:84247094:G:C	50	100	1	0.158
10:84247146:C:T	50	98	0.93	0.04394
10:84247316:C:T	50	100	1	0.0216
10:84248180:G:T	50	100	1	0.01362
10:84248204:C:T	50	98	0.92	0.0207
10:84248737:T:C	50	100	0.97	0.02124
10:84249415:T:C	50	100	1	0.478
10:84249820:G:C	50	100	0.96	0.03341
10:84250059:T:C	50	100	1	0.3444
10:84251136:G:A	50	100	1	0.04067
10:84251195:A:C	50	98	0.98	0.03958
10:84251247:A:T	50	98	1	0.4759
10:84251447:G:A	50	100	1	0.4762
10:84251987:G:T	50	100	0.99	0.09368
10:84252158:A:C	50	98	0.99	0.1634
10:84252173:T:C	50	100	0.89	0.03032
10:84252195:C:A	50	100	0.86	0.01652
10:84252214:C:G	50	98	0.99	0.2131
10:84252312:A:G	50	100	1	0.02814
10:84252496:A:G	50	100	0.93	0.02723
10:84252665:C:T	50	100	0.96	0.01289
10:84252957:C:T	50	100	1	0.4611
10:84253033:G:A	50	100	1	0.02124
10:84253075:C:T	50	100	1	0.08261
10:84253284:G:A	50	100	0.91	0.01107
10:84253291:G:A	50	100	1	0.04339
10:84253345:C:T	50	100	1	0.02487
10:84253381:C:T	50	100	1	0.04339
10:84253566:A:T	50	100	0.96	0.02469
10:84254459:C:T	50	100	1	0.05519
10:84254662:C:T	50	98	1	0.4593
10:84254919:C:T	50	100	1	0.04394
10:84254935:A:T	50	100	1	0.01398
10:84254937:A:C	50	100	1	0.04394
10:84255098:C:T	50	100	1	0.0492
10:84255117:A:G	50	96	0.99	0.08551
10:84255196:G:A	50	98	1	0.2108
10:84255359:C:T	50	100	1	0.06917
10:84255389:T:C	50	100	1	0.06191
10:84255439:G:A	50	100	0.99	0.2017
10:84255572:A:G	50	100	0.98	0.07335
10:84255669:C:A	48	97.9	0.99	0.2967
10:84255785:T:C	50	98	0.99	0.2963
10:84255791:G:C	50	98	1	0.4773
10:84255816:T:C	50	98	1	0.4777
10:84255817:G:C	50	98	1	0.4773
10:84256131:C:A	48	97.9	0.99	0.2968
10:84256223:C:G	50	98	0.99	0.2974
10:84256227:C:G	50	100	0.9	0.01107
10:84256345:T:C	50	98	0.98	0.2197
10:84256410:G:A	50	98	1	0.2255
10:84256601:C:T	50	100	0.99	0.08279
10:84256658:C:G	50	100	0.99	0.01416
10:84256682:C:T	50	100	1	0.2019
10:84256734:T:C	50	98	1	0.4592
10:84256814:C:T	50	100	1	0.02106
10:84256904:G:C	50	98	0.99	0.2088
10:84256957:C:T	50	98	0.99	0.2961
10:84256985:T:G	50	98	0.97	0.2567
10:84256993:T:C	50	96	0.99	0.08569
10:84257136:A:G	50	98	0.99	0.3406
10:84257228:C:T	50	100	0.89	0.01071
10:84257584:G:C	50	100	1	0.02324
10:84257609:C:T	50	100	0.99	0.2249
10:84257698:A:C	50	100	1	0.02324
10:84257984:C:T	50	100	0.99	0.04357
10:84258704:A:G	50	100	0.98	0.2304
10:84259055:A:G	49	98	0.99	0.09005
10:84259524:C:T	50	98	0.98	0.09023
10:84259587:C:T	50	100	0.98	0.08642
10:84260849:G:A	50	98	0.97	0.08533
10:84260863:C:T	50	100	0.95	0.01471
10:84260881:A:G	50	98	0.97	0.1184
10:84260944:T:C	50	98	0.97	0.4998
10:84261142:T:G	50	96	0.96	0.4439
10:84261268:T:C	50	96	0.94	0.3874
10:84261755:G:A	50	96	0.94	0.392
10:84262087:A:C	50	100	0.97	0.4779
10:84262252:A:T	50	100	0.97	0.01761
10:84262881:G:A	50	100	1	0.4829
10:84263142:C:G	50	100	0.98	0.08315
10:84263246:C:T	50	98	1	0.1262
10:84263267:C:T	50	100	1	0.5
10:84263349:T:G	50	100	1	0.02106
10:84263352:T:A	50	100	0.97	0.09931
10:84263854:C:A	50	100	1	0.1545
10:84263957:C:T	50	100	1	0.02106
10:84264419:C:T	50	100	0.98	0.09768
10:84264443:A:G	50	100	1	0.4461
10:84264509:C:A	50	100	1	0.02106
10:84264568:C:A	50	100	1	0.02106
10:84265217:C:T	50	100	1	0.2246
10:84265554:A:G	50	100	1	0.4459
10:84265720:T:C	50	100	0.97	0.01888
10:84265917:G:A	50	100	1	0.02505
10:84266125:G:A	50	98	1	0.1244
10:84266395:T:C	50	100	0.98	0.155
10:84266446:C:T	50	100	1	0.2248
10:84266634:C:T	50	98	1	0.02923
10:84267713:G:A	50	100	1	0.09749
10:84267767:A:G	50	100	1	0.4735
10:84267786:C:T	50	100	1	0.01598
10:84267787:A:G	50	100	0.98	0.02106
10:84267843:A:T	50	100	0.99	0.152
10:84268418:C:T	50	100	1	0.1549
10:84268707:A:C	50	100	1	0.4706
10:84268823:T:C	50	100	1	0.4464
10:84268849:C:G	50	100	1	0.2249
10:84268948:G:C	50	100	0.98	0.01598
10:84269752:A:G	50	100	0.99	0.1465
10:84270032:G:A	50	100	1	0.01507
10:84270108:T:C	50	100	0.99	0.2251
10:84270124:T:G	50	100	0.96	0.02505
10:84270198:C:A	50	100	1	0.02015
10:84270406:G:A	50	98	0.99	0.4947
10:84270423:A:T	50	100	0.98	0.04884
10:84270490:A:G	50	100	0.96	0.02505
10:84270659:C:T	50	100	0.99	0.02306
10:84270799:G:A	50	100	1	0.138
10:84270811:A:G	50	98	1	0.1245
10:84271623:A:G	50	100	1	0.01507
10:84271821:G:A	50	100	0.99	0.159
10:84272125:T:C	50	100	0.99	0.08261
10:84272614:T:C	50	100	1	0.4717
10:84272671:T:G	50	100	0.98	0.09749
10:84272753:T:C	50	100	0.96	0.01852
10:84272891:A:G	50	100	0.99	0.01035
10:84272997:T:G	50	100	0.98	0.04847
10:84273557:A:T	50	98	0.94	0.03286
10:84273696:A:T	50	100	1	0.4753
10:84273784:A:G	50	100	1	0.3767
10:84273972:T:C	50	100	0.99	0.4775
10:84274624:G:A	50	98	1	0.06572
10:84274697:A:G	50	100	0.99	0.1463
10:84274769:G:A	50	100	1	0.09731
10:84274937:G:A	50	100	1	0.4938
10:84275083:C:T	50	100	1	0.3765
10:84275194:A:C	50	100	1	0.09858
10:84275860:G:A	48	95.8	0.78	0.04557
10:84275964:T:C	49	100	0.99	0.08297
10:84275985:T:C	49	100	1	0.2309
10:84276300:C:A	50	100	1	0.4759
10:84276502:A:G	50	100	1	0.4978
10:84277082:C:G	50	100	1	0.1585
10:84277136:C:G	50	100	1	0.09731
10:84277512:T:A	50	100	1	0.09731
10:84277857:A:T	50	100	1	0.4976
10:84278158:C:T	50	100	1	0.1534
10:84278721:T:C	50	100	1	0.09731
10:84278825:C:A	50	98	1	0.1206
10:84279522:G:T	50	100	1	0.4978
10:84279530:C:T	50	100	1	0.1788
10:84280040:G:C	49	100	1	0.1585
10:84280252:C:T	50	100	1	0.124
10:84280295:C:T	50	100	1	0.4955
10:84280339:G:T	50	100	1	0.01906
10:84280349:G:A	50	100	1	0.488
10:84280510:G:A	50	100	1	0.04902
10:84280678:C:T	50	100	1	0.08261
10:84280694:C:T	50	100	1	0.4768
10:84280728:T:C	50	100	0.88	0.01398
10:84280761:G:T	50	100	1	0.09731
10:84280915:G:A	50	98	1	0.06627
10:84280938:A:G	50	98	1	0.1238
10:84281108:A:G	50	100	1	0.01507
10:84281207:G:T	50	100	0.98	0.01398
10:84281363:C:G	50	100	0.98	0.02524
10:84281635:G:A	49	100	1	0.1585
10:84281705:C:G	49	100	1	0.09731
10:84282113:C:T	44	93.2	0.98	0.08333
10:84282245:T:C	48	87.5	1	0.124
10:84282484:G:A	47	100	1	0.09749
10:84282568:C:T	50	98	1	0.4916
10:84283036:A:T	47	78.7	1	0.4955
10:84283287:C:A	50	100	0.99	0.1191
10:84283334:C:T	50	100	1	0.09749
10:84283907:C:G	40	100	1	0.01507
10:84284002:T:C	28	96.4	0.74	0.01598
10:84284170:A:G	42	100	1	0.1382
10:84284528:C:T	49	100	1	0.4582
10:84284579:C:G	49	100	0.91	0.05138
10:84284869:C:T	49	100	1	0.01543
10:84284982:A:C	48	97.9	0.99	0.15310000000000001
10:84285239:T:C	50	98	1	0.3132
10:84285409:C:G	46	100	1	0.05447
10:84285447:C:T	48	97.9	1	0.09749
10:84285537:T:G	50	96	1	0.09749
10:84285749:G:A	48	100	0.98	0.3778
10:84286254:G:A	50	100	1	0.09749
10:84286299:C:T	50	100	1	0.1581
10:84287321:C:T	50	100	0.98	0.07389
10:84287680:T:A	50	100	1	0.01507
10:84287723:A:T	50	100	1	0.09749
10:84288122:A:C	50	100	0.93	0.01906
10:84288180:G:A	50	100	1	0.4457
10:84288305:C:A	50	100	1	0.3468
10:84288431:T:A	50	100	1	0.01507
10:84288611:A:T	50	100	0.97	0.04866
10:84289220:T:C	50	100	1	0.3488
10:84289284:G:A	50	100	1	0.3662
10:84289587:T:C	50	100	1	0.155
10:84290710:G:T	50	100	1	0.1569
10:84290746:A:G	50	100	0.97	0.02778
10:84290833:A:G	50	100	1	0.04757
10:84291854:T:C	50	100	0.97	0.04866
10:84292391:A:G	50	100	1	0.4459
10:84292461:T:C	50	100	1	0.04847
10:84292882:T:C	50	100	1	0.4477
10:84292904:T:C	50	100	1	0.1549
10:84293117:T:C	50	100	1	0.1554
10:84293418:T:C	50	100	1	0.155
10:84293429:C:T	50	100	1	0.05229
10:84293621:A:G	50	100	1	0.02197
10:84293856:A:G	50	100	0.9	0.03341
10:84293890:G:A	50	100	1	0.05247
10:84294360:T:C	50	100	0.99	0.2233
10:84294489:G:C	50	100	1	0.1549
10:84294490:A:G	50	100	1	0.1583
10:84294555:G:A	50	100	1	0.05374
10:84294761:G:T	50	100	1	0.3656
10:84295535:G:A	50	100	1	0.1549
10:84295579:G:A	50	100	0.99	0.3457
10:84295592:A:G	50	98	1	0.08715
10:84295825:G:A	50	100	1	0.01507
10:84296385:G:T	50	100	1	0.1583
10:84296580:T:C	50	100	0.98	0.2251
10:84297212:C:T	50	98	1	0.1552
10:84297331:C:T	50	100	1	0.01797
10:84297652:A:G	50	100	1	0.2128
10:84297866:G:C	42	92.9	0.7	0.01053
10:84297867:A:C	44	93.2	0.87	0.01344
10:84297871:G:C	47	93.6	0.87	0.01162
10:84298166:C:G	50	100	1	0.05065
10:84298269:A:G	50	100	0.99	0.159
10:84298453:G:A	50	100	0.99	0.1574
10:84298616:C:A	50	100	0.98	0.05465
10:84298659:C:A	50	100	1	0.1509
10:84298760:T:C	50	100	0.99	0.2346
10:84299014:G:T	50	100	0.98	0.4889
10:84299103:G:C	50	100	0.87	0.0158
10:84299476:G:A	50	100	0.97	0.1403
10:84300386:G:A	50	100	0.99	0.1587
10:84300941:C:T	50	96	0.95	0.3333
10:84302353:G:T	50	98	1	0.1356
10:84303032:T:C	50	100	1	0.1342
10:84303873:G:A	50	100	0.98	0.01235
10:84303928:A:G	50	100	0.98	0.08878
10:84305265:G:C	50	100	0.99	0.02179
10:84305690:T:C	50	100	1	0.13
10:84305878:T:C	50	100	0.99	0.1816
10:84305913:A:T	50	100	0.99	0.08987
10:84306743:T:C	50	100	0.99	0.02469
10:84306929:G:T	50	100	0.99	0.1402
10:84307084:T:C	50	100	1	0.3555
10:84307575:C:G	50	100	1	0.3564
10:84307749:C:T	50	98	1	0.1819
10:84307760:C:T	50	100	0.98	0.1102
10:84307944:A:T	50	100	1	0.3555
10:84308131:A:G	50	100	0.99	0.08969
10:84308133:T:G	50	100	0.99	0.08969
10:84308624:A:G	50	100	1	0.4138
10:84309588:T:A	50	100	1	0.08969
10:84309811:G:A	50	100	1	0.08951
10:84309838:C:T	50	100	1	0.08969
10:84309922:T:A	50	100	1	0.1412
10:84309988:C:T	50	100	1	0.4078
10:84310141:T:C	50	100	1	0.4134
10:84310225:G:C	50	98	1	0.4139
10:84310505:A:G	50	100	1	0.4139
10:84310580:G:A	50	100	1	0.08969
10:84310995:A:G	50	100	1	0.4081
10:84311259:C:G	50	100	0.99	0.2442
10:84311599:G:C	50	100	0.94	0.01834
10:84312066:C:G	50	100	1	0.4139
10:84312540:C:T	50	100	0.99	0.1405
10:84312596:G:C	50	100	1	0.07698
10:84313062:C:T	50	98	0.89	0.02233
10:84313284:T:C	50	100	1	0.08969
10:84313582:G:A	50	100	0.94	0.02923
10:84313608:A:T	50	100	0.74	0.0167
10:84313903:G:C	49	100	1	0.2302
10:84314653:C:T	50	100	1	0.07698
10:84314671:G:A	50	100	1	0.08969
10:84314923:T:C	50	100	1	0.4138
10:84315152:C:G	50	100	1	0.02505
10:84315258:T:G	50	100	0.99	0.3573
10:84315578:A:G	50	100	1	0.1402
10:84315601:C:A	50	100	0.99	0.1405
10:84315819:G:A	50	96	1	0.4089
10:84315897:C:T	50	100	1	0.4078
10:84315914:G:C	50	100	0.99	0.1407
10:84315958:T:C	50	100	1	0.4119
10:84315971:G:A	50	100	0.99	0.01834
10:84316059:C:T	50	100	1	0.4123
10:84316087:C:T	50	100	1	0.08987
10:84317313:A:G	50	100	1	0.4123
10:84318196:A:C	50	100	1	0.08987
10:84318374:G:T	50	98	0.98	0.1307
10:84318708:G:C	50	100	0.98	0.02633
10:84318852:T:C	50	100	0.96	0.01598
10:84319330:A:T	50	100	0.97	0.07553
10:84319447:T:A	49	87.8	0.71	0.01761
10:84320121:A:G	50	100	1	0.3549
10:84320439:C:T	50	100	0.97	0.07589
10:84321141:C:T	50	100	1	0.02142
10:84321156:G:A	50	100	1	0.1373
10:84321199:G:T	50	100	0.99	0.01507
10:84321927:T:C	50	100	1	0.4473
10:84322223:C:A	50	98	0.99	0.04829
10:84322680:A:G	50	100	0.98	0.01852
10:84323051:A:G	50	100	1	0.4061
10:84323199:C:T	50	100	0.88	0.04811
10:84323416:T:C	50	100	0.99	0.1405
10:84323823:G:T	50	98	0.97	0.179
10:84324528:C:T	50	100	1	0.4515
10:84324839:G:A	50	100	1	0.08987
10:84326357:C:T	50	100	1	0.1739
10:84327104:A:G	50	100	1	0.4472
10:84327173:A:G	50	100	0.99	0.1405
10:84327440:T:C	50	100	1	0.1736
10:84327578:C:T	50	100	1	0.4472
10:84327624:A:G	50	100	0.99	0.03177
10:84327644:C:T	50	100	1	0.2435
10:84328003:G:T	50	100	1	0.07698
10:84328027:C:G	50	98	1	0.04031
10:84328436:A:G	50	100	1	0.07698
10:84328575:C:G	50	98	1	0.4472
10:84329817:G:A	50	100	1	0.4466
10:84330357:C:G	50	100	1	0.1403
10:84330387:G:T	50	100	0.99	0.1405
10:84330471:G:T	50	100	1	0.09005
10:84330613:T:C	50	100	1	0.4513
10:84331440:C:T	50	100	1	0.09023
10:84331600:C:A	50	100	1	0.1403
10:84331957:C:A	50	100	1	0.0915
10:84332116:T:C	50	100	1	0.04049
10:84332439:T:A	47	95.7	0.86	0.061
10:84332685:A:G	50	100	1	0.08987
10:84333357:T:C	50	100	1	0.4472
10:84333961:G:A	50	100	1	0.1374
10:84334195:G:T	50	100	0.97	0.07553
10:84334234:T:C	50	100	1	0.03667
10:84335180:A:G	50	98	1	0.3548
10:84335685:C:T	50	100	1	0.1371
10:84335847:T:C	50	100	1	0.447
10:84336883:C:A	50	100	0.95	0.04829
10:84337835:G:A	50	100	1	0.4468
10:84338208:C:T	50	100	1	0.2444
10:84338568:A:G	50	100	1	0.1739
10:84338644:T:C	50	100	0.98	0.01634
10:84338780:C:G	50	100	0.99	0.2446
10:84339473:A:T	50	82	0.94	0.4254
10:84339625:G:A	50	100	1	0.04793
10:84340135:A:G	50	100	1	0.447
10:84340458:T:C	50	100	1	0.1808
10:84341276:T:C	49	100	1	0.4468
10:84341411:C:T	50	100	1	0.2446
10:84341528:T:C	50	100	1	0.447
10:84341537:A:G	50	100	1	0.1808
10:84341822:T:C	50	98	1	0.447
10:84342070:C:A	50	100	0.98	0.01743
10:84342169:A:G	50	98	0.99	0.04775
10:84342183:A:C	50	100	1	0.02687
10:84342237:A:C	50	100	1	0.08987
10:84342376:G:A	50	100	0.97	0.0236
10:84342456:T:C	49	100	1	0.0187
10:84342551:T:C	50	100	0.98	0.01634
10:84342816:A:G	50	100	1	0.08987
10:84342821:C:T	50	100	1	0.1808
10:84342989:C:T	50	100	1	0.08987
10:84343142:A:G	50	100	1	0.0915
10:84343250:T:C	50	100	1	0.1378
10:84343292:G:A	50	100	1	0.2442
10:84343905:G:C	50	100	1	0.08987
10:84344617:G:A	50	100	1	0.08987
10:84345251:C:T	50	100	1	0.08987
10:84346157:C:T	50	100	1	0.307
10:84346165:A:G	50	100	1	0.01198
10:84346435:G:C	50	100	0.99	0.3097
10:84346603:A:G	50	100	0.96	0.04975
10:84346774:A:T	50	100	1	0.2712
10:84346778:T:A	50	92	0.88	0.01307
10:84346987:G:A	49	100	1	0.307
10:84347351:G:A	50	100	1	0.03667
10:84347785:T:C	50	98	1	0.3065
10:84347813:C:T	50	100	1	0.307
10:84348320:C:T	50	100	1	0.01489
10:84348321:A:G	50	100	1	0.3068
10:84348682:G:A	50	100	0.99	0.01725
10:84349457:C:T	50	100	1	0.2442
10:84349591:A:G	50	98	0.99	0.04031
10:84349631:A:G	50	100	0.99	0.3008
10:84349717:A:G	50	100	0.98	0.08987
10:84349933:C:A	50	100	1	0.07662
10:84350753:G:A	50	100	1	0.181
10:84350815:C:T	50	100	1	0.08987
10:84351082:C:T	50	100	1	0.08987
10:84351476:C:T	50	100	1	0.08987
10:84351871:G:A	50	98	0.99	0.1407
10:84353778:T:C	50	100	1	0.3161
10:84353923:C:T	50	98	1	0.2629
10:84353968:C:T	50	100	0.96	0.0463
10:84353980:T:C	50	100	1	0.08987
10:84354018:C:T	50	100	1	0.181
10:84354192:G:A	50	100	0.99	0.04757
10:84354761:C:G	50	94	0.99	0.1834
10:84355233:G:T	50	100	1	0.1385
10:84355354:A:G	50	100	1	0.3145
10:84355583:A:C	50	96	0.98	0.0167
10:84355675:T:C	50	100	1	0.1385
10:84355823:C:G	50	100	1	0.08987
10:84356052:A:G	50	100	1	0.01489
10:84356257:A:T	50	100	1	0.1857
10:84356306:T:G	50	100	1	0.02669
10:84356499:T:C	50	100	1	0.3103
10:84356669:C:T	50	100	1	0.3072
10:84357651:C:T	50	100	1	0.1302
10:84357665:T:G	50	100	1	0.04049
10:84357685:C:T	50	100	1	0.2159
10:84357906:C:T	50	100	1	0.3076
10:84358667:C:T	49	95.9	1	0.262
10:84358842:T:G	50	100	1	0.07716
10:84359125:C:T	50	100	0.95	0.04811
10:84359357:A:G	50	100	0.98	0.08479
10:84359453:T:C	50	100	0.99	0.1403
10:84359823:T:A	50	100	0.97	0.01652
10:84359824:T:A	50	100	1	0.07662
10:84360533:C:T	50	100	1	0.3076
10:84360610:T:C	50	100	1	0.3076
10:84360965:C:A	50	100	1	0.08987
10:84361122:G:A	50	100	1	0.3145
10:84361524:G:A	50	100	1	0.2436
10:84361575:G:C	50	100	1	0.3105
10:84361975:G:A	50	100	1	0.02596
10:84362052:A:G	50	100	1	0.3101
10:84362249:T:C	50	100	1	0.2186
10:84362305:G:C	50	100	1	0.3103
10:84362306:G:T	50	100	1	0.3103
10:84362310:C:T	50	100	1	0.03232
10:84362434:G:A	50	100	0.99	0.01634
10:84362499:C:T	50	100	0.99	0.2436
10:84362755:C:T	50	100	1	0.3103
10:84362842:T:C	50	100	1	0.07716
10:84362888:G:A	50	100	1	0.06481
10:84363294:A:G	50	100	0.98	0.3099
10:84363835:G:A	50	100	1	0.2436
10:84363958:G:A	50	100	1	0.1857
10:84364058:T:G	50	100	1	0.3103
10:84364746:G:T	50	96	1	0.1854
10:84364804:T:C	50	98	1	0.3145
10:84364934:G:T	50	100	1	0.1857
10:84365125:A:C	50	100	1	0.02124
10:84365434:G:A	50	100	1	0.3103
10:84365691:T:C	50	100	1	0.0325
10:84365720:T:C	50	100	1	0.07716
10:84366400:G:A	50	100	1	0.1271
10:84366460:A:T	50	100	0.95	0.04793
10:84366717:T:C	50	100	1	0.3103
10:84367189:A:G	50	100	1	0.1385
10:84367462:A:G	50	100	1	0.3103
10:84367675:C:A	50	100	1	0.03232
10:84368217:T:C	50	100	1	0.08987
10:84368307:G:A	50	100	1	0.1373
10:84368596:A:G	50	98	0.98	0.1402
10:84368656:A:T	50	100	1	0.1423
10:84368769:G:A	50	100	0.98	0.04684
10:84368862:C:G	50	100	1	0.07662
10:84368914:T:C	50	100	1	0.3103
10:84369750:C:T	50	100	0.97	0.02505
10:84370015:T:C	50	100	1	0.3103
10:84370052:C:T	50	100	1	0.02796
10:84370162:G:A	50	100	1	0.02124
10:84370194:G:A	50	100	1	0.04049
10:84370523:C:T	50	100	1	0.1369
10:84370870:C:T	50	100	1	0.1387
10:84371247:T:C	50	100	1	0.04049
10:84371303:A:G	50	100	1	0.3105
10:84374186:A:G	50	100	1	0.02124
10:84374427:G:A	50	100	0.96	0.09005
10:84374437:A:G	50	100	0.96	0.0167
10:84374489:G:T	50	100	0.94	0.04593
10:84374498:A:G	50	100	0.99	0.1409
10:84374889:T:C	50	100	0.99	0.01725
10:84375041:T:C	50	100	1	0.3103
10:84375203:C:T	50	100	1	0.244
10:84375216:C:G	50	100	1	0.1373
10:84375312:C:T	50	100	1	0.3103
10:84375555:G:A	49	98	1	0.1304
10:84375592:A:G	50	100	1	0.1857
10:84375916:A:G	50	100	0.95	0.04793
10:84376246:G:A	50	100	1	0.3097
10:84376982:C:G	50	100	1	0.08987
10:84377066:A:G	50	100	1	0.3103
10:84377656:C:A	50	100	1	0.3103
10:84377723:G:T	50	100	1	0.04049
10:84377812:A:T	50	100	0.97	0.03286
10:84378726:C:T	50	98	0.99	0.1389
10:84379069:A:G	50	100	1	0.03232
10:84379303:C:T	50	100	1	0.08987
10:84379436:T:G	50	100	1	0.09005
10:84379639:G:A	50	100	0.99	0.1407
10:84379809:G:A	50	100	0.99	0.1402
10:84379877:T:G	50	100	1	0.2433
10:84379962:A:G	50	100	0.99	0.0207
10:84380834:A:G	50	100	0.99	0.1527
10:84380979:C:T	50	100	1	0.3103
10:84381650:G:A	50	100	1	0.01489
10:84381814:G:A	50	100	1	0.1857
10:84382239:A:G	50	100	0.99	0.1402
10:84382461:G:A	50	98	1	0.1304
10:84383164:T:C	50	100	1	0.3145
10:84384841:G:A	50	100	1	0.1859
10:84384912:A:G	50	100	1	0.02124
10:84385092:T:C	50	100	1	0.3106
10:84385216:T:A	50	100	1	0.3103
10:84385467:A:G	50	100	1	0.1857
10:84386210:C:T	50	100	1	0.1271
10:84386266:A:G	50	100	1	0.3101
10:84386598:G:A	50	100	1	0.2184
10:84386644:A:G	50	100	0.99	0.1403
10:84387082:C:A	50	100	1	0.07734
10:84387242:T:C	50	100	1	0.3143
10:84387268:G:A	50	100	1	0.02124
10:84387432:G:C	50	100	1	0.3101
10:84387593:A:G	50	98	1	0.01362
10:84387728:C:T	50	100	1	0.1385
10:84387758:G:T	50	100	1	0.08987
10:84388125:A:G	50	100	0.98	0.2431
10:84388151:C:T	50	100	1	0.1857
10:84388235:T:A	50	100	0.99	0.02015
10:84388782:T:A	50	100	1	0.3099
10:84388988:G:A	50	100	1	0.1786
10:84389279:G:A	50	100	1	0.08987
10:84389352:T:C	50	100	0.97	0.04793
10:84389364:G:T	50	100	0.99	0.2977
10:84389450:A:G	50	100	1	0.1371
10:84389507:G:C	50	100	1	0.01489
10:84390466:G:A	50	100	1	0.1609
10:84390607:G:A	50	100	1	0.02124
10:84391031:T:C	50	100	0.94	0.01616
10:84391304:T:G	50	100	1	0.3103
10:84391385:C:G	50	98	1	0.04757
10:84391508:A:G	50	100	1	0.08987
10:84392129:A:G	50	100	1	0.3106
10:84392255:G:C	50	100	1	0.3103
10:84392921:G:A	50	100	1	0.244
10:84392975:A:C	50	100	1	0.2692
10:84393128:C:T	50	100	1	0.3101
10:84393152:C:T	50	100	1	0.07734
10:84393166:G:A	50	100	1	0.3103
10:84393551:C:T	50	100	1	0.01489
10:84393710:T:C	50	100	1	0.3103
10:84393719:T:G	50	100	0.96	0.01107
10:84394507:A:G	50	100	0.96	0.04049
10:84394652:A:G	50	100	0.99	0.1412
10:84395033:G:C	50	100	1	0.3103
10:84395264:T:C	50	100	1	0.09005
10:84395854:T:C	50	100	1	0.3103
10:84396030:G:A	50	100	1	0.08987
10:84396265:T:C	50	100	0.97	0.04793
10:84396804:C:T	50	100	1	0.08987
10:84396929:A:C	50	100	1	0.1414
10:84397004:A:C	50	100	1	0.1371
10:84397534:A:G	50	100	1	0.08987
10:84397628:G:A	50	100	1	0.3103
10:84397747:A:C	50	100	1	0.2456
10:84398162:T:C	50	100	1	0.08987
10:84399517:T:C	50	100	0.95	0.01834
10:84399935:A:G	50	100	1	0.08987
10:84400019:G:A	50	100	1	0.02124
10:84400536:A:G	50	100	1	0.3145
10:84400944:G:A	50	100	1	0.1391
10:84401088:T:C	50	100	1	0.09041
10:84401328:A:G	50	100	0.93	0.02669
10:84401829:T:G	50	100	1	0.04757
10:84401861:C:T	50	100	1	0.08987
10:84402884:C:T	50	100	1	0.0915
10:84403075:C:A	50	100	1	0.3148
10:84403324:T:C	50	100	0.99	0.3103
10:84403505:G:A	50	100	1	0.09187
10:84403530:A:G	50	100	0.97	0.04829
10:84404113:A:G	50	100	1	0.3103
10:84404158:C:T	50	100	1	0.1369
10:84404266:C:T	50	100	0.96	0.0463
10:84404443:G:T	50	100	0.97	0.04793
10:84404584:C:T	50	100	1	0.0915
10:84404719:T:C	50	100	1	0.08987
10:84404825:G:A	50	100	0.99	0.02723
10:84405121:T:C	50	100	1	0.244
10:84405334:G:C	50	100	1	0.03214
10:84405350:G:A	50	100	0.94	0.03667
10:84405896:G:A	50	100	1	0.3105
10:84405958:A:T	50	100	1	0.1373
10:84406543:G:A	50	100	1	0.08987
10:84406840:A:G	50	100	1	0.3103
10:84406871:T:C	50	100	0.94	0.02306
10:84407245:C:G	50	100	1	0.1865
10:84407254:G:A	50	100	1	0.08987
10:84407372:A:G	50	100	0.98	0.01779
10:84407527:C:T	50	100	1	0.08987
10:84408585:A:G	50	100	1	0.05537
10:84408705:T:A	50	98	1	0.2449
10:84409093:A:C	50	100	1	0.3146
10:84409286:T:C	50	100	1	0.3103
10:84409310:A:T	50	100	0.9	0.01198
10:84409323:A:T	50	100	1	0.02651
10:84409715:C:T	50	100	1	0.3103
10:84409908:C:G	50	100	1	0.01543
10:84409972:G:A	50	100	0.96	0.04575
10:84410094:A:G	50	100	1	0.3103
10:84410129:A:G	50	100	1	0.1859
10:84410190:C:T	50	100	1	0.06463
10:84410293:C:T	50	100	1	0.02124
10:84410406:T:C	50	98	1	0.1403
10:84410677:C:T	50	100	1	0.04049
10:84410709:A:G	50	100	0.97	0.04793
10:84411145:T:C	50	100	1	0.134
10:84411536:G:A	50	100	1	0.3103
10:84412149:A:G	50	100	1	0.08987
10:84412223:C:T	50	100	1	0.2436
10:84412825:T:C	50	100	1	0.1402
10:84413333:A:T	50	100	1	0.02124
10:84414389:T:C	50	100	1	0.1817
10:84414774:G:A	50	100	1	0.1409
10:84414821:T:G	50	100	1	0.1273
10:84415033:A:T	50	100	1	0.0768
10:84415850:T:A	50	100	1	0.2438
10:84416051:C:T	50	100	1	0.1385
10:84416118:C:A	50	100	1	0.08987
10:84416349:G:A	50	100	0.96	0.01452
10:84416789:G:C	50	100	1	0.1857
10:84416885:C:T	50	100	0.93	0.04847
10:84418128:G:A	50	100	1	0.2184
10:84418359:C:G	50	100	1	0.03214
10:84418374:A:G	50	100	1	0.3101
10:84418430:T:G	50	100	1	0.08987
10:84419059:G:A	50	98	0.96	0.01144
10:84419364:A:T	50	96	0.72	0.03214
10:84419660:G:A	50	100	1	0.08987
10:84420790:G:A	50	100	1	0.02142
10:84420919:C:T	49	100	0.97	0.0256
10:84421064:G:A	50	100	0.97	0.04793
10:84421239:T:C	50	100	1	0.02669
10:84422732:T:C	50	100	1	0.3101
10:84423637:G:A	50	100	1	0.244
10:84424134:A:C	50	100	1	0.2438
10:84424308:C:T	50	100	1	0.04684
10:84424376:C:A	50	100	0.95	0.01434
10:84424608:C:T	50	100	0.99	0.03704
10:84425394:A:T	50	100	1	0.3101
10:84426117:A:G	50	100	1	0.0236
10:84426485:G:A	50	100	1	0.1374
10:84426533:A:C	50	100	1	0.3143
10:84427624:G:A	50	100	1	0.01144
10:84428311:C:T	50	100	1	0.2435
10:84428563:G:C	50	100	1	0.1857
10:84428790:T:G	50	100	1	0.03631
10:84428989:A:G	50	86	0.79	0.0679
10:84428995:A:G	50	92	1	0.2426
10:84429014:T:C	50	100	0.89	0.01834
10:84429345:C:G	50	100	1	0.2186
10:84429391:A:G	50	100	1	0.3101
10:84429411:T:G	50	100	1	0.08987
10:84429662:G:A	50	100	0.97	0.02524
10:84429777:C:T	50	100	1	0.1857
10:84430229:T:C	50	100	0.99	0.3103
10:84430488:C:T	50	100	1	0.1861
10:84430866:C:T	50	100	1	0.1857
10:84430966:A:C	50	100	1	0.08987
10:84431647:T:G	50	100	1	0.06481
10:84431857:G:A	50	100	1	0.1407
10:84432297:A:G	50	100	1	0.3101
10:84432571:T:C	50	100	1	0.3101
10:84432754:T:C	50	100	1	0.03649
10:84432898:A:G	50	100	1	0.08987
10:84433071:G:A	50	100	1	0.09023
10:84433161:T:C	50	100	0.99	0.457
10:84433726:G:A	50	100	1	0.03032
10:84433754:C:G	50	100	1	0.2436
10:84434382:T:C	50	100	0.99	0.02723
10:84434626:C:G	50	100	1	0.1463
10:84435104:T:C	50	100	1	0.2994
10:84435757:G:A	50	100	0.98	0.01725
10:84435770:A:C	50	100	0.98	0.01452
10:84436354:T:A	30	86.7	0.82	0.1645
10:84436508:A:G	50	100	1	0.3054
10:84437152:G:C	49	98	0.99	0.1008
10:84437154:G:C	43	97.7	1	0.1035
10:84437156:G:C	50	94	1	0.2741
10:84437158:G:C	50	96	1	0.2725
10:84437440:G:A	50	100	1	0.02215
10:84437902:T:C	50	100	0.99	0.3101
10:84437997:T:C	50	100	1	0.07807
10:84437999:G:C	50	100	1	0.3103
10:84438777:T:A	50	100	1	0.08987
10:84439354:A:C	50	100	1	0.03214
10:84439751:A:G	50	100	1	0.05537
10:84440051:A:T	50	100	1	0.07807
10:84440084:T:C	50	100	1	0.1402
10:84440124:G:C	50	100	0.97	0.01779
10:84440230:C:T	50	100	1	0.01489
10:84440327:G:T	50	100	1	0.3101
10:84440842:T:C	50	100	1	0.1385
10:84440858:G:A	50	100	1	0.2179
10:84440889:G:A	49	100	0.96	0.08987
10:84441243:T:G	50	100	1	0.3097
10:84441470:A:G	50	100	1	0.3099
10:84441736:G:T	34	79.4	0.8	0.09132
10:84442438:A:C	50	100	1	0.2436
10:84442445:G:A	50	100	1	0.03214
10:84442527:G:A	50	100	1	0.1385
10:84442586:A:C	50	100	1	0.08914
10:84442712:T:G	50	100	1	0.3101
10:84443315:C:T	50	100	0.99	0.08987
10:84443389:A:G	50	100	1	0.01416
10:84443625:C:A	50	100	1	0.3101
10:84444302:A:T	50	98	0.98	0.09114
10:84444407:C:T	50	100	1	0.07752
10:84444700:G:A	50	100	0.97	0.03214
10:84445175:T:A	50	100	0.99	0.08624
10:84445310:C:T	50	100	1	0.2436
10:84445443:G:A	50	100	1	0.07752
10:84445475:C:A	50	100	1	0.01107
10:84445512:A:G	50	100	0.98	0.04775
10:84446137:A:G	50	100	0.99	0.01761
10:84446574:C:T	50	100	1	0.1857
10:84446849:A:T	50	100	1	0.02651
10:84446945:A:G	50	100	1	0.4719
10:84447047:C:A	50	100	1	0.01489
10:84447705:T:G	50	100	1	0.06463
10:84447831:G:A	50	100	1	0.1407
10:84448667:A:T	50	100	1	0.01997
10:84448863:C:T	50	100	1	0.0256
10:84448921:T:G	50	100	1	0.09205
10:84449016:G:A	50	100	0.98	0.04775
10:84449044:C:T	50	100	1	0.02124
10:84449520:A:G	50	100	1	0.04049
10:84449530:T:G	49	100	1	0.02124
10:84449788:G:A	50	100	1	0.03613
10:84449801:C:T	50	100	1	0.09205
10:84450335:C:T	50	100	1	0.09205
10:84450337:C:T	50	100	1	0.1407
10:84450940:A:G	50	100	1	0.1371
10:84451234:T:G	50	98	1	0.01725
10:84451375:G:A	50	98	1	0.2179
10:84451428:G:A	50	98	1	0.4719
10:84451432:C:T	50	100	1	0.1614
10:84451459:G:T	50	100	1	0.4719
10:84452181:A:C	50	100	1	0.08987
10:84452375:G:C	50	100	1	0.3101
10:84452687:A:G	50	100	1	0.1857
10:84452849:A:G	50	100	0.95	0.04575
10:84453496:A:C	50	100	1	0.1857
10:84453775:G:A	50	100	1	0.02124
10:84454168:T:C	50	100	1	0.1385
10:84454297:G:A	50	100	1	0.0256
10:84454350:A:G	50	100	1	0.2184
10:84454381:A:G	50	100	1	0.2436
10:84454418:T:G	50	100	0.99	0.1412
10:84455432:T:C	50	100	1	0.1402
10:84455662:A:G	50	100	1	0.1857
10:84455813:T:C	50	100	1	0.01489
10:84456471:A:G	50	100	1	0.2436
10:84457273:A:T	22	77.3	0.9	0.1718
10:84457446:C:T	36	91.7	1	0.1443
10:84457961:G:A	50	100	1	0.2435
10:84458205:G:T	50	100	1	0.1407
10:84458273:C:T	50	100	1	0.218
10:84458515:T:C	50	100	1	0.04267
10:84458675:C:G	50	100	1	0.04739
10:84458807:A:G	50	100	0.98	0.04775
10:84459165:G:A	50	100	0.93	0.01979
10:84459375:A:G	50	100	1	0.08969
10:84459699:G:A	50	100	1	0.2186
10:84459854:C:T	50	100	0.99	0.01525
10:84460154:G:A	50	100	1	0.3103
10:84460765:T:G	50	100	0.98	0.04793
10:84460804:G:C	50	100	1	0.04049
10:84461397:C:T	50	100	1	0.2994
10:84461450:G:T	50	100	1	0.1367
10:84461454:A:G	50	100	1	0.08987
10:84461672:T:C	50	100	1	0.08969
10:84461673:T:C	50	100	1	0.09005
10:84462477:G:A	50	100	1	0.1385
10:84462799:A:T	49	100	1	0.01852
10:84464039:G:A	50	100	1	0.3103
10:84464617:C:T	50	100	1	0.218
10:84465251:G:A	35	97.1	0.95	0.04103
10:84465288:T:A	37	100	0.97	0.0118
10:84465290:T:A	36	91.7	1	0.2422
10:84465379:T:C	48	95.8	1	0.3103
10:84465996:C:G	50	100	1	0.2188
10:84466018:G:A	50	100	1	0.1385
10:84466034:G:A	50	100	0.93	0.01616
10:84466043:A:G	50	100	1	0.1452
10:84466059:A:T	50	100	0.92	0.01489
10:84466151:G:C	50	100	1	0.3103
10:84466171:G:C	50	100	0.98	0.02124
10:84466507:G:T	47	93.6	0.67	0.01906
10:84466508:G:T	50	96	1	0.09695
10:84466588:T:C	50	100	1	0.02124
10:84466605:T:C	50	98	1	0.3103
10:84466734:T:C	50	98	1	0.3103
10:84467026:T:G	50	100	1	0.1367
10:84467392:A:G	50	100	1	0.1857
10:84467807:G:A	50	100	1	0.0866
10:84468418:G:A	50	100	1	0.3103
10:84469493:G:T	50	100	0.98	0.01725
10:84469890:C:T	50	100	1	0.1857
10:84470134:A:G	50	98	1	0.04993
10:84470777:T:A	50	100	1	0.1383
10:84471479:T:C	50	100	1	0.04049
10:84472279:T:C	50	100	1	0.1857
10:84472572:A:G	50	100	1	0.07861
10:84472790:T:C	50	100	1	0.4584
10:84473640:A:T	50	100	0.97	0.01416
10:84473699:A:T	50	100	0.95	0.04611
10:84474219:T:C	50	100	1	0.2188
10:84475134:C:T	50	100	1	0.3103
10:84475651:A:G	50	100	1	0.08987
10:84476349:A:G	50	100	1	0.4463
10:84476633:T:C	50	100	1	0.4463
10:84476689:C:T	50	100	1	0.3103
10:84476983:T:C	50	100	1	0.03613
10:84477428:C:T	50	100	1	0.4463
10:84477575:G:A	50	100	1	0.0325
10:84477749:G:A	50	100	1	0.3103
10:84478815:C:G	50	100	1	0.08987
10:84478848:A:G	50	100	1	0.4421
10:84478885:G:A	50	98	1	0.4464
10:84479604:A:G	50	100	1	0.06463
10:84479619:T:C	50	100	0.97	0.02505
10:84479844:G:A	50	100	1	0.4464
10:84480101:A:G	50	100	1	0.2186
10:84480122:A:G	50	100	0.97	0.0256
10:84480265:T:A	50	100	1	0.4463
10:84480578:G:A	49	100	1	0.4463
10:84480770:G:T	50	100	1	0.1411
10:84480942:A:G	50	100	1	0.03232
10:84481435:G:A	50	100	0.92	0.01489
10:84481628:G:A	50	100	0.92	0.01489
10:84482490:G:A	50	100	0.95	0.03232
10:84482892:A:G	50	98	1	0.2453
10:84483082:T:C	50	100	1	0.2431
10:84483181:C:T	50	100	1	0.1402
10:84483712:A:G	50	100	1	0.1452
10:84483946:G:A	47	100	0.93	0.01271
10:84483955:A:T	38	81.6	0.66	0.06354
10:84484393:A:G	50	100	1	0.1383
10:84484490:C:T	50	100	1	0.04049
10:84485401:G:A	50	98	1	0.08987
10:84485662:G:A	50	100	1	0.03613
10:84485749:T:A	50	100	1	0.09005
10:84486143:T:C	50	100	1	0.1857
10:84486186:T:C	50	100	0.99	0.02124
10:84486493:A:G	50	100	0.93	0.01616
10:84486989:A:T	50	100	0.97	0.01471
10:84487270:A:C	50	100	1	0.08987
10:84488287:A:G	50	100	1	0.4463
10:84488378:T:C	50	100	1	0.4463
10:84488484:G:A	50	100	1	0.09005
10:84488508:A:G	50	100	1	0.2186
10:84488640:A:G	50	100	0.99	0.03649
10:84489057:C:G	50	100	1	0.07789
10:84489061:A:C	50	100	1	0.07789
10:84489093:G:A	50	100	1	0.2429
10:84489255:C:T	50	98	1	0.01852
10:84489271:G:A	50	100	1	0.2447
10:84489349:T:C	50	100	1	0.1403
10:84489391:C:T	50	100	0.99	0.07534
10:84489526:T:G	50	98	1	0.4468
10:84489611:T:G	50	100	1	0.08987
10:84489856:A:G	50	100	1	0.3662
10:84490357:C:G	50	100	0.93	0.01616
10:84490674:A:C	50	100	1	0.4455
10:84491123:A:G	50	100	1	0.4454
10:84491461:T:C	50	100	1	0.4454
10:84491556:T:C	50	100	1	0.1402
10:84491593:G:A	50	100	1	0.07843
10:84491632:G:A	50	100	1	0.1382
10:84491634:C:G	50	100	1	0.244
10:84491785:T:C	50	100	1	0.4412
10:84491817:C:G	50	100	1	0.4454
10:84491835:G:A	50	100	1	0.08987
10:84492017:T:C	50	100	1	0.1402
10:84492152:A:G	50	100	1	0.4454
10:84492266:C:T	50	100	0.95	0.01035
10:84492393:A:C	50	100	1	0.4455
10:84492587:A:G	50	100	1	0.4455
10:84493449:A:C	50	100	1	0.08987
10:84494015:G:A	50	100	1	0.1269
10:84494821:A:G	50	100	1	0.4455
10:84495046:A:G	50	98	1	0.03867
10:84495112:T:C	50	100	1	0.01543
10:84495157:T:A	50	100	1	0.04049
10:84495788:G:T	50	98	1	0.1837
10:84496018:T:A	50	100	1	0.4455
10:84496216:G:T	50	100	1	0.08987
10:84496309:G:A	50	100	1	0.01216
10:84496371:C:T	50	100	1	0.244
10:84496447:G:A	50	100	1	0.0906
10:84496536:C:T	50	100	0.96	0.04702
10:84496713:T:A	50	100	1	0.4455
10:84497585:G:A	50	100	1	0.1382
10:84497691:G:A	50	100	1	0.07807
10:84498026:C:T	50	100	0.98	0.03214
10:84498044:C:T	49	100	1	0.02578
10:84498257:C:G	50	100	0.91	0.01634
10:84498264:T:C	50	100	1	0.07843
10:84498452:T:C	50	100	1	0.2464
10:84498535:T:C	50	100	0.97	0.01471
10:84498547:C:T	50	100	1	0.01144
10:84498603:C:G	50	100	1	0.1407
10:84498797:G:A	50	100	1	0.03649
10:84499014:A:G	50	100	0.99	0.4444
10:84499824:T:G	50	100	0.98	0.1599
10:84499902:C:T	50	100	1	0.04829
10:84500116:C:A	50	100	1	0.15
10:84500357:G:A	50	100	1	0.3086
10:84500436:C:T	50	100	1	0.1347
10:84500608:G:A	50	100	1	0.1857
10:84500757:G:A	50	100	1	0.3101
10:84501566:G:A	50	100	1	0.447
10:84501595:T:G	50	100	0.99	0.1398
10:84501601:G:C	50	100	0.98	0.04793
10:84501770:A:G	50	98	0.98	0.09114
10:84501838:T:A	44	86.4	0.79	0.1015
10:84502050:G:A	50	100	1	0.07843
10:84502130:T:C	50	100	1	0.3101
10:84502463:C:G	50	98	0.94	0.0472
10:84502729:A:C	50	100	1	0.08987
10:84502826:G:A	50	100	1	0.08987
10:84502907:C:T	50	100	1	0.08987
10:84503822:T:A	50	100	1	0.08987
10:84504515:G:C	50	100	1	0.4464
10:84506676:A:C	50	100	1	0.1416
10:84506684:C:T	50	100	1	0.07952
10:84507798:T:A	50	100	1	0.04757
10:84508209:C:T	50	100	1	0.01089
10:84508219:C:T	50	100	1	0.2427
10:84508595:C:A	50	100	1	0.08987
10:84508624:T:G	50	100	1	0.08987
10:84509503:C:T	50	100	1	0.1382
10:84509542:G:A	50	100	0.98	0.01471
10:84509778:G:A	50	100	1	0.2433
10:84509936:T:G	50	100	1	0.2435
10:84510222:A:G	50	100	1	0.07843
10:84510254:C:T	50	100	0.91	0.01489
10:84510515:A:T	50	100	0.98	0.04067
10:84510565:A:T	50	100	0.99	0.1857
10:84510638:G:A	50	98	0.99	0.4517
10:84511511:T:C	50	100	1	0.08987
10:84512265:A:C	50	100	1	0.02651
10:84512391:T:A	49	83.7	0.98	0.1683
10:84512393:T:A	47	83	0.99	0.2645
10:84512410:G:A	49	93.9	0.99	0.2358
10:84512940:A:G	50	100	1	0.2179
10:84513493:T:C	50	100	1	0.3143
10:84514498:T:C	50	100	1	0.08987
10:84514546:C:G	50	100	1	0.2424
10:84514898:G:A	50	100	1	0.443
10:84514976:T:C	50	100	1	0.2426
10:84515029:C:T	50	100	0.92	0.01561
10:84515115:C:T	50	100	1	0.1423
10:84515127:G:A	50	100	1	0.04757
10:84515636:A:G	50	100	1	0.4468
10:84516477:T:C	50	100	1	0.4472
10:84516538:G:A	50	100	0.99	0.1409
10:84516547:G:C	50	100	1	0.08987
10:84516800:C:T	50	100	1	0.08987
10:84516840:T:C	50	100	1	0.4579
10:84516841:C:A	50	100	0.93	0.01525
10:84516950:G:A	50	100	0.96	0.03286
10:84517200:C:T	50	98	1	0.3048
10:84518509:A:C	50	100	0.96	0.03195
10:84518735:A:T	50	100	1	0.447
10:84519497:T:C	50	100	0.99	0.3355
10:84520118:G:C	50	100	0.96	0.04303
10:84520266:G:A	50	98	0.99	0.1874
10:84520423:A:T	50	96	1	0.3101
10:84520513:C:G	50	98	0.94	0.09731
10:84520695:C:T	50	96	0.98	0.09586
10:84521288:C:T	50	100	0.97	0.04121
10:84521556:G:C	50	100	1	0.2173
10:84521821:T:C	50	96	0.99	0.3903
10:84522343:T:C	50	100	1	0.118
10:84522451:C:G	50	100	0.99	0.09622
10:84522452:G:A	50	98	1	0.2843
10:84522578:A:G	50	100	1	0.2177
10:84522724:C:T	50	100	1	0.04829
10:84522999:T:C	50	100	0.99	0.09641
10:84523162:C:T	50	100	0.99	0.09641
10:84523181:T:C	50	100	0.99	0.09641
10:84523321:C:T	50	100	0.99	0.09641
10:84523357:T:C	50	100	0.99	0.09641
10:84523612:C:T	50	98	0.99	0.3833
10:84523639:C:G	50	100	0.99	0.09641
10:84523690:G:C	50	100	0.99	0.09659
10:84523865:T:G	50	100	0.92	0.02288
10:84523895:A:G	50	100	0.99	0.09641
10:84524198:C:T	50	100	0.99	0.09641
10:84524401:G:A	50	98	0.98	0.1048
10:84524566:T:C	50	100	0.98	0.0256
10:84524569:C:G	50	100	0.99	0.09659
10:84525020:C:T	50	100	0.98	0.1418
10:84525304:G:A	50	100	1	0.09659
10:84525498:G:A	50	100	1	0.1418
10:84525643:G:A	50	100	0.99	0.09731
10:84525671:G:A	50	100	1	0.09713
10:84525750:T:C	50	100	1	0.09659
10:84525900:A:T	50	100	1	0.03522
10:84526227:T:C	50	100	1	0.09659
10:84526259:C:T	50	100	1	0.09695
10:84526373:T:C	50	100	1	0.2175
10:84526634:A:G	50	100	0.99	0.2073
10:84526785:G:T	50	100	0.99	0.09731
10:84526849:G:C	50	100	1	0.09677
10:84526936:C:T	50	100	1	0.09677
10:84526938:T:C	50	100	1	0.09622
10:84526957:C:T	50	100	1	0.09622
10:84526976:C:T	50	98	1	0.01452
10:84527231:G:A	50	100	1	0.09677
10:84527272:G:A	50	100	0.98	0.09768
10:84527428:G:A	50	100	0.99	0.09731
10:84527642:T:A	50	98	1	0.2845
10:84527712:T:C	50	100	1	0.09677
10:84527740:C:A	50	100	0.97	0.1057
10:84527797:T:C	50	98	1	0.02905
10:84528017:A:G	50	100	1	0.09677
10:84528048:G:C	50	100	1	0.09677
10:84528094:C:T	50	100	1	0.09695
10:84528108:T:C	50	100	1	0.09677
10:84528156:T:C	50	100	1	0.09677
10:84528323:G:A	50	100	1	0.09677
10:84528420:G:A	50	100	1	0.09677
10:84528434:G:C	50	100	1	0.09677
10:84528908:T:C	50	100	1	0.09677
10:84529029:G:A	50	100	1	0.02378
10:84529042:A:T	50	100	1	0.09677
10:84529043:T:A	50	100	1	0.09677
10:84529309:G:A	50	98	0.98	0.1075
10:84529558:C:G	50	98	0.99	0.3842
10:84529704:A:C	50	100	1	0.09677
10:84529979:A:G	50	100	0.88	0.03177
10:84530016:C:T	50	100	1	0.09677
10:84530080:T:C	50	100	1	0.09677
10:84530200:T:C	50	100	1	0.09677
10:84530236:A:G	50	100	0.98	0.03522
10:84530415:G:A	50	100	1	0.07353
10:84530462:C:T	50	100	1	0.09749
10:84530640:A:G	50	98	0.99	0.1422
10:84530658:G:A	50	100	1	0.09713
10:84530674:T:C	50	100	1	0.09677
10:84530720:A:G	50	100	1	0.09677
10:84530836:G:A	50	100	1	0.09677
10:84530884:A:T	50	100	1	0.09749
10:84531456:T:C	50	100	1	0.09677
10:84532193:A:G	50	100	1	0.1245
10:84532238:G:A	50	98	0.99	0.3862
10:84532245:A:G	50	100	0.98	0.04739
10:84532314:T:C	50	100	0.99	0.09677
10:84532546:A:C	50	100	1	0.09695
10:84532776:G:A	50	100	1	0.09713
10:84532916:C:T	50	100	0.99	0.09695
10:84533029:T:G	50	98	1	0.01452
10:84533164:G:A	50	100	1	0.09695
10:84533338:G:A	50	100	1	0.03558
10:84533534:A:C	50	100	0.99	0.09713
10:84533576:C:T	50	100	1	0.09713
10:84533750:A:C	50	100	1	0.09731
10:84533834:T:C	50	100	1	0.1009
10:84533876:C:T	50	98	0.98	0.2017
10:84534592:G:A	50	100	1	0.09695
10:84535347:G:C	50	100	1	0.08442
10:84535369:G:C	50	100	0.98	0.1149
10:84535462:T:A	50	98	0.98	0.3869
10:84535675:C:A	50	100	1	0.09877
10:84535764:C:A	50	100	0.99	0.1414
10:84535785:C:T	50	100	1	0.09895
10:84535862:T:A	50	100	0.99	0.155
10:84536316:C:T	50	100	1	0.1069
10:84536350:T:A	50	100	1	0.1396
10:84536462:T:C	50	100	1	0.1011
10:84536715:A:T	50	100	1	0.0472
10:84536723:A:T	50	100	1	0.0472
10:84536865:C:T	50	100	0.99	0.4686
10:84536932:C:G	50	100	0.99	0.2148
10:84537294:A:G	50	100	1	0.1062
10:84537532:G:T	50	100	0.99	0.1049
10:84537797:T:G	50	100	0.98	0.1086
10:84537840:T:C	50	100	1	0.1391
10:84538806:G:C	50	100	0.94	0.03667
10:84538992:C:G	50	100	1	0.1398
10:84539162:C:T	50	100	1	0.04739
10:84539449:G:A	50	100	0.98	0.1336
10:84539550:C:T	50	100	0.98	0.06554
10:84539764:C:G	50	100	0.98	0.213
10:84539918:C:T	50	100	0.99	0.1049
10:84540726:G:T	50	100	0.97	0.02397
10:84540930:C:A	50	100	1	0.1002
10:84541230:T:C	50	98	0.98	0.07861
10:84541233:C:A	50	100	0.99	0.4437
10:84542443:C:G	50	100	0.99	0.03867
10:84542692:G:T	50	100	1	0.02869
10:84543259:C:G	50	100	0.99	0.04121
10:84543622:C:T	50	100	1	0.1091
10:84543624:G:T	50	100	1	0.01507
10:84544329:C:G	50	100	0.94	0.01253
10:84544830:C:T	50	100	0.98	0.1928
10:84545072:G:A	50	100	0.93	0.02197
10:84545227:G:A	50	100	0.99	0.1042
10:84545375:C:T	50	100	0.96	0.04557
10:84545446:C:T	50	100	1	0.1282
10:84546059:T:C	50	100	1	0.1042
10:84546195:A:T	50	100	1	0.1042
10:84546436:C:T	50	100	0.91	0.02179
10:84546929:C:G	50	100	1	0.02088
10:84547149:T:C	50	100	0.99	0.4334
10:84547586:G:A	50	100	1	0.112
10:84547731:C:T	50	100	1	0.07262
10:84547755:C:G	50	100	0.99	0.1042
10:84548832:G:A	50	100	0.99	0.1207
10:84549035:T:C	50	100	0.99	0.1294
10:84549429:A:C	50	100	1	0.1284
10:84549591:A:G	50	100	1	0.1284
10:84549661:C:T	50	100	1	0.2131
10:84550200:C:G	50	100	0.99	0.1037
10:84550395:T:C	50	100	1	0.1285
10:84550399:G:C	50	100	1	0.1124
10:84552454:A:T	50	100	1	0.01471
10:84553671:A:G	50	100	1	0.3028
10:84553875:A:C	50	100	1	0.23
10:84553876:C:A	50	100	1	0.23
10:84553902:G:A	50	100	1	0.1265
10:84554047:C:A	50	100	1	0.1097
10:84554247:C:T	50	100	1	0.11
10:84554369:C:T	50	100	1	0.1098
10:84555567:G:A	50	100	1	0.1097
10:84555688:C:T	50	100	1	0.1097
10:84556226:G:T	50	100	0.98	0.1329
10:84556578:C:T	50	100	1	0.1276
10:84556679:T:C	50	100	0.99	0.1037
10:84556702:A:G	50	100	0.98	0.1329
10:84557176:A:T	50	96	1	0.1344
10:84557451:C:T	50	100	0.96	0.0187
10:84557618:T:C	50	100	1	0.1273
10:84557661:G:A	50	100	0.99	0.1038
10:84558149:C:G	50	100	0.98	0.1038
10:84558384:T:G	50	100	0.98	0.1329
10:84558444:T:C	50	100	0.99	0.04575
10:84558517:A:G	50	100	0.99	0.1038
10:84558610:G:A	50	100	1	0.07226
10:84558671:T:A	50	100	1	0.1227
10:84558755:A:C	50	100	0.99	0.02542
10:84559242:C:T	50	100	0.94	0.02451
10:84560352:G:A	49	100	1	0.0256
10:84560361:C:T	49	100	1	0.1038
10:84560656:C:T	50	100	1	0.1038
10:84561198:G:A	50	100	0.93	0.03686
10:84561372:G:A	50	100	1	0.1278
10:84561998:A:C	50	98	1	0.1037
10:84562191:T:C	49	100	1	0.1098
10:84562605:T:A	50	100	1	0.02306
10:84563297:A:C	50	100	0.99	0.1329
10:84563401:A:G	50	100	0.99	0.1327
10:84563458:C:T	50	98	1	0.4437
10:84563604:C:T	50	100	1	0.1098
10:84563751:G:A	50	100	0.97	0.02832
10:84563927:G:A	50	100	0.99	0.07244
10:84563966:A:G	50	100	1	0.02033
10:84564049:C:T	50	100	1	0.1029
10:84564135:C:G	50	100	1	0.228
10:84564457:C:T	50	100	1	0.1031
10:84564511:A:G	50	100	1	0.228
10:84564937:G:A	50	100	1	0.1028
10:84565011:G:A	50	100	1	0.02741
10:84565598:A:G	49	100	1	0.3023
10:84565677:C:T	50	100	0.86	0.01816
10:84565685:A:G	50	100	1	0.228
10:84565695:G:A	49	100	0.93	0.02306
10:84565700:C:G	50	100	1	0.1233
10:84565721:C:T	50	100	1	0.02542
10:84566113:T:A	50	100	1	0.04866
10:84566128:A:G	50	100	1	0.11
10:84566587:T:C	50	100	1	0.11
10:84567112:C:T	50	100	1	0.4439
10:84567221:C:T	50	100	1	0.1231
10:84567409:A:G	50	100	1	0.4434
10:84568217:C:G	50	100	1	0.1029
10:84568941:T:C	50	100	1	0.228
10:84569489:T:C	50	100	1	0.02524
10:84569620:C:T	50	100	1	0.1038
10:84570050:C:T	50	100	1	0.04866
10:84570104:C:A	50	100	1	0.4435
10:84570105:C:A	50	100	1	0.4435
10:84570107:G:C	50	100	1	0.4435
10:84570228:A:C	50	100	1	0.2279
10:84570323:C:T	50	100	1	0.228
10:84570457:G:A	50	100	1	0.1233
10:84570512:A:C	50	100	1	0.1102
10:84570629:C:T	50	100	1	0.1102
10:84571083:A:G	50	100	1	0.1285
10:84571098:C:T	50	100	1	0.1238
10:84571122:G:C	50	100	0.98	0.08206
10:84571250:G:A	50	100	1	0.1048
10:84571352:C:T	50	100	0.93	0.03831
10:84571442:A:G	50	100	1	0.1912
10:84571512:C:T	50	100	1	0.0187
10:84571522:C:T	50	100	1	0.1204
10:84571790:G:A	50	100	1	0.02306
10:84571883:C:A	50	100	1	0.1048
10:84571960:A:G	50	100	0.99	0.2382
10:84572072:C:G	50	100	1	0.07226
10:84572159:C:T	50	100	0.96	0.02142
10:84572202:G:T	50	100	1	0.2277
10:84572204:A:G	50	100	1	0.1229
10:84572264:A:G	50	100	1	0.1233
10:84572432:G:C	50	100	1	0.228
10:84572527:C:T	50	100	0.99	0.1048
10:84572724:T:C	50	100	0.99	0.228
10:84572794:A:G	50	100	1	0.4444
10:84573036:C:G	50	100	1	0.04866
10:84573097:A:C	50	100	0.99	0.1102
10:84573404:G:A	50	100	0.98	0.04884
10:84573442:G:A	50	100	1	0.4437
10:84573569:C:T	50	100	1	0.2052
10:84573607:T:C	50	100	1	0.02524
10:84573975:G:A	50	100	1	0.1029
10:84574102:G:A	50	100	1	0.0187
10:84574145:A:G	50	100	0.99	0.1284
10:84574912:C:T	50	100	1	0.0187
10:84575159:C:T	50	100	0.99	0.205
10:84575402:G:A	50	100	1	0.1046
10:84575715:G:A	50	100	1	0.2656
10:84575729:C:T	50	100	1	0.2658
10:84575807:C:T	50	100	1	0.2259
10:84575969:C:T	50	100	1	0.03903
10:84577760:A:G	50	100	1	0.1186
10:84577873:A:G	50	100	1	0.2239
10:84578270:A:T	50	100	1	0.03885
10:84579089:T:C	50	100	1	0.1409
10:84580086:C:G	50	100	1	0.102
10:84580821:G:A	50	100	1	0.1191
10:84580830:A:G	50	100	1	0.2229
10:84581088:A:T	50	100	1	0.1407
10:84581259:C:T	50	100	1	0.4835
10:84581501:A:G	50	100	0.98	0.03577
10:84581576:G:T	50	100	1	0.1019
10:84581861:T:C	50	100	0.99	0.1017
10:84582010:A:G	50	100	1	0.4828
10:84582266:G:A	50	100	0.99	0.2271
10:84582572:C:T	50	100	0.96	0.01906
10:84582603:G:A	50	100	1	0.4828
10:84582611:A:C	50	100	1	0.01416
10:84582626:G:C	50	100	1	0.4127
10:84582640:G:A	50	100	0.99	0.2271
10:84582737:G:A	50	100	1	0.1411
10:84582903:T:C	50	100	1	0.4417
10:84583170:C:T	50	100	1	0.4125
10:84583182:C:A	50	100	0.99	0.1017
10:84583207:C:T	50	100	1	0.1184
10:84583273:C:T	50	100	1	0.02814
10:84584068:T:A	50	100	0.99	0.1038
10:84584650:C:G	50	98	0.99	0.443
10:84584793:G:A	50	100	0.96	0.04375
10:84584848:G:A	50	100	1	0.1022
10:84585322:A:G	50	96	0.98	0.2411
10:84585323:C:T	50	100	0.91	0.04012
10:84585528:C:T	50	100	0.99	0.1216
10:84585620:C:T	50	100	1	0.01852
10:84585634:C:T	50	100	0.93	0.04357
10:84586015:G:A	50	98	0.98	0.1957
10:84586026:C:T	50	98	0.96	0.3646
10:84586107:A:C	50	98	0.99	0.2032
10:84586135:C:T	50	100	0.96	0.03086
10:84586255:T:C	48	95.8	0.99	0.1959
10:84586305:A:G	48	93.8	0.98	0.2032
10:84586314:C:T	49	98	0.97	0.1383
10:84586449:G:A	50	96	0.92	0.0423
10:84586456:C:T	50	90	0.96	0.2898
10:84586491:A:G	50	98	0.96	0.04739
10:84586690:T:C	50	100	0.99	0.405
10:84586784:C:A	50	100	0.98	0.1236
10:84586785:T:A	50	100	0.98	0.1238
10:84586886:C:T	50	100	0.97	0.138
10:84587376:C:A	50	98	0.99	0.2678
10:84587383:T:C	50	100	0.99	0.3259
10:84587507:T:C	50	98	0.98	0.134
10:84587720:A:G	50	100	1	0.118
10:84587775:C:A	50	100	0.97	0.0325
10:84587776:G:A	50	100	0.97	0.0325
10:84587996:C:T	50	100	1	0.03849
10:84588072:C:T	50	100	0.96	0.03885
10:84588199:G:T	50	98	0.99	0.2678
10:84588366:T:G	50	98	0.99	0.0423
10:84588611:A:G	50	98	0.98	0.199
10:84589003:G:A	50	98	0.99	0.2095
10:84589538:G:A	50	98	0.99	0.3991
10:84589821:A:C	49	98	0.99	0.3989
10:84589871:G:A	50	98	1	0.1941
10:84589891:G:A	50	98	0.97	0.3214
10:84589979:A:G	50	98	0.99	0.3894
10:84590358:C:T	50	100	0.97	0.04575
10:84590506:A:G	50	98	0.99	0.3989
10:84591003:C:T	50	98	0.98	0.1336
10:84591109:G:A	50	98	0.98	0.3199
10:84591310:A:G	50	100	0.99	0.197
10:84591368:C:T	50	100	1	0.07843
10:84591714:G:T	50	100	0.94	0.02542
10:84591878:G:A	50	98	0.98	0.1351
10:84591949:A:G	50	100	0.99	0.1894
10:84591955:C:T	50	98	0.99	0.1353
10:84592014:T:C	50	100	0.98	0.04357
10:84592469:G:A	50	100	0.99	0.1324
10:84592655:C:T	50	98	0.99	0.4168
10:84592815:T:G	50	98	0.99	0.2812
10:84593163:C:T	50	100	0.89	0.03613
10:84593405:T:A	50	100	0.91	0.01452
10:84593406:T:A	50	100	1	0.01434
10:84593408:A:G	50	100	1	0.01434
10:84593596:G:A	50	100	1	0.07916
10:84593727:G:C	50	100	0.99	0.1734
10:84594008:T:C	50	100	0.99	0.1549
10:84594022:G:T	50	100	1	0.07898
10:84594636:G:A	50	100	0.9	0.01543
10:84594665:C:T	50	98	1	0.1324
10:84595049:T:C	50	100	1	0.01162
10:84595200:A:G	50	100	1	0.07879
10:84595265:C:T	50	100	0.91	0.03268
10:84595483:A:G	50	98	1	0.1374
10:84595910:A:G	50	100	1	0.01089
10:84595963:G:C	50	100	1	0.07952
10:84595969:C:A	50	98	0.98	0.01471
10:84596356:G:A	50	100	0.99	0.3119
10:84596357:C:T	50	100	1	0.01761
10:84596455:C:T	50	98	0.99	0.2155
10:84596609:A:G	50	100	0.99	0.1476
10:84596799:A:G	50	100	0.99	0.1293
10:84597192:G:T	49	100	0.99	0.06536
10:84597529:C:A	50	98	1	0.1275
10:84597691:A:G	50	98	1	0.4354
10:84597775:A:G	50	100	1	0.07298
10:84597965:T:G	50	98	1	0.2153
10:84597967:A:G	50	100	0.99	0.1718
10:84598324:G:T	50	100	0.99	0.1892
10:84598434:C:T	50	100	0.95	0.1854
10:84598539:C:A	50	100	1	0.07571
10:84598739:A:G	50	100	1	0.01852
10:84598750:G:C	50	100	0.99	0.3159
10:84599024:A:T	50	100	0.97	0.01253
10:84599521:T:C	50	100	0.99	0.4412
10:84599672:G:A	50	100	1	0.07298
10:84599758:T:C	50	100	0.99	0.2246
10:84599778:C:T	50	100	1	0.0187
10:84600040:C:T	50	100	0.99	0.124
10:84600718:G:A	50	100	1	0.1267
10:84601168:G:A	50	100	1	0.0187
10:84601186:C:T	50	100	1	0.1269
10:84601244:C:T	50	100	1	0.1265
10:84601400:G:A	50	100	1	0.0187
10:84601630:G:A	50	100	1	0.01071
10:84601633:A:G	50	100	0.99	0.2433
10:84601648:C:T	50	100	0.98	0.1852
10:84601666:G:T	50	100	1	0.1265
10:84601707:C:T	50	100	0.94	0.04321
10:84601708:G:T	50	100	0.96	0.04303
10:84602061:T:C	47	100	0.99	0.3164
10:84602187:T:C	49	100	1	0.02705
10:84602208:T:C	49	100	0.99	0.1351
10:84602498:C:T	48	100	1	0.0187
10:84602677:C:T	47	100	0.93	0.08497
10:84602846:G:T	49	100	1	0.01906
10:84602968:T:C	49	100	1	0.01852
10:84602998:C:G	48	100	1	0.126
10:84603067:T:C	47	97.9	0.98	0.1667
10:84603125:C:T	37	83.8	0.86	0.1886
10:84603139:T:C	50	94	0.93	0.01289
10:84603883:A:G	50	100	0.98	0.2106
10:84604099:C:T	50	100	0.97	0.07371
10:84604386:A:G	50	100	0.99	0.1821
10:84604399:T:C	50	100	0.99	0.1885
10:84604486:T:C	50	100	1	0.1276
10:84604757:G:A	50	100	0.97	0.07407
10:84604781:C:T	50	100	1	0.0728
10:84605290:C:T	50	100	1	0.07335
10:84605489:A:T	50	100	1	0.1273
10:84605917:G:C	50	100	0.99	0.4897
10:84606612:C:T	50	100	0.99	0.1821
10:84606733:C:T	50	100	0.98	0.1897
10:84607441:G:C	50	100	0.94	0.1086
10:84607628:T:C	50	100	0.99	0.4779
10:84607658:C:T	50	98	0.97	0.0443
10:84607661:C:T	50	100	1	0.1213
10:84608159:G:A	50	100	0.99	0.1745
10:84608707:G:A	50	98	0.99	0.03468
10:84609881:T:C	50	100	0.99	0.08297
10:84610785:T:C	50	100	1	0.0748
10:84610932:G:A	50	100	1	0.09495
10:84610952:C:T	50	98	0.99	0.0354
10:84611053:T:G	50	100	1	0.1211
10:84611494:G:C	50	100	1	0.0748
10:84611844:T:C	50	100	0.99	0.4915
10:84611977:C:T	50	100	1	0.1218
10:84613344:C:T	50	100	0.97	0.04757
10:84613957:G:A	50	100	0.99	0.03613
10:84614062:G:A	50	100	1	0.01416
10:84614064:A:T	50	100	1	0.02887
10:84614070:C:T	50	100	0.99	0.07081
10:84614071:C:T	50	100	0.99	0.07081
10:84614546:G:A	50	100	1	0.1218
10:84614825:C:T	50	100	0.95	0.01162
10:84615224:A:G	50	100	1	0.0748
10:84615526:A:G	50	100	1	0.4991
10:84615683:G:A	50	98	0.98	0.04394
10:84615730:T:C	50	100	1	0.1302
10:84615811:T:C	50	100	0.98	0.05919
10:84616045:T:C	50	100	0.92	0.01852
10:84616290:T:G	50	100	0.99	0.2798
10:84616359:T:C	50	100	0.99	0.01761
10:84616541:C:T	50	100	1	0.4991
10:84616855:A:G	50	100	1	0.1302
10:84616862:C:T	50	100	1	0.1302
10:84617152:G:A	50	100	1	0.1997
10:84617513:G:A	50	100	1	0.1474
10:84617838:G:C	50	100	1	0.07117
10:84618044:G:A	50	98	1	0.01325
10:84618423:C:T	50	100	0.99	0.1638
10:84618455:A:C	50	100	1	0.3007
10:84618636:T:A	50	100	1	0.1111
10:84618796:G:A	50	100	0.98	0.01126
10:84618992:T:C	50	100	1	0.1362
10:84619026:G:A	50	100	0.96	0.02614
10:84619093:G:C	50	100	1	0.2006
10:84619847:T:G	50	100	1	0.07117
10:84619880:C:T	50	100	0.98	0.02905
10:84620105:C:T	50	100	1	0.1302
10:84620153:C:T	50	100	1	0.4993
10:84620172:A:G	50	100	0.99	0.01761
10:84620330:A:C	50	100	1	0.1832
10:84620471:A:G	50	100	1	0.1999
10:84620698:G:A	50	100	1	0.07117
10:84620720:A:G	50	100	1	0.4993
10:84621092:G:C	50	100	0.99	0.1634
10:84621126:C:T	50	100	0.98	0.03486
10:84621128:C:G	50	100	1	0.07117
10:84621323:T:C	50	100	1	0.0748
10:84621354:G:A	49	100	1	0.02923
10:84621368:G:A	50	100	1	0.07099
10:84621376:A:G	50	100	1	0.4993
10:84621378:G:A	50	100	1	0.0748
10:84621407:C:T	50	100	1	0.07625
10:84621498:G:A	50	100	1	0.4991
10:84621687:G:A	50	100	1	0.07099
10:84621929:T:C	50	100	1	0.3529
10:84622050:G:A	50	100	1	0.3529
10:84622701:T:C	50	100	0.97	0.07462
10:84623268:A:T	50	100	1	0.1449
10:84623289:G:A	50	100	1	0.07026
10:84623318:A:T	50	98	0.95	0.04303
10:84623410:G:A	50	100	0.99	0.01761
10:84623566:C:G	50	100	0.99	0.07462
10:84623880:A:C	50	100	1	0.4995
10:84623963:A:T	50	100	0.99	0.07462
10:84624709:A:G	50	100	1	0.07044
10:84625393:A:T	50	100	1	0.07444
10:84625438:C:G	50	100	1	0.07444
10:84625472:C:T	50	100	1	0.1291
10:84625567:C:T	50	100	1	0.1106
10:84625611:G:A	50	100	1	0.4949
10:84626160:T:C	50	98	0.99	0.1396
10:84626341:G:T	50	100	1	0.07081
10:84626411:C:T	50	100	1	0.07444
10:84626444:T:G	50	100	0.99	0.12
10:84626611:G:A	50	100	1	0.1861
10:84626822:A:T	50	100	1	0.2745
10:84626876:T:G	50	100	1	0.07444
10:84626877:A:G	50	100	1	0.07444
10:84627411:A:G	50	100	1	0.2037
10:84627653:T:A	50	100	1	0.1636
10:84628243:G:A	50	100	0.98	0.01761
10:84628421:G:A	50	100	1	0.07081
10:84628601:T:C	50	100	1	0.07081
10:84628667:T:C	50	100	1	0.1756
10:84628828:C:T	50	100	0.93	0.01761
10:84628978:T:C	50	100	1	0.07135
10:84629005:C:T	50	100	1	0.07081
10:84629040:A:G	50	100	1	0.05065
10:84629061:A:T	50	100	1	0.1271
10:84629241:G:A	50	100	1	0.1293
10:84629393:A:C	50	100	1	0.07081
10:84629834:A:G	50	100	0.97	0.0118
10:84629964:A:G	50	100	1	0.07081
10:84630377:G:A	50	100	1	0.1291
10:84630527:G:A	50	100	1	0.07081
10:84630735:A:T	50	100	1	0.4947
10:84631307:C:T	50	100	0.99	0.07498
10:84631403:T:A	50	100	1	0.1692
10:84631891:C:T	50	100	1	0.07389
10:84631967:T:C	50	100	1	0.126
10:84632174:T:G	50	100	1	0.175
10:84632475:C:T	50	100	1	0.07371
10:84632635:A:G	50	100	1	0.4987
10:84633344:G:T	50	100	1	0.07371
10:84633551:A:G	50	100	1	0.126
10:84633657:C:G	50	100	1	0.1265
10:84633795:T:C	50	100	1	0.07371
10:84634025:A:G	50	100	1	0.07389
10:84634106:T:C	50	100	1	0.07444
10:84634445:C:T	50	98	1	0.07389
10:84634446:T:C	50	100	1	0.1692
10:84634704:C:T	50	100	1	0.07371
10:84635034:A:G	50	100	1	0.07371
10:84635185:C:T	50	100	1	0.07444
10:84635732:G:A	50	100	0.98	0.01761
10:84635758:G:C	50	100	0.98	0.07571
10:84636193:T:A	50	100	1	0.07371
10:84636253:C:A	50	98	0.99	0.03395
10:84636883:A:G	50	100	0.99	0.01761
10:84637348:T:C	50	100	1	0.2743
10:84637445:G:C	50	100	1	0.1997
10:84637455:A:C	50	100	1	0.2743
10:84637485:T:C	50	100	1	0.1997
10:84637588:C:G	50	100	1	0.1997
10:84637702:A:G	50	100	1	0.4946
10:84637993:A:G	50	100	1	0.4924
10:84638483:G:A	50	100	0.99	0.07371
10:84638678:C:T	50	100	1	0.2741
10:84638898:C:A	50	100	0.98	0.01761
10:84639087:T:A	50	100	1	0.1861
10:84639162:C:T	50	100	1	0.1552
10:84639529:C:A	50	98	0.99	0.0345
10:84639650:A:C	50	100	0.99	0.06118
10:84639652:A:C	50	98	1	0.07462
10:84639654:A:C	50	100	1	0.1995
10:84639658:A:C	50	100	1	0.2072
10:84639674:A:C	50	98	0.99	0.3927
10:84640032:T:C	50	100	0.98	0.01779
10:84640046:G:A	50	100	0.98	0.07534
10:84640126:C:T	50	100	1	0.07371
10:84640209:T:C	50	100	1	0.1995
10:84640211:C:T	50	100	1	0.07426
10:84640532:C:T	50	100	0.97	0.02814
10:84640580:A:G	50	100	1	0.07371
10:84640641:C:A	50	100	1	0.07371
10:84641213:G:A	50	100	1	0.1821
10:84641244:A:G	50	100	1	0.07389
10:84641292:G:T	50	100	1	0.07444
10:84641468:T:C	50	98	1	0.1995
10:84641532:G:T	49	98	1	0.201
10:84641536:G:A	50	100	1	0.0138
10:84641576:G:A	50	100	1	0.1756
10:84641610:A:G	50	100	1	0.01888
10:84642306:T:C	50	100	1	0.4562
10:84642518:A:C	50	100	1	0.07444
10:84642705:T:G	50	100	1	0.1995
10:84642707:C:T	50	100	1	0.07444
10:84642731:T:C	50	100	1	0.07371
10:84643149:C:A	50	100	1	0.07371
10:84643306:C:T	48	100	1	0.02397
10:84643393:G:A	49	100	0.92	0.01743
10:84643394:C:A	49	100	0.92	0.01743
10:84643961:A:G	50	100	0.98	0.1271
10:84644390:C:T	50	100	1	0.03522
10:84644445:G:A	50	100	1	0.02814
10:84644880:T:A	50	100	1	0.1995
10:84645329:T:G	50	100	0.96	0.0138
10:84645367:A:T	50	100	0.89	0.01035
10:84645532:C:G	50	100	1	0.07371
10:84645560:G:T	50	100	1	0.201
10:84645579:T:C	50	100	1	0.1866
10:84645701:A:C	50	100	1	0.1995
10:84645790:T:C	50	100	1	0.1692
10:84645852:T:C	50	100	1	0.1995
10:84645915:T:G	50	100	1	0.4949
10:84645949:T:C	50	100	1	0.07371
10:84646191:C:A	50	100	1	0.1865
10:84646306:G:A	50	100	1	0.07371
10:84646331:G:A	50	100	1	0.01634
10:84646489:G:T	50	100	1	0.1995
10:84646765:T:C	50	100	1	0.1995
10:84646773:T:G	50	100	1	0.1258
10:84647146:T:G	50	100	1	0.07353
10:84647161:T:A	50	100	1	0.1993
10:84647500:G:A	50	100	1	0.4946
10:84648210:G:A	50	100	1	0.1992
10:84648248:T:C	50	100	1	0.01362
10:84648526:G:A	50	100	1	0.04539
10:84648829:C:T	50	100	1	0.07444
10:84649187:A:G	50	100	1	0.0748
10:84649263:G:A	50	100	1	0.07353
10:84649469:G:A	50	100	1	0.1258
10:84649579:G:A	50	100	1	0.07462
10:84649722:G:A	50	100	0.99	0.1258
10:84649728:A:T	50	100	1	0.199
10:84649762:T:C	50	100	1	0.199
10:84649843:T:C	50	100	1	0.199
10:84650166:G:A	50	100	1	0.05846
10:84650301:A:G	50	100	0.99	0.1986
10:84650336:G:A	50	100	1	0.07298
10:84650452:T:G	50	100	1	0.494
10:84650750:G:A	50	100	1	0.07426
10:84651296:A:G	50	96	0.86	0.03504
10:84651597:C:T	50	100	1	0.07462
10:84651649:T:C	50	98	0.99	0.07589
10:84651769:A:G	50	100	0.99	0.01489
10:84651776:T:C	50	94	0.98	0.2718
10:84651798:C:T	50	98	0.96	0.06191
10:84651835:C:T	50	98	0.98	0.1278
10:84652235:G:A	50	100	1	0.1298
10:84652268:C:T	50	100	1	0.07444
10:84652425:C:T	50	100	1	0.1336
10:84652631:C:T	50	96	0.94	0.04176
10:84652732:G:A	50	100	1	0.1331
10:84652891:G:A	50	100	1	0.1331
10:84652981:G:A	50	100	1	0.1334
10:84653251:G:A	50	100	1	0.02269
10:84653262:T:C	50	98	1	0.4837
10:84653299:A:G	50	100	0.98	0.0138
10:84653487:T:G	50	100	0.98	0.03849
10:84653556:T:C	50	98	0.99	0.04285
10:84653832:G:A	50	98	1	0.4828
10:84653853:C:T	50	100	1	0.1331
10:84654196:T:C	50	100	1	0.02269
10:84654352:C:T	50	100	1	0.02269
10:84654467:A:G	50	100	1	0.07534
10:84654567:C:A	50	98	0.99	0.4998
10:84654854:G:A	50	100	1	0.02269
10:84654916:C:T	50	100	0.99	0.1325
10:84655462:A:C	50	98	0.99	0.221
10:84655893:T:C	50	98	0.99	0.1325
10:84655981:T:C	50	100	1	0.0158
10:84656152:C:T	50	100	1	0.03413
10:84656525:A:G	50	98	0.97	0.1327
10:84656616:A:G	50	98	0.98	0.1071
10:84656860:G:T	50	98	0.99	0.01743
10:84657654:C:T	50	98	0.99	0.4998
10:84657849:C:T	50	100	1	0.07498
10:84658195:G:T	50	100	1	0.07498
10:84658665:T:C	50	98	0.98	0.07371
10:84659708:A:G	50	96	0.97	0.1436
10:84659987:A:G	50	100	1	0.01634
10:84660470:C:T	50	98	0.99	0.0236
10:84660851:G:A	50	100	0.98	0.04139
10:84661216:G:A	50	98	0.97	0.08805
10:84661267:A:G	50	100	0.87	0.01398
10:84661346:A:G	50	98	1	0.01071
10:84661730:T:C	50	92	0.97	0.4779
10:84662637:C:T	50	100	0.94	0.03994
10:84662908:A:G	50	96	0.99	0.1423
10:84662987:A:G	50	100	0.99	0.3126
10:84663085:G:A	50	96	0.99	0.1423
10:84663116:A:C	50	96	0.98	0.1698
10:84663454:T:C	50	100	0.98	0.2003
10:84663644:A:G	50	96	0.98	0.4966
10:84663822:G:A	50	100	1	0.01761
10:84664245:T:C	50	100	1	0.01344
10:84664258:T:C	50	100	0.98	0.1812
10:84664423:G:A	50	100	0.98	0.04103
10:84664569:A:G	50	98	0.98	0.2663
10:84665305:C:T	50	100	0.98	0.08842
10:84665364:C:T	50	100	1	0.01289
10:84665551:C:G	50	100	0.96	0.2052
10:84665780:T:A	50	100	0.99	0.09241
10:84665945:T:G	50	100	1	0.1156
10:84666853:A:G	50	100	1	0.3021
10:84666956:C:T	50	100	1	0.09386
10:84667456:C:T	50	100	1	0.09513
10:84667591:A:G	50	100	1	0.1057
10:84667747:G:A	50	100	0.99	0.199
10:84668064:A:G	50	100	0.98	0.09532
10:84668436:A:G	50	100	0.99	0.0492
10:84668706:C:T	50	100	0.97	0.04103
10:84668721:A:G	50	100	0.96	0.1227
10:84668862:A:G	50	100	0.99	0.1992
10:84669037:G:A	50	100	1	0.01307
10:84669064:C:A	50	100	1	0.2976
10:84669138:G:A	50	100	1	0.08261
10:84669333:C:T	50	100	1	0.09931
10:84669712:T:C	50	100	1	0.189
10:84669820:T:G	50	98	1	0.2162
10:84670199:A:G	50	100	1	0.2979
10:84670454:T:A	50	100	1	0.1834
10:84670640:A:G	50	100	0.99	0.1839
10:84670922:C:T	50	100	1	0.09532
10:84670945:C:T	50	100	0.97	0.04085
10:84670979:G:A	50	100	1	0.1995
10:84671300:C:T	50	100	0.97	0.04539
10:84671870:T:C	50	100	1	0.1919
10:84672316:G:A	50	100	1	0.0935
10:84672419:C:T	50	100	1	0.0118
10:84672420:G:A	50	100	0.9	0.02887
10:84672574:C:T	50	100	1	0.09532
10:84672611:A:C	50	100	0.99	0.01325
10:84672624:A:G	50	100	1	0.05901
10:84672735:C:G	50	100	1	0.1832
10:84673147:C:T	50	100	1	0.01906
10:84673634:A:C	50	100	1	0.01906
10:84673737:T:C	50	100	1	0.01906
10:84673909:C:A	50	100	1	0.09532
10:84673971:G:A	50	100	1	0.08914
10:84673985:C:T	50	100	1	0.09804
10:84674026:C:T	50	100	0.97	0.04611
10:84674108:C:A	50	100	1	0.01924
10:84674138:C:T	50	100	1	0.01906
10:84674408:G:T	50	100	1	0.03867
10:84674632:C:T	50	100	1	0.1973
10:84674912:T:A	50	100	1	0.01906
10:84675355:G:C	50	100	1	0.09023
10:84675544:C:T	50	100	1	0.04938
10:84676607:A:G	50	100	1	0.1999
10:84677368:C:T	50	100	0.99	0.05846
10:84677938:G:A	50	100	1	0.2021
10:84678568:T:G	50	100	0.95	0.07516
10:84678603:A:G	50	100	0.92	0.03268
10:84678738:T:A	50	100	1	0.09532
10:84678864:C:T	50	98	1	0.193
10:84678907:T:C	50	100	1	0.2108
10:84679121:C:G	50	100	1	0.2008
10:84679226:A:C	50	100	0.99	0.09023
10:84679294:C:T	50	100	0.89	0.02397
10:84679851:A:G	50	100	1	0.01344
10:84680093:C:T	50	100	1	0.1984
10:84680256:G:A	50	98	1	0.4991
10:84680682:C:T	50	100	0.98	0.07498
10:84680703:T:C	50	100	0.99	0.09041
10:84681506:C:A	50	100	0.97	0.04448
10:84682088:C:T	50	100	0.99	0.09041
10:84682857:A:G	50	100	1	0.01089
10:84683871:C:T	50	100	0.9	0.02669
10:84684045:C:G	50	100	1	0.01035
10:84684199:A:G	50	100	0.99	0.01035
10:84684406:T:C	50	98	1	0.2106
10:84684732:C:T	50	100	1	0.01017
10:84685163:C:T	50	100	1	0.1979
10:84685168:C:A	50	100	0.99	0.02433
10:84685223:A:C	50	100	1	0.1979
10:84685510:T:G	50	100	1	0.2073
10:84685654:G:C	50	100	1	0.1895
10:84685967:G:A	50	100	0.99	0.01089
10:84685969:A:C	50	100	1	0.3007
10:84686643:T:C	50	100	0.91	0.02542
10:84686654:A:C	50	100	1	0.1894
10:84687061:T:C	50	98	1	0.2106
10:84687359:T:G	50	100	0.91	0.01416
10:84687741:G:T	50	100	0.99	0.1984
10:84687807:A:C	50	100	0.99	0.08442
10:84687990:C:T	50	100	0.99	0.05574
10:84688175:G:C	50	100	1	0.04557
10:84688501:C:T	50	100	0.99	0.04902
10:84688610:G:A	50	100	1	0.1894
10:84688704:G:A	50	98	1	0.484
10:84688889:T:C	50	100	0.99	0.04866
10:84689122:A:G	50	98	0.75	0.03359
10:84690104:C:A	50	100	1	0.03885
10:84690769:T:C	50	100	1	0.0463
10:84690875:G:A	50	100	0.94	0.0207
10:84691102:T:G	50	100	1	0.3001
10:84691262:G:T	50	98	1	0.2006
10:84691326:G:A	50	98	1	0.09532
10:84691500:G:A	50	100	0.94	0.02288
10:84691670:G:A	49	100	1	0.1975
10:84692722:G:A	50	100	0.93	0.03704
10:84692985:C:T	50	100	1	0.01398
10:84693104:T:C	50	100	1	0.3008
10:84693486:A:T	50	98	0.97	0.04539
10:84693614:C:G	50	100	1	0.03322
10:84693883:C:T	50	100	0.8	0.01761
10:84694273:C:T	50	98	0.99	0.08987
10:84694715:G:A	50	100	1	0.01053
10:84694716:C:T	49	100	0.99	0.146
10:84694910:A:G	50	100	0.99	0.155
10:84695375:T:G	50	100	0.96	0.04085
10:84695526:G:A	49	100	0.88	0.01017
10:84695669:T:C	50	98	1	0.2104
10:84696310:G:A	50	98	0.99	0.4802
10:84696327:C:T	50	100	0.93	0.02542
10:84696707:G:C	50	100	0.96	0.04866
10:84696925:G:A	50	100	0.92	0.04866
10:84697140:A:G	49	91.8	0.69	0.01162
10:84697145:A:G	47	97.9	0.86	0.01271
10:84697150:A:G	49	98	0.82	0.05029
10:84697397:C:T	50	100	1	0.01017
10:84697602:T:A	50	100	0.98	0.01325
10:84698253:A:C	50	98	1	0.0955
10:84698357:T:A	50	100	0.96	0.0846
10:84699371:A:T	50	98	0.99	0.07789
10:84700036:G:A	50	96	0.88	0.1077
10:84700413:C:T	50	96	0.88	0.402
10:84700829:G:A	50	100	0.96	0.0256
10:84701139:T:C	50	98	0.93	0.08442
10:84701329:G:A	50	96	0.95	0.3729
10:84701341:A:G	50	96	0.95	0.1449
10:84701358:C:A	50	96	0.7	0.02832
10:84701491:G:A	50	100	0.68	0.01616
10:84701775:G:A	50	100	0.98	0.2333
10:84701906:G:C	50	98	1	0.02887
10:84701961:G:C	50	98	1	0.02905
10:84702110:A:T	50	98	0.91	0.02905
10:84702317:C:T	50	100	0.95	0.02106
10:84702334:C:A	50	100	0.95	0.0207
10:84702495:T:C	50	100	0.9	0.01852
10:84702496:G:A	50	100	0.93	0.0167
10:84702809:T:A	50	100	0.94	0.01616
10:84703006:C:T	50	100	0.97	0.01707
10:84703189:T:C	50	100	0.99	0.01598
10:84703190:A:T	50	100	0.99	0.01598
10:84703258:T:C	50	100	0.99	0.06445
10:84703302:C:T	50	100	1	0.01598
10:84703365:G:A	50	100	1	0.01598
10:84703391:G:A	50	100	0.97	0.06427
10:84703427:T:G	50	100	0.99	0.01598
10:84703519:T:C	50	100	0.99	0.2574
10:84703687:G:A	50	100	1	0.01598
10:84704005:C:T	50	100	0.99	0.01598
10:84704038:A:C	50	100	1	0.01598
10:84704141:T:C	50	100	0.92	0.01598
10:84704230:T:C	50	100	1	0.01543
10:84704320:T:C	50	100	1	0.01598
10:84704383:G:A	50	98	0.92	0.144
10:84704508:C:T	50	100	1	0.01598
10:84704527:G:T	50	100	1	0.01598
10:84704545:G:A	50	100	1	0.01616
10:84704625:A:G	50	100	1	0.01598
10:84704776:T:A	50	100	1	0.01598
10:84704831:T:C	50	98	0.98	0.1915
10:84704896:A:G	50	100	0.98	0.1447
10:84705330:C:G	50	100	0.97	0.3179
10:84705383:T:C	50	100	1	0.01271
10:84705716:A:G	50	100	1	0.01634
10:84705719:G:A	50	100	1	0.01634
10:84705727:C:T	50	100	1	0.01616
10:84705796:A:G	50	100	1	0.01707
10:84705806:G:C	50	100	0.9	0.01289
10:84705956:A:G	50	100	0.93	0.01616
10:84705972:G:A	50	100	1	0.01616
10:84706194:C:T	50	100	0.9	0.01271
10:84706376:G:A	50	98	0.99	0.4851
10:84706386:T:C	50	98	0.99	0.4842
10:84706733:T:C	50	100	1	0.0541
10:84706746:G:C	50	100	0.99	0.3339
10:84706762:A:T	50	100	0.98	0.1062
10:84706874:G:A	50	100	1	0.06409
10:84706883:T:C	50	100	1	0.06409
10:84707018:G:A	50	100	0.99	0.244
10:84707377:C:T	50	98	1	0.4642
10:84707541:T:C	50	98	0.99	0.4395
10:84707771:G:T	50	100	0.99	0.3406
10:84707859:G:A	50	100	1	0.05229
10:84707934:C:A	50	100	0.98	0.1376
10:84707951:G:A	50	100	0.99	0.1396
10:84708203:T:C	50	100	0.99	0.3756
10:84708370:C:G	50	100	1	0.4448
10:84708494:T:C	50	100	1	0.01997
10:84708552:A:T	50	100	1	0.1952
10:84708602:C:T	50	100	1	0.05211
10:84708691:A:G	50	100	1	0.1963
10:84708754:C:T	50	100	1	0.01997
10:84709094:G:A	50	100	1	0.1964
10:84709102:T:C	50	100	1	0.02015
10:84709358:C:T	50	98	0.98	0.01307
10:84709376:T:C	50	100	1	0.01979
10:84709631:G:A	50	100	0.97	0.01906
10:84709732:G:A	50	100	1	0.01979
10:84709752:G:C	50	100	0.99	0.1427
10:84709759:C:T	50	100	0.99	0.3464
10:84709851:C:G	50	100	1	0.0532
10:84710005:G:A	50	100	1	0.01979
10:84710080:T:C	50	100	1	0.01979
10:84710202:T:C	50	100	0.99	0.1193
10:84710230:A:G	50	100	1	0.01979
10:84710270:A:G	50	100	0.99	0.3466
10:84710380:G:A	50	100	1	0.01979
10:84710406:T:C	50	100	1	0.02015
10:84711118:G:T	50	100	1	0.01979
10:84711203:G:T	50	100	1	0.2404
10:84711394:G:A	50	100	1	0.2404
10:84711787:T:C	50	100	1	0.01979
10:84711819:C:T	50	100	1	0.01979
10:84711926:C:T	50	100	1	0.01979
10:84711957:C:T	50	100	1	0.01979
10:84712099:C:T	50	100	1	0.2164
10:84712211:C:T	50	100	1	0.01979
10:84712346:T:C	50	100	1	0.02505
10:84712381:A:G	50	100	1	0.01979
10:84712446:T:C	50	100	1	0.01979
10:84712448:C:G	50	100	1	0.01979
10:84712474:C:A	50	100	0.99	0.0158
10:84712598:G:A	50	100	1	0.2404
10:84712644:C:T	50	100	1	0.01979
10:84712722:T:A	50	100	1	0.2404
10:84712877:G:A	50	100	1	0.01979
10:84712908:T:C	50	100	1	0.01979
10:84713178:G:A	50	100	0.95	0.02524
10:84713310:A:G	50	100	1	0.01979
10:84713378:T:G	50	100	0.95	0.01216
10:84713391:C:T	50	100	1	0.01979
10:84713408:A:G	50	100	1	0.01979
10:84713525:A:G	50	100	1	0.01979
10:84713945:A:G	50	100	0.96	0.04847
10:84714285:A:G	50	100	1	0.01979
10:84714585:G:A	50	100	1	0.01979
10:84714721:T:C	50	100	1	0.02505
10:84714817:A:C	50	100	1	0.01979
10:84714856:G:C	50	100	1	0.2406
10:84714883:C:T	50	100	1	0.2402
10:84715411:C:T	50	100	1	0.01035
10:84715644:C:T	50	100	0.99	0.345
10:84715712:T:A	50	100	0.99	0.1309
10:84715750:A:G	50	100	1	0.01979
10:84715825:A:G	50	100	0.99	0.1309
10:84716447:G:A	47	100	0.97	0.1354
10:84716576:C:T	50	100	0.88	0.01598
10:84716593:G:A	50	100	1	0.05338
10:84717082:A:T	50	100	0.99	0.1309
10:84717169:G:A	50	98	0.96	0.01452
10:84717523:G:A	50	100	1	0.01979
10:84717764:A:G	50	100	1	0.01979
10:84718104:C:T	50	98	0.93	0.03413
10:84718587:T:A	50	100	0.98	0.01997
10:84718986:G:A	50	100	1	0.0207
10:84719681:A:G	50	100	1	0.01979
10:84719835:G:A	50	100	0.98	0.3435
10:84719857:C:G	50	100	0.99	0.1302
10:84719871:C:G	50	100	1	0.2175
10:84719980:G:C	50	100	1	0.01979
10:84720016:A:G	50	100	1	0.01979
10:84720048:G:A	50	100	1	0.04031
10:84720457:C:T	50	100	1	0.01979
10:84720909:C:T	50	100	0.99	0.1403
10:84721052:G:T	50	100	0.98	0.03232
10:84721351:T:G	50	100	1	0.1314
10:84721393:C:T	50	100	1	0.01997
10:84721425:C:A	50	100	0.97	0.02487
10:84721545:G:A	50	100	0.93	0.0256
10:84721563:T:C	50	100	1	0.1972
10:84721569:G:T	50	100	1	0.05338
10:84721846:T:C	50	100	1	0.346
10:84721952:C:T	50	100	1	0.01235
10:84722662:A:G	50	100	1	0.01235
10:84722970:C:T	50	100	1	0.1405
10:84723817:T:C	50	100	1	0.01071
10:84724136:T:C	50	100	1	0.2416
10:84724148:G:A	50	100	1	0.01235
10:84724185:C:G	50	100	1	0.01979
10:84724295:G:T	50	100	1	0.01979
10:84724476:C:A	50	100	0.87	0.02669
10:84724481:T:C	50	100	1	0.01035
10:84724520:G:A	50	100	1	0.1304
10:84724611:C:T	50	98	1	0.1193
10:84724895:A:G	50	100	1	0.01561
10:84725133:C:T	50	98	0.99	0.3139
10:84725334:T:C	50	100	1	0.1977
10:84725423:G:T	50	100	1	0.1977
10:84725689:G:T	50	100	1	0.3459
10:84726578:T:A	50	100	1	0.346
10:84726585:T:C	50	100	1	0.01979
10:84726595:T:C	50	100	1	0.1977
10:84726768:A:G	50	100	1	0.346
10:84726779:A:G	50	100	1	0.3462
10:84727019:G:A	50	100	1	0.0532
10:84727365:C:T	50	100	1	0.2177
10:84727379:C:A	50	100	0.95	0.0187
10:84727394:C:T	50	100	1	0.2177
10:84727987:G:A	50	98	0.99	0.3219
10:84728565:T:C	50	100	1	0.1979
10:84728679:G:T	50	100	1	0.01271
10:84728804:G:T	50	100	1	0.2418
10:84729018:C:T	50	98	1	0.3459
10:84729364:T:C	50	100	1	0.01543
10:84729434:G:A	50	100	0.94	0.03359
10:84729457:A:G	41	92.7	0.96	0.3226
10:84729458:A:G	40	97.5	0.79	0.01943
10:84729473:A:G	50	100	0.94	0.03322
10:84730420:G:C	50	100	1	0.0532
10:84730553:T:C	50	100	1	0.3448
10:84730964:C:T	50	100	0.99	0.242
10:84731187:T:C	50	100	0.96	0.04466
10:84731388:G:A	50	100	1	0.4365
10:84731423:C:G	50	100	1	0.2023
10:84731614:C:T	49	100	1	0.01235
10:84731889:T:A	50	100	0.99	0.2429
10:84732006:C:T	50	100	1	0.1405
10:84732013:A:C	50	100	1	0.01235
10:84732022:G:C	50	100	0.97	0.01107
10:84732024:T:C	50	100	0.97	0.01107
10:84732025:A:C	50	100	0.99	0.1518
10:84732062:G:A	50	100	1	0.02142
10:84732131:A:T	50	100	1	0.01235
10:84732459:C:T	50	100	1	0.01979
10:84732733:G:A	50	100	1	0.01979
10:84732783:C:T	50	100	1	0.2182
10:84732870:C:A	50	100	0.99	0.0532
10:84733057:T:C	50	100	1	0.01979
10:84733540:C:T	50	100	0.72	0.01053
10:84733541:G:A	50	100	1	0.02033
10:84733569:G:A	50	100	1	0.01997
10:84733948:T:C	50	100	1	0.1534
10:84734011:A:G	49	98	0.95	0.03631
10:84734604:T:C	50	100	1	0.02505
10:84735007:C:T	50	100	0.94	0.01979
10:84735143:C:A	50	100	1	0.01979
10:84735447:A:C	50	100	1	0.01979
10:84735694:G:T	50	100	0.99	0.02814
10:84735762:A:G	50	100	1	0.0532
10:84736438:T:C	50	100	1	0.3455
10:84736742:C:T	50	100	0.99	0.1928
10:84737171:T:A	50	100	0.98	0.01543
10:84737245:C:T	50	100	1	0.4406
10:84737288:T:A	50	100	1	0.4406
10:84737447:T:C	50	100	0.99	0.01253
10:84737807:A:G	50	100	1	0.4437
10:84738306:A:T	50	100	0.98	0.02124
10:84738389:A:G	50	100	0.99	0.05465
10:84738547:T:A	50	98	0.91	0.01089
10:84738549:A:G	50	98	0.91	0.01126
10:84739101:C:T	50	100	0.96	0.03922
10:84739164:C:T	50	100	0.97	0.02288
10:84739307:T:C	50	94	0.88	0.1899
10:84739318:C:T	50	86	0.88	0.2859
10:84739961:A:G	50	100	0.99	0.3201
10:84739984:C:T	50	100	0.99	0.3199
10:84739991:G:A	50	100	0.98	0.0216
10:84740118:C:T	50	100	1	0.4691
10:84740477:T:C	50	98	1	0.01398
10:84740548:A:G	50	100	1	0.4655
10:84740688:G:C	50	100	1	0.4659
10:84740779:T:C	50	100	1	0.4657
10:84741031:T:C	50	100	0.99	0.3217
10:84741083:G:A	50	100	0.93	0.0118
10:84741102:T:C	50	100	1	0.4662
10:84741248:G:A	50	100	1	0.478
10:84741757:G:C	50	100	1	0.01471
10:84741817:T:C	50	100	1	0.4659
10:84741917:G:A	50	98	1	0.4659
10:84742513:C:A	50	100	0.93	0.01162
10:84742514:G:A	50	100	0.93	0.01216
10:84742566:G:A	50	100	1	0.01216
10:84742624:C:T	50	98	1	0.4659
10:84742727:T:C	50	100	1	0.01471
10:84743845:C:A	50	100	1	0.4659
10:84744069:G:T	50	100	1	0.01471
10:84744099:T:C	50	100	1	0.01471
10:84744264:C:T	50	100	1	0.01906
10:84744431:T:C	50	100	1	0.466
10:84744471:T:G	50	96	0.98	0.4679
10:84744979:C:T	50	100	1	0.3386
10:84745157:A:G	50	100	1	0.4657
10:84745353:G:A	50	100	1	0.06917
10:84745641:G:T	50	100	1	0.02923
10:84746050:A:C	50	100	0.99	0.1186
10:84746355:C:T	50	100	0.93	0.01144
10:84746436:A:G	50	100	1	0.4659
10:84746497:C:A	50	98	0.9	0.102
10:84746570:A:T	50	100	1	0.01216
10:84747083:A:G	50	100	1	0.4659
10:84747177:C:A	50	100	1	0.3355
10:84747214:C:T	49	95.9	0.99	0.466
10:84747269:C:A	49	89.8	0.99	0.4788
10:84747325:C:G	48	100	1	0.466
10:84747459:C:G	50	100	0.93	0.01162
10:84747494:G:A	50	100	1	0.466
10:84747530:C:T	50	100	1	0.1207
10:84747630:G:A	50	100	1	0.02923
10:84747705:G:T	45	97.8	0.99	0.4757
10:84747792:C:T	48	100	1	0.01216
10:84748029:T:C	46	100	1	0.01235
10:84748089:G:A	49	100	1	0.02106
10:84748246:T:C	48	85.4	1	0.1204
10:84748283:G:C	50	98	0.9	0.01271
10:84748446:A:G	50	100	1	0.3221
10:84748464:G:A	50	100	0.99	0.1186
10:84749015:G:A	49	100	0.99	0.4659
10:84749116:T:C	49	95.9	1	0.4659
10:84749117:G:A	49	100	1	0.01253
10:84749455:A:G	50	98	1	0.01471
10:84749550:T:C	50	100	1	0.01235
10:84749754:G:C	50	100	0.99	0.4655
10:84749812:C:A	50	100	1	0.4655
10:84750321:T:C	50	100	0.99	0.3337
10:84750520:C:T	50	96	0.9	0.01071
10:84751143:A:C	50	100	0.99	0.368
10:84751530:G:A	50	100	0.92	0.01816
10:84752094:A:G	50	100	1	0.4655
10:84752098:A:G	50	100	0.94	0.06391
10:84752149:A:G	50	100	0.99	0.466
10:84752302:A:G	50	100	1	0.01452
10:84752675:C:A	50	100	0.95	0.2021
10:84752905:A:G	50	100	1	0.05229
10:84753016:C:A	50	100	1	0.02905
10:84753369:C:T	50	100	1	0.02669
10:84753449:C:G	50	100	0.99	0.01162
10:84753515:C:T	50	100	0.99	0.01162
10:84753951:G:C	50	100	1	0.02905
10:84754075:T:C	50	100	1	0.1825
10:84754645:T:C	50	100	1	0.3217
10:84754778:C:T	50	100	1	0.465
10:84755280:A:G	50	100	1	0.4779
10:84755700:C:T	50	100	1	0.1256
10:84756060:A:G	50	100	1	0.3391
10:84756282:T:C	50	100	1	0.02923
10:84756306:A:C	50	100	1	0.0158
10:84756448:A:C	50	100	1	0.0158
10:84756485:A:G	50	100	1	0.01634
10:84756523:C:A	50	100	1	0.0158
10:84756662:A:G	50	100	0.92	0.01688
10:84756698:A:G	50	100	0.94	0.01743
10:84756728:G:A	50	100	1	0.02832
10:84756738:G:C	50	100	1	0.01598
10:84757133:G:A	47	97.9	1	0.01144
10:84757326:G:A	49	98	1	0.02923
10:84757391:T:G	48	95.8	0.99	0.1768
10:84757713:T:C	49	95.9	0.91	0.01144
10:84757841:T:G	47	100	1	0.01307
10:84758054:A:G	48	85.4	1	0.47
10:84758179:T:C	49	91.8	0.78	0.01253
10:84758287:T:C	47	97.9	1	0.01144
10:84758512:C:G	49	100	0.9	0.01707
10:84758564:A:T	40	82.5	1	0.3302
10:84758849:C:T	49	100	1	0.02923
10:84758937:C:T	50	92	0.98	0.02142
10:84759176:G:A	50	100	0.99	0.1393
10:84759219:A:G	50	100	1	0.01271
10:84759266:G:A	50	100	1	0.01289
10:84759348:T:C	50	100	1	0.01561
10:84759411:T:G	50	100	1	0.01525
10:84759435:C:T	50	100	0.94	0.05465
10:84759449:A:C	50	100	1	0.01525
10:84759503:T:C	50	100	1	0.02869
10:84759550:G:C	50	98	1	0.01598
10:84759564:T:G	49	100	1	0.01525
10:84759594:A:G	49	100	1	0.01525
10:84759610:A:G	49	100	1	0.01525
10:84759734:C:T	46	93.5	1	0.1668
10:84759789:T:G	49	100	1	0.02923
10:84759903:A:T	44	97.7	1	0.4651
10:84760137:G:A	50	100	1	0.01525
10:84760218:G:T	50	100	1	0.01525
10:84760314:C:T	50	100	0.99	0.04321
10:84760433:T:G	50	90	0.96	0.3553
10:84760435:T:G	50	92	0.99	0.3046
10:84760460:G:C	49	98	1	0.02923
10:84760543:G:A	43	81.4	1	0.4782
10:84760633:C:A	44	95.5	0.99	0.04103
10:84760857:A:G	49	85.7	1	0.4682
10:84760960:A:G	47	87.2	0.98	0.2798
10:84760976:T:C	48	95.8	1	0.167
10:84761153:G:C	50	98	0.98	0.1966
10:84761226:G:T	50	100	1	0.01271
10:84761273:C:T	50	100	1	0.01561
10:84761377:A:G	50	96	0.92	0.02088
10:84761384:G:A	50	98	1	0.01489
10:84761430:G:T	49	100	1	0.01489
10:84761666:G:T	48	97.9	1	0.01561
10:84761695:G:T	49	95.9	0.96	0.01616
10:84761776:T:C	50	98	1	0.01561
10:84762129:G:A	50	100	1	0.02651
10:84762151:G:A	50	100	1	0.01561
10:84762186:G:A	50	100	0.93	0.02778
10:84762302:T:A	50	100	1	0.01561
10:84762365:C:T	50	100	1	0.01688
10:84762369:A:G	50	100	0.98	0.01688
10:84762401:C:A	50	100	0.99	0.02959
10:84762422:C:A	50	100	1	0.0158
10:84762580:G:C	50	100	1	0.01561
10:84762696:A:T	49	100	1	0.01561
10:84762721:G:A	50	98	1	0.01561
10:84762731:T:C	50	98	0.96	0.02705
10:84762741:G:T	50	98	1	0.01561
10:84762964:A:G	50	100	1	0.01561
10:84763108:G:A	50	100	1	0.01561
10:84763114:G:A	50	100	0.99	0.02923
10:84763138:C:T	50	100	1	0.01561
10:84763256:C:T	50	100	1	0.0158
10:84763478:C:T	50	100	1	0.01561
10:84763479:A:G	50	100	1	0.01344
10:84763627:A:G	50	100	1	0.01561
10:84763707:G:T	50	100	0.83	0.02705
10:84763732:T:C	50	100	1	0.01561
10:84763767:G:T	50	98	1	0.01561
10:84763863:G:A	50	100	1	0.0158
10:84763922:A:G	50	98	1	0.01561
10:84763924:A:G	50	100	0.99	0.3045
10:84764017:G:A	50	100	1	0.01126
10:84764139:G:T	50	100	1	0.01561
10:84764343:G:A	50	100	1	0.01561
10:84764580:T:C	50	100	1	0.01271
10:84764590:T:C	50	100	1	0.01144
10:84764637:G:A	50	100	1	0.0158
10:84764638:T:G	50	100	1	0.01561
10:84764681:G:A	50	100	0.97	0.03341
10:84764697:G:A	50	100	1	0.01162
10:84764710:G:A	50	100	0.99	0.3731
10:84765040:A:G	50	100	1	0.01561
10:84765425:G:A	50	100	0.88	0.03504
10:84765504:T:C	50	100	1	0.01561
10:84765604:A:T	50	100	1	0.01561
10:84765883:A:G	50	100	1	0.01561
10:84766209:G:A	50	98	0.94	0.2037
10:84766377:G:A	50	100	1	0.124
10:84766804:G:A	49	100	1	0.0158
10:84766943:T:C	50	96	0.93	0.01071
10:84767196:G:A	50	100	1	0.01561
10:84767243:T:G	50	100	0.63	0.01452
10:84767329:C:T	50	100	1	0.01561
10:84767555:A:G	50	98	1	0.01561
10:84767598:T:C	50	100	1	0.01561
10:84767666:G:A	50	100	1	0.01561
10:84767700:G:T	50	100	1	0.01561
10:84767749:T:C	50	100	1	0.01561
10:84767995:C:T	50	100	1	0.01289
10:84768231:C:T	50	100	1	0.01325
10:84768782:A:G	50	100	1	0.1496
10:84768872:T:C	50	100	1	0.06899
10:84769224:C:T	50	100	1	0.2248
10:84769447:G:T	50	100	1	0.02905
10:84769580:A:G	50	100	1	0.421
10:84769758:C:T	50	100	1	0.4208
10:84769850:A:G	50	100	1	0.08733
10:84769936:C:A	50	100	1	0.4279
10:84770023:C:T	50	100	1	0.07153
10:84770024:G:A	50	100	1	0.01289
10:84770196:T:C	50	100	1	0.4208
10:84770377:G:A	50	100	1	0.01126
10:84770493:A:G	50	100	1	0.1511
10:84771149:C:G	50	100	1	0.1507
10:84771306:T:C	50	100	1	0.1509
10:84771343:A:G	50	100	1	0.01344
10:84771771:G:A	50	100	1	0.1465
10:84771978:G:A	50	100	1	0.01289
10:84772059:A:G	50	100	1	0.3301
10:84772126:C:T	50	100	1	0.4352
10:84772150:A:G	50	100	0.97	0.03286
10:84772524:A:T	50	98	0.99	0.4339
10:84772634:A:G	50	100	1	0.4176
10:84772937:T:A	50	100	1	0.1472
10:84772970:T:C	50	100	1	0.09096
10:84773043:C:A	50	100	1	0.01344
10:84773348:T:C	48	97.9	1	0.09096
10:84773506:G:A	50	98	0.94	0.2311
10:84773574:T:C	50	98	1	0.01289
10:84773591:C:G	50	100	0.98	0.4464
10:84773632:A:G	48	95.8	1	0.4748
10:84773710:T:C	46	97.8	0.99	0.05846
10:84773754:T:G	49	95.9	0.97	0.1264
10:84773798:G:T	48	81.2	0.96	0.3212
10:84773919:T:C	49	91.8	1	0.1447
10:84774083:G:A	49	95.9	1	0.0138
10:84774119:A:G	42	76.2	0.98	0.2965
10:84774328:G:T	49	95.9	1	0.1289
10:84774611:G:T	43	95.3	1	0.05447
10:84774960:G:A	33	93.9	0.98	0.05828
10:84775355:T:G	49	93.9	1	0.437
10:84775566:G:C	50	100	1	0.4346
10:84775748:T:A	50	100	0.99	0.02723
10:84775967:T:C	50	98	1	0.1471
10:84775988:T:G	50	98	1	0.3304
10:84776164:C:T	50	100	1	0.435
10:84776351:G:A	50	98	1	0.4125
10:84776388:G:A	50	100	1	0.05719
10:84776443:T:C	50	100	1	0.05719
10:84776484:A:G	50	100	1	0.4377
10:84776540:G:A	50	100	1	0.01289
10:84776542:T:C	50	100	1	0.4348
10:84776572:A:G	50	100	1	0.4348
10:84776617:C:G	50	100	1	0.4346
10:84776811:A:G	50	100	0.99	0.01235
10:84776878:T:G	50	100	1	0.01289
10:84777005:C:T	50	98	1	0.1471
10:84777044:A:G	49	89.8	1	0.4352
10:84777134:T:C	47	76.6	0.99	0.4323
10:84777136:C:T	47	76.6	0.98	0.4334
10:84777330:A:G	48	100	1	0.4352
10:84777525:C:G	50	100	1	0.4464
10:84777581:T:C	50	98	1	0.1467
10:84777626:C:T	50	98	1	0.09078
10:84777701:A:G	50	100	0.94	0.05065
10:84777749:G:A	50	100	0.94	0.0492
10:84777774:C:T	50	98	1	0.1342
10:84777802:G:T	48	97.9	1	0.1478
10:84778067:G:T	50	96	0.99	0.4194
10:84778109:G:A	50	100	0.95	0.2155
10:84778121:C:G	50	100	0.97	0.01362
10:84778483:A:T	50	100	1	0.01126
10:84778587:C:T	50	100	1	0.4354
10:84778590:G:C	50	100	1	0.1449
10:84778610:G:A	50	100	1	0.01271
10:84778766:G:A	50	100	1	0.4354
10:84778946:T:A	50	100	0.99	0.4354
10:84779134:C:T	50	100	1	0.09096
10:84779253:C:T	50	100	0.99	0.01235
10:84779761:G:A	50	100	1	0.01289
10:84780313:T:G	50	100	1	0.01688
10:84780378:G:A	50	100	1	0.01289
10:84780396:G:A	50	100	1	0.05719
10:84780474:T:C	50	100	1	0.4355
10:84780662:C:T	50	96	0.93	0.01053
10:84780875:G:A	50	100	1	0.05719
10:84781062:T:C	50	100	0.94	0.02923
10:84781117:C:T	50	100	1	0.01289
10:84781586:A:G	50	100	1	0.1472
10:84782008:T:A	50	100	1	0.09096
10:84782284:C:A	50	100	1	0.4185
10:84783033:G:C	50	100	1	0.4354
10:84783035:T:G	50	100	0.88	0.03268
10:84783246:C:G	50	100	1	0.4354
10:84783395:G:A	50	100	1	0.01144
10:84783470:G:A	50	100	1	0.01416
10:84783635:T:C	50	100	1	0.4354
10:84783692:A:G	50	100	0.98	0.09804
10:84783715:G:A	50	100	1	0.1344
10:84783776:G:T	50	100	0.9	0.02614
10:84784389:A:G	50	100	1	0.4172
10:84784428:C:T	50	100	1	0.1472
10:84784976:G:A	50	100	1	0.0541
10:84785044:A:T	50	100	0.96	0.04829
10:84785180:C:T	50	100	1	0.1472
10:84785421:G:A	50	100	1	0.4359
10:84785778:A:T	50	100	1	0.132
10:84785869:A:T	50	100	1	0.4167
10:84786156:C:T	50	100	0.73	0.01561
10:84786224:G:A	50	100	1	0.1472
10:84786317:T:C	50	100	1	0.4359
10:84786857:C:T	49	100	1	0.4168
10:84787080:T:C	50	100	1	0.4359
10:84787528:C:T	50	100	1	0.1206
10:84787810:A:G	50	100	1	0.1471
10:84788174:G:T	50	100	1	0.132
10:84788813:A:G	50	100	1	0.1207
10:84788886:A:T	50	100	0.98	0.01707
10:84788994:C:T	50	100	1	0.01271
10:84789196:G:A	50	100	1	0.3322
10:84789498:G:A	50	100	1	0.05719
10:84790392:G:A	50	100	1	0.07044
10:84790397:G:T	50	100	1	0.3433
10:84790468:A:G	50	100	1	0.3417
10:84790532:G:A	50	100	1	0.07062
10:84790646:G:A	50	100	0.98	0.01707
10:84790656:A:T	50	100	1	0.1207
10:84790665:G:A	50	100	1	0.3435
10:84791268:G:A	50	100	1	0.3435
10:84791366:A:G	50	100	0.97	0.01126
10:84791605:T:A	50	100	1	0.05719
10:84791684:T:C	50	100	1	0.01344
10:84791907:T:C	50	96	0.91	0.01053
10:84791975:T:G	50	100	0.99	0.4352
10:84791977:G:T	50	100	1	0.3063
10:84792190:G:A	50	100	0.99	0.4383
10:84792915:T:C	50	100	1	0.08787
10:84792969:C:T	50	100	1	0.07099
10:84793325:G:A	50	96	0.91	0.01053
10:84793326:T:G	50	100	1	0.05755
10:84793569:A:C	50	100	0.98	0.4352
10:84793599:G:A	50	100	0.89	0.1411
10:84793940:A:G	37	83.8	0.95	0.4069
10:84794013:T:C	40	82.5	0.67	0.06754
10:84794023:T:C	41	80.5	0.67	0.1225
10:84794107:T:C	31	96.8	0.92	0.03504
10:84794211:T:C	47	100	0.88	0.03014
10:84794301:G:A	41	100	0.99	0.3284
10:84794380:G:A	50	100	1	0.01271
10:84794409:G:A	50	100	0.98	0.01144
10:84794560:A:G	50	100	0.96	0.01434
10:84794575:A:C	50	100	0.99	0.4399
10:84794606:T:C	50	98	0.99	0.4232
10:84794657:G:A	50	100	0.99	0.3422
10:84794860:C:T	50	100	1	0.4394
10:84794995:A:C	50	100	1	0.4399
10:84795207:A:G	50	98	1	0.4194
10:84795278:T:G	50	100	1	0.4395
10:84795417:A:G	50	100	0.87	0.09713
10:84795456:C:T	50	100	0.99	0.1344
10:84795483:C:T	50	100	1	0.4902
10:84795917:A:C	50	100	1	0.4392
10:84795958:T:C	50	100	1	0.4388
10:84796283:G:A	49	100	1	0.4385
10:84796341:A:T	50	100	1	0.439
10:84796398:G:A	50	100	1	0.439
10:84796494:C:A	50	100	1	0.439
10:84796538:C:G	50	100	1	0.439
10:84796812:A:G	50	100	1	0.05683
10:84797169:G:A	50	100	1	0.439
10:84797190:A:G	50	100	1	0.439
10:84797402:T:C	50	98	1	0.4361
10:84797446:T:A	50	100	1	0.341
10:84797614:A:G	50	100	1	0.07081
10:84797737:G:A	50	100	1	0.439
10:84797769:C:G	50	100	1	0.05737
10:84797958:G:C	50	100	0.98	0.01725
10:84798451:C:T	50	100	1	0.05737
10:84798593:A:G	50	100	1	0.4385
10:84799242:C:T	50	100	1	0.4385
10:84799368:G:A	50	100	1	0.01307
10:84799386:C:G	50	100	1	0.07081
10:84799514:C:T	50	100	0.96	0.01434
10:84799574:T:C	50	100	0.98	0.02233
10:84799619:A:G	50	100	1	0.4379
10:84799738:C:A	50	100	1	0.4388
10:84800253:T:C	50	100	0.93	0.01235
10:84800272:A:G	50	100	1	0.4385
10:84800638:A:G	50	100	1	0.4385
10:84800990:G:C	50	100	1	0.4386
10:84801227:C:T	50	100	1	0.4386
10:84801235:T:A	50	100	0.67	0.01089
10:84801419:C:A	50	100	1	0.4386
10:84801420:G:A	50	100	1	0.07081
10:84801502:C:T	50	100	0.91	0.1866
10:84801566:A:G	50	100	1	0.4386
10:84801688:G:T	50	100	1	0.4386
10:84801729:A:G	50	100	0.98	0.1144
10:84801977:G:T	50	100	1	0.4386
10:84801978:T:C	50	100	1	0.4386
10:84801987:C:A	50	100	1	0.1186
10:84802042:A:G	50	100	1	0.4386
10:84802276:A:G	50	100	1	0.3408
10:84802296:C:T	50	100	1	0.4386
10:84802540:A:G	50	100	1	0.4386
10:84802630:A:G	50	100	1	0.4385
10:84802682:C:G	50	100	1	0.4386
10:84802915:C:A	50	100	1	0.4386
10:84802978:G:C	50	100	1	0.01271
10:84803130:T:G	50	100	1	0.4906
10:84803428:C:T	50	100	0.99	0.4386
10:84803623:T:G	50	100	1	0.09096
10:84803954:C:T	50	100	1	0.4904
10:84803992:A:G	50	100	1	0.07099
10:84804107:G:A	50	100	1	0.4386
10:84804377:G:A	50	100	1	0.4386
10:84804749:C:T	50	100	0.92	0.04739
10:84805379:C:T	50	100	0.99	0.4363
10:84805847:A:G	50	100	1	0.08533
10:84806352:A:G	50	100	1	0.02542
10:84806485:C:T	50	100	1	0.4359
10:84806862:C:T	50	100	1	0.4359
10:84806865:C:T	50	100	1	0.01253
10:84807348:C:T	50	100	1	0.08551
10:84807810:A:C	50	100	1	0.07099
10:84807869:A:G	50	100	1	0.01253
10:84808091:C:T	50	100	1	0.4383
10:84808178:T:G	50	98	0.99	0.01307
10:84808255:C:T	50	100	1	0.1231
10:84808312:A:G	50	98	0.99	0.319
10:84808999:T:C	49	100	1	0.1198
10:84809092:T:C	50	100	0.99	0.3397
10:84809488:C:G	50	100	1	0.05029
10:84809652:G:A	50	100	1	0.1198
10:84810741:A:G	50	100	1	0.01271
10:84810767:C:T	50	98	0.99	0.4341
10:84811040:T:C	48	100	0.78	0.01089
10:84811044:T:C	49	100	0.9	0.01035
10:84811511:G:A	50	98	0.99	0.4199
10:84811925:A:G	50	98	0.98	0.3025
10:84811943:G:A	50	100	0.99	0.07589
10:84812186:G:A	50	96	0.98	0.4034
10:84812530:G:A	50	100	0.92	0.01452
10:84812584:G:A	50	100	0.94	0.01235
10:84812662:C:T	50	100	0.97	0.02505
10:84812668:T:C	50	100	1	0.09259
10:84813267:C:T	50	98	0.97	0.4061
10:84813594:T:C	50	100	1	0.09296
10:84813648:A:G	50	98	1	0.06881
10:84813701:T:C	50	100	0.99	0.3008
10:84814085:A:G	50	100	0.99	0.05301
10:84814187:C:T	50	100	0.99	0.09259
10:84814513:C:A	50	100	0.99	0.1129
10:84814784:C:G	50	100	0.99	0.3001
10:84814915:G:T	50	100	0.99	0.05428
10:84815551:C:T	50	98	0.99	0.3731
10:84815729:T:C	50	100	1	0.02487
10:84816558:A:G	50	100	0.99	0.09132
10:84816719:G:T	50	100	0.99	0.05846
10:84816908:G:T	50	100	0.99	0.01271
10:84816992:C:G	50	98	0.96	0.2436
10:84817775:C:G	50	100	0.98	0.2803
10:84817779:G:C	50	100	0.93	0.01053
10:84817958:G:T	50	98	0.99	0.112
10:84818086:G:A	50	100	0.96	0.01779
10:84818345:A:G	50	98	0.98	0.06954
10:84818364:A:T	50	98	0.98	0.4058
10:84818630:A:G	50	100	0.93	0.01053
10:84818781:G:A	50	98	0.98	0.06972
10:84819576:C:G	50	100	0.99	0.09277
10:84819969:T:C	50	98	0.95	0.07026
10:84820063:T:C	50	100	1	0.01416
10:84820123:C:T	50	100	1	0.01271
10:84820499:A:G	50	100	0.97	0.01017
10:84820622:G:A	50	100	1	0.01235
10:84820734:A:C	50	100	0.98	0.05755
10:84820735:A:G	50	100	0.99	0.09259
10:84821311:A:G	50	100	0.97	0.06954
10:84821736:G:A	50	100	0.98	0.09114
10:84822103:C:T	50	96	0.96	0.4041
10:84822631:A:T	50	100	0.97	0.1142
10:84823378:A:G	50	100	0.95	0.1011
10:84823793:A:G	50	100	0.92	0.01598
10:84823863:T:C	50	100	0.95	0.09314
10:84824363:C:T	50	100	0.99	0.02578
10:84824370:G:A	50	98	0.91	0.08333
10:84824638:C:T	50	100	0.85	0.01816
10:84824832:C:T	50	98	0.94	0.04866
10:84826084:A:C	50	100	0.95	0.201
10:84826096:C:T	50	98	0.96	0.01289
10:84826722:C:T	50	100	0.96	0.1017
10:84826787:T:C	50	98	0.97	0.05683
10:84826811:T:A	50	98	1	0.01943
10:84826865:C:T	50	100	0.97	0.06137
10:84827020:G:T	50	98	0.91	0.01943
10:84827053:C:T	50	98	1	0.01943
10:84828065:G:A	50	100	0.9	0.02959
10:84828122:G:A	50	98	0.96	0.333
10:84828286:T:C	50	100	0.98	0.03758
10:84828691:A:T	50	100	0.9	0.02778
10:84829146:C:T	50	98	0.98	0.1304
10:84829384:A:G	50	100	0.98	0.06772
10:84829453:G:T	50	100	0.93	0.03359
10:84829614:A:G	50	100	0.83	0.03359
10:84829632:G:A	50	98	0.99	0.2607
10:84830262:C:T	50	100	1	0.2607
10:84830273:C:T	50	98	0.98	0.1398
10:84830450:T:C	50	100	1	0.2004
10:84830489:C:A	50	98	0.99	0.05701
10:84831274:G:A	50	100	1	0.2013
10:84831507:C:T	50	100	0.95	0.01834
10:84832117:G:A	50	98	1	0.03123
10:84832346:C:T	50	98	0.99	0.1062
10:84832656:A:G	50	98	1	0.3655
10:84832805:A:G	50	100	1	0.01071
10:84832904:G:T	50	96	0.98	0.2044
10:84833061:A:G	50	100	0.97	0.06409
10:84833556:G:A	50	100	1	0.01307
10:84833591:A:T	50	98	1	0.05955
10:84833825:C:A	50	100	0.9	0.01979
10:84833950:C:A	50	100	0.93	0.03286
10:84834018:G:A	50	100	0.99	0.1058
10:84834019:G:A	50	98	0.99	0.4882
10:84834049:A:G	50	100	1	0.1089
10:84834194:A:T	50	100	1	0.01071
10:84834585:G:A	50	98	0.99	0.3704
10:84835527:T:G	50	100	1	0.02996
10:84835670:C:A	50	100	1	0.01924
10:84835752:A:G	50	100	0.9	0.01325
10:84837097:C:T	50	100	1	0.1088
10:84837133:C:T	50	100	0.95	0.0915
10:84837363:T:C	50	100	1	0.1106
10:84837577:A:C	50	100	1	0.01924
10:84837652:G:A	50	100	1	0.01943
10:84838818:A:G	50	100	1	0.1939
10:84838862:G:A	50	98	1	0.05755
10:84838893:G:A	50	100	0.98	0.1142
10:84838934:C:T	50	100	1	0.09985
10:84838999:C:T	50	100	1	0.01924
10:84839056:G:A	50	100	1	0.01089
10:84839445:C:T	50	100	1	0.01107
10:84839504:G:A	50	100	1	0.1071
10:84839937:T:C	50	100	1	0.3057
10:84839942:T:G	50	100	0.93	0.03232
10:84840151:G:A	50	100	1	0.03486
10:84840324:T:C	50	100	1	0.1024
10:84840361:T:C	50	100	0.96	0.01289
10:84840593:T:C	50	100	1	0.193
10:84840621:T:C	50	100	1	0.1029
10:84840675:A:G	50	100	1	0.193
10:84840681:C:T	50	100	1	0.01162
10:84840787:T:C	50	100	1	0.1029
10:84840821:C:T	50	100	1	0.05701
10:84841972:T:C	50	100	1	0.2249
10:84841981:G:A	50	98	1	0.05683
10:84842344:A:G	50	100	0.92	0.02977
10:84842937:C:A	50	100	1	0.1113
10:84842985:C:T	50	100	1	0.06627
10:84843265:C:A	49	100	0.93	0.03286
10:84843299:C:G	49	100	1	0.1224
10:84843719:T:C	50	100	1	0.193
10:84843730:T:C	50	100	1	0.1797
10:84843757:A:G	50	100	1	0.193
10:84844032:G:T	50	100	1	0.1207
10:84844363:T:G	50	100	1	0.02197
10:84844723:C:G	50	100	1	0.193
10:84845377:G:T	50	100	1	0.193
10:84845504:C:T	49	100	1	0.01053
10:84845510:C:T	50	100	1	0.01198
10:84845548:C:A	50	98	1	0.4176
10:84845584:C:T	50	100	0.64	0.01816
10:84845586:C:T	50	100	0.99	0.06391
10:84845839:A:G	50	100	1	0.4615
10:84846065:A:G	50	100	1	0.1204
10:84846110:T:C	50	100	1	0.4624
10:84846445:G:A	50	100	0.75	0.02342
10:84846525:T:C	50	98	1	0.4613
10:84846568:C:T	50	100	1	0.467
10:84846569:A:G	50	100	0.98	0.06336
10:84846606:A:G	50	100	0.95	0.02378
10:84846608:G:T	50	100	1	0.4671
10:84846696:G:A	50	100	1	0.4628
10:84847210:G:T	50	100	1	0.02251
10:84847408:A:G	50	100	0.98	0.1127
10:84847686:C:G	50	100	1	0.15310000000000001
10:84848026:A:G	50	98	1	0.3379
10:84848141:C:T	50	100	1	0.3742
10:84848432:C:A	50	100	0.73	0.02342
10:84848599:C:T	50	100	0.99	0.05501
10:84849040:C:A	50	98	0.98	0.08606
10:84849130:A:G	50	98	1	0.1941
10:84849895:G:T	50	100	1	0.486
10:84850044:C:G	50	100	1	0.01235
10:84850124:G:A	50	98	1	0.1939
10:84850215:A:G	50	100	0.97	0.05428
10:84850364:A:T	50	100	1	0.4715
10:84850459:A:C	50	98	1	0.1941
10:84850477:T:G	50	100	1	0.01107
10:84850575:C:T	50	100	0.93	0.01471
10:84850592:T:C	50	100	1	0.4715
10:84851560:A:G	50	100	0.96	0.04394
10:84851696:G:T	50	100	1	0.02251
10:84851716:C:A	50	100	0.99	0.1378
10:84851788:A:G	50	100	0.99	0.4332
10:84852050:T:C	50	100	0.99	0.1118
10:84852103:C:T	50	100	1	0.01943
10:84852126:C:T	50	100	0.99	0.02469
10:84852406:C:T	50	98	1	0.02269
10:84852468:A:G	50	98	1	0.02251
10:84852480:G:A	50	100	0.97	0.04267
10:84852563:A:G	50	98	1	0.02251
10:84852715:C:T	50	98	1	0.01997
10:84852730:G:A	50	100	0.99	0.05483
10:84853266:C:T	50	98	1	0.02669
10:84853289:T:C	50	100	1	0.02705
10:84854074:G:A	50	100	1	0.02033
10:84854526:T:C	50	100	1	0.02106
10:84854704:G:T	50	100	0.98	0.02033
10:84854899:G:A	50	98	1	0.01943
10:84855173:A:G	50	100	1	0.03068
10:84855325:T:C	50	100	1	0.2024
10:84855522:T:G	50	100	1	0.1171
10:84855696:G:A	50	100	1	0.2685
10:84856207:A:T	50	100	1	0.01398
10:84856601:C:A	50	100	0.97	0.02796
10:84857461:G:T	50	100	1	0.01271
10:84857483:A:G	50	100	0.99	0.1106
10:84858274:C:T	50	98	1	0.05465
10:84858431:C:T	43	97.7	0.98	0.08497
10:84858440:G:T	40	100	0.95	0.03086
10:84858458:A:G	40	97.5	1	0.1171
10:84858622:T:G	47	95.7	1	0.04031
10:84858665:T:C	45	95.6	1	0.1236
10:84858786:G:C	46	95.7	0.96	0.1122
10:84858920:A:C	45	100	1	0.02614
10:84859014:C:T	47	100	0.92	0.01289
10:84859278:A:T	50	98	1	0.3595
10:84859611:A:T	50	100	1	0.2805
10:84859891:G:T	50	100	1	0.2783
10:84860373:T:G	50	100	1	0.02959
10:84860445:G:A	50	98	1	0.01997
10:84860470:T:G	50	100	1	0.1235
10:84861058:G:T	50	100	0.94	0.0167
10:84861155:G:A	50	100	1	0.2803
10:84861163:T:C	50	98	1	0.01997
10:84861299:G:C	50	100	1	0.04357
10:84862159:T:C	50	100	1	0.01144
10:84862946:A:G	50	100	1	0.02778
10:84863185:T:A	50	100	1	0.02796
10:84865474:G:A	50	100	1	0.01089
10:84865885:T:G	50	98	1	0.3188
10:84865993:G:A	50	100	1	0.01198
10:84866170:G:A	50	100	1	0.1169
10:84866792:G:A	50	100	1	0.1235
10:84866878:T:C	50	100	1	0.1235
10:84867535:G:C	50	100	1	0.1169
10:84867914:A:T	50	100	1	0.02633
10:84868220:T:G	50	98	1	0.4227
10:84868295:T:C	50	100	0.93	0.06354
10:84868362:G:A	50	98	1	0.01997
10:84868384:C:T	50	100	1	0.3985
10:84868758:A:T	50	100	0.97	0.0906
10:84869065:C:T	50	100	1	0.02796
10:84869066:G:A	50	100	1	0.1861
10:84869326:T:C	50	100	1	0.02796
10:84869451:T:C	50	98	1	0.3212
10:84869583:C:T	50	98	1	0.1169
10:84870355:G:A	50	100	1	0.3428
10:84871325:T:C	50	98	1	0.4227
10:84871785:C:T	50	100	1	0.3401
10:84871956:A:T	50	100	0.73	0.01235
10:84872485:T:C	50	100	1	0.02796
10:84873840:G:A	50	100	0.99	0.08497
10:84873911:G:A	50	100	0.96	0.06536
10:84874144:A:G	50	98	1	0.4406
10:84874588:A:G	50	100	0.99	0.3315
10:84874789:A:C	50	98	1	0.4029
10:84875164:A:G	50	100	1	0.1908
10:84875348:G:A	50	98	1	0.3306
10:84875385:C:A	50	100	1	0.02578
10:84875494:C:T	50	100	0.99	0.4862
10:84875812:T:C	50	98	0.99	0.2003
10:84876222:G:A	50	98	0.99	0.2324
10:84877650:C:T	50	100	1	0.1158
10:84877780:G:A	50	100	1	0.04212
10:84878291:T:C	50	96	0.99	0.1187
10:84878507:T:G	50	100	0.99	0.03123
10:84878521:C:T	50	100	1	0.02088
10:84878594:C:T	50	100	1	0.4279
10:84878891:G:A	50	100	1	0.3302
10:84879004:T:C	50	100	1	0.4366
10:84879017:A:G	50	98	1	0.4355
10:84879730:A:G	50	98	0.99	0.1305
10:84879890:A:G	50	100	1	0.4363
10:84880127:C:T	50	98	1	0.4325
10:84880139:C:T	50	98	1	0.4325
10:84880225:G:T	50	98	1	0.4325
10:84880233:C:T	50	98	1	0.4326
10:84880359:A:G	50	98	1	0.4325
10:84880369:A:T	50	98	1	0.4325
10:84880385:G:A	50	98	1	0.1311
10:84880463:G:A	50	100	1	0.01289
10:84880572:C:T	50	100	1	0.02651
10:84880701:G:T	50	98	1	0.4325
10:84880877:G:T	50	96	1	0.4325
10:84880885:A:C	50	100	1	0.4305
10:84880988:A:C	50	98	1	0.4325
10:84880998:C:T	50	98	1	0.4325
10:84881062:C:A	50	98	0.99	0.4326
10:84881709:A:G	50	100	1	0.4301
10:84881794:C:T	50	100	1	0.02179
10:84881899:T:C	50	100	0.99	0.3557
10:84881930:G:A	50	100	1	0.01271
10:84881958:G:A	50	100	1	0.4301
10:84882054:G:A	50	100	0.99	0.4297
10:84882145:G:A	50	100	0.99	0.3293
10:84882164:T:C	50	100	0.99	0.4297
10:84882973:A:G	50	100	1	0.06627
10:84883317:T:G	50	100	1	0.4301
10:84883968:C:G	49	100	1	0.1275
10:84883987:T:G	50	100	1	0.01434
10:84884604:G:T	50	100	0.89	0.02887
10:84885021:A:G	50	98	1	0.4303
10:84885173:T:C	50	100	1	0.02923
10:84885431:T:C	50	100	0.99	0.01162
10:84885765:C:A	49	100	1	0.3164
10:84885805:A:G	50	100	0.99	0.06227
10:84885947:A:G	50	100	1	0.06445
10:84886268:C:T	50	98	1	0.4305
10:84886735:C:T	50	100	0.96	0.0187
10:84886961:A:G	50	100	1	0.02923
10:84887567:A:G	50	98	1	0.4325
10:84887599:C:A	50	100	1	0.03486
10:84888004:G:T	50	98	1	0.4223
10:84888259:C:T	50	98	1	0.415
10:84888268:C:T	50	98	1	0.4306
10:84888422:G:A	50	100	1	0.02542
10:84888610:C:A	50	98	1	0.1191
10:84888969:C:A	50	100	1	0.228
10:84889044:C:T	50	100	1	0.01271
10:84889047:C:G	50	100	1	0.03068
10:84889714:C:T	50	100	1	0.429
10:84889819:G:A	50	100	1	0.35
10:84889891:C:T	50	100	1	0.2818
10:84890075:A:G	50	100	1	0.09314
10:84890112:A:G	50	100	0.99	0.06663
10:84890199:C:T	50	98	1	0.4437
10:84890373:G:A	49	100	1	0.4334
10:84890450:G:A	50	100	1	0.1369
10:84890584:T:C	50	100	1	0.4336
10:84891202:A:G	50	100	1	0.4434
10:84891212:G:A	50	100	1	0.435
10:84891259:T:C	50	100	1	0.1398
10:84891391:A:G	50	100	1	0.4434
10:84891733:T:C	50	100	1	0.4434
10:84891797:A:C	50	100	1	0.02179
10:84891924:C:T	50	100	1	0.4435
10:84892388:T:C	50	100	1	0.4435
10:84892389:G:T	50	100	0.96	0.02796
10:84892448:T:C	50	100	1	0.4434
10:84892731:A:T	50	100	0.98	0.0236
10:84892749:G:T	50	100	1	0.1195
10:84892750:T:A	50	100	1	0.1195
10:84892998:G:A	50	100	0.98	0.06028
10:84893339:G:A	50	100	1	0.238
10:84893645:C:T	50	100	1	0.3233
10:84893658:G:C	50	100	1	0.4437
10:84893702:A:G	50	100	1	0.06663
10:84893771:T:G	50	100	1	0.4434
10:84893785:G:C	50	100	1	0.4434
10:84893845:G:A	50	100	0.99	0.443
10:84893884:A:G	50	100	1	0.1993
10:84893956:A:G	50	100	1	0.06663
10:84894011:T:A	50	100	1	0.3233
10:84894102:G:A	50	100	1	0.4434
10:84894246:C:T	50	100	1	0.01271
10:84894280:C:A	50	100	1	0.4434
10:84894567:G:T	50	100	1	0.4434
10:84894608:T:C	50	100	1	0.4434
10:84894631:G:T	50	100	0.99	0.1196
10:84894730:G:A	50	100	1	0.1196
10:84894749:G:T	50	100	1	0.4434
10:84894752:A:T	50	98	1	0.0158
10:84894865:C:A	50	98	0.97	0.114
10:84895019:T:C	50	100	1	0.238
10:84895062:T:G	50	100	1	0.4437
10:84895210:T:A	50	96	0.95	0.1382
10:84895211:A:T	50	100	0.96	0.03141
10:84895243:G:A	50	98	0.99	0.4497
10:84895598:A:G	50	100	1	0.3128
10:84895744:G:A	50	100	1	0.02669
10:84895795:A:G	50	100	1	0.4432
10:84895809:G:A	50	100	1	0.4435
10:84895873:C:T	50	100	1	0.3241
10:84896007:A:T	50	100	1	0.4435
10:84896129:G:C	50	100	1	0.238
10:84896399:T:C	50	100	1	0.0138
10:84896406:T:A	50	100	0.97	0.0256
10:84896621:G:A	50	100	1	0.1196
10:84896733:C:T	50	100	1	0.1196
10:84896971:T:C	50	100	1	0.3233
10:84897496:G:A	50	100	1	0.1196
10:84897717:G:A	50	100	1	0.1196
10:84898244:C:T	50	100	1	0.4435
10:84898325:A:G	50	100	1	0.238
10:84898657:G:A	50	100	1	0.06681
10:84899016:T:C	50	100	0.97	0.03613
10:84899099:T:C	50	100	1	0.3239
10:84899183:T:C	50	100	0.98	0.06028
10:84899468:A:G	50	100	1	0.1262
10:84899629:G:A	50	100	0.99	0.03631
10:84900239:T:C	50	100	1	0.1196
10:84900606:T:C	50	100	1	0.1394
10:84900684:A:T	50	100	0.99	0.01507
10:84900929:A:G	50	100	1	0.01416
10:84902207:A:C	50	100	1	0.4548
10:84902334:T:C	50	100	1	0.2551
10:84902759:G:C	50	100	1	0.1182
10:84903069:C:A	50	100	1	0.3054
10:84903244:G:A	50	100	1	0.1394
10:84903439:T:C	50	100	1	0.409
10:84903779:A:C	50	100	1	0.1394
10:84903804:T:A	50	100	1	0.01725
10:84903829:C:T	50	98	1	0.409
10:84903899:T:C	50	100	1	0.466
10:84903943:C:A	50	100	0.99	0.2131
10:84904272:G:A	50	100	1	0.1394
10:84904329:T:C	50	100	1	0.4664
10:84904467:T:C	50	100	1	0.256
10:84905059:A:G	50	100	1	0.1187
10:84905110:G:A	50	100	0.98	0.04466
10:84905129:C:A	50	100	1	0.1986
10:84905288:T:C	50	100	1	0.2502
10:84905601:T:C	50	100	1	0.1187
10:84905905:T:G	50	100	1	0.4662
10:84905948:C:T	50	100	1	0.1187
10:84906075:C:T	50	100	1	0.3126
10:84906162:T:C	50	100	1	0.4662
10:84906195:G:A	50	100	1	0.1187
10:84906641:C:T	50	100	1	0.4662
10:84907320:C:A	49	100	0.98	0.06082
10:84907340:T:C	50	100	1	0.02651
10:84907500:C:G	50	96	0.99	0.3341
10:84907990:A:G	50	98	0.99	0.421
10:84908430:G:A	50	100	0.97	0.03704
10:84908678:G:A	50	100	1	0.0325
10:84908823:G:A	50	100	1	0.04539
10:84908880:A:G	50	100	1	0.03359
10:84909041:T:C	50	98	0.98	0.07298
10:84909064:C:G	50	100	0.98	0.05247
10:84909481:G:A	50	100	1	0.0207
10:84909512:T:C	50	100	1	0.02651
10:84909853:C:T	50	100	1	0.02088
10:84910108:C:T	50	100	1	0.4018
10:84910191:T:C	50	100	1	0.0955
10:84910867:G:A	50	100	1	0.3949
10:84910971:T:G	50	100	1	0.4023
10:84911087:T:C	50	100	1	0.03431
10:84911297:A:T	50	100	1	0.4021
10:84911581:G:A	50	100	1	0.35
10:84911720:A:T	50	100	1	0.06518
10:84911931:T:A	50	100	1	0.03431
10:84912035:G:T	50	100	1	0.4025
10:84912477:A:G	50	100	0.99	0.06082
10:84912946:T:G	46	97.8	0.95	0.06518
10:84913062:T:C	50	100	1	0.02651
10:84913071:G:A	50	98	1	0.0955
10:84913160:G:A	50	100	1	0.02015
10:84913258:C:T	50	100	1	0.04847
10:84913289:T:C	50	100	1	0.3588
10:84913417:G:A	50	100	1	0.0955
10:84913613:T:C	50	100	1	0.4025
10:84913624:G:A	50	98	1	0.07026
10:84913685:A:G	50	100	1	0.3588
10:84914395:C:T	50	100	1	0.01688
10:84914475:C:T	50	100	1	0.2473
10:84914520:C:T	50	100	1	0.03286
10:84914720:T:A	50	100	1	0.4025
10:84914875:A:T	50	100	1	0.4018
10:84915058:T:C	50	100	1	0.1008
10:84915554:T:G	50	100	1	0.0207
10:84915617:T:G	50	98	0.99	0.3037
10:84915803:T:C	50	100	0.99	0.4753
10:84915810:T:C	50	100	1	0.4018
10:84916174:G:A	50	100	1	0.4018
10:84916561:C:T	50	100	1	0.4018
10:84916636:C:T	50	100	1	0.358
10:84917073:A:T	50	100	1	0.4018
10:84917091:T:C	50	100	1	0.4018
10:84917224:A:G	50	100	1	0.06536
10:84917772:T:C	50	100	1	0.06518
10:84918101:A:G	50	100	1	0.3273
10:84919440:A:G	50	100	1	0.4018
10:84919800:C:T	50	100	1	0.07298
10:84920058:C:T	50	100	1	0.09477
10:84920358:T:C	50	100	0.97	0.02633
10:84920638:T:G	50	100	1	0.4913
10:84920898:T:G	50	100	0.99	0.09604
10:84921451:G:A	50	100	1	0.07298
10:84921543:A:G	50	100	1	0.4911
10:84921738:C:T	50	100	1	0.4987
10:84921820:G:A	50	100	0.97	0.02614
10:84921958:C:T	50	100	1	0.3582
10:84921978:T:C	50	100	1	0.4911
10:84921994:C:T	50	100	0.98	0.04031
10:84922353:G:A	50	100	1	0.1006
10:84922560:G:T	32	78.1	0.71	0.1011
10:84922564:G:T	37	86.5	0.76	0.02505
10:84922566:G:T	40	92.5	0.8	0.01398
10:84922639:C:T	50	100	0.86	0.03395
10:84922767:G:T	50	100	1	0.3584
10:84923237:G:A	50	100	1	0.4911
10:84923326:G:A	50	100	0.99	0.3584
10:84923450:G:A	50	100	0.98	0.02614
10:84924107:G:A	50	100	1	0.4911
10:84924494:T:G	50	100	1	0.4911
10:84924878:T:A	50	100	1	0.0423
10:84925234:T:G	50	100	1	0.3962
10:84925235:C:T	50	100	1	0.3945
10:84925392:T:G	50	100	1	0.4909
10:84925806:G:A	50	100	1	0.4911
10:84926091:T:C	50	100	1	0.4909
10:84926225:G:C	50	100	1	0.4909
10:84926987:A:G	50	100	1	0.02614
10:84927007:A:T	50	100	1	0.02614
10:84927252:A:C	49	98	1	0.3994
10:84927323:C:T	49	100	0.99	0.2023
10:84927333:T:C	49	98	1	0.3499
10:84927640:G:T	50	100	1	0.01017
10:84928221:T:A	50	100	1	0.4909
10:84928307:C:T	50	100	1	0.03286
10:84928419:A:G	50	100	0.99	0.09477
10:84928437:A:G	50	100	1	0.2994
10:84928846:G:T	50	100	1	0.01979
10:84929039:A:T	50	100	1	0.02614
10:84929048:G:T	50	100	1	0.4911
10:84929062:C:T	50	100	0.99	0.09477
10:84929308:A:C	50	100	1	0.02179
10:84929451:T:A	50	100	1	0.03522
10:84929836:T:G	50	100	1	0.4909
10:84929873:C:T	50	100	1	0.03522
10:84930073:G:A	50	100	0.96	0.07317
10:84930465:C:T	50	100	1	0.03032
10:84931117:C:T	50	100	1	0.1013
10:84931290:T:C	50	100	1	0.4786
10:84931534:C:T	50	100	1	0.02633
10:84931975:A:T	50	100	1	0.06681
10:84932567:G:T	50	100	1	0.299
10:84932923:C:T	50	100	1	0.06681
10:84933522:G:A	50	100	1	0.02633
10:84934056:A:G	50	100	0.99	0.04248
10:84934109:C:T	50	100	1	0.1013
10:84934392:A:G	50	100	1	0.01979
10:84934446:T:C	50	100	1	0.4722
10:84934455:C:A	50	100	1	0.02179
10:84934736:C:T	50	100	1	0.07298
10:84934773:A:G	50	100	1	0.1013
10:84935104:T:C	50	100	1	0.3568
10:84935445:T:C	50	100	1	0.3782
10:84936620:G:A	50	100	1	0.3644
10:84936715:G:A	50	100	1	0.06681
10:84936872:A:G	50	100	1	0.3644
10:84937084:C:G	50	100	1	0.07171
10:84937297:A:T	50	98	1	0.3627
10:84937406:A:G	50	100	1	0.06772
10:84937718:T:C	50	100	1	0.3613
10:84937968:G:A	50	100	1	0.06028
10:84938034:C:T	50	100	1	0.3702
10:84938447:T:A	50	100	1	0.3627
10:84938679:T:G	50	100	1	0.3626
10:84938682:T:C	50	100	1	0.4984
10:84938940:A:G	50	100	1	0.4982
10:84939299:T:G	50	100	1	0.06772
10:84939380:G:T	50	100	1	0.3626
10:84939838:C:T	50	100	1	0.02179
10:84940202:G:T	50	100	1	0.3551
10:84940206:T:A	50	100	0.99	0.2021
10:84940266:G:A	50	100	1	0.1209
10:84940443:A:G	50	100	1	0.354
10:84940518:G:T	50	100	1	0.02832
10:84940534:A:G	50	100	1	0.02596
10:84940921:G:A	50	98	1	0.01489
10:84941322:T:G	50	100	1	0.3818
10:84941323:T:C	50	100	1	0.3818
10:84941451:T:C	50	100	1	0.01017
10:84941576:G:A	50	100	1	0.3804
10:84941824:C:T	50	100	1	0.2113
10:84942186:C:T	50	100	1	0.03558
10:84942476:G:A	50	100	1	0.09568
10:84942741:A:G	50	100	1	0.1311
10:84942770:C:T	50	100	1	0.02596
10:84942800:C:T	50	100	1	0.06772
10:84943041:C:A	50	100	1	0.3466
10:84943309:T:C	50	100	1	0.3802
10:84943380:G:A	50	100	1	0.3805
10:84943453:G:A	50	100	1	0.3818
10:84943566:C:T	50	100	1	0.2518
10:84943893:G:A	50	100	1	0.05192
10:84944266:G:A	50	100	0.94	0.02415
10:84944542:T:C	50	100	1	0.3805
10:84944935:C:T	50	100	1	0.2413
10:84945368:T:C	50	100	1	0.3805
10:84945567:T:C	50	100	1	0.1943
10:84945568:T:C	50	98	1	0.3804
10:84945759:T:C	50	100	0.94	0.02469
10:84946565:A:G	50	100	1	0.3818
10:84946687:T:G	50	100	1	0.3878
10:84946916:G:A	50	100	0.98	0.04739
10:84946925:T:C	50	100	1	0.2647
10:84947230:G:C	50	100	1	0.06699
10:84947812:G:A	50	100	1	0.3805
10:84947898:A:T	50	100	1	0.09568
10:84948050:C:T	50	100	1	0.3816
10:84948217:G:C	50	100	1	0.0354
10:84948385:T:C	50	100	1	0.02397
10:84949499:C:A	50	100	1	0.02596
10:84949741:T:C	50	100	1	0.1979
10:84949912:C:T	50	100	0.99	0.02596
10:84949964:A:G	50	100	1	0.02487
10:84950103:A:G	50	100	1	0.2424
10:84951273:T:C	50	100	1	0.06754
10:84951468:A:G	50	100	1	0.09586
10:84951642:T:C	50	100	0.99	0.3468
10:84951778:C:T	50	100	1	0.2495
10:84952248:T:C	50	100	1	0.3954
10:84952297:C:T	50	100	1	0.0472
10:84952363:G:A	50	100	1	0.0472
10:84952382:T:C	50	100	1	0.02179
10:84952673:T:C	50	100	1	0.01017
10:84952878:T:C	50	100	1	0.2422
10:84953001:A:G	50	100	1	0.1454
10:84953787:G:T	50	100	1	0.02397
10:84954010:G:T	50	100	1	0.02179
10:84954184:C:T	50	100	1	0.01816
10:84954240:A:G	50	100	1	0.06754
10:84954847:G:A	50	100	1	0.0207
10:84954982:C:T	50	100	1	0.05991
10:84955006:C:T	50	100	1	0.01725
10:84956024:G:A	50	100	1	0.09586
10:84956057:C:T	50	100	1	0.06445
10:84956084:C:T	50	100	1	0.06463
10:84956313:T:G	50	100	1	0.04321
10:84956580:C:A	50	100	1	0.1425
10:84956604:G:A	50	100	1	0.09586
10:84956730:G:A	50	100	1	0.06445
10:84957092:G:A	50	100	1	0.02397
10:84957453:A:G	50	100	1	0.4032
10:84957695:G:A	50	100	1	0.2191
10:84957880:C:T	50	100	0.98	0.03268
10:84957903:G:A	50	100	1	0.4092
10:84957935:C:T	50	100	0.98	0.2415
10:84958308:C:G	50	100	1	0.02197
10:84958565:A:C	50	100	1	0.02179
10:84959128:A:T	50	100	1	0.02251
10:84959231:G:A	50	100	1	0.0216
10:84959292:T:G	50	100	0.98	0.2415
10:84959745:A:G	50	100	0.98	0.3375
10:84959797:T:A	50	100	1	0.1481
10:84959820:T:A	50	96	0.94	0.02415
10:84960085:C:A	50	100	0.99	0.01053
10:84960740:C:T	50	100	1	0.03631
10:84961362:A:G	50	100	1	0.03504
10:84961415:C:T	50	100	1	0.03177
10:84961425:C:T	50	100	0.99	0.3656
10:84961553:C:T	50	86	0.98	0.256
10:84961602:C:T	50	100	1	0.1422
10:84961957:G:A	50	100	0.97	0.03667
10:84962126:A:G	50	100	0.98	0.01271
10:84962192:T:G	50	100	1	0.2197
10:84962244:G:A	50	100	1	0.1109
10:84962319:G:A	50	100	0.99	0.1932
10:84963212:C:G	50	100	1	0.1273
10:84963473:C:T	50	100	0.99	0.06935
10:84964274:C:T	50	100	1	0.02269
10:84964641:T:C	50	100	1	0.02542
10:84965029:G:A	50	98	1	0.03649
10:84965227:G:A	50	100	1	0.4132
10:84965306:G:T	50	100	1	0.01598
10:84965444:C:T	50	100	1	0.03304
10:84965507:A:G	50	100	0.75	0.01017
10:84965582:A:C	50	100	1	0.3731
10:84965837:G:A	50	100	1	0.1193
10:84966274:T:C	50	100	1	0.04847
10:84966291:C:G	50	100	1	0.03322
10:84966299:G:T	50	100	1	0.4134
10:84966577:C:T	50	100	1	0.02505
10:84966610:T:G	50	100	1	0.3671
10:84966632:C:T	50	100	1	0.01961
10:84966703:G:A	50	100	1	0.1196
10:84967209:C:T	50	98	0.9	0.0216
10:84967289:A:G	49	100	1	0.03595
10:84967508:C:A	50	98	1	0.08424
10:84967719:T:C	50	100	1	0.01598
10:84967765:G:A	50	100	1	0.01017
10:84968309:A:G	50	100	1	0.3203
10:84968589:C:T	50	100	1	0.2233
10:84968595:A:G	50	100	1	0.06899
10:84968769:A:T	50	100	1	0.03322
10:84968946:G:A	50	100	1	0.03649
10:84969283:C:T	50	100	1	0.06899
10:84969887:T:A	50	100	1	0.01598
10:84970533:G:A	50	100	1	0.2233
10:84970688:T:A	50	100	0.99	0.213
10:84970695:A:G	50	100	1	0.08061
10:84971348:C:T	50	100	1	0.07879
10:84971558:G:A	50	100	1	0.323
10:84971567:A:G	50	100	1	0.4343
10:84971676:C:A	50	100	0.99	0.323
10:84971869:C:T	50	100	1	0.03649
10:84971895:C:T	50	100	1	0.323
10:84972004:C:T	50	100	0.99	0.1264
10:84972372:A:G	50	100	1	0.1107
10:84972395:A:G	50	100	1	0.3255
10:84972478:C:T	50	100	1	0.02251
10:84972757:A:T	50	100	1	0.02959
10:84972873:G:A	50	100	1	0.03341
10:84973201:G:C	50	100	1	0.2264
10:84973209:C:G	50	100	1	0.02633
10:84973331:G:C	50	100	1	0.0118
10:84973406:G:A	50	100	1	0.213
10:84973416:A:G	50	100	1	0.02905
10:84973602:C:T	47	93.6	1	0.2956
10:84973607:G:T	47	89.4	1	0.3286
10:84973612:G:A	48	91.7	1	0.2925
10:84973997:T:G	50	100	1	0.02651
10:84974114:G:A	50	100	1	0.03359
10:84974849:A:C	50	100	0.99	0.3261
10:84974850:A:G	50	100	0.97	0.03922
10:84974907:C:T	50	100	1	0.03159
10:84975343:G:A	50	100	1	0.02651
10:84975638:C:A	50	100	1	0.03903
10:84975750:T:C	50	100	1	0.3288
10:84975792:C:T	50	100	1	0.02687
10:84975816:C:T	50	100	1	0.07226
10:84975864:G:A	50	100	1	0.01634
10:84976199:C:T	50	100	1	0.02487
10:84976200:G:A	50	98	1	0.03704
10:84976257:A:T	50	100	1	0.08061
10:84976523:A:G	50	100	1	0.3257
10:84976675:A:G	50	100	1	0.0207
10:84976973:C:T	50	100	1	0.01888
10:84977321:G:T	50	100	1	0.01598
10:84977986:T:C	50	98	1	0.1107
10:84978226:G:A	50	100	1	0.2264
10:84978264:C:T	50	100	1	0.09949
10:84978784:A:G	50	100	1	0.07208
10:84978818:T:C	50	100	1	0.2264
10:84979080:G:A	50	100	1	0.07208
10:84979350:A:G	50	100	0.91	0.02288
10:84979381:T:C	50	100	1	0.01598
10:84979803:T:A	49	100	0.92	0.01707
10:84980335:A:G	50	100	1	0.02233
10:84980338:G:C	50	100	1	0.03268
10:84980824:C:T	50	100	1	0.0207
10:84980877:A:C	50	100	1	0.07879
10:84980887:C:T	50	100	1	0.03322
10:84981026:A:T	50	100	1	0.07879
10:84981075:C:A	50	100	1	0.07208
10:84981361:T:C	50	100	1	0.07879
10:84981436:G:C	50	100	1	0.0207
10:84981440:A:G	50	100	1	0.3264
10:84981663:C:T	50	100	0.98	0.201
10:84981724:T:C	50	100	1	0.03322
10:84981916:T:C	50	100	1	0.03322
10:84981920:G:A	50	100	0.99	0.03322
10:84982222:G:A	44	97.7	1	0.4686
10:84982256:A:G	48	100	1	0.2721
10:84982494:G:A	50	100	1	0.03885
10:84982561:A:G	50	100	1	0.4444
10:84982595:C:T	50	100	1	0.04575
10:84982658:A:G	50	100	1	0.4886
10:84982729:A:T	50	100	1	0.4659
10:84982735:C:T	50	100	1	0.4179
10:84983143:A:G	50	100	1	0.4452
10:84983327:G:A	50	100	1	0.4613
10:84983564:G:C	50	100	1	0.03958
10:84983713:C:T	50	100	0.98	0.0187
10:84983849:C:G	50	100	1	0.4633
10:84983962:T:G	50	100	1	0.02306
10:84984029:A:G	50	100	1	0.4586
10:84984086:G:A	50	100	1	0.02306
10:84984387:G:C	50	100	1	0.07208
10:84984410:C:A	50	100	1	0.03304
10:84984471:G:A	50	100	1	0.07208
10:84984785:C:T	50	100	1	0.02705
10:84984961:A:G	50	100	1	0.02306
10:84985141:T:A	50	100	0.98	0.04539
10:84985462:T:C	50	100	1	0.2369
10:84985762:G:A	50	100	1	0.02887
10:84985811:G:A	50	100	1	0.04521
10:84986045:G:C	50	100	1	0.4659
10:84986325:A:G	50	100	1	0.1972
10:84986415:G:A	50	100	1	0.02306
10:84986431:C:A	50	100	1	0.03867
10:84986711:A:T	50	100	1	0.02342
10:84987661:T:C	50	100	1	0.02687
10:84987700:T:G	50	100	1	0.06173
10:84987791:G:A	50	100	1	0.01471
10:84987795:A:C	50	100	1	0.2593
10:84987909:A:G	50	100	0.98	0.05592
10:84987932:C:T	50	100	1	0.4679
10:84988458:C:G	50	100	1	0.01634
10:84988516:A:G	50	100	1	0.4392
10:84988708:C:T	50	100	0.99	0.01616
10:84988753:G:T	50	100	1	0.01634
10:84989055:G:A	50	100	1	0.05919
10:84989431:G:A	50	100	1	0.4085
10:84989628:G:T	50	100	1	0.4085
10:84989741:G:A	50	100	1	0.4143
10:84989798:C:T	50	100	1	0.4143
10:84989934:C:G	50	100	1	0.1004
10:84990073:C:A	50	100	1	0.0305
10:84990200:A:T	50	100	1	0.05174
10:84990431:A:G	50	100	1	0.02614
10:84990442:G:T	50	98	1	0.2511
10:84990457:G:C	50	100	1	0.4274
10:84990472:A:G	50	100	0.94	0.01634
10:84990512:G:A	50	100	1	0.03577
10:84990599:G:A	50	100	1	0.47
10:84990932:A:G	50	100	1	0.01634
10:84990997:C:T	50	100	1	0.4081
10:84991004:G:A	50	100	1	0.03468
10:84991115:T:G	50	100	1	0.4081
10:84991432:T:G	50	100	1	0.04212
10:84991446:C:A	50	100	1	0.47
10:84991533:C:T	50	100	1	0.4081
10:84992025:T:C	50	100	1	0.47
10:84992147:C:T	50	100	1	0.3239
10:84992589:A:G	50	100	1	0.2502
10:84992649:T:C	50	100	1	0.04194
10:84992772:T:G	50	100	1	0.3239
10:84992910:C:T	50	100	1	0.02505
10:84993067:A:G	50	100	1	0.3239
10:84993264:G:A	50	100	1	0.01979
10:84993514:C:G	50	100	1	0.3239
10:84993805:T:G	50	100	1	0.01634
10:84993849:T:C	50	100	1	0.2059
10:84994265:G:T	50	100	1	0.03595
10:84994732:C:T	50	100	1	0.47
10:84995476:C:T	50	100	1	0.03123
10:84995622:C:T	50	100	1	0.47
10:84995641:A:G	50	100	1	0.2502
10:84995736:A:G	50	100	1	0.2059
10:84996000:C:T	50	100	0.99	0.4083
10:84996192:A:G	50	100	1	0.03123
10:84996312:C:A	50	100	1	0.02959
10:84996750:C:A	50	100	1	0.02705
10:84996760:T:G	50	100	1	0.3651
10:84996900:T:C	50	100	1	0.02015
10:84997098:A:G	50	100	1	0.4702
10:84997443:T:C	50	100	1	0.01634
10:84997734:C:T	50	100	1	0.4085
10:84997779:G:C	50	100	1	0.4085
10:84998448:G:A	50	100	1	0.4702
10:84998753:C:T	50	100	1	0.126
10:84998812:C:A	50	100	1	0.0305
10:84998852:G:A	50	100	1	0.03504
10:84999637:T:C	50	100	1	0.03595
10:84999702:A:C	50	100	1	0.02633
10:85000019:T:A	50	100	1	0.4085
10:85000163:G:A	50	100	1	0.01634
10:85000170:C:A	50	100	1	0.1574
10:85001170:T:G	50	100	1	0.4085
10:85001241:C:T	50	98	1	0.2055
10:85001449:C:G	50	98	1	0.3241
10:85001463:G:C	50	100	1	0.4704
10:85001857:C:T	50	100	1	0.02633
10:85002117:G:A	50	100	1	0.4085
10:85002334:G:T	50	98	1	0.1574
10:85002396:A:G	50	100	1	0.4085
10:85002501:C:T	50	100	1	0.4096
10:85002594:G:A	50	98	0.99	0.317
10:85002634:C:T	50	100	1	0.4085
10:85003570:G:A	50	100	1	0.02651
10:85003843:T:C	50	100	1	0.471
10:85004842:G:A	50	100	1	0.2818
10:85005513:G:T	50	100	1	0.04212
10:85005799:T:A	50	100	1	0.4085
10:85007066:T:C	50	100	1	0.0345
10:85007732:A:T	50	100	1	0.02651
10:85007873:C:T	50	100	1	0.04267
10:85007896:T:G	50	100	1	0.4158
10:85007906:G:T	50	100	0.99	0.2446
10:85008147:T:C	50	100	1	0.4708
10:85008524:C:G	50	100	1	0.0207
10:85009168:C:A	50	100	1	0.01634
10:85009666:G:A	50	100	1	0.2053
10:85010037:C:A	50	100	1	0.01634
10:85010268:C:G	50	100	1	0.06191
10:85010325:T:C	50	100	1	0.02651
10:85010588:G:C	50	100	1	0.4085
10:85010641:G:A	50	100	1	0.01979
10:85010643:G:A	50	100	1	0.02651
10:85010698:A:G	50	100	1	0.3237
10:85010957:G:C	50	100	0.95	0.04267
10:85011122:G:C	50	100	0.99	0.01307
10:85011593:G:C	50	100	1	0.1643
10:85011642:A:G	50	100	1	0.3235
10:85012074:A:G	50	100	1	0.03577
10:85012109:G:A	50	100	1	0.25
10:85012918:T:C	50	100	1	0.01761
10:85013113:T:G	50	100	1	0.03486
10:85013185:T:G	50	100	1	0.05773
10:85013228:T:G	49	100	1	0.04811
10:85013301:C:T	50	100	1	0.3233
10:85013390:C:T	50	100	1	0.01235
10:85013421:T:C	49	100	1	0.2505
10:85013723:C:T	50	100	1	0.02633
10:85014104:G:A	50	100	1	0.01652
10:85014451:C:T	50	98	1	0.04593
10:85014666:A:G	50	100	1	0.03141
10:85014927:G:A	50	100	1	0.2502
10:85015452:C:G	50	100	1	0.02233
10:85015496:C:G	50	100	1	0.3232
10:85015529:C:T	50	100	1	0.03177
10:85016009:C:T	50	100	1	0.03903
10:85016384:C:T	50	100	0.99	0.07534
10:85016585:A:G	50	100	1	0.06463
10:85016959:A:G	50	100	0.99	0.01616
10:85017078:C:G	50	100	1	0.01634
10:85017243:A:G	50	100	1	0.3232
10:85017300:T:C	50	100	1	0.02669
10:85017343:G:A	50	100	1	0.2101
10:85017371:G:A	50	98	1	0.05501
10:85017735:A:G	50	100	1	0.01634
10:85018031:T:A	50	100	1	0.4268
10:85018174:G:A	50	100	1	0.3232
10:85018423:T:C	50	98	1	0.3882
10:85018443:C:G	50	96	1	0.3878
10:85018499:G:C	48	100	1	0.01634
10:85018537:G:T	50	100	1	0.15
10:85018627:T:C	50	100	1	0.2662
10:85018970:C:T	50	100	1	0.03867
10:85019054:G:C	50	100	1	0.2505
10:85019346:A:G	50	100	1	0.03903
10:85019582:G:A	50	100	1	0.02633
10:85019596:G:T	50	100	1	0.25
10:85019597:C:T	50	100	1	0.25
10:85019757:G:C	50	100	1	0.06463
10:85019890:A:C	50	100	1	0.01634
10:85019891:G:T	50	100	1	0.06463
10:85020229:A:C	50	100	1	0.25
10:85020299:C:T	50	100	0.96	0.03613
10:85020576:T:C	50	100	1	0.02651
10:85020831:G:A	50	100	1	0.01198
10:85020870:G:A	50	100	1	0.05592
10:85020880:C:A	50	100	0.99	0.4083
10:85021190:A:T	50	100	1	0.03903
10:85021192:G:T	50	100	0.99	0.157
10:85021384:A:G	50	100	1	0.03504
10:85022081:A:G	50	100	1	0.2502
10:85022211:C:T	50	100	1	0.3235
10:85022399:T:A	50	100	1	0.01634
10:85022507:C:G	50	98	0.98	0.02124
10:85023024:T:C	50	100	1	0.2101
10:85023139:G:A	50	100	1	0.03885
10:85023290:C:G	50	100	1	0.06463
10:85023300:C:T	50	100	1	0.01634
10:85023918:C:G	50	100	1	0.03903
10:85024023:T:C	50	100	0.98	0.04811
10:85024668:G:T	50	100	1	0.01216
10:85024670:T:C	50	100	1	0.01616
10:85025139:T:G	50	100	1	0.268
10:85025172:G:A	50	100	1	0.03522
10:85025464:G:A	50	100	1	0.3232
10:85025519:T:C	50	100	1	0.3233
10:85025574:G:T	50	100	1	0.3232
10:85025666:T:G	50	100	0.99	0.07426
10:85026097:T:C	50	100	1	0.02633
10:85026388:T:C	50	100	1	0.03141
10:85026394:C:T	50	100	0.99	0.4092
10:85027109:G:T	50	100	1	0.03123
10:85027213:T:C	50	100	1	0.01198
10:85027550:A:C	50	100	1	0.3228
10:85027963:T:C	50	100	1	0.2678
10:85028172:C:T	50	100	0.98	0.1639
10:85028238:G:A	50	100	1	0.2678
10:85028374:C:T	50	98	1	0.0394
10:85028912:C:T	50	100	1	0.02614
10:85028919:A:T	50	100	1	0.01616
10:85029049:A:G	50	100	1	0.01616
10:85029201:C:T	50	100	0.99	0.03885
10:85029528:T:C	50	100	1	0.01198
10:85029738:T:C	50	98	0.94	0.01906
10:85029919:G:A	50	100	1	0.01616
10:85030085:G:A	50	100	1	0.0561
10:85030196:T:G	50	100	1	0.2495
10:85030275:T:C	50	100	0.99	0.2672
10:85030644:A:G	50	100	0.99	0.03831
10:85030838:C:T	50	98	0.97	0.2643
10:85031369:T:C	50	100	0.98	0.06845
10:85031970:C:T	50	100	0.99	0.01561
10:85032310:T:A	50	100	0.99	0.1734
10:85032555:G:A	50	100	0.98	0.0285
10:85032590:T:G	50	98	0.99	0.4419
10:85032662:C:G	50	100	0.97	0.06264
10:85032833:T:C	50	100	1	0.03704
10:85033000:T:G	50	100	0.96	0.02869
10:85033007:A:T	50	98	1	0.4951
10:85033290:T:C	50	100	0.97	0.063
10:85033393:G:T	50	100	1	0.01561
10:85033415:C:G	50	100	1	0.2117
10:85033483:C:T	50	100	0.99	0.1747
10:85033728:A:G	50	98	1	0.2446
10:85033749:G:T	50	98	0.99	0.1249
10:85034166:C:T	50	100	1	0.01561
10:85034205:G:T	50	100	0.98	0.02832
10:85034268:C:T	50	100	1	0.03704
10:85034275:C:T	50	98	1	0.4949
10:85034330:G:A	50	100	1	0.1748
10:85034630:A:T	50	100	1	0.2121
10:85034786:C:G	50	100	1	0.2306
10:85035171:T:C	50	100	1	0.01561
10:85035271:T:C	50	96	1	0.4414
10:85035427:C:A	50	98	0.99	0.03086
10:85035541:G:A	50	100	0.86	0.02633
10:85035783:A:G	50	100	1	0.1509
10:85035805:G:A	50	100	1	0.03704
10:85035836:T:G	50	100	0.99	0.01834
10:85035985:C:T	50	98	1	0.2155
10:85036122:A:T	40	87.5	0.87	0.1026
10:85036508:G:A	50	100	0.92	0.04139
10:85036823:G:A	50	98	0.99	0.4412
10:85036994:G:C	50	100	1	0.01616
10:85037142:C:T	50	100	1	0.1692
10:85037169:C:A	50	100	1	0.1692
10:85037292:G:A	50	100	1	0.1692
10:85037305:T:G	50	100	1	0.1696
10:85037355:C:A	50	100	1	0.02433
10:85037454:C:T	50	100	1	0.1463
10:85037510:T:C	50	100	1	0.1692
10:85037714:A:C	50	100	1	0.06354
10:85037863:G:A	50	100	1	0.1908
10:85037880:G:T	50	100	1	0.1692
10:85038005:G:A	50	100	0.97	0.05338
10:85038138:G:C	50	100	1	0.1692
10:85038438:G:A	50	100	1	0.03722
10:85038623:C:A	50	100	1	0.2157
10:85038795:A:C	50	100	1	0.1692
10:85038941:A:G	50	100	1	0.1692
10:85039147:A:G	50	100	1	0.1692
10:85039193:G:T	50	100	1	0.01561
10:85039290:G:A	50	100	1	0.1547
10:85039371:T:C	50	100	1	0.1534
10:85039444:G:A	50	100	0.99	0.03214
10:85039515:T:A	50	100	1	0.1547
10:85039538:C:T	50	100	1	0.1547
10:85039702:G:A	50	100	1	0.06373
10:85039712:T:C	50	100	1	0.1547
10:85039860:C:T	50	100	1	0.1547
10:85039952:A:G	50	100	1	0.152
10:85039973:G:T	50	100	0.94	0.02306
10:85040036:C:T	50	100	0.98	0.01943
10:85040109:C:T	50	100	1	0.1549
10:85040261:C:T	50	100	0.99	0.03232
10:85040393:T:A	50	100	0.94	0.02415
10:85040631:G:T	50	100	1	0.1547
10:85040659:A:G	50	100	1	0.2478
10:85041040:T:C	50	100	1	0.1494
10:85041169:C:T	50	100	1	0.02088
10:85041273:A:G	50	100	1	0.1545
10:85041302:C:T	50	100	1	0.1545
10:85041337:T:C	50	100	1	0.1545
10:85041429:T:C	50	100	1	0.06391
10:85041623:G:A	50	100	1	0.1518
10:85041660:C:T	50	100	1	0.02433
10:85041920:C:T	50	100	0.91	0.02487
10:85041931:G:T	50	98	0.99	0.03068
10:85042399:A:G	50	100	1	0.06391
10:85042490:C:T	50	100	1	0.1518
10:85042791:A:T	50	100	1	0.03722
10:85043350:C:T	50	100	1	0.2101
10:85043783:C:G	50	100	1	0.1518
10:85043818:C:T	50	100	1	0.1545
10:85043881:T:G	50	100	1	0.2159
10:85044431:T:C	50	100	1	0.146
10:85044879:C:G	50	98	0.99	0.03068
10:85045011:A:G	50	100	1	0.1291
10:85045093:G:C	50	100	1	0.2159
10:85045145:T:C	50	100	1	0.1545
10:85045406:C:T	50	100	1	0.01688
10:85046184:T:C	50	100	1	0.06064
10:85046301:A:G	50	100	1	0.216
10:85046361:T:C	50	100	1	0.03704
10:85046396:C:T	50	100	1	0.02433
10:85046400:G:A	50	100	0.92	0.01616
10:85046566:A:C	50	100	0.92	0.01616
10:85046844:C:T	50	100	1	0.03704
10:85046847:T:C	50	100	1	0.02433
10:85047485:G:A	50	100	0.99	0.4397
10:85047565:A:G	50	100	1	0.06409
10:85048109:A:G	50	100	1	0.2337
10:85048150:C:T	50	100	1	0.1518
10:85048283:A:G	50	100	1	0.1545
10:85048429:A:T	50	100	1	0.06409
10:85048442:G:A	50	100	1	0.02433
10:85049041:T:C	50	100	1	0.1518
10:85049846:G:A	50	100	1	0.02433
10:85049991:G:A	50	100	1	0.2157
10:85050743:A:G	50	100	1	0.216
10:85051093:C:T	50	100	1	0.216
10:85051437:G:C	50	100	1	0.2003
10:85051575:A:G	50	100	1	0.2751
10:85051641:C:T	50	100	1	0.02433
10:85051797:C:T	50	100	0.99	0.01924
10:85051808:A:G	50	100	1	0.06427
10:85051958:G:A	50	100	1	0.03177
10:85051995:G:T	50	98	1	0.4403
10:85052106:A:G	50	100	1	0.1458
10:85052193:G:A	50	100	1	0.02433
10:85052474:C:T	50	100	1	0.01943
10:85052899:C:T	49	100	0.94	0.02397
10:85053140:A:G	50	100	1	0.06409
10:85053163:C:A	50	100	1	0.03177
10:85053627:T:C	50	100	1	0.405
10:85053680:C:T	50	98	0.99	0.03068
10:85054000:T:C	50	100	1	0.1828
10:85054286:A:G	50	100	1	0.06427
10:85054421:G:A	50	100	1	0.06427
10:85054438:A:G	50	100	1	0.216
10:85054750:G:T	50	100	1	0.216
10:85054981:A:G	50	98	1	0.4403
10:85055318:T:C	50	100	1	0.248
10:85055544:C:T	50	100	0.98	0.06427
10:85055556:T:C	50	98	0.99	0.0305
10:85055938:G:A	50	98	0.99	0.03068
10:85056013:G:A	50	100	1	0.02433
10:85056385:C:T	50	100	1	0.03177
10:85056582:G:A	50	100	1	0.4477
10:85057358:T:C	50	100	1	0.1826
10:85057605:C:T	49	100	1	0.4475
10:85057919:G:C	50	100	1	0.4405
10:85057975:A:G	50	100	0.99	0.01924
10:85058255:C:T	50	100	1	0.4479
10:85059218:C:T	50	100	1	0.01961
10:85059236:C:T	50	100	1	0.03177
10:85059387:A:G	50	100	0.95	0.02106
10:85059479:G:C	50	100	1	0.2335
10:85059684:G:A	50	100	1	0.4432
10:85059794:C:T	50	100	1	0.4405
10:85059927:T:C	50	100	1	0.01961
10:85060568:G:T	50	100	0.75	0.02433
10:85060582:A:G	50	100	1	0.0659
10:85060627:A:C	50	100	1	0.03177
10:85060808:T:C	50	100	1	0.4441
10:85060952:G:A	50	100	1	0.02397
10:85061485:A:C	50	98	0.92	0.02033
10:85062605:A:G	50	100	0.95	0.02106
10:85062750:A:T	50	100	1	0.02397
10:85062923:C:T	50	100	1	0.1826
10:85063084:T:C	50	100	0.99	0.06264
10:85063461:G:T	50	100	0.92	0.01616
10:85063805:C:T	50	100	1	0.02088
10:85063879:G:A	50	100	1	0.09786
10:85064079:A:C	50	100	1	0.02433
10:85064142:A:C	50	100	0.99	0.4454
10:85064170:T:C	50	100	0.95	0.02106
10:85064180:T:A	50	100	0.97	0.09078
10:85064861:A:C	50	100	1	0.0187
10:85064893:C:T	50	100	1	0.01688
10:85064958:C:T	50	100	1	0.4483
10:85065178:T:C	50	100	1	0.2349
10:85065223:A:G	50	100	1	0.02397
10:85065478:C:A	50	100	1	0.03177
10:85066135:G:A	50	100	1	0.06391
10:85066252:C:T	50	100	1	0.4454
10:85066602:G:A	50	100	0.98	0.01943
10:85066836:T:G	50	100	1	0.06373
10:85067188:G:A	50	100	1	0.4058
10:85067254:C:A	50	100	1	0.4452
10:85067853:C:T	50	98	0.89	0.01089
10:85067876:A:G	50	100	1	0.4555
10:85068470:A:C	50	100	1	0.4495
10:85068721:A:T	50	100	1	0.01362
10:85068784:C:T	50	100	1	0.06373
10:85069118:T:G	50	100	1	0.216
10:85069140:C:A	50	100	0.95	0.02633
10:85069245:C:T	50	100	1	0.4483
10:85069600:A:C	50	100	1	0.248
10:85069673:A:G	50	100	1	0.06409
10:85070145:C:G	50	100	0.96	0.01834
10:85070396:C:T	50	100	1	0.06354
10:85071003:T:G	50	100	1	0.248
10:85071124:A:C	50	98	1	0.4412
10:85071530:G:A	50	100	1	0.4412
10:85071551:A:G	50	100	1	0.4457
10:85071821:C:T	50	100	1	0.4457
10:85071851:C:T	50	100	1	0.06354
10:85072175:G:A	50	100	1	0.4459
10:85072197:T:C	50	100	1	0.4459
10:85072270:A:T	50	100	1	0.4459
10:85072354:G:A	50	100	1	0.4457
10:85072361:C:G	50	100	0.99	0.4457
10:85072473:A:G	50	100	1	0.4455
10:85072536:C:T	50	100	1	0.06391
10:85072569:T:C	50	100	1	0.4455
10:85072747:G:C	50	100	1	0.03177
10:85072786:A:C	50	100	1	0.4457
10:85072885:T:C	50	100	1	0.02415
10:85072977:T:C	50	100	1	0.4457
10:85072997:T:C	50	100	1	0.4455
10:85073140:T:C	50	100	1	0.4455
10:85073201:A:C	50	100	1	0.02088
10:85073374:A:G	50	100	1	0.4484
10:85073439:C:G	50	100	1	0.4457
10:85073481:C:T	50	100	1	0.4484
10:85073627:A:G	50	100	1	0.4463
10:85073781:C:T	50	100	1	0.02397
10:85073911:T:G	50	100	1	0.4457
10:85073915:G:T	50	98	1	0.06373
10:85074157:A:G	50	100	1	0.4457
10:85074305:C:T	50	94	1	0.2159
10:85074386:C:G	46	78.3	1	0.4461
10:85074392:T:C	46	78.3	1	0.4461
10:85074393:G:A	46	78.3	1	0.4461
10:85074406:T:C	50	92	1	0.2159
10:85074427:T:C	50	100	1	0.01961
10:85074603:T:A	50	100	1	0.4459
10:85074897:T:C	50	100	1	0.02996
10:85074916:T:A	50	100	1	0.4461
10:85075107:G:C	50	98	0.99	0.4613
10:85075136:C:G	50	100	1	0.4463
10:85075153:C:T	50	100	1	0.01961
10:85075170:T:C	50	100	1	0.06336
10:85075174:T:C	50	100	1	0.4463
10:85075255:A:G	50	98	0.99	0.03068
10:85075304:G:A	50	100	0.95	0.06427
10:85075363:C:G	50	100	1	0.04248
10:85075541:A:T	50	100	1	0.02433
10:85075561:C:T	50	98	1	0.4464
10:85075573:C:G	50	96	0.99	0.4419
10:85075705:C:G	50	96	1	0.2155
10:85075818:C:T	49	95.9	1	0.4452
10:85075821:G:A	49	100	1	0.3371
10:85075871:A:G	50	98	1	0.06336
10:85075898:C:T	49	100	1	0.06336
10:85075971:C:T	50	100	1	0.4472
10:85076033:T:C	50	100	1	0.4472
10:85076119:C:G	49	100	1	0.3083
10:85076507:A:C	50	90	1	0.09713
10:85076519:A:G	48	91.7	1	0.09713
10:85076571:T:C	48	87.5	1	0.4472
10:85076574:A:G	49	87.8	1	0.447
10:85076580:C:T	49	93.9	1	0.3339
10:85076597:G:C	48	97.9	1	0.06336
10:85076621:T:C	49	77.6	1	0.4477
10:85076691:C:T	50	98	1	0.2155
10:85076708:C:T	50	98	1	0.2155
10:85076780:C:T	50	98	1	0.4479
10:85076849:C:T	50	100	1	0.02959
10:85076965:C:T	46	89.1	1	0.2155
10:85077006:T:A	48	89.6	1	0.4473
10:85077071:C:G	50	96	1	0.4477
10:85077074:G:A	50	96	1	0.4477
10:85077280:T:C	50	88	1	0.06318
10:85077288:C:T	50	88	1	0.06318
10:85077303:G:A	50	80	0.99	0.3335
10:85077376:T:C	48	91.7	1	0.4472
10:85077385:A:G	50	90	0.99	0.4475
10:85077407:T:G	49	95.9	1	0.4419
10:85077674:T:C	50	100	1	0.06191
10:85077813:C:G	50	100	1	0.4466
10:85077986:G:A	50	100	1	0.4463
10:85078020:T:C	50	100	1	0.01216
10:85078187:A:G	50	100	1	0.2157
10:85078242:C:T	50	100	1	0.02705
10:85078593:A:G	50	100	1	0.2162
10:85078608:A:G	50	100	1	0.1828
10:85079014:A:G	50	100	1	0.4457
10:85079336:A:G	50	98	0.99	0.03068
10:85079412:T:C	50	100	1	0.06354
10:85079912:G:C	50	100	1	0.4457
10:85080105:T:G	50	100	0.95	0.02106
10:85080215:G:A	50	100	1	0.4455
10:85080439:A:G	50	100	1	0.2162
10:85081517:G:C	50	100	1	0.2164
10:85081798:G:A	50	100	1	0.06391
10:85082097:C:T	50	100	0.87	0.02269
10:85082098:G:A	50	100	1	0.4454
10:85082464:T:C	50	100	1	0.4408
10:85082522:T:C	50	100	0.98	0.02451
10:85082699:A:T	50	100	1	0.02415
10:85082784:G:T	50	100	1	0.01216
10:85082805:G:A	50	98	0.96	0.06354
10:85082927:T:C	50	100	1	0.2164
10:85083016:C:T	50	98	0.99	0.0305
10:85083151:C:G	50	100	1	0.2162
10:85083470:A:C	50	100	1	0.3348
10:85083512:G:C	50	100	1	0.03177
10:85083513:A:G	50	100	1	0.03177
10:85083803:G:A	50	100	1	0.2162
10:85083981:C:T	50	100	1	0.2197
10:85084014:G:C	50	100	1	0.06336
10:85084245:T:A	50	100	1	0.2162
10:85084249:T:G	50	100	1	0.2162
10:85085153:G:A	50	100	1	0.02397
10:85085167:T:G	50	100	1	0.146
10:85085438:G:A	50	98	1	0.4477
10:85085564:T:G	50	98	1	0.4406
10:85085771:T:C	50	100	0.99	0.4406
10:85085852:G:T	50	100	1	0.2102
10:85085896:C:G	50	100	1	0.2164
10:85086159:C:T	50	100	1	0.2168
10:85086219:A:G	50	98	0.99	0.1816
10:85086264:C:G	50	100	0.99	0.4406
10:85086388:A:G	50	98	0.96	0.4838
10:85086401:T:A	50	98	0.98	0.4867
10:85086444:G:T	50	100	0.99	0.1133
10:85086650:G:T	50	100	0.99	0.1491
10:85086926:A:C	50	100	0.93	0.04847
10:85087165:G:C	50	98	0.98	0.1347
10:85087209:T:G	50	100	1	0.02106
10:85087278:G:A	50	100	1	0.1578
10:85087370:G:A	50	100	0.99	0.0866
10:85087406:G:C	50	100	1	0.02124
10:85087933:G:A	50	100	1	0.01235
10:85088098:G:A	50	100	0.99	0.1411
10:85088410:A:G	50	100	1	0.01253
10:85088474:G:A	50	100	1	0.01362
10:85088619:C:T	50	100	1	0.01235
10:85088739:G:A	50	100	1	0.1823
10:85088993:C:T	50	98	1	0.2197
10:85089107:A:G	50	100	1	0.4188
10:85089214:A:G	50	100	1	0.0158
10:85089514:A:T	50	98	0.99	0.07825
10:85089871:G:C	50	100	1	0.2197
10:85089885:C:T	50	100	1	0.0158
10:85090125:C:A	50	100	1	0.0158
10:85090418:C:T	50	100	1	0.2197
10:85090574:G:A	50	100	1	0.1984
10:85090860:G:A	50	100	1	0.2037
10:85090864:A:T	50	100	1	0.2197
10:85091385:G:A	50	100	1	0.04121
10:85091400:C:T	50	100	0.99	0.06245
10:85091500:G:A	50	100	1	0.0158
10:85091669:A:G	50	100	0.99	0.2041
10:85091926:C:A	50	100	0.99	0.2041
10:85092185:T:G	50	100	1	0.22
10:85092375:G:A	50	100	1	0.1984
10:85092397:G:C	50	100	1	0.01816
10:85092467:T:A	50	100	0.94	0.02142
10:85092533:A:G	50	100	1	0.03577
10:85092683:T:C	50	100	1	0.02142
10:85092872:T:C	50	100	1	0.02142
10:85092892:C:A	50	100	1	0.22
10:85092991:G:T	50	100	1	0.4192
10:85093693:T:G	50	100	0.85	0.01053
10:85094141:T:C	50	100	1	0.0158
10:85094801:A:G	50	100	1	0.0158
10:85094901:T:C	50	100	0.97	0.02741
10:85094994:A:T	50	100	1	0.0158
10:85095027:T:C	50	100	0.99	0.0325
10:85095220:T:C	50	100	1	0.2199
10:85095280:A:G	50	100	1	0.01961
10:85095967:C:T	50	100	1	0.01235
10:85096207:G:A	50	100	1	0.06572
10:85096369:C:G	50	98	1	0.1262
10:85096812:G:T	50	100	1	0.0158
10:85096910:G:C	50	100	1	0.05138
10:85096976:T:G	50	100	1	0.0138
10:85097057:T:C	49	100	1	0.02142
10:85097141:C:T	50	98	1	0.2442
10:85097472:A:G	50	100	0.98	0.03686
10:85097475:G:T	50	100	1	0.1411
10:85097765:G:A	50	98	1	0.01271
10:85098102:T:C	50	100	1	0.2453
10:85098443:G:T	50	100	1	0.22
10:85098469:G:A	50	100	1	0.06191
10:85098523:G:A	50	100	1	0.063
10:85098733:G:A	50	100	1	0.22
10:85098759:A:C	50	100	1	0.1344
10:85098775:T:C	50	100	1	0.04121
10:85099031:C:G	50	100	1	0.0158
10:85099145:A:G	50	100	1	0.1511
10:85099298:T:G	50	100	1	0.1313
10:85099619:G:A	50	100	1	0.1676
10:85099638:T:G	50	100	1	0.419
10:85099711:G:C	50	100	1	0.0158
10:85099732:A:G	50	100	1	0.419
10:85099738:T:C	50	100	1	0.2616
10:85099752:G:A	50	100	1	0.04139
10:85099868:G:A	50	100	0.85	0.01035
10:85099906:G:A	50	100	1	0.0158
10:85099996:G:T	49	100	1	0.1407
10:85100047:C:T	50	100	1	0.0443
10:85100245:G:A	50	100	1	0.01235
10:85100291:C:A	50	100	1	0.1569
10:85100317:T:G	50	100	1	0.2455
10:85101185:C:T	50	100	1	0.063
10:85101240:C:T	50	100	1	0.1414
10:85101389:A:G	50	100	1	0.04139
10:85101431:C:T	50	100	1	0.1765
10:85101595:G:C	50	100	1	0.01235
10:85101616:A:G	50	100	1	0.01235
10:85101874:A:G	50	100	1	0.1881
10:85101988:T:C	50	100	0.9	0.01834
10:85102255:T:G	50	100	1	0.4199
10:85102633:T:C	50	100	1	0.0158
10:85102839:A:C	50	100	1	0.1462
10:85103083:C:A	49	100	1	0.0158
10:85104268:C:G	50	100	1	0.0158
10:85104748:T:C	50	100	1	0.0158
10:85104901:A:C	50	100	1	0.0581
10:85105160:A:G	50	100	1	0.1509
10:85105416:A:G	50	100	1	0.4188
10:85105563:G:A	50	100	1	0.01235
10:85106211:C:T	50	100	1	0.01816
10:85106260:A:G	50	100	1	0.0158
10:85106262:T:G	50	100	1	0.0394
10:85106547:A:G	50	100	1	0.03686
10:85106805:G:T	50	100	1	0.06572
10:85106823:G:A	50	100	0.99	0.1565
10:85106876:T:C	50	100	1	0.4194
10:85107270:C:T	49	100	0.99	0.1658
10:85107322:C:T	50	100	0.96	0.05138
10:85107427:T:C	49	100	1	0.06572
10:85108091:A:G	50	100	1	0.0158
10:85108196:A:T	49	100	1	0.01235
10:85108467:C:T	50	100	1	0.01652
10:85109006:G:C	50	100	1	0.06427
10:85109623:G:A	50	100	1	0.1416
10:85109787:T:C	50	100	0.9	0.01834
10:85109900:A:T	50	100	1	0.06572
10:85110712:A:G	50	100	1	0.0158
10:85110882:C:T	50	100	1	0.03686
10:85110982:A:G	50	100	0.94	0.03686
10:85111236:C:T	50	100	0.99	0.2242
10:85111254:A:C	50	100	1	0.01561
10:85111698:A:G	50	100	1	0.01816
10:85112371:C:T	50	100	1	0.01598
10:85112729:C:T	49	100	1	0.01235
10:85112790:C:T	50	100	0.86	0.01688
10:85112818:G:A	50	100	1	0.03686
10:85113018:T:C	50	100	1	0.0158
10:85113062:G:A	50	100	1	0.01598
10:85113131:C:T	50	100	1	0.0158
10:85113361:C:T	50	100	1	0.01888
10:85113457:A:G	50	100	1	0.0158
10:85113482:G:A	50	100	1	0.01652
10:85113485:C:T	50	100	1	0.02723
10:85113608:T:C	50	100	1	0.02106
10:85113649:A:G	50	100	1	0.0158
10:85113755:C:T	50	100	1	0.4239
10:85114171:T:C	50	100	1	0.0394
10:85114221:C:A	50	100	1	0.4254
10:85114338:C:A	50	100	1	0.01235
10:85114372:G:T	50	100	1	0.4141
10:85114384:C:T	50	100	1	0.0158
10:85114401:C:T	50	100	0.99	0.1561
10:85114906:C:T	50	100	1	0.01598
10:85114943:C:G	50	100	1	0.0158
10:85114995:C:T	50	100	1	0.0158
10:85115288:C:T	50	100	1	0.0158
10:85115358:G:A	50	100	1	0.0158
10:85115443:C:T	50	100	1	0.0158
10:85115513:A:G	50	100	1	0.05792
10:85115632:A:G	50	100	1	0.0158
10:85115694:T:C	50	100	0.99	0.1558
10:85115853:C:T	50	100	1	0.0158
10:85115883:T:G	50	100	1	0.0158
10:85115951:A:T	50	100	1	0.0158
10:85116121:T:C	50	100	1	0.0158
10:85116142:T:A	50	100	1	0.0158
10:85116223:G:A	50	100	1	0.03105
10:85116321:C:T	50	100	1	0.0158
10:85116332:C:T	50	100	1	0.0158
10:85116419:C:T	50	100	1	0.0354
10:85116536:C:T	50	100	1	0.0158
10:85116571:T:A	50	100	1	0.02106
10:85116755:G:A	50	100	1	0.0158
10:85116976:G:A	50	100	1	0.0158
10:85117061:A:T	50	100	1	0.0158
10:85117171:C:T	50	100	1	0.01253
10:85117360:T:C	50	100	1	0.01253
10:85117537:C:T	50	100	1	0.03105
10:85117555:C:T	50	100	1	0.01253
10:85117859:C:T	50	100	1	0.01253
10:85117969:C:T	49	98	0.99	0.2061
10:85118109:C:T	50	100	1	0.01253
10:85118432:A:T	50	100	0.99	0.02996
10:85118688:T:C	50	100	1	0.01253
10:85118949:C:T	50	100	1	0.04194
10:85118957:C:T	50	100	1	0.02106
10:85119119:T:C	50	100	1	0.01253
10:85119177:G:T	50	100	0.99	0.02996
10:85119370:A:G	50	100	1	0.1837
10:85119491:C:A	50	100	1	0.01253
10:85119573:T:A	50	100	1	0.01253
10:85119580:T:C	50	100	1	0.01253
10:85119716:G:A	50	100	0.99	0.0768
10:85119722:T:C	50	100	1	0.01253
10:85119767:C:T	50	100	1	0.01271
10:85119772:G:A	50	100	0.99	0.02996
10:85120016:T:G	50	100	1	0.4247
10:85120126:T:G	50	100	1	0.01253
10:85120359:G:A	50	100	1	0.01253
10:85120384:T:G	50	100	1	0.01253
10:85120390:A:C	50	100	1	0.01253
10:85120417:C:T	50	100	1	0.01253
10:85120491:A:G	50	100	1	0.2073
10:85120512:T:C	50	100	1	0.01253
10:85120521:T:G	50	100	1	0.4247
10:85120600:A:G	50	100	1	0.01235
10:85120704:A:G	50	100	1	0.4119
10:85120770:C:G	50	100	1	0.1374
10:85121180:G:A	50	100	1	0.15
10:85121201:G:C	50	100	1	0.1558
10:85121646:G:T	50	100	1	0.04267
10:85122016:T:G	50	100	1	0.07081
10:85122207:C:T	50	100	1	0.4225
10:85122291:A:T	46	97.8	1	0.4227
10:85122299:A:T	47	93.6	1	0.03068
10:85123062:C:T	50	100	1	0.01235
10:85123331:T:C	50	100	1	0.4906
10:85123463:T:C	50	100	1	0.4118
10:85123611:G:A	50	100	1	0.1558
10:85123651:C:G	50	100	1	0.04194
10:85123815:C:G	50	100	1	0.01235
10:85124107:C:T	50	100	1	0.4227
10:85124116:T:C	50	100	1	0.3046
10:85124356:G:A	50	100	1	0.02179
10:85124494:T:C	50	100	1	0.02106
10:85124788:A:G	50	100	1	0.4227
10:85124865:G:A	50	100	1	0.3918
10:85124914:T:C	50	100	1	0.1071
10:85124927:A:G	50	100	1	0.4127
10:85125148:T:C	50	100	1	0.02106
10:85125199:T:C	50	100	1	0.4129
10:85125454:G:A	50	100	1	0.15
10:85125517:A:G	50	100	1	0.06481
10:85125601:A:G	50	100	1	0.4129
10:85125656:G:T	50	100	1	0.06572
10:85125792:C:T	50	100	1	0.3045
10:85125793:G:A	50	100	1	0.01235
10:85125998:C:T	50	100	1	0.1556
10:85126046:C:G	50	100	1	0.4904
10:85126048:C:G	50	100	1	0.4127
10:85126118:C:T	50	100	1	0.132
10:85126166:G:A	50	100	1	0.02233
10:85126225:G:A	50	98	1	0.04339
10:85126291:T:G	49	98	1	0.4147
10:85126566:C:T	50	100	1	0.1919
10:85126725:T:C	50	98	1	0.4225
10:85126822:C:T	50	100	1	0.3045
10:85126863:C:T	50	100	1	0.1472
10:85126895:G:A	50	100	1	0.03105
10:85126926:A:C	50	100	1	0.4127
10:85127103:G:A	50	100	1	0.4127
10:85127222:A:G	50	98	1	0.4127
10:85127329:A:T	49	98	1	0.4127
10:85127474:C:T	50	100	1	0.3045
10:85127629:C:T	50	100	1	0.06899
10:85127879:A:C	50	100	0.98	0.0866
10:85128008:A:C	50	100	1	0.1483
10:85128010:A:G	50	100	1	0.1558
10:85128011:G:A	50	100	0.98	0.0207
10:85128046:G:A	50	100	1	0.04194
10:85128135:A:T	50	100	1	0.1071
10:85128193:C:T	50	100	1	0.4127
10:85128227:A:G	50	100	1	0.04194
10:85128348:T:C	50	96	1	0.0423
10:85128379:A:G	50	98	1	0.4225
10:85128382:C:G	50	94	1	0.1071
10:85128531:G:A	50	100	1	0.03286
10:85128646:T:A	50	98	1	0.4116
10:85128651:G:T	50	98	1	0.4119
10:85128785:C:T	50	100	1	0.01035
10:85128837:T:A	50	98	1	0.1071
10:85128846:A:C	50	100	1	0.3045
10:85129085:G:A	50	100	1	0.1071
10:85129258:C:T	50	100	0.82	0.01053
10:85129400:C:A	50	76	1	0.4904
10:85129507:G:C	50	100	1	0.1071
10:85129541:C:T	50	100	1	0.3045
10:85129689:A:C	48	93.8	1	0.02215
10:85129720:A:T	50	92	1	0.4232
10:85129786:G:C	50	100	1	0.4116
10:85129846:C:G	50	100	1	0.04194
10:85129915:T:G	50	100	1	0.4223
10:85129966:C:A	50	100	1	0.01489
10:85129974:T:A	50	100	1	0.02179
10:85130099:C:G	50	100	1	0.04194
10:85130198:T:C	50	100	1	0.01235
10:85130253:G:A	50	100	1	0.02179
10:85130323:C:T	50	100	1	0.1373
10:85130767:G:C	50	100	1	0.02778
10:85130849:T:A	50	98	1	0.02106
10:85130856:C:A	50	98	1	0.02106
10:85130943:A:C	49	95.9	1	0.3008
10:85131057:C:T	49	87.8	1	0.3046
10:85131175:C:T	50	100	1	0.04194
10:85131406:C:T	47	87.2	0.99	0.4125
10:85131499:T:G	49	100	1	0.1558
10:85131615:C:T	50	100	1	0.1452
10:85131700:C:T	50	100	1	0.4112
10:85131810:T:G	50	100	1	0.04357
10:85131853:T:A	50	100	1	0.1071
10:85132017:G:C	50	98	0.98	0.04339
10:85132339:C:T	49	100	1	0.4906
10:85132423:T:A	50	100	1	0.04194
10:85132561:A:G	50	100	1	0.01053
10:85132564:T:C	50	100	1	0.3043
10:85132755:T:C	50	100	1	0.4118
10:85132878:T:G	50	100	1	0.06935
10:85133037:G:C	50	100	1	0.3046
10:85133144:C:T	50	100	1	0.1405
10:85133257:A:C	50	100	1	0.02106
10:85133500:G:A	50	100	1	0.08388
10:85133673:T:A	50	100	1	0.01235
10:85133986:G:A	50	100	1	0.305
10:85134519:C:T	50	100	1	0.06082
10:85134695:C:T	50	100	1	0.06554
10:85134807:C:A	50	100	1	0.08388
10:85134875:T:C	50	100	1	0.4208
10:85134884:A:G	50	100	1	0.3889
10:85135030:T:C	50	100	1	0.08388
10:85135066:T:C	50	100	1	0.3057
10:85135262:A:G	50	100	1	0.02106
10:85135284:T:C	50	100	1	0.39
10:85135527:C:A	50	100	1	0.39
10:85135679:T:G	50	100	1	0.39
10:85135888:C:T	50	100	1	0.02106
10:85136067:A:C	50	100	1	0.03032
10:85136203:C:A	50	100	1	0.06554
10:85136220:G:C	50	100	1	0.4208
10:85136294:T:C	50	100	1	0.06572
10:85136365:A:G	50	100	1	0.04085
10:85136437:T:C	50	100	1	0.03032
10:85136768:A:G	50	100	1	0.03032
10:85136872:T:C	50	100	1	0.03032
10:85136933:C:T	50	100	1	0.02124
10:85137127:C:T	50	100	1	0.03032
10:85137196:G:A	50	100	1	0.03032
10:85137369:T:C	50	100	1	0.1403
10:85137861:G:A	50	100	0.99	0.08896
10:85137919:C:T	50	100	1	0.06082
10:85138054:T:C	50	100	1	0.03032
10:85138059:C:T	50	100	1	0.02542
10:85138125:G:A	50	100	1	0.03032
10:85138210:C:T	50	100	1	0.03032
10:85138391:T:C	50	94	0.96	0.01126
10:85138527:G:A	50	100	1	0.3684
10:85138825:C:T	50	98	1	0.0541
10:85138895:C:T	50	100	1	0.01797
10:85138928:G:A	50	100	1	0.0216
10:85139104:G:T	50	100	1	0.06554
10:85139713:A:C	50	100	0.96	0.02397
10:85140026:T:C	50	100	1	0.06082
10:85140494:T:A	50	100	1	0.04248
10:85140587:T:A	50	100	1	0.02106
10:85140685:T:C	50	100	1	0.2456
10:85140768:A:T	50	100	1	0.2731
10:85141177:G:T	50	100	1	0.01017
10:85141267:T:A	50	100	1	0.1467
10:85141343:T:A	50	100	1	0.06772
10:85141489:C:T	50	100	1	0.07698
10:85141604:C:T	50	100	0.85	0.01053
10:85141685:G:C	49	100	1	0.2549
10:85141699:G:T	49	100	1	0.2549
10:85141728:T:C	50	98	0.99	0.1872
10:85141910:G:A	50	100	1	0.144
10:85142010:T:A	50	100	1	0.4228
10:85142313:G:A	50	100	1	0.06772
10:85142320:C:T	50	100	1	0.06772
10:85142355:G:T	50	100	1	0.1374
10:85142421:G:A	50	100	0.99	0.06227
10:85142554:G:A	50	100	1	0.06772
10:85142681:G:A	50	100	1	0.05229
10:85142737:G:A	50	100	1	0.02106
10:85142794:A:G	50	100	1	0.2549
10:85143171:T:C	50	100	1	0.2549
10:85143214:T:A	50	100	1	0.1532
10:85143289:A:G	50	100	1	0.01017
10:85143382:T:G	50	100	1	0.1569
10:85143629:G:T	50	100	1	0.06772
10:85143911:G:T	50	100	1	0.1872
10:85144407:T:C	50	100	1	0.2549
10:85144492:A:C	50	100	1	0.1872
10:85144516:C:T	50	100	1	0.03994
10:85144945:A:T	50	100	1	0.1872
10:85145077:C:A	50	100	1	0.1532
10:85145154:T:A	50	100	1	0.01779
10:85145159:G:A	50	100	1	0.1467
10:85145563:T:C	50	100	1	0.1402
10:85145634:C:T	50	100	1	0.06772
10:85145712:T:G	50	100	1	0.06082
10:85146039:G:A	50	100	1	0.06772
10:85146139:G:A	50	100	0.99	0.4167
10:85146369:G:A	50	100	0.99	0.02996
10:85146632:A:T	50	100	1	0.2549
10:85146696:G:A	50	100	1	0.06772
10:85146747:C:A	50	100	1	0.01779
10:85147125:T:C	50	100	1	0.1872
10:85147126:G:A	50	100	1	0.1872
10:85147142:A:T	50	100	0.99	0.1351
10:85147144:C:T	50	100	1	0.1351
10:85147145:T:G	50	100	1	0.1351
10:85147147:A:T	50	100	1	0.1354
10:85147414:A:G	50	100	0.94	0.02669
10:85147431:G:C	50	100	1	0.06772
10:85147684:C:T	50	100	1	0.1872
10:85147791:A:G	50	100	1	0.03032
10:85148039:A:C	50	100	1	0.01107
10:85148194:G:A	50	100	1	0.2549
10:85148208:G:T	50	100	1	0.2549
10:85148306:A:G	50	100	1	0.05683
10:85148352:A:G	50	100	0.99	0.4886
10:85148511:G:T	50	100	1	0.1872
10:85148865:C:G	50	100	1	0.2549
10:85148988:C:A	50	100	1	0.1469
10:85149373:A:T	50	100	1	0.1906
10:85149626:G:A	50	100	1	0.01779
10:85149692:T:G	50	100	1	0.1906
10:85149693:T:G	50	100	1	0.1906
10:85150164:T:C	50	98	1	0.07607
10:85150196:T:C	50	100	1	0.07988
10:85150638:T:C	50	100	1	0.1906
10:85150771:C:T	50	100	1	0.01216
10:85151230:A:T	50	100	1	0.2707
10:85151378:A:T	50	100	1	0.1872
10:85151636:A:G	50	100	0.99	0.08751
10:85151779:C:A	50	100	1	0.03268
10:85152466:G:A	50	100	1	0.01053
10:85152881:A:G	50	100	1	0.1569
10:85153059:A:C	50	100	1	0.4884
10:85153557:A:T	50	100	1	0.4099
10:85153713:A:G	50	100	1	0.0345
10:85153775:G:A	50	100	1	0.06518
10:85153847:A:G	50	98	1	0.146
10:85154025:T:A	50	100	1	0.02106
10:85154194:T:A	50	100	1	0.144
10:85154205:G:A	50	100	1	0.2442
10:85154519:A:G	50	100	1	0.1745
10:85154541:T:C	50	100	1	0.06536
10:85154677:G:A	50	100	1	0.07008
10:85155033:G:A	50	100	0.95	0.04484
10:85155252:G:T	50	100	1	0.1741
10:85155355:C:T	49	100	1	0.2442
10:85155679:T:C	50	100	1	0.04031
10:85155808:C:T	50	100	1	0.4099
10:85155902:A:G	50	100	1	0.1745
10:85156047:C:T	50	98	1	0.2446
10:85156099:T:A	50	100	1	0.4103
10:85156422:T:A	50	100	1	0.4105
10:85156443:G:T	50	100	1	0.07026
10:85156692:G:T	50	100	0.99	0.02106
10:85157045:G:T	50	100	1	0.1745
10:85157571:A:C	50	100	1	0.01216
10:85157741:C:A	50	100	1	0.1567
10:85157777:C:G	50	100	1	0.2451
10:85158049:A:G	50	100	1	0.07026
10:85158467:C:A	49	85.7	1	0.409
10:85158579:A:G	50	100	1	0.01216
10:85158691:T:G	50	100	1	0.402
10:85158745:C:T	50	100	1	0.1747
10:85158848:A:C	50	100	1	0.2449
10:85158890:G:A	50	100	1	0.1411
10:85158892:T:C	50	100	1	0.01216
10:85158925:T:C	50	100	1	0.1747
10:85159126:A:G	50	100	1	0.01216
10:85159246:A:C	50	100	1	0.1565
10:85159287:G:A	50	100	1	0.04031
10:85159289:C:T	50	100	0.84	0.01416
10:85159400:C:G	50	100	1	0.4016
10:85159545:G:C	50	100	1	0.06518
10:85159569:C:T	50	100	1	0.4016
10:85159841:G:A	50	100	0.98	0.07916
10:85159904:C:T	50	100	1	0.07026
10:85160161:T:C	50	100	0.99	0.2547
10:85160429:A:T	50	100	1	0.1639
10:85160524:C:T	50	100	0.99	0.1745
10:85160623:A:G	50	100	0.99	0.1747
10:85160706:G:A	50	100	1	0.0443
10:85161131:A:G	50	100	1	0.175
10:85161207:T:C	50	100	1	0.1458
10:85161334:C:A	50	100	0.99	0.4078
10:85161373:A:G	50	100	0.98	0.0719
10:85162065:G:A	50	100	1	0.063
10:85162157:G:A	50	100	1	0.1456
10:85162431:T:C	50	100	1	0.01271
10:85163038:G:A	50	100	1	0.01289
10:85163280:G:C	50	100	1	0.1725
10:85163616:T:C	50	100	1	0.04375
10:85163663:A:G	50	100	0.99	0.03014
10:85163900:T:C	50	100	1	0.4873
10:85164335:A:G	50	100	1	0.1452
10:85164473:T:C	50	100	1	0.01816
10:85164499:C:T	50	100	1	0.4087
10:85164727:T:C	50	100	1	0.1725
10:85164751:C:T	50	100	1	0.4087
10:85164941:C:T	50	100	1	0.4119
10:85165072:G:T	50	100	1	0.1572
10:85165509:C:T	50	100	1	0.03776
10:85165566:G:A	50	100	1	0.1725
10:85165788:A:G	50	100	1	0.07044
10:85166155:G:T	50	100	0.98	0.3925
10:85166159:T:G	50	100	0.98	0.1536
10:85166287:G:A	49	100	1	0.04394
10:85166365:G:A	50	100	1	0.01961
10:85166497:C:G	50	100	1	0.01271
10:85166814:C:T	50	100	1	0.1418
10:85166905:T:C	50	100	1	0.0187
10:85167144:A:C	50	100	1	0.1721
10:85167437:T:C	50	100	1	0.4
10:85167485:C:T	50	100	1	0.01271
10:85167559:C:T	50	100	1	0.07026
10:85167561:A:G	50	100	1	0.01816
10:85167765:C:A	50	100	1	0.07008
10:85167791:T:C	50	100	1	0.01816
10:85167817:G:A	50	100	1	0.01452
10:85167827:G:A	50	100	1	0.1452
10:85168143:C:A	50	100	1	0.01816
10:85168827:G:A	50	100	1	0.1511
10:85169135:G:T	50	100	1	0.07026
10:85169301:G:A	50	100	1	0.01816
10:85169654:C:T	50	100	1	0.07008
10:85169787:C:T	50	100	1	0.1574
10:85170126:T:G	50	100	1	0.409
10:85170778:C:T	50	100	1	0.1578
10:85171021:A:T	50	100	1	0.07008
10:85171132:G:A	50	100	1	0.02887
10:85171144:T:C	50	100	0.98	0.2453
10:85171256:T:C	50	100	1	0.01816
10:85171262:G:T	50	100	0.99	0.03014
10:85171524:G:C	50	100	1	0.07008
10:85171755:G:A	50	100	1	0.07008
10:85171848:T:C	50	100	1	0.01852
10:85172010:A:G	50	100	1	0.02887
10:85172404:T:A	50	100	1	0.05138
10:85172465:T:C	50	100	1	0.1454
10:85172507:G:A	50	100	1	0.01834
10:85172574:T:G	50	100	1	0.04375
10:85172645:C:T	50	100	1	0.01035
10:85172677:G:A	50	100	1	0.03704
10:85172742:T:C	50	100	1	0.1454
10:85172832:A:G	50	100	1	0.03686
10:85173465:A:G	50	100	1	0.2455
10:85173861:A:T	50	100	1	0.4103
10:85174009:C:G	50	100	0.99	0.02669
10:85174059:T:C	50	98	0.93	0.06373
10:85174178:G:A	50	100	0.98	0.01834
10:85174461:G:A	50	100	1	0.01126
10:85174837:G:C	50	100	1	0.01271
10:85175485:C:T	50	100	1	0.01816
10:85177319:C:A	49	100	0.98	0.1538
10:85177320:G:C	50	98	0.98	0.1538
10:85177463:G:A	50	100	1	0.04702
10:85177857:A:G	50	98	0.98	0.09532
10:85178467:A:C	50	100	0.96	0.07498
10:85178537:A:C	50	98	0.98	0.1964
10:85178662:A:C	50	100	0.99	0.3575
10:85178792:A:G	50	100	0.91	0.01943
10:85178807:G:A	50	100	0.99	0.3359
10:85178814:G:C	50	100	0.99	0.3361
10:85178969:C:T	50	100	1	0.01198
10:85179262:A:G	50	100	0.99	0.09895
10:85179301:A:G	50	100	1	0.3595
10:85179722:G:T	50	100	1	0.1137
10:85179786:T:G	50	100	1	0.3613
10:85179863:T:C	50	100	1	0.01616
10:85180164:A:C	50	100	1	0.3597
10:85180249:G:A	50	100	1	0.06699
10:85180324:A:T	50	100	0.92	0.02687
10:85180662:T:A	50	100	1	0.01216
10:85181285:G:A	50	100	1	0.01943
10:85181596:A:G	50	98	1	0.3722
10:85181699:T:G	50	100	1	0.372
10:85181940:T:C	50	100	1	0.0138
10:85182210:T:G	50	100	1	0.03649
10:85182663:T:A	50	100	1	0.3586
10:85182812:G:A	50	100	1	0.2271
10:85182878:T:C	50	100	0.99	0.09913
10:85183141:A:T	50	100	1	0.3595
10:85183810:C:T	50	100	0.99	0.09241
10:85184058:A:G	50	98	1	0.3598
10:85184339:T:C	50	100	1	0.3598
10:85184436:T:C	50	100	1	0.01906
10:85184451:C:G	50	100	0.98	0.06972
10:85184453:G:C	50	100	0.95	0.02633
10:85184479:C:T	50	100	0.99	0.09241
10:85184699:A:C	50	100	0.99	0.09913
10:85185112:C:T	50	100	0.99	0.09241
10:85185214:A:G	50	100	0.96	0.02687
10:85185552:A:G	50	100	1	0.3598
10:85185791:A:G	50	100	0.93	0.01089
10:85186150:A:G	50	100	1	0.3598
10:85186402:T:C	50	100	1	0.1915
10:85186556:T:A	50	100	1	0.01906
10:85186729:A:G	50	100	1	0.01216
10:85186940:T:A	50	100	1	0.01053
10:85187069:G:T	50	100	1	0.3598
10:85187385:G:T	50	100	1	0.3408
10:85187528:G:A	50	100	1	0.3598
10:85187816:G:A	50	100	0.89	0.0236
10:85187824:A:G	50	100	1	0.01634
10:85187863:G:A	50	100	1	0.01906
10:85188156:T:G	50	100	1	0.3598
10:85188619:A:C	50	100	1	0.01906
10:85189263:T:C	50	94	1	0.3595
10:85189457:A:G	50	100	1	0.36
10:85189508:G:C	50	100	1	0.06718
10:85190900:C:T	50	100	1	0.2358
10:85190902:C:T	50	100	1	0.2358
10:85191151:T:G	50	100	1	0.3595
10:85191912:C:T	50	100	1	0.3537
10:85192248:G:T	50	100	1	0.1943
10:85192395:A:C	50	100	1	0.3537
10:85192867:G:A	50	100	1	0.2001
10:85192880:A:G	50	100	1	0.3597
10:85193062:G:A	50	100	0.98	0.4911
10:85193072:C:A	50	100	1	0.01017
10:85193106:C:A	50	100	1	0.3595
10:85193257:C:T	50	100	1	0.1943
10:85193414:C:G	50	100	1	0.3595
10:85193500:G:A	50	100	1	0.1146
10:85193571:A:G	50	100	1	0.1146
10:85194425:T:C	50	100	1	0.3595
10:85194529:G:A	50	100	1	0.3595
10:85194951:G:A	50	100	1	0.3595
10:85194972:T:C	50	100	0.96	0.04158
10:85195053:A:G	50	100	0.83	0.03068
10:85195122:A:G	50	100	1	0.2159
10:85195868:C:T	50	100	1	0.372
10:85195956:C:T	50	100	1	0.3595
10:85196012:G:A	50	100	1	0.1331
10:85196047:G:C	50	100	1	0.3595
10:85196100:C:T	50	100	1	0.05247
10:85196164:C:T	50	100	1	0.01235
10:85196587:C:G	50	100	1	0.1333
10:85196978:A:G	50	100	0.98	0.01362
10:85197182:G:T	50	100	1	0.1146
10:85197385:C:T	50	100	1	0.01253
10:85197387:C:T	50	100	1	0.2001
10:85197388:G:A	50	100	1	0.06718
10:85197424:A:T	50	100	0.98	0.03595
10:85197461:C:T	50	100	1	0.0158
10:85197995:T:C	50	100	1	0.3711
10:85198261:G:A	50	100	1	0.3673
10:85199101:T:C	50	100	0.95	0.02033
10:85199126:C:T	50	100	0.94	0.05265
10:85199223:C:T	50	100	1	0.02251
10:85199226:G:A	50	100	0.98	0.06917
10:85199345:T:C	50	100	0.99	0.4922
10:85199457:G:A	50	100	1	0.1852
10:85199496:C:T	50	100	1	0.01398
10:85199550:G:A	50	100	0.91	0.01997
10:85199680:G:A	49	100	0.98	0.07262
10:85200054:A:G	50	100	0.9	0.02378
10:85200080:T:C	50	100	1	0.06935
10:85200189:A:G	50	100	1	0.02723
10:85200298:T:A	50	100	1	0.2487
10:85200322:C:T	50	100	1	0.2487
10:85200768:A:G	50	100	1	0.2489
10:85200878:C:T	50	100	1	0.2489
10:85201538:T:C	50	98	1	0.0118
10:85201543:T:A	50	100	1	0.2489
10:85201595:G:A	50	100	1	0.01816
10:85202058:A:G	50	100	1	0.06935
10:85202081:T:C	50	98	1	0.02397
10:85202474:G:T	50	100	0.98	0.08533
10:85202737:A:G	50	100	1	0.2489
10:85202760:T:C	50	100	0.99	0.06191
10:85202866:G:A	50	100	0.99	0.2489
10:85203071:A:G	50	100	0.99	0.2489
10:85203568:G:T	50	100	1	0.03105
10:85203775:C:T	50	100	0.86	0.03141
10:85203855:T:C	50	100	0.99	0.2489
10:85204302:G:T	50	100	1	0.01852
10:85204313:G:A	50	100	1	0.1888
10:85204348:G:T	50	100	1	0.06609
10:85204363:T:C	50	100	1	0.2489
10:85204688:A:G	50	100	1	0.2489
10:85204711:C:T	50	100	0.99	0.2311
10:85204744:A:G	50	100	1	0.3152
10:85204810:A:C	50	100	1	0.2487
10:85205033:C:T	50	100	1	0.2489
10:85205171:T:C	50	100	1	0.2489
10:85205308:T:A	50	98	1	0.2489
10:85205448:A:G	49	100	1	0.2489
10:85205487:G:T	50	100	1	0.0187
10:85205506:C:T	50	100	1	0.06627
10:85205509:G:A	50	100	1	0.2489
10:85205659:T:C	50	100	1	0.4633
10:85205779:A:G	50	100	1	0.2489
10:85205814:C:T	50	100	1	0.06917
10:85205816:C:G	50	100	1	0.2487
10:85205982:C:A	50	100	1	0.02197
10:85205983:A:G	50	98	1	0.2397
10:85206252:T:C	50	100	1	0.07861
10:85206274:G:A	50	100	0.93	0.01816
10:85206313:T:C	50	100	1	0.2068
10:85206398:A:C	50	100	0.99	0.2068
10:85206446:A:G	50	100	1	0.2093
10:85206560:A:C	50	100	1	0.2064
10:85206605:T:G	50	100	1	0.2064
10:85206613:G:A	50	100	1	0.2064
10:85206735:T:C	50	100	1	0.2064
10:85206821:A:T	50	100	1	0.2064
10:85206834:A:G	50	100	1	0.2064
10:85206917:G:A	50	100	1	0.4722
10:85206976:C:T	50	100	1	0.2064
10:85207021:C:T	50	100	1	0.2286
10:85207154:T:C	50	100	1	0.2064
10:85207409:G:A	47	97.9	0.99	0.08061
10:85207530:G:C	50	100	1	0.01816
10:85207663:C:G	50	100	1	0.1886
10:85207759:A:G	50	100	1	0.2286
10:85207762:T:C	50	98	1	0.1888
10:85207815:C:G	50	100	1	0.03068
10:85207886:T:C	50	100	1	0.2064
10:85207897:C:A	50	100	1	0.03068
10:85207924:G:T	50	100	1	0.2064
10:85207977:A:G	50	100	1	0.01743
10:85208054:A:T	50	100	1	0.1886
10:85208267:C:T	50	100	1	0.06663
10:85208282:T:C	50	100	1	0.02215
10:85208296:T:G	50	100	1	0.2064
10:85208383:T:A	50	100	1	0.2064
10:85208488:A:T	50	100	1	0.2064
10:85208603:T:C	50	100	1	0.2064
10:85208795:C:T	50	98	1	0.02251
10:85208889:T:C	50	100	1	0.2064
10:85208896:A:G	50	100	1	0.2288
10:85208907:A:G	50	100	1	0.2286
10:85208948:A:G	50	98	1	0.02397
10:85208956:G:A	50	100	0.97	0.02887
10:85209141:T:C	50	100	1	0.2064
10:85209313:C:T	50	100	1	0.2064
10:85209378:T:C	50	100	1	0.2064
10:85209799:G:C	50	100	1	0.2064
10:85209860:A:T	50	100	1	0.02233
10:85209918:A:T	50	100	1	0.2064
10:85209967:C:T	49	100	1	0.06826
10:85210032:A:C	50	100	1	0.2064
10:85210087:T:C	50	100	1	0.01107
10:85210133:C:T	50	100	0.98	0.05156
10:85210832:G:A	50	100	1	0.01107
10:85210876:A:G	50	100	1	0.2064
10:85210924:A:G	50	100	1	0.02215
10:85210945:A:T	50	100	1	0.2066
10:85211200:T:A	50	100	1	0.02215
10:85211297:T:C	50	100	1	0.2064
10:85211426:A:G	50	100	1	0.07389
10:85211550:A:C	50	100	1	0.2064
10:85211588:C:T	50	100	1	0.2064
10:85211615:G:A	50	98	1	0.03413
10:85211625:T:G	50	100	1	0.3932
10:85212369:A:G	50	100	1	0.02215
10:85212514:A:G	50	100	1	0.2064
10:85212649:T:C	50	100	1	0.0276
10:85212751:C:T	50	100	1	0.1886
10:85213054:G:A	50	98	1	0.03377
10:85213082:A:C	50	100	0.99	0.1313
10:85213183:G:C	50	100	1	0.2064
10:85213305:A:G	50	100	1	0.3931
10:85213666:T:C	50	100	1	0.2066
10:85213689:G:A	50	100	1	0.01416
10:85213738:T:C	50	100	1	0.3312
10:85213740:C:A	50	100	0.99	0.2491
10:85213783:T:G	50	98	1	0.3649
10:85213953:C:A	50	100	1	0.2064
10:85214011:T:G	50	100	1	0.04611
10:85214037:T:G	50	100	1	0.2286
10:85214102:A:G	50	100	1	0.2066
10:85214121:C:T	50	100	1	0.02869
10:85214124:T:C	50	100	1	0.2064
10:85214293:G:A	50	100	0.99	0.2389
10:85214579:C:T	50	100	1	0.2066
10:85214651:G:A	50	100	1	0.1888
10:85214700:G:T	50	100	1	0.06681
10:85214781:C:T	50	100	1	0.02251
10:85214788:T:G	50	100	1	0.189
10:85215184:A:G	50	100	1	0.03068
10:85215298:G:A	50	100	1	0.2064
10:85215305:C:T	50	100	1	0.2064
10:85215370:C:A	50	100	1	0.07407
10:85215426:A:G	50	100	1	0.02215
10:85215611:G:A	50	100	1	0.2286
10:85215652:A:T	50	100	0.85	0.01489
10:85215733:T:C	50	100	1	0.01017
10:85215768:G:A	50	100	1	0.1028
10:85216025:T:C	50	100	1	0.02215
10:85216082:G:A	50	100	1	0.02215
10:85216342:G:A	50	100	1	0.2064
10:85216442:T:A	50	100	1	0.3932
10:85217083:A:G	50	100	1	0.03177
10:85217138:G:T	50	100	1	0.06681
10:85217150:G:C	50	98	1	0.06935
10:85217506:A:C	50	100	0.89	0.02324
10:85217746:C:A	50	100	1	0.04539
10:85217809:T:C	50	98	0.91	0.01888
10:85218224:C:G	50	100	1	0.02215
10:85218323:A:G	49	100	1	0.2062
10:85218555:C:T	50	100	1	0.01107
10:85218968:G:A	50	98	1	0.4755
10:85219380:A:G	50	100	1	0.02723
10:85219473:G:A	50	100	1	0.1885
10:85219512:G:T	50	100	1	0.02215
10:85219804:T:C	50	100	1	0.1886
10:85219860:G:T	50	100	1	0.1885
10:85220052:T:C	50	100	0.9	0.02251
10:85220287:T:A	50	100	1	0.06699
10:85220299:A:G	50	100	1	0.2068
10:85220565:C:T	50	100	1	0.02524
10:85220737:A:C	50	100	1	0.06699
10:85220761:C:T	50	100	1	0.04539
10:85220816:C:T	50	100	1	0.02378
10:85220973:A:T	50	100	1	0.06699
10:85221407:G:A	50	100	1	0.207
10:85221474:A:G	50	100	1	0.02378
10:85221628:A:T	50	100	1	0.06699
10:85221962:G:A	50	100	1	0.06699
10:85222414:T:A	50	100	1	0.06681
10:85222466:A:C	50	100	1	0.02397
10:85222522:C:A	50	100	1	0.2738
10:85222592:C:A	50	100	0.9	0.0207
10:85222608:C:T	50	100	1	0.2736
10:85222614:A:G	50	100	0.98	0.02687
10:85222702:C:T	50	100	1	0.2734
10:85222719:C:A	50	100	1	0.02397
10:85222801:A:T	50	100	1	0.1883
10:85222936:C:T	50	100	1	0.06046
10:85222990:C:T	50	100	1	0.2734
10:85223025:A:G	50	100	1	0.06681
10:85223075:G:A	50	100	1	0.2734
10:85223260:A:C	50	100	0.99	0.39
10:85223356:C:T	50	100	1	0.2064
10:85223357:G:A	50	100	0.95	0.05229
10:85223444:G:A	50	100	0.99	0.2732
10:85223502:C:T	50	100	0.97	0.05156
10:85223829:T:A	50	100	1	0.2734
10:85223987:G:T	50	100	1	0.06554
10:85224093:A:G	50	100	1	0.2861
10:85224281:A:G	50	98	0.99	0.472
10:85224351:T:C	50	98	0.98	0.4838
10:85224390:G:A	50	98	0.99	0.2121
10:85224977:C:A	50	98	1	0.0541
10:85225084:A:G	50	100	0.99	0.187
10:85225094:T:C	50	100	0.99	0.2162
10:85225541:A:G	50	100	0.98	0.06954
10:85225727:T:G	50	100	1	0.01271
10:85225829:G:A	50	100	0.98	0.06954
10:85225959:A:G	50	98	0.98	0.0679
10:85226151:A:G	50	100	1	0.03667
10:85226210:G:T	50	100	0.99	0.0719
10:85226211:A:T	50	100	0.99	0.0719
10:85226456:C:T	50	100	1	0.01271
10:85226490:A:G	50	100	0.98	0.06935
10:85226619:T:A	50	100	0.98	0.06935
10:85226683:T:C	50	100	0.98	0.06935
10:85226773:C:T	50	100	1	0.02723
10:85226854:T:C	50	98	0.98	0.1053
10:85226857:T:C	50	100	1	0.02723
10:85226940:T:G	50	100	1	0.03758
10:85227003:A:G	50	100	1	0.02723
10:85227025:A:G	50	100	0.98	0.06935
10:85227029:G:A	50	100	1	0.03667
10:85227045:G:A	50	100	0.98	0.06935
10:85227348:G:A	49	100	1	0.08624
10:85227371:C:T	50	98	0.98	0.09459
10:85227474:G:A	50	100	1	0.03758
10:85227509:G:A	50	100	1	0.02106
10:85227520:G:A	50	100	0.95	0.06935
10:85227527:C:T	50	100	0.98	0.06972
10:85227667:C:A	50	100	0.98	0.06935
10:85227736:G:A	50	98	0.99	0.0719
10:85227880:G:C	50	100	1	0.2732
10:85228027:C:T	50	100	0.98	0.06935
10:85228085:T:C	50	100	0.99	0.1747
10:85228294:G:A	50	100	0.98	0.06954
10:85228331:G:C	50	98	1	0.4976
10:85228401:G:A	50	100	1	0.2035
10:85228492:A:G	50	100	1	0.2039
10:85228782:G:C	50	100	0.98	0.06954
10:85229127:C:T	50	100	1	0.1981
10:85229318:T:C	50	100	0.98	0.06954
10:85229338:A:G	50	100	0.98	0.06954
10:85229547:T:A	50	100	1	0.2682
10:85229555:A:G	50	98	0.91	0.01707
10:85229556:A:G	50	98	1	0.07734
10:85229750:T:G	50	100	1	0.08624
10:85229768:G:T	50	100	1	0.04321
10:85230108:T:C	50	100	0.97	0.04847
10:85230110:G:A	50	100	0.98	0.06954
10:85230316:G:A	50	100	0.98	0.06954
10:85230353:C:T	50	100	1	0.01525
10:85230610:G:C	50	100	1	0.03068
10:85230660:G:A	50	100	0.98	0.06954
10:85230665:T:A	50	96	0.99	0.1224
10:85230857:C:G	50	96	1	0.07752
10:85230879:T:C	50	100	0.98	0.06954
10:85230925:G:A	50	100	0.98	0.06954
10:85231020:A:T	50	100	0.98	0.06954
10:85231959:G:A	50	100	0.98	0.06954
10:85232185:C:T	50	100	1	0.1983
10:85232193:T:A	50	100	1	0.1984
10:85232247:A:C	50	100	1	0.2678
10:85232444:T:C	50	100	1	0.1692
10:85232513:G:A	50	100	0.99	0.06954
10:85232705:G:T	50	100	1	0.268
10:85232851:T:C	50	100	1	0.02542
10:85232984:C:T	50	100	1	0.01525
10:85233102:C:T	50	100	1	0.04303
10:85233295:C:A	50	100	1	0.01307
10:85233691:C:T	50	100	0.98	0.06954
10:85233692:G:A	50	100	1	0.1983
10:85233860:C:G	50	98	1	0.1224
10:85233988:A:G	50	100	1	0.1984
10:85234007:A:T	50	96	0.85	0.02342
10:85234134:C:T	49	100	0.98	0.2683
10:85234361:T:G	50	100	1	0.1046
10:85234549:G:T	50	100	1	0.03704
10:85234642:G:A	50	100	1	0.06954
10:85234688:C:T	50	100	1	0.06935
10:85234813:C:T	50	100	0.94	0.04321
10:85234940:C:T	50	100	1	0.06954
10:85234967:C:T	50	100	1	0.06935
10:85234994:C:G	50	98	1	0.4976
10:85235291:T:C	50	98	1	0.4847
10:85235648:A:G	50	100	1	0.06935
10:85235738:A:T	50	100	1	0.2678
10:85235934:T:C	50	100	1	0.1983
10:85235964:G:A	50	100	1	0.02487
10:85235996:A:C	50	100	1	0.1983
10:85236054:C:G	50	98	1	0.118
10:85236119:A:C	50	100	1	0.06718
10:85236338:A:T	50	100	1	0.02723
10:85236367:G:T	50	100	1	0.04611
10:85236392:T:A	50	100	1	0.03704
10:85236489:A:C	50	100	1	0.02106
10:85236514:C:T	50	100	1	0.01017
10:85236516:A:G	50	100	1	0.06935
10:85236651:G:C	50	100	1	0.0305
10:85236816:C:T	50	100	1	0.03704
10:85236888:T:C	50	100	1	0.02142
10:85237026:G:C	50	100	1	0.04993
10:85237274:A:C	49	100	1	0.06935
10:85237344:C:T	50	100	1	0.02106
10:85237348:T:C	50	100	1	0.06935
10:85237455:T:C	50	98	0.99	0.4962
10:85237487:C:T	50	98	0.91	0.01707
10:85237530:C:T	50	100	0.99	0.1984
10:85237546:G:A	50	100	1	0.06917
10:85237690:C:A	50	100	0.97	0.0561
10:85237736:G:A	50	100	1	0.05011
10:85237920:C:A	49	100	1	0.06917
10:85237922:C:T	50	100	0.99	0.02723
10:85238066:G:A	50	100	1	0.06917
10:85238265:G:A	50	100	1	0.06917
10:85238323:G:T	50	100	1	0.06954
10:85238334:G:A	50	100	1	0.04993
10:85238583:G:A	50	100	1	0.07298
10:85238639:G:A	50	100	1	0.05011
10:85238763:G:A	50	100	1	0.04339
10:85238767:T:G	50	100	1	0.04339
10:85239008:G:C	50	100	0.98	0.02869
10:85239228:G:A	50	100	1	0.04321
10:85239316:T:A	50	100	1	0.09386
10:85239406:C:T	50	100	0.99	0.1206
10:85239524:G:C	50	100	1	0.02887
10:85239639:G:A	50	100	1	0.02705
10:85239652:A:G	50	100	1	0.04339
10:85239723:G:C	50	100	1	0.04321
10:85239933:C:T	50	100	0.99	0.4218
10:85240018:G:A	50	100	1	0.04321
10:85240148:G:A	50	100	1	0.0472
10:85240199:C:G	50	100	1	0.0472
10:85240506:T:C	50	100	1	0.04303
10:85240555:C:G	50	100	1	0.04303
10:85240891:A:G	50	100	1	0.04303
10:85241396:C:T	50	100	0.99	0.4136
10:85241575:C:T	50	100	1	0.04303
10:85242033:T:C	50	98	0.98	0.2482
10:85242167:G:A	50	100	0.98	0.01489
10:85242464:T:C	50	98	1	0.4099
10:85242579:C:T	50	100	1	0.07171
10:85242942:A:G	50	98	1	0.4074
10:85243101:A:G	50	100	1	0.03141
10:85243275:C:T	50	100	1	0.08351
10:85243567:G:A	50	98	1	0.05991
10:85243603:G:A	50	100	1	0.03776
10:85243723:C:G	50	100	1	0.03123
10:85243766:T:C	50	100	1	0.4228
10:85244255:G:A	50	100	1	0.07153
10:85244358:G:A	50	100	1	0.02669
10:85244391:A:G	50	100	0.98	0.07153
10:85244479:T:C	50	100	1	0.02796
10:85244873:G:A	50	100	1	0.02796
10:85245162:T:C	50	100	1	0.01707
10:85245210:C:G	50	100	1	0.1042
10:85245216:C:T	50	98	0.89	0.01979
10:85245402:G:T	50	100	1	0.03831
10:85245456:T:C	50	100	1	0.1496
10:85245466:C:T	50	100	1	0.2213
10:85245490:G:T	50	100	1	0.01979
10:85245678:A:G	50	100	1	0.1496
10:85245745:T:C	50	100	1	0.0719
10:85245747:G:C	50	100	1	0.1498
10:85245808:T:C	50	100	1	0.03123
10:85245828:A:G	50	100	1	0.1496
10:85245853:G:T	50	100	1	0.07752
10:85246010:G:A	50	100	1	0.02796
10:85246152:C:G	50	100	0.96	0.03068
10:85246159:C:G	50	100	1	0.02796
10:85246166:C:A	50	100	1	0.03177
10:85246245:A:G	50	100	1	0.1118
10:85246572:G:A	50	94	0.67	0.02251
10:85246615:G:A	50	100	0.94	0.03667
10:85246642:G:A	49	98	1	0.0138
10:85246683:C:T	50	100	1	0.04539
10:85246708:A:G	50	100	1	0.413
10:85247183:C:G	50	100	1	0.02106
10:85247371:A:C	50	100	1	0.07171
10:85247844:T:C	50	100	0.94	0.03123
10:85247887:A:G	50	100	1	0.1496
10:85247923:A:T	50	100	1	0.1496
10:85248280:T:C	50	100	1	0.1496
10:85248310:C:T	50	100	1	0.2515
10:85248399:A:G	50	100	1	0.1496
10:85248541:C:A	50	100	1	0.04539
10:85248654:A:T	50	100	1	0.2515
10:85248867:G:A	50	100	1	0.06954
10:85248994:T:C	50	100	1	0.07171
10:85249593:A:G	50	100	1	0.15
10:85249699:C:T	50	100	1	0.07171
10:85249812:G:A	50	100	1	0.04539
10:85250294:G:T	50	100	1	0.07171
10:85250556:T:A	50	100	1	0.1445
10:85250590:G:A	50	100	1	0.1044
10:85250636:C:T	50	100	0.99	0.1503
10:85250658:T:C	50	100	1	0.02887
10:85250761:C:T	50	100	0.99	0.1086
10:85250874:G:A	50	100	1	0.03286
10:85251353:G:A	50	100	1	0.02088
10:85251481:A:G	50	100	1	0.26
10:85251551:C:A	50	100	1	0.2602
10:85251842:A:T	50	100	1	0.3005
10:85251923:C:T	50	100	1	0.3005
10:85251937:A:T	50	100	1	0.02796
10:85251944:G:A	50	100	1	0.425
10:85252177:T:G	50	100	1	0.03268
10:85252259:C:G	50	100	1	0.01344
10:85252279:A:T	50	100	0.99	0.3001
10:85252293:G:A	50	100	0.99	0.372
10:85252336:T:C	50	100	1	0.372
10:85252337:G:A	50	100	0.99	0.1086
10:85252394:G:A	50	100	1	0.372
10:85252469:T:G	50	100	1	0.2331
10:85252490:T:C	50	100	1	0.04031
10:85252807:A:G	50	100	1	0.05646
10:85253384:T:C	50	100	1	0.3718
10:85253965:T:A	50	100	1	0.01253
10:85253966:T:A	49	93.9	0.99	0.2985
10:85254291:A:G	50	100	1	0.05919
10:85254481:C:T	50	100	1	0.2676
10:85254707:G:C	50	100	1	0.2333
10:85254747:A:T	50	100	1	0.0256
10:85254806:T:A	50	100	1	0.02814
10:85254995:T:C	50	100	0.93	0.02687
10:85255308:G:C	50	100	1	0.05664
10:85255311:A:G	50	100	1	0.2676
10:85255632:G:C	50	100	1	0.2676
10:85255739:G:A	50	100	1	0.05664
10:85255793:C:T	50	100	1	0.2676
10:85255799:G:C	50	100	1	0.07553
10:85256096:C:A	50	100	0.98	0.08243
10:85256161:C:A	50	100	1	0.4021
10:85256648:G:A	50	100	1	0.02977
10:85256705:G:A	50	100	1	0.02651
10:85256840:G:A	50	100	1	0.02887
10:85256887:G:A	50	100	1	0.02796
10:85257141:C:A	50	100	1	0.26
10:85257173:A:C	50	100	1	0.03123
10:85257277:G:A	50	100	1	0.05664
10:85257692:C:T	50	100	1	0.07752
10:85257860:A:G	50	100	1	0.4252
10:85258569:C:G	50	100	1	0.1088
10:85258735:G:A	50	100	1	0.04212
10:85258978:G:A	50	100	1	0.2703
10:85259037:A:C	50	100	0.95	0.02033
10:85259043:C:T	50	100	1	0.02887
10:85259264:T:G	50	100	1	0.03123
10:85259813:G:C	50	100	1	0.0207
10:85260413:G:A	50	100	1	0.1324
10:85260634:A:G	50	100	0.97	0.07498
10:85260763:T:G	49	100	1	0.2609
10:85260765:T:G	49	100	1	0.2609
10:85260809:A:G	50	100	1	0.01017
10:85261113:C:T	50	100	1	0.2609
10:85261265:T:G	50	100	1	0.1038
10:85261280:G:A	50	100	1	0.02614
10:85261647:T:C	50	100	1	0.2633
10:85261738:G:C	50	100	1	0.07498
10:85262118:C:T	50	98	1	0.1324
10:85262164:G:C	50	98	0.92	0.02197
10:85262558:C:T	50	98	0.96	0.02941
10:85262623:G:A	50	100	1	0.06354
10:85262854:G:A	46	93.5	0.95	0.09041
10:85263131:G:A	50	100	1	0.2611
10:85263357:C:A	50	100	1	0.2614
10:85263399:G:A	50	100	1	0.0285
10:85263442:C:T	50	100	1	0.3996
10:85263460:A:G	50	100	0.92	0.02215
10:85263825:T:C	50	100	0.99	0.1563
10:85263879:C:G	50	100	1	0.1089
10:85263957:C:A	50	98	0.94	0.01725
10:85264642:T:A	50	100	1	0.0285
10:85265601:T:C	50	100	1	0.1322
