## Supplemental Table 1 for "Genome-wide association study in Brazil identifies genetic susceptibility to tuberculosis with single-cell gene effects": TableS1_hpWGS_concordance_subset.csv (part 236 of 377)

snpID	total_call	percent_concordance	impute_score	MAF
10:85265749:C:A	50	100	1	0.01362
10:85265754:G:T	50	100	1	0.07498
10:85265812:G:T	50	100	1	0.1322
10:85266003:G:T	49	100	1	0.03885
10:85266482:A:G	50	100	1	0.05374
10:85266585:G:T	50	100	1	0.1324
10:85266617:G:T	50	100	1	0.1089
10:85266769:A:T	50	100	1	0.07898
10:85266822:C:T	50	100	0.96	0.02542
10:85267141:G:T	50	100	1	0.1322
10:85267214:C:A	50	98	0.98	0.07153
10:85267216:C:A	50	100	1	0.1554
10:85267292:T:C	50	100	1	0.1322
10:85267303:T:C	50	100	1	0.04739
10:85267380:C:T	50	100	1	0.04757
10:85267487:G:T	50	100	0.97	0.02905
10:85267654:T:A	50	100	1	0.1322
10:85267919:T:C	50	100	0.93	0.0285
10:85268349:G:A	50	100	1	0.3994
10:85268641:G:A	50	98	0.94	0.01725
10:85269176:A:G	50	100	1	0.1322
10:85269452:C:T	50	100	1	0.1345
10:85269709:A:G	50	100	1	0.3996
10:85270109:T:A	50	100	1	0.07498
10:85270185:T:C	50	100	1	0.02614
10:85270552:C:T	50	100	0.84	0.02905
10:85270651:C:T	50	100	1	0.3994
10:85270924:C:G	50	100	1	0.1322
10:85271508:G:A	46	97.8	1	0.1322
10:85271558:C:T	50	100	0.97	0.02869
10:85271708:A:G	50	100	1	0.02524
10:85272198:C:T	50	100	0.97	0.02869
10:85272370:G:A	50	100	1	0.1322
10:85272561:C:G	50	100	1	0.1091
10:85272934:G:A	50	100	0.86	0.0256
10:85272957:G:T	50	100	1	0.1322
10:85273072:T:A	50	100	1	0.1322
10:85273248:T:A	50	100	1	0.3992
10:85273381:G:A	50	100	1	0.3992
10:85273420:A:G	50	100	0.99	0.2565
10:85273461:T:C	50	100	0.97	0.02869
10:85273860:A:T	50	100	1	0.1347
10:85273969:C:T	50	100	1	0.3994
10:85273993:A:G	50	100	1	0.0285
10:85274035:G:C	50	100	1	0.1324
10:85274136:C:T	50	100	1	0.02524
10:85274336:A:T	50	100	1	0.3989
10:85274340:C:T	50	100	1	0.3994
10:85274535:T:C	50	98	0.94	0.01725
10:85274901:A:C	50	100	1	0.1324
10:85275040:T:C	50	100	1	0.2647
10:85275228:G:A	50	100	1	0.1325
10:85275291:T:C	50	100	1	0.1325
10:85275409:T:C	50	100	1	0.03704
10:85275495:T:C	50	100	1	0.05047
10:85275529:G:A	50	100	1	0.01906
10:85275620:C:T	50	100	1	0.1324
10:85275675:C:T	50	100	1	0.02052
10:85275840:G:A	50	100	0.78	0.02324
10:85275873:C:G	50	100	1	0.1324
10:85275950:T:C	50	100	1	0.1324
10:85276047:T:C	50	100	0.87	0.0207
10:85276147:A:T	50	100	1	0.1038
10:85276219:T:C	50	100	1	0.05374
10:85276435:A:G	50	98	0.94	0.01725
10:85276482:A:G	50	100	0.99	0.2692
10:85276569:C:A	50	100	1	0.02887
10:85276841:C:T	50	100	1	0.01307
10:85276874:G:A	50	100	1	0.1325
10:85276938:A:G	50	100	0.96	0.02887
10:85277193:T:C	50	100	1	0.2647
10:85277629:T:C	50	100	1	0.3994
10:85277763:G:A	50	100	1	0.2567
10:85277788:T:C	50	100	0.97	0.04902
10:85277976:G:A	50	100	1	0.2308
10:85278129:T:A	50	100	1	0.1324
10:85278155:C:T	50	98	1	0.01943
10:85278736:G:T	50	100	1	0.1563
10:85279101:C:A	50	100	1	0.1563
10:85279179:G:A	50	100	0.82	0.01035
10:85279186:A:G	50	100	1	0.1324
10:85279302:G:A	50	100	1	0.1324
10:85279490:A:T	50	100	1	0.1347
10:85279495:G:T	50	100	1	0.1091
10:85279517:G:T	50	100	1	0.1091
10:85279600:G:C	50	100	1	0.1038
10:85279640:C:T	50	100	1	0.1324
10:85279641:G:A	50	100	0.93	0.02342
10:85279880:G:A	50	100	1	0.1324
10:85279908:G:C	50	100	1	0.4034
10:85280124:T:A	50	100	1	0.02524
10:85280489:T:C	50	100	1	0.1324
10:85280534:C:T	50	100	1	0.266
10:85280588:C:G	50	100	1	0.07498
10:85280605:T:G	50	100	1	0.0285
10:85280795:C:G	50	100	0.99	0.2504
10:85280870:G:A	50	100	1	0.1325
10:85280908:A:G	50	100	1	0.4032
10:85280967:T:C	50	100	1	0.1324
10:85281025:G:C	50	100	1	0.1324
10:85281224:T:A	50	100	1	0.0285
10:85281556:A:G	50	100	1	0.02869
10:85281983:A:G	50	100	1	0.0285
10:85282062:A:G	50	98	0.94	0.01725
10:85282171:A:G	50	100	1	0.1347
10:85282275:A:G	50	100	1	0.04757
10:85282282:A:G	50	100	1	0.1324
10:85282291:A:G	50	100	1	0.02033
10:85282641:C:T	50	100	1	0.01053
10:85282656:A:G	50	100	1	0.1324
10:85282821:G:T	50	100	1	0.05374
10:85282824:G:A	50	100	1	0.06354
10:85282852:C:G	50	100	1	0.0285
10:85282907:A:G	50	100	1	0.1324
10:85283008:C:A	50	100	1	0.07317
10:85283192:A:G	50	100	1	0.02397
10:85283613:G:A	50	100	1	0.3994
10:85283666:G:A	50	100	1	0.05374
10:85283682:A:G	50	100	1	0.06954
10:85284323:A:G	50	100	0.95	0.03105
10:85284549:T:C	50	100	1	0.1324
10:85285204:G:A	50	100	1	0.3994
10:85285334:A:T	50	100	1	0.0699
10:85285544:T:A	50	100	1	0.1322
10:85285607:G:A	50	100	1	0.02832
10:85285768:C:T	50	100	1	0.06354
10:85286378:T:G	50	100	1	0.1322
10:85286695:T:C	50	100	0.98	0.1093
10:85286810:A:G	49	100	1	0.3987
10:85286846:C:T	50	100	1	0.1322
10:85286858:A:C	49	100	1	0.2611
10:85286943:T:C	50	100	1	0.02832
10:85287017:T:C	50	100	1	0.1091
10:85287056:A:G	50	100	1	0.02614
10:85287113:G:A	50	100	1	0.07516
10:85287183:A:T	50	100	1	0.02832
10:85287282:G:A	50	100	1	0.02197
10:85287318:A:C	50	100	1	0.256
10:85287908:C:T	50	100	1	0.02832
10:85288097:T:G	50	100	1	0.01289
10:85288157:C:T	47	100	1	0.1053
10:85288158:G:T	47	100	1	0.2569
10:85288507:T:C	49	98	1	0.3985
10:85288775:A:G	50	100	1	0.1322
10:85289020:T:G	50	100	1	0.01289
10:85289042:A:C	50	100	0.96	0.04757
10:85289044:A:G	50	100	1	0.04757
10:85289329:T:C	50	100	1	0.04775
10:85289552:G:A	50	100	1	0.2609
10:85289795:T:C	50	100	1	0.1322
10:85289901:C:T	50	100	1	0.02832
10:85290093:A:C	50	100	1	0.02832
10:85290102:C:G	50	100	1	0.02887
10:85290188:C:T	50	98	0.94	0.01725
10:85290570:C:T	50	100	1	0.0748
10:85290678:C:T	50	100	1	0.02905
10:85291134:C:T	50	100	1	0.02596
10:85291294:C:T	50	100	1	0.02596
10:85291493:G:A	50	100	1	0.1322
10:85291880:C:T	50	100	1	0.132
10:85291943:C:T	50	100	1	0.08315
10:85292049:A:G	50	100	1	0.2571
10:85292369:A:T	50	100	0.98	0.05556
10:85292772:T:C	50	100	1	0.3992
10:85292855:A:G	50	100	0.99	0.3889
10:85293012:A:G	50	100	1	0.3994
10:85293017:T:C	50	100	1	0.1091
10:85293466:T:C	50	100	1	0.1322
10:85293548:C:G	50	98	0.93	0.03867
10:85293605:T:C	50	100	1	0.1322
10:85293922:C:T	50	100	1	0.1322
10:85294291:G:A	50	100	1	0.02596
10:85295094:A:G	50	100	1	0.4134
10:85295262:T:G	50	100	1	0.1322
10:85295885:T:C	50	100	1	0.1322
10:85295887:C:T	50	100	0.99	0.4145
10:85295894:A:G	50	100	1	0.01344
10:85295963:A:G	50	100	1	0.2567
10:85296113:T:C	50	100	1	0.01888
10:85296274:G:A	50	100	1	0.02397
10:85296292:A:T	50	100	1	0.02832
10:85296331:T:A	50	100	1	0.3996
10:85296378:C:G	50	100	1	0.1322
10:85296458:C:T	50	100	1	0.3996
10:85296812:T:A	50	100	1	0.02614
10:85297296:G:C	50	100	1	0.05392
10:85297435:T:C	50	100	1	0.3996
10:85297471:G:A	50	100	1	0.3996
10:85297475:G:A	50	100	1	0.07244
10:85297538:A:G	50	96	0.95	0.03922
10:85297576:G:A	50	100	1	0.02832
10:85297861:C:A	50	100	1	0.2569
10:85297914:G:A	50	100	1	0.02033
10:85297946:G:A	50	100	0.98	0.02832
10:85297956:T:C	50	100	1	0.02905
10:85298281:G:A	49	100	1	0.1322
10:85298462:C:A	50	100	1	0.0138
10:85298497:A:G	50	100	1	0.2613
10:85298691:G:A	50	100	0.98	0.02015
10:85298971:T:G	50	100	0.98	0.01289
10:85299115:G:A	50	100	1	0.1038
10:85299206:G:A	50	100	0.91	0.02651
10:85299746:C:G	50	100	1	0.0541
10:85301288:A:G	50	100	1	0.02923
10:85301357:G:T	49	91.8	0.98	0.159
10:85301576:G:A	49	100	1	0.3996
10:85301632:G:T	50	100	1	0.1322
10:85301676:A:C	50	100	0.96	0.03649
10:85302211:G:A	50	100	1	0.02614
10:85302418:G:A	50	100	1	0.1324
10:85302455:T:C	50	100	1	0.132
10:85302538:T:G	50	100	1	0.1089
10:85302667:C:T	50	100	1	0.132
10:85302945:G:A	50	100	1	0.01852
10:85302946:G:A	50	100	1	0.01852
10:85303235:C:G	50	100	1	0.02887
10:85303361:G:T	50	100	1	0.132
10:85303526:T:C	50	100	1	0.05392
10:85303599:A:T	50	100	1	0.0285
10:85303723:C:T	50	98	1	0.01924
10:85304409:A:G	50	100	1	0.0207
10:85304450:A:T	50	100	1	0.01961
10:85305071:A:C	50	100	1	0.07916
10:85306013:T:G	50	100	1	0.2308
10:85306145:T:A	50	100	1	0.04757
10:85306352:G:A	50	100	1	0.1035
10:85306367:G:A	50	100	1	0.02614
10:85306370:T:C	50	100	1	0.132
10:85306430:G:A	50	100	1	0.1567
10:85306601:G:A	50	100	1	0.07462
10:85306692:A:T	50	100	1	0.01289
10:85306693:G:T	50	100	1	0.01289
10:85306850:C:T	50	100	1	0.01289
10:85307162:G:A	50	100	1	0.1091
10:85307179:G:A	50	100	1	0.2571
10:85307228:G:A	50	100	1	0.3914
10:85307371:T:A	50	100	1	0.02614
10:85307466:A:G	50	100	1	0.1035
10:85307698:C:G	50	100	1	0.0541
10:85307724:A:T	50	100	1	0.05392
10:85308162:A:G	50	100	1	0.0285
10:85308224:C:G	50	100	1	0.3996
10:85308276:G:A	50	100	1	0.1344
10:85308946:T:G	50	100	1	0.02887
10:85309366:T:G	50	100	1	0.03867
10:85309587:T:C	50	98	0.94	0.01725
10:85309922:T:A	50	100	1	0.2075
10:85309957:C:T	50	100	1	0.01943
10:85310255:G:A	50	100	1	0.2446
10:85310310:T:C	50	100	1	0.05392
10:85310381:T:C	50	100	1	0.06118
10:85310572:C:T	50	100	1	0.1462
10:85310749:C:T	50	100	0.94	0.01434
10:85310905:C:A	50	100	1	0.1462
10:85311296:C:T	50	100	1	0.02542
10:85311501:C:T	50	100	1	0.05356
10:85311517:G:C	50	100	0.82	0.01071
10:85311630:A:T	50	100	1	0.02106
10:85312013:C:A	50	100	1	0.1469
10:85312032:T:G	50	100	1	0.3871
10:85312086:C:G	50	100	1	0.4011
10:85312102:T:C	50	100	0.96	0.03813
10:85312225:T:C	50	100	1	0.3876
10:85312412:T:G	50	100	1	0.1098
10:85312449:T:C	49	98	0.94	0.01725
10:85312554:G:T	50	100	1	0.02542
10:85312850:C:A	50	100	1	0.01906
10:85312940:T:C	50	100	1	0.01253
10:85312957:C:T	50	100	1	0.07371
10:85312976:C:G	50	100	1	0.01416
10:85313029:T:G	49	100	1	0.1026
10:85313137:T:C	50	100	1	0.01416
10:85313255:T:C	50	100	1	0.3867
10:85313257:A:G	50	100	1	0.04321
10:85313520:C:G	50	98	0.99	0.02959
10:85313582:A:G	50	100	1	0.1469
10:85313688:T:C	50	100	1	0.1456
10:85313712:G:A	50	100	1	0.05428
10:85314003:G:A	50	96	1	0.1456
10:85314050:T:G	50	100	1	0.01053
10:85314090:T:C	50	100	1	0.04031
10:85314268:A:G	50	100	1	0.1456
10:85314334:A:C	50	100	1	0.2342
10:85314340:T:C	50	100	1	0.2342
10:85314523:C:T	50	100	1	0.05683
10:85314548:T:C	50	100	1	0.3794
10:85314808:G:A	50	98	0.99	0.2001
10:85314912:T:C	50	98	0.94	0.01725
10:85315121:A:G	50	100	1	0.2206
10:85315290:A:G	50	98	1	0.4041
10:85315318:T:A	50	100	1	0.07444
10:85315465:G:A	50	100	1	0.2242
10:85315740:C:T	50	100	1	0.4038
10:85315764:G:T	50	100	1	0.2217
10:85315792:T:C	50	100	0.97	0.061
10:85315896:T:C	50	100	1	0.2215
10:85316188:T:C	50	100	1	0.224
10:85316230:T:C	50	100	1	0.2217
10:85316577:T:C	50	100	1	0.222
10:85316706:C:T	50	100	1	0.2213
10:85316966:G:A	50	98	1	0.1269
10:85317176:T:C	50	100	1	0.3373
10:85317330:G:C	50	100	1	0.07153
10:85317336:G:T	50	100	1	0.0207
10:85317343:A:T	50	100	1	0.1525
10:85317382:A:G	50	100	0.97	0.02977
10:85317799:C:T	50	100	1	0.08696
10:85317821:C:T	50	100	1	0.1797
10:85317844:C:T	50	100	0.99	0.1812
10:85318050:C:T	50	100	1	0.1799
10:85318155:G:C	50	100	1	0.01053
10:85318244:C:T	50	100	0.98	0.1801
10:85318285:C:T	50	100	0.91	0.01489
10:85318412:G:A	50	100	1	0.07135
10:85318513:C:T	50	100	0.99	0.4326
10:85318564:A:G	50	100	1	0.06627
10:85318565:A:G	50	100	1	0.06536
10:85318836:C:T	50	100	1	0.07135
10:85318920:G:C	50	100	1	0.0207
10:85319125:G:A	50	100	1	0.02578
10:85319135:T:A	50	100	1	0.1805
10:85319389:T:C	50	100	1	0.39
10:85319466:C:T	50	100	1	0.07135
10:85319478:G:C	50	100	1	0.4684
10:85319725:G:T	50	98	1	0.07153
10:85319742:T:C	50	100	1	0.08152
10:85320116:C:T	50	100	1	0.4613
10:85320168:G:A	50	100	1	0.1601
10:85320518:C:T	50	100	1	0.08152
10:85320784:A:G	50	100	1	0.4613
10:85320801:C:G	50	100	1	0.08588
10:85320820:G:A	50	100	0.99	0.01906
10:85320822:A:G	50	100	1	0.06155
10:85320827:C:A	50	100	1	0.02578
10:85320828:A:G	50	100	1	0.02578
10:85320843:T:C	50	100	1	0.0207
10:85321042:A:G	50	100	1	0.0138
10:85321290:C:T	50	100	1	0.1803
10:85321369:C:G	50	100	1	0.209
10:85321411:G:A	50	100	1	0.07171
10:85321493:T:A	50	100	0.99	0.39
10:85321751:A:C	50	100	1	0.2064
10:85322012:C:T	50	100	1	0.4611
10:85322103:A:G	50	100	1	0.1803
10:85322116:G:A	50	100	0.92	0.04847
10:85322199:G:A	50	100	1	0.0138
10:85322232:A:G	50	100	1	0.4673
10:85322237:G:A	50	100	1	0.4608
10:85322442:T:C	50	100	1	0.2064
10:85322501:T:C	50	100	1	0.1803
10:85322504:T:G	50	100	1	0.0207
10:85322542:A:G	50	100	1	0.4611
10:85322543:C:T	50	100	1	0.02088
10:85322544:G:A	50	100	1	0.07135
10:85322767:A:G	50	100	1	0.1803
10:85322906:A:C	50	100	1	0.0207
10:85322995:C:T	50	98	1	0.4613
10:85323040:G:T	50	100	1	0.1527
10:85323640:G:A	50	100	1	0.065
10:85323733:G:A	50	100	1	0.07135
10:85323836:T:G	50	100	1	0.39
10:85323846:G:A	50	100	1	0.06663
10:85323871:T:A	50	100	1	0.02578
10:85324165:A:T	50	100	1	0.07135
10:85324273:G:A	50	100	1	0.4615
10:85324491:C:G	50	100	1	0.1527
10:85324975:A:G	50	100	1	0.0817
10:85325238:G:A	50	100	1	0.1803
10:85325599:C:T	50	100	1	0.07135
10:85326208:C:A	50	100	1	0.0906
10:85326218:C:G	50	98	0.92	0.01652
10:85326227:G:A	50	100	1	0.0207
10:85326329:T:A	50	100	1	0.06935
10:85326369:A:G	50	100	1	0.4613
10:85326797:G:A	50	100	1	0.1527
10:85326972:T:A	50	100	1	0.06645
10:85327361:G:T	50	100	1	0.06663
10:85327763:G:A	50	100	1	0.1803
10:85328408:T:A	50	100	1	0.09041
10:85328632:A:T	50	98	1	0.181
10:85328675:T:C	50	100	1	0.0276
10:85328891:T:C	50	100	1	0.1803
10:85328929:A:G	50	100	0.99	0.02487
10:85329107:T:C	50	100	1	0.1803
10:85329491:A:G	50	100	1	0.1803
10:85329568:C:T	50	100	1	0.0276
10:85329592:T:C	50	100	1	0.4684
10:85329656:G:C	50	100	1	0.4608
10:85329732:C:G	50	100	1	0.1803
10:85329785:T:A	50	100	1	0.02578
10:85329819:C:A	50	100	1	0.1803
10:85330101:G:A	50	100	1	0.09023
10:85330237:C:A	50	100	1	0.02578
10:85330261:A:G	50	100	1	0.02578
10:85330461:T:C	50	100	1	0.0207
10:85330768:T:C	50	100	1	0.39
10:85330815:A:C	50	100	1	0.1803
10:85330844:G:A	50	100	1	0.06954
10:85330871:G:A	50	100	1	0.07135
10:85330898:T:C	50	100	1	0.1527
10:85331022:A:T	50	100	1	0.2093
10:85331115:C:G	50	100	1	0.07135
10:85331236:T:C	50	100	1	0.1803
10:85331353:A:G	50	100	1	0.07135
10:85331386:T:G	50	100	1	0.1803
10:85331534:G:A	50	100	1	0.1803
10:85331586:T:C	50	100	1	0.1803
10:85331733:A:G	50	100	1	0.39
10:85331776:G:A	50	100	1	0.06699
10:85331891:G:C	50	100	1	0.03086
10:85331897:A:C	50	100	1	0.0276
10:85331945:C:T	50	100	1	0.1806
10:85332015:G:A	50	100	1	0.0207
10:85332414:C:T	50	100	1	0.02723
10:85332624:T:C	50	100	1	0.0207
10:85332778:T:C	50	100	0.84	0.02324
10:85332817:C:T	50	98	1	0.4619
10:85332841:A:G	50	94	0.93	0.104
10:85332842:A:T	50	94	0.93	0.1031
10:85333036:T:C	50	100	1	0.4613
10:85333180:C:G	50	100	1	0.02578
10:85333245:T:G	50	100	0.96	0.02524
10:85333472:C:T	50	100	1	0.02905
10:85333568:A:C	50	100	1	0.06972
10:85333570:G:C	50	100	1	0.02578
10:85333582:G:C	50	100	1	0.07135
10:85334430:A:T	50	98	1	0.01652
10:85334714:A:C	50	100	1	0.4673
10:85334762:C:T	50	100	1	0.1805
10:85334774:T:C	50	100	1	0.3898
10:85334861:A:G	50	100	1	0.1805
10:85334871:T:A	50	98	1	0.364
10:85335021:C:A	50	100	1	0.1527
10:85335230:G:A	50	100	1	0.0256
10:85335328:G:A	50	100	1	0.3898
10:85335380:A:T	50	100	1	0.0256
10:85335527:G:A	50	100	1	0.1805
10:85335704:G:T	50	100	1	0.07135
10:85335720:C:A	50	100	1	0.06972
10:85335722:G:A	50	100	0.99	0.1227
10:85335839:A:G	50	100	1	0.1803
10:85335939:G:A	50	100	1	0.02052
10:85335945:G:A	50	100	1	0.02741
10:85336650:T:C	50	100	1	0.1803
10:85336995:C:T	50	100	1	0.07008
10:85337002:T:C	50	100	1	0.4535
10:85337149:G:A	50	100	1	0.1527
10:85337168:C:G	50	100	1	0.06609
10:85337365:A:T	50	100	1	0.2012
10:85337983:T:G	50	100	1	0.1803
10:85338008:T:A	50	100	1	0.15310000000000001
10:85338257:G:A	50	100	1	0.02033
10:85338279:T:C	50	100	1	0.07117
10:85338487:G:A	50	100	0.98	0.02033
10:85338558:C:T	50	100	1	0.0305
10:85338567:A:C	50	100	1	0.4533
10:85338803:G:C	50	100	1	0.07117
10:85339422:G:C	50	100	1	0.4537
10:85339681:G:A	50	100	1	0.3827
10:85339786:T:A	50	100	1	0.07026
10:85339818:A:G	50	100	1	0.1805
10:85339973:T:C	50	100	1	0.08261
10:85340009:T:C	50	100	1	0.1805
10:85340574:C:A	50	100	1	0.0187
10:85340911:C:T	50	100	1	0.08551
10:85341096:C:A	50	100	1	0.07099
10:85341204:C:T	50	100	1	0.3825
10:85341223:G:A	50	100	1	0.2023
10:85341235:G:T	50	100	1	0.01344
10:85341620:T:C	50	100	1	0.1805
10:85341987:G:A	50	100	1	0.0256
10:85342227:T:C	50	100	1	0.02814
10:85342283:A:G	50	100	1	0.01344
10:85342558:G:A	50	100	1	0.3827
10:85342793:G:A	50	100	1	0.2015
10:85342826:C:T	50	100	1	0.1805
10:85343110:T:A	50	100	1	0.1805
10:85343325:G:A	50	100	1	0.1805
10:85343625:G:A	50	100	1	0.02033
10:85343981:G:C	50	100	1	0.02723
10:85344143:A:G	50	100	1	0.01216
10:85344150:G:T	50	100	1	0.1805
10:85344177:T:C	50	100	1	0.1805
10:85344569:A:T	50	100	1	0.1805
10:85344674:C:A	50	100	1	0.0256
10:85344709:T:G	50	100	1	0.3827
10:85344868:C:G	50	100	1	0.01344
10:85345015:G:A	50	100	1	0.453
10:85345049:T:C	50	100	0.99	0.1759
10:85345962:G:T	50	100	1	0.1803
10:85346068:C:T	50	100	1	0.07026
10:85346295:T:A	50	100	1	0.07026
10:85346708:G:C	50	100	1	0.1992
10:85346716:G:A	50	100	1	0.02796
10:85346749:C:A	50	100	1	0.01017
10:85346764:A:T	50	100	1	0.1803
10:85346842:G:C	50	100	1	0.0256
10:85347071:G:C	50	100	1	0.02088
10:85347087:G:A	50	100	1	0.08297
10:85347380:C:T	50	100	1	0.02033
10:85347487:T:C	50	100	1	0.08315
10:85347605:C:T	50	100	1	0.07062
10:85347844:A:T	50	100	1	0.01017
10:85348182:G:A	50	98	1	0.01017
10:85348496:A:C	50	100	1	0.07026
10:85348664:T:G	50	100	1	0.3825
10:85348897:A:G	50	100	1	0.1803
10:85349014:A:G	50	100	1	0.15310000000000001
10:85349057:G:A	50	100	0.99	0.4528
10:85349241:A:G	50	100	1	0.1803
10:85349414:G:A	50	100	1	0.0256
10:85349421:G:C	50	100	1	0.07026
10:85349422:C:G	50	100	1	0.2017
10:85349425:C:T	50	100	1	0.01325
10:85349996:T:C	50	100	1	0.02088
10:85350028:A:C	50	100	1	0.1794
10:85350055:A:C	50	100	1	0.08315
10:85350086:T:C	50	100	1	0.1792
10:85350184:T:C	50	100	1	0.02052
10:85350186:G:T	50	100	1	0.02033
10:85350201:G:A	50	100	1	0.1792
10:85350236:C:T	50	98	1	0.179
10:85350899:T:C	50	98	1	0.1794
10:85350941:A:G	50	94	0.86	0.03722
10:85351517:G:A	50	98	1	0.1511
10:85351566:T:A	50	100	1	0.1999
10:85351579:C:T	50	100	1	0.197
10:85351871:T:G	50	100	1	0.4501
10:85351980:C:T	50	100	1	0.1763
10:85352332:C:A	50	98	0.78	0.01634
10:85352411:G:A	50	100	1	0.08424
10:85352521:G:A	50	100	1	0.1511
10:85352639:T:C	50	100	1	0.4557
10:85352747:A:G	50	100	1	0.08333
10:85352776:T:A	50	100	1	0.08424
10:85352782:C:A	50	100	1	0.01053
10:85352856:G:A	50	100	1	0.4408
10:85353229:C:G	50	100	1	0.01216
10:85353244:C:T	50	100	1	0.07934
10:85353578:C:T	50	100	1	0.0187
10:85353679:T:A	50	100	0.97	0.09985
10:85353919:A:G	50	100	0.96	0.04902
10:85354009:T:C	50	100	1	0.2001
10:85354199:G:A	50	100	1	0.0679
10:85354226:T:C	50	100	1	0.01235
10:85354655:C:T	50	100	0.95	0.03377
10:85354670:T:C	49	95.9	1	0.4635
10:85354698:T:A	46	93.5	0.96	0.2264
10:85354719:T:C	43	100	0.97	0.01852
10:85354728:A:G	48	97.9	0.97	0.04049
10:85354789:T:C	49	98	1	0.1816
10:85354799:A:G	50	100	1	0.07262
10:85354842:T:C	50	98	1	0.1049
10:85354843:G:C	49	100	1	0.08424
10:85354912:A:G	50	100	1	0.1816
10:85355108:C:T	50	100	1	0.2542
10:85355235:G:A	50	100	1	0.0679
10:85355454:C:T	48	100	1	0.3831
10:85355545:G:A	50	100	1	0.07262
10:85355569:C:T	50	100	1	0.02015
10:85355648:G:A	49	98	0.97	0.01906
10:85355650:T:C	45	93.3	1	0.4566
10:85355672:G:A	49	98	1	0.07262
10:85355825:G:A	25	76	0.92	0.2017
10:85355834:C:G	25	80	0.92	0.1986
10:85361642:T:C	29	79.3	0.99	0.3762
10:85361710:A:G	50	100	1	0.4553
10:85361808:G:A	50	100	1	0.07462
10:85362000:A:G	50	100	1	0.2004
10:85362001:G:C	50	100	1	0.02015
10:85362068:G:A	50	100	0.99	0.02578
10:85362370:C:T	50	100	1	0.1816
10:85362699:C:G	50	100	1	0.07262
10:85362812:A:G	50	100	1	0.1514
10:85362887:A:T	50	100	1	0.0305
10:85362998:C:A	50	100	1	0.02033
10:85363026:G:A	50	100	1	0.0679
10:85363052:C:T	50	100	1	0.0256
10:85363154:T:G	50	100	0.99	0.0305
10:85363158:C:T	50	100	1	0.1816
10:85363220:G:A	50	100	1	0.1514
10:85363361:C:A	50	100	1	0.01398
10:85363430:G:A	50	100	1	0.1516
10:85363438:C:T	49	100	1	0.1808
10:85363613:C:T	50	100	1	0.0256
10:85364352:G:A	50	100	1	0.1514
10:85364542:T:C	50	100	1	0.02015
10:85364601:G:A	50	100	1	0.0679
10:85364881:T:G	50	100	1	0.0305
10:85365045:T:G	50	100	1	0.08424
10:85365060:C:T	50	100	1	0.2006
10:85365167:G:A	50	100	1	0.1817
10:85365284:G:T	50	100	1	0.06282
10:85365469:T:G	50	100	1	0.01144
10:85365530:A:T	50	100	1	0.02524
10:85366195:C:T	50	100	1	0.08424
10:85366269:C:T	50	100	1	0.4552
10:85366270:T:A	50	100	1	0.455
10:85366576:C:A	50	100	1	0.02596
10:85366585:G:T	50	100	1	0.1816
10:85366744:T:G	50	100	1	0.1714
10:85366784:A:G	50	100	1	0.384
10:85367385:C:T	50	100	1	0.1527
10:85367412:A:G	50	100	1	0.2277
10:85367682:G:C	50	100	1	0.2308
10:85367830:C:G	50	100	1	0.0187
10:85367833:C:A	50	100	1	0.0187
10:85368189:A:G	50	100	1	0.3842
10:85368210:G:A	50	100	1	0.1529
10:85368305:C:A	50	100	1	0.08424
10:85368531:G:A	50	100	1	0.0256
10:85368543:T:C	50	100	1	0.4557
10:85368545:C:T	50	100	1	0.2309
10:85368590:C:T	50	100	1	0.05065
10:85368717:T:G	50	100	1	0.15310000000000001
10:85368755:C:T	50	100	1	0.2311
10:85368775:A:G	50	100	1	0.2279
10:85368956:C:T	50	100	0.96	0.05174
10:85369020:A:G	50	100	1	0.3842
10:85369399:C:T	50	100	1	0.1534
10:85369431:C:T	50	100	1	0.1534
10:85369519:T:C	50	100	1	0.1534
10:85369581:A:G	50	100	0.98	0.1534
10:85369583:A:G	50	100	1	0.1534
10:85369602:A:G	50	100	0.99	0.05846
10:85369647:C:T	50	100	1	0.1534
10:85369664:C:T	50	100	1	0.1534
10:85369676:T:C	50	100	1	0.1547
10:85369693:C:T	50	100	0.99	0.3649
10:85369749:G:A	50	100	1	0.01325
10:85369913:C:A	50	100	0.99	0.1621
10:85370006:A:G	50	100	0.98	0.3194
10:85370015:G:A	50	100	0.99	0.3582
10:85371103:G:T	50	100	1	0.3642
10:85371216:T:A	50	100	1	0.04176
10:85371425:G:T	50	98	1	0.4782
10:85371534:G:A	50	98	1	0.02215
10:85372031:A:G	50	100	1	0.3998
10:85372470:G:A	50	100	1	0.1024
10:85372536:G:A	50	100	0.99	0.04158
10:85372617:C:G	50	100	1	0.3644
10:85372861:C:T	50	98	0.99	0.01652
10:85372996:G:A	50	100	1	0.05755
10:85373117:C:G	50	100	1	0.478
10:85373182:G:C	50	100	1	0.4784
10:85373272:T:C	50	100	1	0.478
10:85373303:G:C	50	100	1	0.1572
10:85373766:G:A	50	100	1	0.3642
10:85373864:T:C	50	100	0.96	0.1416
10:85373865:G:A	50	100	0.98	0.01525
10:85374010:G:A	50	100	1	0.3642
10:85374019:G:A	50	100	1	0.157
10:85374075:A:G	50	100	1	0.3642
10:85374122:A:G	50	100	1	0.4784
10:85374123:C:T	50	100	1	0.157
10:85374131:T:G	50	100	1	0.1028
10:85374605:A:G	50	100	1	0.02215
10:85374866:C:G	50	100	1	0.07081
10:85374916:A:C	50	100	1	0.01126
10:85375163:A:G	50	98	1	0.3686
10:85375295:C:G	50	100	1	0.157
10:85375427:G:C	50	100	1	0.157
10:85375457:G:A	50	100	1	0.3686
10:85375748:C:A	50	100	1	0.4099
10:85376326:G:A	50	100	1	0.364
10:85376362:T:C	50	100	1	0.4328
10:85376978:T:C	50	100	1	0.02633
10:85377031:G:A	50	98	0.96	0.01543
10:85377033:G:A	50	100	1	0.461
10:85377150:G:A	50	100	0.99	0.02215
10:85377202:G:A	50	100	1	0.01307
10:85377222:G:A	50	100	1	0.01289
10:85377517:G:A	50	100	0.99	0.0354
10:85377719:C:A	50	100	1	0.01289
10:85377791:A:T	50	100	1	0.01325
10:85377803:G:A	50	100	1	0.4869
10:85377833:G:C	50	100	1	0.01289
10:85378016:G:A	50	100	1	0.01289
10:85378047:G:A	50	100	1	0.4871
10:85378249:C:T	50	100	0.96	0.0118
10:85378314:A:C	50	100	1	0.01307
10:85378364:G:A	50	100	1	0.01507
10:85378366:C:A	50	100	1	0.0187
10:85378487:T:C	50	100	1	0.03177
10:85378590:C:A	50	100	0.92	0.03649
10:85378892:T:G	50	100	0.99	0.03631
10:85379049:A:T	50	100	1	0.01289
10:85379088:A:G	50	100	0.97	0.03794
10:85379495:G:A	50	100	1	0.01107
10:85380501:T:C	50	100	1	0.01289
10:85380603:A:G	50	100	1	0.01289
10:85380791:C:T	50	100	1	0.02669
10:85381246:T:C	50	100	1	0.01289
10:85381377:A:G	50	100	1	0.01289
10:85381383:A:G	50	100	1	0.03177
10:85381463:A:G	50	100	0.99	0.3134
10:85381826:T:C	50	100	0.99	0.3642
10:85382045:G:A	50	100	1	0.01289
10:85382095:T:A	50	100	1	0.01289
10:85382165:A:T	50	100	1	0.01289
10:85382185:G:A	50	100	0.87	0.01779
10:85382188:G:A	50	100	1	0.01289
10:85382201:T:C	50	100	1	0.01307
10:85382285:T:G	50	100	1	0.4873
10:85382333:C:A	50	100	1	0.01289
10:85382434:G:C	50	100	1	0.01289
10:85382947:C:T	50	100	1	0.01289
10:85383246:A:T	50	100	1	0.4744
10:85383371:T:C	50	100	0.93	0.02832
10:85383492:A:T	50	100	1	0.07044
10:85383681:A:T	50	100	1	0.4744
10:85383737:A:T	50	98	1	0.0167
10:85383857:G:C	50	100	1	0.4739
10:85384283:G:A	50	100	1	0.01325
10:85384365:C:G	50	100	0.99	0.03359
10:85384493:G:A	50	100	0.88	0.01017
10:85384582:C:G	50	100	1	0.01525
10:85384655:G:A	50	100	0.89	0.02469
10:85384674:C:T	50	98	0.98	0.3624
10:85384724:T:C	50	98	0.99	0.4877
10:85384741:A:G	50	100	1	0.01071
10:85384753:G:A	50	100	1	0.01071
10:85384784:T:A	50	96	0.8	0.01543
10:85384901:T:C	50	98	0.99	0.4915
10:85384955:T:C	50	98	0.99	0.4911
10:85385058:A:T	50	98	0.98	0.3448
10:85385188:A:C	50	98	0.98	0.3453
10:85385200:T:G	50	98	0.98	0.3455
10:85385317:A:G	50	98	0.98	0.3453
10:85385820:C:T	50	100	1	0.01035
10:85385917:T:G	50	98	1	0.4956
10:85386037:A:C	50	98	1	0.02596
10:85386095:A:T	50	98	0.99	0.4713
10:85386160:G:T	50	100	1	0.4842
10:85386386:A:T	50	100	1	0.4953
10:85386536:C:A	50	100	0.97	0.1353
10:85386556:T:C	50	100	0.99	0.4713
10:85386774:G:A	50	100	0.99	0.4956
10:85386870:A:T	50	100	0.97	0.1354
10:85386911:A:C	50	98	0.99	0.4956
10:85387060:A:C	50	98	1	0.02233
10:85387379:G:A	50	100	0.99	0.4958
10:85387488:G:C	50	100	1	0.0167
10:85387874:A:T	50	100	0.98	0.03141
10:85388033:C:T	50	100	0.99	0.4967
10:85388136:G:A	50	100	0.99	0.4978
10:85388378:C:T	50	100	0.95	0.02052
10:85388660:T:A	50	98	0.99	0.4719
10:85388789:A:T	50	100	0.98	0.2983
10:85388980:G:A	50	94	0.63	0.01797
10:85389015:A:G	50	100	1	0.01144
10:85389605:G:A	50	94	0.97	0.1659
10:85390032:A:G	50	100	1	0.01162
10:85390141:A:G	50	100	0.99	0.311
10:85390260:G:A	50	100	0.99	0.3112
10:85390571:G:A	50	100	0.96	0.01761
10:85390771:A:C	50	98	1	0.03867
10:85390989:C:T	50	98	1	0.02578
10:85391090:C:G	50	100	0.99	0.4424
10:85391168:T:A	50	100	0.88	0.01107
10:85391245:G:A	50	100	1	0.0118
10:85391686:T:G	50	98	1	0.03177
10:85391846:C:G	50	100	0.75	0.01053
10:85391857:A:G	50	100	0.94	0.01107
10:85392098:C:T	50	100	1	0.01144
10:85392106:A:C	50	100	1	0.03885
10:85392249:A:G	50	100	0.96	0.01107
10:85392693:C:T	50	100	0.95	0.06354
10:85392940:C:T	50	100	0.99	0.4916
10:85393012:G:A	50	100	1	0.4916
10:85393120:G:C	50	100	0.95	0.02687
10:85393147:C:A	50	100	0.99	0.4419
10:85393324:T:G	47	97.9	0.88	0.01307
10:85393495:C:T	50	100	1	0.4806
10:85393735:T:G	50	100	1	0.03214
10:85393840:T:A	50	100	1	0.4797
10:85393883:A:G	50	100	1	0.4911
10:85393940:T:C	49	100	0.99	0.01144
10:85393999:A:G	47	100	0.99	0.01126
10:85394202:A:G	50	98	0.99	0.3105
10:85394336:A:G	50	100	1	0.01126
10:85394365:C:T	50	100	0.99	0.3105
10:85394469:T:C	50	100	1	0.4911
10:85394607:A:G	50	100	1	0.4911
10:85394644:G:A	50	100	1	0.03903
10:85394713:A:G	50	100	1	0.4911
10:85394739:G:A	50	100	1	0.4911
10:85394782:A:T	50	100	0.97	0.1641
10:85394979:C:T	50	100	1	0.02088
10:85395064:G:A	50	100	0.89	0.01344
10:85395117:A:G	50	100	1	0.4911
10:85395264:A:G	50	100	1	0.4911
10:85395355:C:T	50	100	0.88	0.01144
10:85395435:G:A	50	100	1	0.4907
10:85395640:T:C	50	98	1	0.4913
10:85395646:G:T	50	98	1	0.4795
10:85395706:T:C	50	98	1	0.4911
10:85395710:A:C	50	98	1	0.4911
10:85395720:T:C	50	98	1	0.4911
10:85395736:G:A	50	98	1	0.4909
10:85395847:T:C	50	98	1	0.4911
10:85395977:A:G	50	98	1	0.4915
10:85395979:A:G	50	98	1	0.4804
10:85396000:T:C	50	98	1	0.4913
10:85396031:A:C	50	100	0.9	0.01144
10:85396161:T:A	50	98	1	0.4911
10:85396228:T:C	50	98	1	0.4414
10:85396358:T:C	50	98	1	0.4913
10:85396494:C:T	50	100	0.97	0.0256
10:85396496:T:C	50	98	0.99	0.4913
10:85396515:C:T	50	98	1	0.4915
10:85396629:A:G	50	98	1	0.4913
10:85396751:C:T	50	98	1	0.4913
10:85396760:T:C	50	100	1	0.01162
10:85396798:A:G	50	100	0.98	0.0256
10:85396865:G:A	50	98	1	0.4913
10:85396878:A:T	50	98	1	0.4915
10:85397080:A:G	50	98	1	0.4913
10:85397121:C:G	50	98	1	0.4913
10:85397372:G:A	50	100	1	0.4918
10:85397533:C:T	50	100	1	0.4918
10:85397562:A:G	49	100	1	0.4916
10:85397731:A:G	50	100	1	0.4918
10:85397939:T:C	50	100	1	0.492
10:85397996:T:A	50	100	1	0.4809
10:85398019:T:C	50	96	1	0.4639
10:85398043:A:G	50	100	1	0.492
10:85398058:A:G	50	100	1	0.4421
10:85398062:C:T	50	100	1	0.4926
10:85398334:G:A	50	100	0.97	0.02578
10:85398390:C:T	50	100	0.87	0.01126
10:85398433:G:A	50	100	0.98	0.0216
10:85398462:G:C	50	100	1	0.4922
10:85398500:A:G	50	100	1	0.4918
10:85398654:A:G	50	100	0.99	0.4918
10:85398818:T:A	50	100	0.92	0.01162
10:85399026:G:A	50	100	1	0.01162
10:85399031:T:A	50	98	1	0.4916
10:85399065:A:T	50	100	1	0.4916
10:85399513:A:G	50	100	1	0.4916
10:85399514:G:A	50	100	0.99	0.216
10:85399541:C:T	50	100	1	0.4916
10:85399630:T:C	50	100	1	0.4926
10:85399643:G:A	50	100	1	0.4916
10:85399653:T:C	50	100	1	0.4916
10:85399868:C:T	50	100	1	0.4916
10:85400016:T:C	50	100	1	0.4916
10:85400023:G:T	50	100	1	0.4915
10:85400086:C:T	50	100	0.92	0.01162
10:85400200:C:T	50	100	1	0.4915
10:85400252:C:G	50	100	1	0.4915
10:85400257:A:T	50	100	1	0.01416
10:85400259:A:G	50	100	0.92	0.01162
10:85400357:A:G	50	100	1	0.4915
10:85400362:A:G	50	100	0.98	0.02269
10:85400707:C:A	50	100	1	0.4798
10:85400717:A:T	50	100	0.92	0.01162
10:85400914:A:C	50	100	1	0.4915
10:85401209:T:C	50	100	0.92	0.01162
10:85401238:C:A	50	100	1	0.4967
10:85401510:T:C	50	100	1	0.4915
10:85401540:T:A	50	100	1	0.4915
10:85401579:C:T	50	100	1	0.01126
10:85401773:G:A	50	100	1	0.01162
10:85401860:A:G	50	100	1	0.492
10:85401871:A:G	50	100	1	0.492
10:85401878:C:T	50	100	1	0.492
10:85401962:T:C	50	100	0.99	0.4927
10:85402017:A:G	50	100	1	0.4922
10:85402035:C:T	50	100	1	0.4922
10:85402092:A:G	50	100	1	0.4809
10:85402138:T:C	50	100	1	0.4926
10:85402207:G:T	50	100	1	0.01289
10:85402254:C:T	50	100	1	0.01271
10:85402255:A:G	50	100	1	0.4924
10:85402347:T:C	50	100	1	0.4924
10:85402471:T:C	50	100	0.99	0.4421
10:85402488:G:A	50	100	1	0.4924
10:85402572:T:C	50	100	1	0.4924
10:85402586:A:G	50	100	1	0.4924
10:85402718:C:T	50	100	1	0.4924
10:85402745:A:G	50	100	0.99	0.4922
10:85402747:A:C	50	100	1	0.4924
10:85402831:G:T	50	100	1	0.4924
10:85403058:G:C	50	98	0.99	0.3916
10:85403094:C:T	50	100	0.9	0.0118
10:85403112:G:A	50	100	1	0.4918
10:85403161:A:T	50	98	0.99	0.4875
10:85403228:G:A	50	100	0.9	0.0118
10:85403332:T:G	50	100	1	0.4918
10:85403389:A:G	50	100	1	0.4918
10:85403440:G:A	50	100	0.96	0.02469
10:85403507:C:T	50	100	1	0.4911
10:85403514:G:A	50	100	1	0.492
10:85403701:A:G	50	100	0.99	0.01162
10:85403840:A:C	50	100	1	0.492
10:85403897:C:T	50	100	0.97	0.02179
10:85404132:T:C	50	100	0.99	0.4548
10:85404208:C:T	50	100	0.95	0.01198
10:85404233:G:T	50	100	0.99	0.48
10:85404492:A:G	50	100	0.98	0.4808
10:85404589:C:T	50	100	0.89	0.0118
10:85404627:T:C	50	100	0.97	0.3081
10:85404635:T:C	50	98	0.91	0.0541
10:85404636:C:T	50	98	0.85	0.05556
10:85404656:A:G	50	100	0.94	0.02923
10:85404709:T:A	49	98	0.99	0.02832
10:85404740:A:G	43	76.7	0.98	0.4895
10:85404868:G:A	45	75.6	0.98	0.478
10:85404942:A:G	46	93.5	0.97	0.4573
10:85405007:T:C	50	100	0.98	0.4891
10:85405072:G:A	50	100	0.92	0.01198
10:85405146:C:A	50	100	0.98	0.01126
10:85405334:G:C	49	95.9	0.96	0.0285
10:85405343:G:C	48	85.4	0.96	0.4862
10:85405352:G:A	48	100	0.97	0.0285
10:85405409:C:T	50	100	0.96	0.1785
10:85405500:C:A	50	100	0.96	0.02887
10:85405544:T:C	50	98	0.96	0.0846
10:85405634:G:A	50	100	0.97	0.1707
10:85405809:A:G	50	100	0.91	0.01144
10:85405845:G:A	50	100	0.98	0.1458
10:85405905:G:C	50	100	0.98	0.1659
10:85406112:C:T	50	100	0.98	0.06899
10:85406274:G:A	50	100	0.98	0.01725
10:85406431:C:T	50	100	0.89	0.03468
10:85406451:G:T	50	98	0.89	0.03722
10:85406837:T:C	50	100	0.96	0.02596
10:85407144:C:T	50	100	0.98	0.03577
10:85407525:A:G	50	100	1	0.04031
10:85407546:G:A	50	98	0.98	0.2052
10:85407677:G:A	50	100	1	0.01235
10:85407777:C:T	50	100	0.97	0.1264
10:85407918:C:T	50	100	0.99	0.04285
10:85407929:A:G	50	100	1	0.04212
10:85408357:C:T	50	100	1	0.0423
10:85408380:C:T	50	100	0.99	0.205
10:85408429:C:T	50	98	0.83	0.01398
10:85408665:G:T	50	100	1	0.04248
10:85408777:C:T	50	100	1	0.0423
10:85408807:A:G	50	100	1	0.01126
10:85408872:A:T	50	100	0.99	0.1567
10:85409118:G:A	50	100	0.99	0.1641
10:85409148:C:T	50	100	0.99	0.1565
10:85409601:G:A	50	100	1	0.0423
10:85409742:G:A	50	100	1	0.04267
10:85410019:C:T	50	100	1	0.02124
10:85410179:G:T	50	98	0.99	0.01398
10:85410280:C:A	50	100	1	0.06354
10:85410480:C:T	50	100	0.99	0.1641
10:85410581:T:A	50	100	0.99	0.1565
10:85410778:G:C	50	100	0.99	0.2279
10:85410961:C:T	50	100	1	0.0423
10:85410971:G:C	50	100	0.98	0.2064
10:85411176:A:G	50	100	1	0.04085
10:85411747:C:T	50	98	0.99	0.1565
10:85411980:T:C	50	100	0.98	0.02124
10:85412230:G:A	50	100	1	0.1641
10:85412338:T:C	50	100	1	0.0216
10:85412339:G:A	50	100	1	0.1857
10:85412507:A:T	50	100	0.98	0.1485
10:85412861:G:A	50	100	0.8	0.01235
10:85413125:C:G	50	100	1	0.02124
10:85413457:A:T	50	100	1	0.01543
10:85413595:C:T	50	100	0.99	0.238
10:85413810:G:T	50	100	1	0.0138
10:85413915:G:T	50	100	0.99	0.2584
10:85413917:G:A	50	100	1	0.1841
10:85413929:G:T	50	100	1	0.01471
10:85414597:G:T	50	100	1	0.0138
10:85414764:G:A	50	100	0.99	0.1841
10:85414785:A:G	50	98	1	0.03214
10:85414794:C:A	50	100	1	0.1627
10:85415203:G:T	50	100	0.99	0.1841
10:85415456:T:G	50	100	0.98	0.08914
10:85415470:A:G	50	100	1	0.01126
10:85415503:C:T	50	100	1	0.1845
10:85415554:G:A	50	98	0.96	0.05919
10:85415648:T:C	50	100	0.99	0.4927
10:85416007:A:C	50	98	0.99	0.1839
10:85416049:C:T	50	100	1	0.02124
10:85416085:C:T	50	100	1	0.02142
10:85416427:C:T	50	100	1	0.01471
10:85416490:A:C	50	100	0.99	0.1585
10:85416667:T:G	46	100	1	0.01126
10:85416668:A:C	47	100	1	0.01126
10:85416671:T:C	24	100	1	0.0325
10:85416684:G:A	24	100	1	0.02124
10:85416829:A:G	50	98	1	0.1839
10:85416878:C:T	48	100	0.98	0.1625
10:85416893:C:T	49	100	1	0.02124
10:85416999:A:G	50	100	0.98	0.1843
10:85417265:T:C	50	100	0.99	0.02124
10:85417403:A:C	50	100	0.99	0.02941
10:85417500:C:A	50	96	1	0.03232
10:85417846:G:A	49	100	0.93	0.05955
10:85417847:G:C	49	98	0.99	0.1845
10:85417904:C:T	50	100	1	0.02124
10:85418224:T:C	50	100	0.98	0.02179
10:85418375:C:T	50	100	1	0.02124
10:85418401:C:T	50	98	0.95	0.05011
10:85418496:C:T	50	100	1	0.01198
10:85418538:G:A	50	100	1	0.01126
10:85418585:G:C	50	100	1	0.1839
10:85419121:T:A	50	100	1	0.02124
10:85419555:G:A	50	100	1	0.1857
10:85419573:G:T	50	100	1	0.02124
10:85419916:T:G	50	100	1	0.0138
10:85419946:A:C	50	100	1	0.1627
10:85420002:T:C	50	100	1	0.1841
10:85420124:T:G	50	100	1	0.02124
10:85420146:G:A	50	100	1	0.1855
10:85421117:A:G	50	100	1	0.02124
10:85421379:C:T	50	100	0.99	0.04049
10:85421423:T:C	50	100	1	0.02124
10:85421517:G:A	50	98	0.95	0.02977
10:85421784:A:T	50	100	1	0.1625
10:85422207:T:G	50	100	1	0.01126
10:85422338:C:A	50	98	0.96	0.05011
10:85422379:C:T	50	100	1	0.0138
10:85422908:A:G	50	100	1	0.02124
10:85423104:G:A	50	100	0.95	0.07498
10:85423214:A:G	50	100	0.7	0.01344
10:85423424:G:A	50	100	0.94	0.02977
10:85423655:A:G	50	100	0.98	0.02288
10:85423727:G:A	50	100	1	0.163
10:85423839:G:A	50	100	1	0.24
10:85423847:A:G	50	100	1	0.1845
10:85423941:C:T	50	98	0.99	0.0138
10:85424071:C:A	50	100	1	0.163
10:85424260:T:C	50	100	1	0.02124
10:85424306:G:A	50	100	0.98	0.02197
10:85424373:G:A	50	100	1	0.1852
10:85424393:C:T	50	100	1	0.1854
10:85424419:C:T	50	100	1	0.1859
10:85424487:C:T	50	100	1	0.1854
10:85424538:C:T	50	100	0.94	0.02142
10:85424581:G:C	50	100	1	0.1854
10:85424821:C:A	50	100	1	0.1855
10:85424893:G:T	50	100	1	0.1854
10:85424899:C:G	50	100	1	0.1854
10:85424933:T:C	50	98	0.99	0.2008
10:85425045:G:A	50	100	1	0.1854
10:85425048:A:G	50	100	0.99	0.03885
10:85425217:G:A	50	100	1	0.1854
10:85425478:G:A	50	100	1	0.1854
10:85425486:G:C	50	100	1	0.1563
10:85425559:G:C	50	100	0.97	0.01834
10:85425873:G:A	50	100	1	0.1854
10:85426072:G:T	50	100	1	0.4936
10:85426106:C:T	50	100	0.9	0.02179
10:85426261:G:A	50	98	1	0.2458
10:85426562:G:C	50	96	1	0.1855
10:85426576:C:G	50	96	1	0.1859
10:85426610:C:T	50	98	1	0.1857
10:85426617:A:G	50	98	1	0.1855
10:85426805:A:G	50	100	1	0.02124
10:85426925:C:T	50	98	1	0.1855
10:85427023:G:A	50	98	1	0.1855
10:85427061:C:T	50	98	0.99	0.03177
10:85427189:G:T	50	98	0.99	0.1641
10:85427289:G:A	50	100	0.96	0.01816
10:85427367:G:C	50	100	1	0.02124
10:85427804:G:A	50	100	0.92	0.03885
10:85427880:C:T	50	100	0.99	0.02197
10:85428265:T:C	50	98	0.94	0.02469
10:85428354:A:C	50	98	1	0.1565
10:85428447:C:T	50	98	0.98	0.1565
10:85428498:C:A	50	98	1	0.1565
10:85428661:C:A	49	98	1	0.1855
10:85428719:C:G	50	86	0.99	0.1872
10:85428855:A:G	50	100	0.91	0.01144
10:85429236:T:C	50	98	1	0.2411
10:85429479:A:G	50	100	1	0.4936
10:85429693:C:T	50	98	1	0.1857
10:85429881:G:C	50	98	1	0.2157
10:85430191:C:T	50	98	1	0.1857
10:85431242:A:G	50	100	0.92	0.01107
10:85431424:T:C	50	98	0.99	0.2231
10:85431609:C:T	50	96	1	0.1645
10:85431798:T:G	50	82	0.99	0.1875
10:85432158:A:T	50	96	0.98	0.1694
10:85432347:T:G	50	98	0.97	0.0207
10:85432490:T:A	50	100	0.99	0.4976
10:85432524:C:T	50	96	0.99	0.2493
10:85432579:G:A	50	98	0.98	0.1507
10:85432970:C:G	50	92	0.97	0.4802
10:85433024:A:T	50	88	0.98	0.4272
10:85433257:A:G	50	100	1	0.0138
10:85433281:G:A	50	100	1	0.0138
10:85433314:A:C	50	100	1	0.0138
10:85433903:C:T	50	100	1	0.0207
10:85433909:C:T	50	100	0.98	0.03141
10:85434539:G:A	50	94	0.86	0.04357
10:85435172:G:A	49	100	0.99	0.02033
10:85436713:C:G	50	98	0.99	0.4394
10:85437736:A:T	50	100	0.97	0.01198
10:85438188:A:G	50	100	0.97	0.01344
10:85438810:G:A	50	100	0.99	0.1481
10:85439035:G:A	50	98	0.97	0.06445
10:85439130:T:A	50	100	0.96	0.01198
10:85439509:G:T	50	100	0.95	0.01198
10:85439514:G:A	50	98	0.99	0.4435
10:85440148:C:T	50	100	0.99	0.2491
10:85440404:T:C	50	100	0.94	0.01325
10:85440608:A:G	50	100	0.86	0.02578
10:85440838:A:T	50	100	0.92	0.01325
10:85441051:G:A	50	100	0.91	0.01325
10:85441448:T:G	50	100	0.9	0.01325
10:85441971:G:T	50	100	1	0.01271
10:85442275:A:G	50	100	1	0.01271
10:85442344:C:T	50	100	1	0.01271
10:85443095:C:T	50	100	1	0.01362
10:85443545:T:A	50	96	0.99	0.1845
10:85443619:A:G	50	98	0.99	0.2916
10:85443683:T:A	50	96	0.93	0.1258
10:85444434:C:A	50	100	0.89	0.02705
10:85444650:G:A	50	100	0.96	0.01888
10:85444762:C:T	50	100	1	0.02288
10:85444929:G:A	50	98	0.99	0.2692
10:85445085:G:C	50	98	1	0.2838
10:85445429:G:A	50	100	1	0.2845
10:85445743:G:A	50	100	1	0.01362
10:85445856:G:T	50	100	1	0.2843
10:85445966:C:T	50	96	0.99	0.08497
10:85446419:T:C	50	100	1	0.01362
10:85446451:G:C	50	100	1	0.01362
10:85446540:T:C	50	98	0.99	0.1342
10:85446736:A:G	50	98	0.98	0.2128
10:85446738:A:G	50	98	0.9	0.02487
10:85446871:T:A	50	100	0.99	0.2841
10:85447024:T:C	50	100	0.99	0.2578
10:85447290:T:C	50	100	1	0.2818
10:85447571:G:T	50	100	1	0.02324
10:85448002:G:A	50	100	0.99	0.4927
10:85448475:T:C	50	100	1	0.2836
10:85448728:A:G	50	100	1	0.2838
10:85448777:C:A	50	100	0.99	0.4927
10:85449280:T:G	50	100	0.82	0.01688
10:85449358:T:C	50	98	0.99	0.4802
10:85449767:C:T	50	100	1	0.2838
10:85450031:A:G	50	100	1	0.3023
10:85450381:T:C	50	98	0.82	0.01452
10:85450508:T:C	50	100	0.99	0.2807
10:85450509:G:A	50	100	0.99	0.3005
10:85450747:G:A	50	100	0.88	0.02687
10:85451360:T:C	50	100	0.99	0.2823
10:85451378:A:G	50	100	1	0.3148
10:85451383:C:T	50	100	1	0.3125
10:85451525:T:A	50	100	1	0.01362
10:85451844:A:G	50	100	0.99	0.3146
10:85451910:G:A	50	98	0.98	0.1347
10:85451949:T:C	50	78	0.99	0.4813
10:85451950:T:C	48	75	0.97	0.1656
10:85452093:G:A	50	100	1	0.4873
10:85452136:G:C	50	100	0.97	0.0846
10:85452673:C:A	50	100	1	0.01362
10:85454187:C:T	50	98	0.99	0.1327
10:85454651:T:C	50	100	1	0.4873
10:85454956:A:G	50	100	1	0.3099
10:85454981:G:C	50	100	0.9	0.01725
10:85455050:C:G	50	100	1	0.3123
10:85455094:C:A	50	100	1	0.4873
10:85455483:T:A	50	100	1	0.3101
10:85455703:A:C	50	100	1	0.3126
10:85455834:C:T	50	100	0.99	0.01471
10:85455880:C:T	50	98	1	0.4806
10:85455970:C:T	50	100	0.98	0.01906
10:85457310:A:G	50	98	0.99	0.3248
10:85457549:T:G	50	98	0.99	0.3172
10:85457671:T:A	50	98	0.98	0.09641
10:85457718:T:C	50	98	0.95	0.06336
10:85458514:A:G	50	98	0.94	0.01416
10:85459015:C:A	50	98	0.97	0.1017
10:85459193:G:T	50	100	0.94	0.01344
10:85460285:C:T	50	100	0.99	0.0561
10:85460565:G:A	50	100	1	0.4256
10:85460667:C:T	50	100	1	0.06445
10:85460845:A:G	50	100	0.99	0.08424
10:85460866:G:A	50	100	0.96	0.06318
10:85460944:A:G	50	100	1	0.01634
10:85460966:C:T	50	100	1	0.08424
10:85461217:T:A	50	100	0.99	0.0463
10:85461594:A:G	50	100	1	0.3517
10:85461701:A:C	50	100	1	0.3344
10:85461863:G:A	50	100	1	0.04811
10:85462029:A:G	50	100	1	0.1732
10:85462338:G:A	50	100	1	0.313
10:85462397:G:A	50	100	1	0.01997
10:85462759:G:T	50	100	1	0.1748
10:85463028:G:A	50	100	1	0.02088
10:85463031:T:C	50	100	1	0.02088
10:85463050:T:C	50	100	1	0.1378
10:85463161:C:A	50	100	1	0.04811
10:85463428:G:A	50	100	1	0.04811
10:85463541:A:T	50	100	1	0.02869
10:85463573:T:A	50	100	1	0.3825
10:85463614:C:T	50	94	0.81	0.02487
10:85463853:T:C	50	100	0.99	0.01053
10:85463881:C:A	50	100	1	0.02088
10:85463888:C:T	50	100	1	0.04811
10:85464227:G:A	50	100	1	0.3337
10:85464676:C:G	50	100	1	0.04811
10:85464991:C:A	50	100	1	0.1623
10:85465199:C:T	50	100	1	0.02088
10:85465729:A:G	50	100	1	0.4001
10:85465786:T:G	50	100	1	0.3339
10:85465791:C:T	50	100	1	0.3825
10:85466279:A:C	50	100	1	0.138
10:85466585:A:G	50	100	1	0.01452
10:85466926:C:G	50	100	1	0.1
10:85466993:C:T	50	100	1	0.04811
10:85467257:T:G	50	100	1	0.1378
10:85467404:A:G	50	100	1	0.3829
10:85467549:G:A	50	100	1	0.03776
10:85467601:G:T	50	100	1	0.04811
10:85467705:C:G	50	100	1	0.1
10:85467861:A:T	50	96	0.92	0.04103
10:85467902:C:G	50	100	1	0.4003
10:85467910:A:T	50	100	1	0.175
10:85467979:C:T	50	100	1	0.02088
10:85468196:C:A	49	93.9	0.9	0.04412
10:85468343:G:A	49	100	1	0.04811
10:85468541:A:G	50	100	1	0.1865
10:85468742:T:G	50	100	1	0.1383
10:85468834:T:C	50	100	1	0.01452
10:85469148:A:G	50	100	1	0.1378
10:85469155:C:T	50	98	1	0.175
10:85469222:C:A	50	100	1	0.07807
10:85469227:T:C	50	100	1	0.01053
10:85469602:T:C	50	100	1	0.1376
10:85469670:A:G	50	100	0.84	0.03359
10:85469722:C:T	50	100	1	0.02015
10:85469869:G:C	50	98	0.98	0.07771
10:85469963:G:A	50	100	0.95	0.02542
10:85470012:T:C	50	100	1	0.02052
10:85470121:T:A	50	100	1	0.01344
10:85470142:C:A	50	100	1	0.01561
10:85470384:T:A	50	100	1	0.2442
10:85470984:G:T	50	100	1	0.1748
10:85471504:G:A	50	100	1	0.03776
10:85471733:T:A	50	100	1	0.02015
10:85471737:A:G	50	100	1	0.03776
10:85471773:C:T	50	98	1	0.1748
10:85472026:A:T	50	100	1	0.2442
10:85472219:A:T	50	100	1	0.01344
10:85472421:T:C	50	100	1	0.4003
10:85472644:A:T	50	96	0.93	0.09586
10:85472646:A:T	50	98	0.97	0.2313
10:85472648:A:T	50	78	0.9	0.2567
10:85472650:A:T	50	92	0.96	0.1225
10:85472881:T:G	50	100	1	0.262
10:85473035:A:G	50	100	0.98	0.01906
10:85473121:A:T	50	100	1	0.02869
10:85473158:G:A	50	100	1	0.02088
10:85473183:T:C	50	100	0.99	0.02015
10:85473410:T:C	50	100	0.96	0.04829
10:85473428:A:G	50	100	0.96	0.01743
10:85473997:G:T	49	100	1	0.02088
10:85474158:G:A	50	100	1	0.244
10:85474817:C:T	50	100	1	0.2442
10:85475119:G:T	50	100	1	0.2297
10:85475505:A:G	50	100	1	0.2442
10:85475639:G:A	50	100	1	0.01452
10:85476037:C:T	50	100	1	0.4005
10:85476807:C:T	50	100	1	0.2444
10:85476892:A:G	50	100	0.99	0.04847
10:85476941:T:C	50	100	1	0.02052
10:85477478:C:T	50	100	1	0.0285
10:85477509:C:T	50	100	1	0.2447
10:85477513:C:A	50	100	0.86	0.03286
10:85477803:A:T	50	100	0.94	0.02015
10:85478237:G:A	50	98	0.92	0.08025
10:85478316:T:A	50	100	1	0.2444
10:85478371:A:G	50	98	0.9	0.02778
10:85478804:G:A	50	98	1	0.1959
10:85479242:C:A	50	100	1	0.02869
10:85479294:T:A	50	100	1	0.2444
10:85479335:G:C	50	100	1	0.1004
10:85479390:T:G	50	100	1	0.1374
10:85479427:T:C	50	100	1	0.01344
10:85479876:T:C	50	100	1	0.01561
10:85480244:G:A	50	100	1	0.01344
10:85480367:A:G	50	100	1	0.2446
10:85480519:A:G	50	100	1	0.2446
10:85481053:T:C	50	100	0.93	0.01725
10:85481070:T:G	50	100	1	0.2442
10:85481480:T:A	50	100	1	0.01979
10:85481486:A:G	50	100	1	0.244
10:85481656:A:T	50	100	1	0.2442
10:85481677:A:T	50	100	1	0.04811
10:85481894:T:G	50	100	1	0.04811
10:85481948:G:A	50	100	0.85	0.03286
10:85482481:A:G	50	100	1	0.01452
10:85482659:A:G	50	100	1	0.1752
10:85482866:A:T	50	100	1	0.4005
10:85482924:G:A	50	100	1	0.2446
10:85483243:A:T	50	100	0.99	0.4003
10:85483656:G:A	50	100	1	0.01743
10:85483690:G:T	50	98	0.98	0.08624
10:85483735:A:T	50	98	0.98	0.2066
10:85484147:T:C	50	96	1	0.1757
10:85484172:C:T	50	98	1	0.2426
10:85484173:A:T	50	98	1	0.2426
10:85484437:A:G	50	100	1	0.2426
10:85484507:T:A	50	100	0.98	0.01743
10:85484560:T:G	50	100	1	0.2424
10:85485190:G:A	50	100	0.91	0.01162
10:85486191:T:G	50	100	1	0.2603
10:85486517:C:T	50	100	1	0.01452
10:85486538:T:C	50	100	0.99	0.01035
10:85486652:C:T	50	100	1	0.1752
10:85486765:G:A	50	100	1	0.4154
10:85486834:C:T	50	98	1	0.3991
10:85486898:C:T	50	100	1	0.1752
10:85486929:A:G	50	100	0.99	0.07444
10:85487434:T:C	50	100	1	0.0207
10:85487459:C:A	50	100	1	0.01452
10:85487490:G:C	50	100	1	0.01344
10:85487522:C:A	50	100	1	0.1
10:85487769:T:C	50	100	1	0.2431
10:85487867:C:T	50	100	1	0.0463
10:85488091:A:G	50	100	1	0.0463
10:85488168:T:C	50	100	1	0.2426
10:85488610:C:G	50	100	1	0.03758
10:85488735:A:C	50	100	1	0.1752
10:85489321:A:G	50	100	0.95	0.02778
10:85489428:C:T	50	100	1	0.0463
10:85489785:A:G	50	96	0.9	0.04012
10:85489798:G:A	50	100	1	0.3987
10:85489868:G:T	50	100	1	0.1752
10:85490159:C:A	50	100	1	0.1959
10:85490188:C:T	50	94	0.91	0.1275
10:85490189:A:G	50	100	1	0.3428
10:85490303:A:G	50	100	1	0.1752
10:85490422:G:A	50	100	0.99	0.2424
10:85490427:T:C	50	100	1	0.2424
10:85490636:C:T	50	100	1	0.1752
10:85490671:A:G	50	100	1	0.2424
10:85490711:A:C	50	100	1	0.2424
10:85490739:C:T	50	100	1	0.01452
10:85490848:G:A	50	100	1	0.04648
10:85491384:C:T	43	100	1	0.02033
10:85491895:G:A	50	100	1	0.3987
10:85492056:A:G	50	100	1	0.2798
10:85492105:T:C	50	100	1	0.03758
10:85492242:C:T	50	100	1	0.07825
10:85492373:C:A	50	100	1	0.03758
10:85492469:G:A	50	100	1	0.2424
10:85493016:C:T	50	100	1	0.175
10:85493074:C:T	50	98	0.99	0.07734
10:85493384:G:A	50	100	0.95	0.02651
10:85493724:C:T	49	100	0.99	0.3807
10:85493806:G:T	50	100	1	0.3987
10:85494018:G:A	50	100	0.99	0.175
10:85494119:C:T	50	100	0.99	0.175
10:85494200:A:T	50	100	1	0.1004
10:85494204:G:A	50	100	0.99	0.175
10:85494435:A:G	50	100	1	0.1124
10:85494469:A:T	50	100	1	0.3987
10:85494889:T:C	50	100	1	0.03794
10:85495001:G:A	50	100	1	0.01852
10:85495005:G:A	50	100	0.98	0.08533
10:85495160:C:G	50	100	1	0.01017
10:85495787:A:G	50	96	0.98	0.2669
10:85495826:G:T	50	100	1	0.05211
10:85495938:C:T	50	100	1	0.1004
10:85496071:A:G	50	100	1	0.1004
10:85496177:T:C	50	100	1	0.03758
10:85496315:A:G	50	100	1	0.03758
10:85496461:T:G	50	100	1	0.06718
10:85496837:T:C	50	100	1	0.1058
10:85497053:A:G	50	100	1	0.01761
10:85497211:T:C	50	100	1	0.1058
10:85497296:A:T	39	100	1	0.01834
10:85497464:G:A	50	100	1	0.1058
10:85497737:A:T	50	100	1	0.06536
10:85497970:C:T	50	100	0.99	0.1747
10:85498091:T:G	50	100	1	0.0837
10:85498138:A:T	50	100	1	0.1928
10:85498444:T:C	50	98	0.98	0.1131
10:85498445:G:C	50	98	0.98	0.1127
10:85499141:G:A	50	100	0.97	0.03105
10:85499314:C:T	50	98	1	0.4132
10:85499444:C:T	50	100	0.98	0.09277
10:85499494:A:G	50	100	1	0.01344
10:85499509:G:T	50	100	1	0.1932
10:85499562:T:A	50	100	1	0.0118
10:85499752:T:C	50	100	1	0.01144
10:85500012:A:G	50	100	0.98	0.09277
10:85500601:C:T	50	100	0.96	0.01761
10:85500794:T:G	50	100	0.97	0.01834
10:85501200:C:T	50	100	0.99	0.4247
10:85501283:G:A	50	100	1	0.181
10:85501594:A:G	50	100	0.98	0.01834
10:85501648:A:T	50	100	1	0.01344
10:85501746:G:A	50	100	1	0.01126
10:85502037:T:C	50	100	0.97	0.01761
10:85502107:C:T	50	100	1	0.1932
10:85502201:T:G	50	100	0.88	0.02596
10:85502406:C:G	50	100	1	0.01452
10:85502412:G:C	50	100	1	0.03994
10:85502644:T:A	50	100	1	0.1932
10:85502647:G:A	50	100	0.99	0.04666
10:85502998:T:A	50	100	1	0.1932
10:85503030:A:G	50	100	1	0.01126
10:85503214:G:C	50	100	0.98	0.01834
10:85503265:T:G	50	100	0.98	0.01834
10:85503314:G:A	49	98	0.94	0.02923
10:85503544:C:T	50	100	0.99	0.01834
10:85503866:T:A	50	100	1	0.02832
10:85503980:A:G	50	100	1	0.4132
10:85504061:G:A	50	100	1	0.03994
10:85504071:G:A	50	100	1	0.4132
10:85504779:A:G	50	100	1	0.1147
10:85504826:C:A	50	100	1	0.07662
10:85504843:C:T	50	100	0.99	0.01797
10:85505070:G:A	50	100	1	0.4132
10:85505226:T:G	50	100	1	0.01126
10:85505507:C:T	50	100	0.99	0.01834
10:85505610:A:C	50	100	1	0.02832
10:85505914:G:A	50	100	1	0.4132
10:85506010:A:T	50	100	1	0.01452
10:85506295:A:G	50	100	1	0.0158
10:85506315:A:G	50	100	1	0.1147
10:85506982:G:A	50	100	0.99	0.01761
10:85507318:A:G	50	100	1	0.03994
10:85507367:T:A	50	100	0.99	0.01761
10:85507720:A:C	50	94	0.86	0.03976
10:85507808:T:C	50	100	1	0.1149
10:85507894:G:T	50	100	1	0.07062
10:85507992:G:A	50	100	1	0.01362
10:85508248:C:T	50	100	0.99	0.1801
10:85508509:G:A	50	100	1	0.09241
10:85509081:G:A	50	100	1	0.03994
10:85509152:G:A	50	100	1	0.07662
10:85509415:T:A	50	100	1	0.0158
10:85509440:T:C	50	98	0.98	0.1836
10:85509899:G:A	50	100	0.83	0.05465
10:85509979:G:A	50	100	1	0.1147
10:85510183:A:G	50	100	0.99	0.01761
10:85510530:T:G	50	100	1	0.01761
10:85510857:A:T	50	100	1	0.03994
10:85510886:G:A	50	100	1	0.1147
10:85510914:G:A	50	100	0.97	0.1928
10:85511361:G:A	50	100	1	0.01761
10:85511912:T:C	50	100	1	0.03123
10:85512065:C:T	50	100	1	0.04012
10:85512111:T:C	50	100	0.97	0.06663
10:85512356:A:G	50	92	0.93	0.2391
10:85512414:G:A	50	100	1	0.413
10:85512431:C:T	50	100	1	0.01471
10:85512523:G:A	50	100	0.95	0.05465
10:85512545:C:A	50	100	0.99	0.1932
10:85512734:G:A	50	100	0.99	0.3433
10:85512942:C:T	50	100	1	0.04412
10:85513282:G:A	50	100	1	0.01525
10:85513316:T:C	50	100	0.99	0.08878
10:85513795:T:C	50	100	1	0.03994
10:85513934:A:G	50	100	1	0.02923
10:85514177:G:A	50	100	1	0.01452
10:85514709:G:A	50	100	1	0.04938
10:85514843:C:T	50	100	0.99	0.213
10:85514906:G:A	50	100	1	0.1126
10:85515035:T:C	50	100	1	0.03994
10:85515797:T:A	50	100	1	0.03994
10:85515950:C:T	50	100	1	0.04938
10:85516117:G:A	50	100	1	0.01525
10:85516221:G:A	50	100	1	0.01743
10:85516331:G:A	50	100	1	0.02415
10:85516916:A:T	49	100	1	0.1058
10:85517328:G:T	50	100	1	0.0158
10:85517368:A:G	50	100	0.99	0.213
10:85517382:G:A	50	100	1	0.01525
10:85517823:G:A	50	100	1	0.01743
10:85517840:C:T	50	100	0.88	0.01979
10:85517841:G:A	50	100	0.96	0.05755
10:85517924:G:A	50	100	0.98	0.03994
10:85517990:T:C	50	100	0.99	0.1225
10:85518058:T:G	50	94	0.81	0.04575
10:85518097:G:A	50	100	1	0.04012
10:85518176:A:C	50	100	1	0.1233
10:85518232:C:T	50	100	0.92	0.01507
10:85518273:T:G	50	100	1	0.04847
10:85518274:A:C	50	100	1	0.04847
10:85518328:T:C	50	100	1	0.01743
10:85518542:G:C	50	82	0.98	0.08243
10:85518696:A:G	50	100	0.96	0.03994
10:85518715:A:G	50	100	1	0.05229
10:85518822:A:G	50	100	1	0.03994
10:85518886:C:T	50	100	0.99	0.1894
10:85518954:G:T	49	100	0.98	0.213
10:85518972:G:T	50	100	1	0.04938
10:85519242:A:G	50	100	1	0.0118
10:85519381:C:T	50	100	1	0.01816
10:85519499:A:G	50	100	1	0.02106
10:85519586:T:A	50	100	0.98	0.0216
10:85519914:G:C	50	100	1	0.01452
10:85519993:C:T	50	100	1	0.02869
10:85520079:T:G	50	98	0.9	0.05338
10:85520082:G:C	50	100	1	0.01761
10:85520151:A:T	50	100	0.99	0.2133
10:85520166:A:T	50	100	1	0.03994
10:85520475:G:C	50	100	1	0.03994
10:85520872:G:C	50	100	1	0.0118
10:85520885:C:T	50	100	1	0.01761
10:85521132:G:A	50	100	1	0.0492
10:85521241:A:T	50	100	1	0.04938
10:85521471:T:C	50	100	0.96	0.2168
10:85521477:T:C	50	100	0.96	0.05519
10:85521500:G:T	50	100	1	0.03994
10:85521629:C:T	50	100	0.99	0.0158
10:85521682:A:C	50	100	1	0.01761
10:85522079:T:C	50	100	1	0.04938
10:85522137:G:A	50	96	0.89	0.04103
10:85522236:C:T	50	100	0.93	0.0158
10:85522406:C:G	50	100	0.99	0.03994
10:85522541:G:A	50	100	1	0.04938
10:85522614:T:C	50	100	1	0.04938
10:85522676:A:G	50	100	1	0.01761
10:85522765:C:T	50	100	1	0.0118
10:85522965:G:C	50	100	0.99	0.03994
10:85523113:G:A	50	88	0.86	0.1187
10:85523216:C:G	50	100	0.99	0.03994
10:85523319:C:T	50	100	0.99	0.1964
10:85523580:C:T	50	100	0.99	0.03994
10:85523814:T:C	50	100	0.9	0.02124
10:85524009:C:T	50	100	1	0.04847
10:85524429:A:T	50	100	0.98	0.1026
10:85524451:T:A	50	100	0.99	0.2122
10:85524534:T:C	50	100	1	0.01761
10:85524974:T:A	50	100	0.99	0.0158
10:85524987:A:G	50	100	1	0.01761
10:85525108:C:G	50	98	0.99	0.03994
10:85525163:C:T	50	98	0.95	0.2787
10:85525202:G:T	50	100	0.96	0.2667
10:85525540:C:T	50	98	0.96	0.04067
10:85525754:A:G	50	100	0.87	0.07081
10:85525870:T:G	50	100	0.97	0.01743
10:85526015:G:A	50	100	0.94	0.04503
10:85526150:C:A	50	82	0.88	0.4326
10:85526192:G:A	50	84	0.89	0.2544
10:85526476:T:C	50	98	0.9	0.01779
10:85526522:C:A	50	78	0.82	0.315
10:85526536:G:A	50	98	0.93	0.02106
10:85526545:G:A	50	98	0.89	0.03177
10:85526697:G:A	50	94	0.8	0.09877
10:85526850:G:A	50	100	0.87	0.02887
10:85526873:G:A	50	94	0.91	0.3341
10:85527082:A:G	50	98	0.93	0.2462
10:85527102:A:G	50	94	0.96	0.1044
10:85527202:C:T	50	100	0.8	0.04085
10:85527318:A:G	50	96	0.98	0.1772
10:85527613:G:A	50	98	0.99	0.02033
10:85527794:C:A	50	98	1	0.0138
10:85527831:A:G	50	94	0.96	0.2805
10:85527984:A:G	50	100	0.96	0.08442
10:85528051:C:T	50	96	0.99	0.1529
10:85528381:T:A	50	96	0.92	0.1206
10:85528450:G:C	50	100	1	0.01144
10:85528625:C:A	50	98	1	0.1354
10:85528740:C:T	50	100	0.97	0.217
10:85528788:T:C	50	98	1	0.1353
10:85528818:G:A	50	96	1	0.1527
10:85528965:T:A	50	100	0.98	0.03214
10:85529094:T:C	50	98	1	0.01743
10:85529193:C:T	50	98	0.99	0.4949
10:85529616:A:C	50	100	0.99	0.02233
10:85529910:G:A	50	100	0.98	0.03014
10:85530357:A:G	50	98	0.99	0.1162
10:85530363:A:C	50	100	0.97	0.03341
10:85530739:C:G	50	100	1	0.04847
10:85530872:G:A	50	98	0.96	0.2077
10:85531001:T:A	50	98	0.99	0.1189
10:85531106:T:C	50	100	0.98	0.02796
10:85531434:G:A	50	100	0.97	0.0345
10:85531876:C:T	50	100	0.97	0.0345
10:85531884:T:C	50	100	1	0.163
10:85532946:G:T	50	100	0.84	0.01452
10:85533051:C:T	50	98	1	0.01743
10:85533210:T:C	50	98	0.99	0.1365
10:85533472:T:C	50	98	0.99	0.2821
10:85533492:G:A	50	100	0.83	0.01598
10:85533601:G:A	50	98	0.99	0.2823
10:85533755:C:T	50	98	1	0.01743
10:85533872:C:A	50	100	0.99	0.02796
10:85534134:G:A	50	98	0.97	0.2026
10:85534701:G:T	50	98	0.99	0.2947
10:85535040:T:C	50	98	0.88	0.1062
10:85535351:C:G	50	100	0.98	0.02887
10:85535404:G:A	50	100	0.99	0.1463
10:85535420:C:T	50	98	1	0.1402
10:85535453:T:C	50	94	0.9	0.1376
10:85535581:G:A	50	100	0.99	0.05592
10:85535591:G:C	50	98	0.99	0.2883
10:85535696:T:G	50	100	0.97	0.0345
10:85535847:T:C	50	98	0.98	0.01779
10:85535858:C:T	50	100	0.95	0.0846
10:85536048:C:T	50	96	0.97	0.05592
10:85536114:G:A	50	100	1	0.01997
10:85536422:A:C	50	96	0.85	0.01979
10:85536543:C:T	50	98	1	0.1398
10:85536559:C:G	50	100	1	0.01997
10:85536593:G:A	50	98	1	0.01743
10:85536610:G:A	50	98	0.99	0.1264
10:85536611:C:G	50	98	1	0.1389
10:85536835:G:A	50	100	1	0.01126
10:85537115:T:C	50	100	0.96	0.0345
10:85537236:A:G	50	100	1	0.01126
10:85537420:C:A	49	100	1	0.01997
10:85537740:C:T	50	100	0.99	0.1712
10:85537956:A:G	50	98	0.96	0.2082
10:85538095:G:T	50	100	0.85	0.03322
10:85538135:T:C	50	100	0.97	0.03322
10:85538247:G:A	50	100	0.99	0.1462
10:85538478:A:T	50	100	0.98	0.1981
10:85538504:G:A	50	100	1	0.02233
10:85538583:A:G	50	100	0.97	0.03431
10:85538905:G:A	50	98	0.99	0.1954
10:85538932:A:T	50	98	1	0.01743
10:85538954:C:T	50	98	0.98	0.4408
10:85539354:C:T	50	100	0.98	0.1449
10:85539398:C:T	50	100	0.99	0.02179
10:85539505:T:A	50	100	0.99	0.01126
10:85539663:C:T	50	98	0.94	0.118
10:85539729:C:T	50	100	0.99	0.02179
10:85540287:C:A	50	92	0.9	0.1244
10:85540334:C:T	50	92	0.91	0.1338
10:85540626:T:C	50	96	0.9	0.1236
10:85540986:T:C	50	100	0.9	0.01452
10:85541144:T:C	50	100	1	0.01779
10:85541176:C:T	50	100	1	0.04811
10:85541225:C:T	50	100	0.94	0.07081
10:85541411:G:A	50	100	1	0.122
10:85541434:T:C	50	100	1	0.1632
10:85541778:G:A	50	100	1	0.1462
10:85542264:C:T	50	100	1	0.1456
10:85542297:C:T	50	100	0.98	0.09005
10:85542496:C:T	50	100	0.98	0.4542
10:85542531:G:C	50	100	0.96	0.04829
10:85542804:G:A	50	100	1	0.07081
10:85543019:C:T	50	100	0.99	0.4708
10:85543031:G:A	50	100	0.97	0.08424
10:85543075:A:G	50	100	0.98	0.0276
10:85543080:G:A	50	100	1	0.01779
10:85543132:C:A	50	100	1	0.01779
10:85543371:A:C	50	100	0.99	0.471
10:85543529:C:T	50	100	1	0.01779
10:85543845:A:G	50	100	0.99	0.4532
10:85543915:T:A	50	100	0.99	0.4706
10:85544442:A:G	50	100	1	0.04757
10:85544445:G:T	50	100	0.99	0.3912
10:85544569:C:T	50	100	0.99	0.4706
10:85544694:G:C	50	100	1	0.01416
10:85544742:G:A	50	100	0.99	0.4706
10:85545066:C:T	50	100	0.98	0.01561
10:85545114:C:A	50	100	1	0.01779
10:85545237:T:C	50	100	1	0.01434
10:85545441:C:A	50	100	0.99	0.4691
10:85545559:C:T	50	98	1	0.04739
10:85545705:T:C	50	100	0.98	0.09368
10:85545807:G:C	50	100	0.99	0.4615
10:85546026:C:T	50	100	1	0.01779
10:85546165:G:A	50	100	1	0.01779
10:85546222:C:T	50	100	1	0.01797
10:85546336:T:C	50	100	1	0.01797
10:85546416:A:C	50	100	1	0.01779
10:85546445:G:A	50	100	0.95	0.02869
10:85546450:C:G	50	100	0.95	0.08424
10:85546567:C:T	50	100	0.99	0.4328
10:85546598:G:C	50	98	0.96	0.1195
10:85546943:C:T	50	100	1	0.01634
10:85546994:G:A	50	100	1	0.01779
10:85547053:T:G	50	100	1	0.01779
10:85547157:T:C	50	100	1	0.01779
10:85547171:T:A	50	100	1	0.3399
10:85547324:C:T	50	100	1	0.07117
10:85547489:A:G	50	100	0.99	0.4602
10:85547608:T:G	50	100	0.99	0.01416
10:85547627:T:C	50	100	1	0.01779
10:85547868:A:G	50	100	1	0.01779
10:85547928:A:G	50	100	1	0.01779
10:85548142:G:A	50	100	0.95	0.01779
10:85548335:T:C	50	100	1	0.01779
10:85548457:T:A	50	100	1	0.01779
10:85548822:A:G	50	100	0.96	0.04847
10:85548923:G:A	50	100	1	0.01634
10:85548967:G:A	50	100	0.99	0.09967
10:85549097:G:A	50	100	1	0.3716
10:85549138:A:C	50	100	0.99	0.4421
10:85549186:A:G	50	100	1	0.4513
10:85549232:A:T	50	100	1	0.4513
10:85549503:T:C	50	98	1	0.4513
10:85549556:G:A	50	100	1	0.01779
10:85549656:T:C	50	100	1	0.4513
10:85549880:A:C	50	100	1	0.4513
10:85549907:C:A	50	100	1	0.07407
10:85550134:G:A	50	100	1	0.01797
10:85550286:T:A	50	100	1	0.01779
10:85550379:G:A	50	100	1	0.01779
10:85550420:A:G	50	100	1	0.4513
10:85550496:G:A	50	100	0.97	0.08406
10:85550512:T:A	50	100	1	0.01779
10:85550626:G:A	50	100	1	0.2968
10:85551023:C:T	50	100	1	0.01779
10:85551212:T:C	50	100	1	0.01779
10:85551289:C:T	50	100	1	0.01779
10:85551303:T:G	50	100	1	0.01797
10:85551613:C:A	50	100	0.99	0.3484
10:85551629:A:T	50	100	1	0.4517
10:85551671:A:G	50	100	1	0.4517
10:85551743:C:G	50	100	1	0.01779
10:85551898:G:A	50	100	1	0.01779
10:85552013:C:T	50	100	1	0.01779
10:85552015:G:T	50	100	0.99	0.106
10:85552105:C:A	50	100	1	0.01779
10:85552237:A:G	50	98	0.96	0.1385
10:85552370:A:C	50	100	0.96	0.02741
10:85552383:G:C	49	100	1	0.04739
10:85552569:C:G	49	100	1	0.07135
10:85552599:C:A	50	100	1	0.01761
10:85552772:T:C	50	100	1	0.01416
10:85552799:A:G	50	100	1	0.01688
10:85552932:T:A	50	100	1	0.01761
10:85552934:T:C	50	100	1	0.07643
10:85552953:A:C	50	100	1	0.01761
10:85553008:C:T	50	100	1	0.01761
10:85553090:T:G	50	100	1	0.01761
10:85553116:T:C	50	100	1	0.0138
10:85553202:G:C	50	100	1	0.01761
10:85553225:G:C	50	100	0.89	0.01271
10:85553239:A:G	50	100	0.99	0.4434
10:85553258:C:T	50	100	1	0.01761
10:85553287:C:T	50	100	1	0.01761
10:85553725:C:T	50	100	1	0.01761
10:85553790:A:T	50	100	0.99	0.4608
10:85553847:A:G	33	97	1	0.01761
10:85553883:C:T	47	100	1	0.01761
10:85554171:A:C	50	100	1	0.01761
10:85554347:A:G	50	100	0.99	0.461
10:85554448:G:A	50	100	1	0.01779
10:85554732:A:T	50	100	1	0.01761
10:85554734:A:G	50	100	1	0.06318
10:85554857:G:A	50	100	1	0.01761
10:85555056:C:T	50	100	1	0.01416
10:85555202:C:T	50	100	0.98	0.4424
10:85555455:T:G	50	100	0.98	0.4268
10:85555668:T:A	50	100	0.99	0.1196
10:85555724:T:C	50	100	0.99	0.1198
10:85555824:A:G	50	100	0.98	0.1374
10:85555905:A:G	50	100	0.97	0.1051
10:85555935:A:G	50	100	1	0.1082
10:85555976:G:A	50	98	0.98	0.06754
10:85555996:T:A	50	100	1	0.1015
10:85556058:T:C	50	100	1	0.09586
10:85556075:G:A	50	100	1	0.09586
10:85556150:G:A	50	98	0.97	0.1225
10:85556289:A:G	50	100	1	0.04666
10:85556325:A:C	50	100	0.99	0.3335
10:85556732:C:T	50	100	1	0.04666
10:85556742:T:A	50	100	1	0.04666
10:85556761:A:T	50	100	1	0.04666
10:85557005:G:A	50	100	1	0.01543
10:85557307:T:C	50	100	0.96	0.04666
10:85557450:T:G	50	100	0.98	0.05592
10:85557721:A:G	50	100	0.96	0.04666
10:85557738:A:G	50	100	1	0.04684
10:85557964:G:T	50	100	1	0.3351
10:85557969:T:C	50	100	1	0.04666
10:85557988:C:T	50	100	0.99	0.04212
10:85558178:T:G	50	100	1	0.4012
10:85558188:A:G	50	100	1	0.4479
10:85558281:A:T	50	100	0.99	0.04666
10:85558349:T:C	50	100	1	0.03794
10:85558419:T:C	50	100	1	0.09223
10:85558673:T:C	50	100	1	0.04666
10:85558695:C:G	50	100	1	0.04666
10:85559131:G:A	50	100	1	0.496
10:85559241:A:G	50	98	1	0.4018
10:85559358:C:A	50	100	1	0.4964
10:85559564:C:T	50	100	1	0.04666
10:85559949:T:C	50	100	1	0.4481
10:85560774:G:A	50	98	0.96	0.05755
10:85560815:G:T	50	100	1	0.3112
10:85560917:T:C	50	100	1	0.4092
10:85561059:G:A	50	100	1	0.3348
10:85561180:C:A	50	100	1	0.3346
10:85561435:A:T	50	100	1	0.3371
10:85561647:C:T	50	100	1	0.02378
10:85561669:G:A	50	100	0.98	0.3135
10:85563188:T:C	50	98	1	0.04611
10:85563277:A:C	50	100	0.97	0.02596
10:85563397:C:A	50	98	1	0.04611
10:85564540:T:C	50	100	1	0.02977
10:85566947:A:G	50	100	1	0.01471
10:85566992:T:C	50	100	1	0.01089
10:85568014:G:T	50	100	1	0.04611
10:85568410:T:C	48	95.8	0.84	0.04049
10:85568480:T:C	50	100	1	0.02142
10:85568945:T:C	50	100	1	0.3898
10:85568949:C:T	50	100	1	0.3893
10:85568953:T:C	50	100	1	0.3894
10:85569227:T:C	50	100	1	0.01144
10:85569395:C:T	50	98	0.99	0.1291
10:85569506:G:T	50	100	1	0.3831
10:85569904:T:A	50	100	1	0.3373
10:85570970:C:A	50	100	1	0.3135
10:85570971:A:T	50	98	0.94	0.07262
10:85570999:T:C	50	100	1	0.3829
10:85571321:G:A	50	100	1	0.04666
10:85572110:G:A	50	100	1	0.04666
10:85572909:C:T	50	100	1	0.01434
10:85573188:C:T	50	100	1	0.03577
10:85573189:A:G	50	100	1	0.3159
10:85573550:G:T	50	98	1	0.3853
10:85573585:C:A	50	100	1	0.1416
10:85573877:T:C	50	100	1	0.3844
10:85574121:A:C	50	100	0.98	0.04666
10:85574260:G:A	50	100	1	0.09477
10:85574964:C:T	50	100	1	0.01598
10:85575154:A:T	50	100	1	0.04684
10:85575450:C:T	50	100	1	0.0305
10:85575831:T:C	50	100	1	0.01979
10:85576116:C:T	50	100	1	0.03813
10:85576585:T:C	50	100	1	0.06336
10:85577196:G:C	50	100	0.85	0.01816
10:85577536:C:T	50	100	1	0.4056
10:85578279:T:C	50	100	1	0.09495
10:85578646:T:C	50	100	0.99	0.4719
10:85579365:G:A	50	98	1	0.1609
10:85579420:G:A	50	96	0.88	0.03214
10:85579500:G:A	50	100	1	0.06118
10:85579694:C:T	50	100	0.98	0.04757
10:85580208:G:A	50	100	0.98	0.2961
10:85580470:C:T	50	100	1	0.09477
10:85580495:G:A	50	100	0.99	0.3891
10:85580928:A:G	50	100	0.99	0.3161
10:85581044:G:C	50	100	1	0.461
10:85581109:T:C	50	100	0.99	0.05701
10:85581490:C:T	50	100	1	0.2462
10:85582140:G:A	50	100	1	0.06118
10:85582184:G:A	50	100	1	0.04757
10:85582716:A:G	50	100	1	0.2948
10:85582736:T:A	50	100	1	0.4675
10:85583776:G:T	50	100	0.94	0.09441
10:85584191:T:G	50	100	1	0.2462
10:85584766:C:G	50	100	0.98	0.07026
10:85584792:A:C	50	100	0.98	0.01017
10:85585536:C:T	50	100	0.97	0.161
10:85585663:C:T	50	100	0.99	0.05701
10:85585742:G:T	50	100	1	0.01271
10:85587090:C:T	50	100	0.86	0.03268
10:85587144:G:A	50	100	0.97	0.01888
10:85587555:A:C	50	100	1	0.06264
10:85588087:A:G	50	100	1	0.06373
10:85588283:C:T	50	100	1	0.03613
10:85588487:A:G	50	100	1	0.07135
10:85588879:A:G	50	100	1	0.3898
10:85589288:C:T	50	98	0.96	0.01816
10:85589591:T:C	50	100	1	0.07843
10:85589668:A:G	50	100	0.97	0.01888
10:85591010:G:A	50	100	0.97	0.01888
10:85591056:C:G	50	100	0.98	0.161
10:85591392:C:T	50	100	1	0.388
10:85592073:A:G	50	100	0.98	0.1291
10:85592412:G:C	50	100	0.99	0.09477
10:85592432:G:A	50	100	1	0.01598
10:85592608:G:A	50	100	1	0.061
10:85593043:G:A	50	100	1	0.3154
10:85593412:C:T	50	100	0.99	0.0719
10:85594126:T:C	50	100	1	0.0659
10:85594429:T:A	50	100	1	0.01035
10:85594953:T:C	50	100	0.99	0.0719
10:85594992:A:G	50	100	0.98	0.08878
10:85595609:T:A	50	100	1	0.06336
10:85595994:C:G	50	100	0.99	0.1289
10:85596414:G:A	50	100	1	0.03613
10:85596620:G:A	50	100	0.84	0.03214
10:85596725:T:C	50	100	0.99	0.04757
10:85596814:G:A	50	100	0.99	0.2456
10:85597296:C:T	50	100	1	0.03123
10:85597777:C:G	50	100	1	0.01035
10:85597981:A:G	50	100	0.99	0.1594
10:85598519:A:T	50	100	0.99	0.2943
10:85598852:G:A	50	100	1	0.04539
10:85598897:T:C	50	100	1	0.09532
10:85599029:T:C	50	100	0.99	0.1427
10:85599218:T:C	50	100	1	0.3765
10:85599298:A:G	50	100	0.99	0.1427
10:85599607:G:A	50	98	0.86	0.03105
10:85599678:A:C	50	100	0.98	0.06173
10:85599810:T:C	42	92.9	0.91	0.05029
10:85599917:T:A	50	88	1	0.02251
10:85599919:T:A	50	90	0.99	0.063
10:85600069:A:G	50	100	1	0.3137
10:85600177:C:A	50	100	0.95	0.03159
10:85600936:T:C	50	100	1	0.06118
10:85600955:G:C	50	100	1	0.3137
10:85600966:A:G	50	100	1	0.3137
10:85601033:T:C	50	100	1	0.04539
10:85601160:C:T	50	100	1	0.04539
10:85601298:G:T	50	100	0.98	0.06245
10:85601534:T:G	50	100	1	0.1434
10:85601573:C:A	50	100	0.99	0.1111
10:85601760:G:T	50	100	1	0.01761
10:85602204:G:A	50	100	1	0.3769
10:85602822:T:A	50	100	1	0.1828
10:85604465:T:C	50	100	0.99	0.2956
10:85605340:A:G	50	98	1	0.3099
10:85605457:C:T	50	100	0.99	0.1109
10:85605458:A:T	50	100	1	0.09132
10:85605700:T:C	50	100	0.98	0.0463
10:85605765:C:A	50	100	1	0.2947
10:85606019:T:C	50	100	1	0.2939
10:85606046:A:C	50	100	1	0.1821
10:85606179:C:T	50	100	1	0.3095
10:85606223:G:A	50	100	1	0.02342
10:85606240:T:C	50	100	1	0.376
10:85607306:T:C	50	98	0.99	0.02269
10:85607609:A:C	50	98	0.95	0.08515
10:85607638:C:T	50	100	0.99	0.183
10:85607661:G:A	50	100	0.96	0.01707
10:85607805:T:C	50	100	0.98	0.06173
10:85608165:T:C	50	100	0.98	0.1082
10:85608211:G:A	50	98	1	0.378
10:85608660:G:T	50	100	1	0.05955
10:85609031:C:T	50	100	1	0.3564
10:85609366:C:T	50	100	1	0.3818
10:85609507:A:C	50	100	1	0.1445
10:85609697:G:A	50	100	1	0.01253
10:85609846:G:A	50	100	1	0.3767
10:85610802:T:C	50	100	1	0.01307
10:85611102:C:G	50	100	1	0.01779
10:85611591:G:A	50	100	1	0.3809
10:85612322:G:A	50	100	1	0.0158
10:85612436:C:T	50	100	1	0.04321
10:85612980:G:A	50	100	1	0.05701
10:85613840:T:G	50	100	1	0.01779
10:85613968:A:G	50	100	1	0.08787
10:85614106:T:A	50	100	0.99	0.1543
10:85614277:C:A	50	100	1	0.1216
10:85614970:A:T	50	100	1	0.1244
10:85615621:T:C	50	100	1	0.1247
10:85616435:G:A	50	100	1	0.04484
10:85618030:C:T	50	100	1	0.08805
10:85618682:G:T	50	100	0.99	0.148
10:85619324:A:C	50	100	0.97	0.1402
10:85620054:T:C	50	100	1	0.1022
10:85620788:C:A	50	100	0.98	0.1218
10:85620867:T:A	50	100	1	0.09187
10:85621224:C:T	50	100	1	0.02015
10:85621315:T:C	50	100	1	0.1525
10:85621777:A:G	50	100	0.99	0.1688
10:85621929:C:A	50	100	1	0.01434
10:85621961:C:G	50	100	1	0.3597
10:85622306:G:A	50	100	1	0.01089
10:85622315:A:G	50	100	1	0.09259
10:85622416:T:A	50	98	0.87	0.01325
10:85622417:A:T	50	100	0.93	0.03395
10:85622425:T:A	50	100	0.98	0.1216
10:85622700:C:T	50	100	1	0.02015
10:85623138:A:C	50	100	0.99	0.3873
10:85623608:G:A	50	100	1	0.01089
10:85623729:C:T	50	100	1	0.1521
10:85623822:T:G	50	100	1	0.1247
10:85623869:G:C	50	100	1	0.09205
10:85624194:T:C	50	100	0.85	0.01707
10:85624432:G:C	50	100	0.99	0.3499
10:85624813:C:A	50	100	1	0.1521
10:85625067:A:C	50	100	1	0.05719
10:85625176:G:A	50	100	1	0.03322
10:85626106:C:G	50	100	0.95	0.04666
10:85626153:A:G	50	100	1	0.01289
10:85627210:T:C	50	100	1	0.03486
10:85627647:C:T	50	100	1	0.09314
10:85628241:T:C	50	100	1	0.09314
10:85628886:C:T	50	100	0.99	0.23
10:85629550:A:G	50	100	0.98	0.1218
10:85629662:T:C	50	100	1	0.0305
10:85630198:G:A	50	100	1	0.01289
10:85630495:C:T	50	100	1	0.05428
10:85630766:C:T	50	100	0.9	0.01344
10:85631340:G:T	50	100	1	0.01089
10:85631533:A:C	50	98	1	0.3773
10:85631987:A:G	50	94	0.98	0.2398
10:85632048:G:A	50	98	1	0.3727
10:85632260:A:G	50	98	1	0.3713
10:85633177:G:A	50	100	1	0.2306
10:85633419:G:A	50	100	1	0.04248
10:85634293:A:T	45	88.9	0.88	0.1382
10:85634294:C:T	49	98	0.79	0.02033
10:85634295:A:T	48	93.8	0.77	0.02324
10:85636042:C:T	50	100	1	0.02306
10:85636443:G:T	50	98	1	0.01471
10:85636552:G:T	50	100	0.98	0.08733
10:85636600:A:C	50	100	0.99	0.3375
10:85637948:G:A	50	100	1	0.01362
10:85638022:C:T	50	98	1	0.02923
10:85638428:C:T	50	100	0.96	0.05447
10:85639127:T:C	50	98	1	0.01452
10:85639350:T:A	50	98	1	0.3204
10:85639601:C:T	50	100	0.94	0.09041
10:85639639:C:T	50	100	1	0.01362
10:85639640:G:A	50	100	0.92	0.04484
10:85639759:G:A	50	100	0.92	0.01834
10:85639788:G:T	50	98	0.9	0.0138
10:85641640:C:A	50	100	1	0.2329
10:85641743:C:T	50	100	0.99	0.1068
10:85641927:T:C	50	100	0.97	0.08733
10:85642202:T:C	50	100	1	0.09296
10:85642370:T:C	50	100	0.96	0.03177
10:85642522:C:T	50	100	1	0.2286
10:85642639:C:T	50	100	1	0.01216
10:85643006:G:A	50	100	1	0.0236
10:85643526:A:G	50	100	1	0.03341
10:85643802:C:T	50	100	1	0.3989
10:85644051:G:A	50	98	0.99	0.3206
10:85644780:C:T	49	100	1	0.01289
10:85645438:C:A	50	100	1	0.03341
10:85645555:T:C	50	100	1	0.0158
10:85645716:G:A	50	100	1	0.02378
10:85645872:T:C	50	100	1	0.02142
10:85646218:T:C	50	100	1	0.01216
10:85646331:T:C	50	100	1	0.08787
10:85646583:G:A	50	100	0.99	0.4076
10:85647406:C:G	50	100	0.99	0.08551
10:85647495:G:A	50	100	0.98	0.01089
10:85647606:C:T	50	98	1	0.4292
10:85648915:A:G	50	100	0.99	0.06155
10:85649077:C:A	50	100	1	0.06155
10:85649142:A:C	50	100	1	0.06191
10:85649316:C:T	50	100	1	0.3838
10:85649578:T:C	50	100	1	0.06173
10:85649667:A:T	50	100	1	0.01017
10:85649683:A:T	50	100	1	0.04557
10:85649943:C:A	50	100	1	0.06173
10:85649989:C:G	50	100	0.99	0.01543
10:85650216:G:C	50	100	0.98	0.06264
10:85650761:T:A	50	100	1	0.3244
10:85650865:T:C	50	100	1	0.05828
10:85650938:T:C	50	100	1	0.05973
10:85651048:A:G	50	100	1	0.05828
10:85651147:A:G	50	100	1	0.05882
10:85651288:A:G	50	100	1	0.3963
10:85651590:T:C	50	100	1	0.01216
10:85651822:G:A	50	100	1	0.01634
10:85652040:C:A	50	100	0.93	0.03776
10:85652368:T:C	50	98	0.96	0.05828
10:85652560:T:A	50	98	0.96	0.106
10:85652612:A:G	50	100	0.98	0.156
10:85652621:T:C	50	98	0.98	0.04956
10:85653316:G:A	50	100	1	0.02124
10:85653540:A:G	50	92	0.98	0.3738
10:85653797:C:T	50	94	0.98	0.4119
10:85654117:G:T	50	98	0.99	0.1102
10:85654220:G:A	50	100	1	0.01434
10:85654800:T:C	50	98	0.99	0.4156
10:85654819:C:A	50	98	1	0.01707
10:85654820:A:C	50	100	1	0.01707
10:85654848:T:G	50	100	1	0.01997
10:85655139:T:G	50	100	1	0.01997
10:85655288:T:G	50	100	1	0.02015
10:85656006:G:A	50	98	0.99	0.3598
10:85656049:C:T	50	100	1	0.02251
10:85656142:A:G	50	100	1	0.06609
10:85656789:T:A	50	100	1	0.02269
10:85657074:G:A	50	100	1	0.01271
10:85657210:C:G	50	100	1	0.02342
10:85657291:A:C	50	100	1	0.02324
10:85658699:A:G	50	98	0.99	0.3617
10:85658835:C:T	50	100	1	0.02015
10:85659022:T:A	50	100	1	0.02251
10:85659227:A:G	50	100	1	0.03776
10:85660199:T:A	50	100	1	0.01997
10:85660525:C:T	50	100	1	0.02251
10:85660628:C:T	50	100	1	0.01816
10:85660718:A:G	50	100	1	0.06609
10:85660772:T:C	50	100	1	0.0256
10:85661184:T:A	50	100	1	0.02342
10:85661703:A:G	50	100	1	0.05047
10:85661763:T:C	50	100	1	0.02015
10:85662661:G:C	50	100	1	0.0256
10:85662663:A:C	50	100	1	0.01325
10:85662751:C:T	50	100	1	0.01961
10:85663252:C:T	50	100	1	0.02324
10:85663326:C:A	50	100	1	0.0167
10:85663376:C:T	50	100	1	0.01325
10:85663883:C:A	50	100	1	0.02324
10:85664132:T:C	50	100	1	0.05047
10:85664155:T:C	50	100	1	0.05047
10:85664234:A:G	50	100	1	0.02088
10:85664280:G:T	50	100	1	0.02342
10:85664510:T:C	50	100	1	0.0256
10:85664766:G:A	50	100	1	0.02324
10:85665069:A:G	50	100	1	0.02324
10:85665352:T:A	50	100	1	0.02487
10:85665619:T:C	50	100	1	0.01997
10:85665633:A:G	50	100	1	0.06627
10:85666139:T:C	50	100	1	0.02324
10:85666194:C:T	50	100	1	0.02015
10:85666564:T:A	50	100	0.98	0.0256
10:85666834:T:G	50	100	1	0.1167
10:85666888:T:C	50	100	1	0.05047
10:85667148:A:G	50	100	1	0.05047
10:85667201:G:A	50	100	1	0.01997
10:85667318:G:C	50	82	0.95	0.3181
10:85667320:G:C	50	96	0.93	0.03268
10:85667322:G:C	49	95.9	1	0.01652
10:85667328:G:T	50	100	1	0.01816
10:85667692:A:C	50	98	0.99	0.01107
10:85667859:C:T	50	100	0.9	0.02796
10:85668189:G:A	50	100	1	0.01961
10:85668319:T:A	50	100	0.87	0.03413
10:85668330:A:G	50	100	1	0.05047
10:85668332:A:G	50	100	1	0.05047
10:85668420:C:G	50	100	1	0.02378
10:85668635:C:T	49	100	1	0.02433
10:85669074:C:T	50	100	1	0.01816
10:85669080:G:A	50	100	1	0.05047
10:85669494:A:G	50	100	1	0.02033
10:85669604:T:G	50	100	1	0.04176
10:85669957:A:G	50	100	1	0.06609
10:85670100:T:C	50	100	1	0.01271
10:85670332:C:A	50	100	0.99	0.3197
10:85670364:C:A	50	100	0.99	0.3195
10:85670587:T:C	50	100	1	0.04176
10:85670765:C:G	50	100	1	0.02433
10:85671534:G:T	50	100	1	0.02378
10:85671791:A:C	50	100	1	0.3883
10:85672774:T:C	50	100	1	0.04176
10:85672972:G:A	50	100	0.99	0.04212
10:85673112:A:G	50	100	1	0.04176
10:85673401:A:G	50	100	1	0.02378
10:85673512:C:T	50	100	1	0.2023
10:85673849:T:G	50	100	1	0.3197
10:85674426:C:T	50	98	0.95	0.05174
10:85674716:T:G	50	94	0.99	0.2282
10:85675881:G:A	50	100	0.91	0.02614
10:85676256:C:T	50	100	0.9	0.02614
10:85676591:C:T	50	100	1	0.2003
10:85678169:T:C	50	100	1	0.3199
10:85678238:C:G	50	98	0.99	0.3873
10:85678249:C:G	50	100	0.92	0.03322
10:85678509:C:T	50	100	1	0.02088
10:85679090:C:A	50	100	0.99	0.01053
10:85679467:C:T	50	100	1	0.01344
10:85679894:T:C	50	100	1	0.3613
10:85680597:A:G	50	100	1	0.02869
10:85680715:C:T	50	100	1	0.03431
10:85681002:G:A	49	100	1	0.01071
10:85681041:T:C	50	100	1	0.01344
10:85681166:G:A	50	98	1	0.01434
10:85681207:A:G	49	100	1	0.03431
10:85681587:A:T	50	100	1	0.05174
10:85681630:C:A	50	100	1	0.03867
10:85681843:C:T	50	100	1	0.06282
10:85681974:A:G	50	100	1	0.01071
10:85682980:T:A	50	100	1	0.01307
10:85683028:C:T	50	100	0.99	0.01126
10:85683140:T:C	50	100	1	0.03413
10:85683363:T:G	50	100	1	0.3613
10:85683513:A:G	50	100	1	0.03413
10:85683706:T:C	50	100	1	0.319
10:85684062:C:A	50	100	1	0.01888
10:85684681:A:C	50	100	0.87	0.03413
10:85684865:T:G	50	100	1	0.06736
10:85685318:T:G	50	100	1	0.02869
10:85685999:C:T	50	100	1	0.02142
10:85686486:T:C	50	100	1	0.06064
10:85686599:G:C	50	100	1	0.06736
10:85687039:A:G	50	100	1	0.06699
10:85687295:T:C	50	100	1	0.05392
10:85687334:T:C	50	100	1	0.01307
10:85687429:A:G	50	100	1	0.2333
10:85687439:G:C	50	100	1	0.03867
10:85687492:C:T	50	100	1	0.0325
10:85687576:G:A	50	100	1	0.0158
10:85688094:A:T	50	100	1	0.02832
10:85688540:C:A	50	100	1	0.4993
10:85688847:G:T	50	100	1	0.0167
10:85689810:G:C	50	98	0.96	0.03214
10:85691099:G:C	50	100	1	0.4394
10:85691659:G:A	50	100	1	0.03413
10:85691801:C:G	50	100	1	0.1191
10:85692103:T:C	50	100	1	0.05392
10:85692420:G:A	50	100	1	0.116
10:85692531:C:T	50	100	0.99	0.1196
10:85693009:C:T	50	100	1	0.01307
10:85693429:C:T	50	100	1	0.05174
10:85693431:C:T	50	100	1	0.03413
10:85693720:T:C	50	100	1	0.01162
10:85693747:G:A	50	100	1	0.05174
10:85694153:C:T	50	100	1	0.05192
10:85694234:A:C	50	100	1	0.05174
10:85694390:A:G	50	100	1	0.01071
10:85694568:A:G	45	95.6	0.94	0.02015
10:85694570:A:G	42	90.5	0.94	0.04012
10:85694572:A:G	46	84.8	1	0.01816
10:85694650:G:A	48	100	1	0.01307
10:85694879:T:C	50	100	1	0.05864
10:85695361:T:A	50	100	1	0.05211
10:85695829:G:T	50	100	1	0.01307
10:85695926:T:C	50	100	0.99	0.4395
10:85697114:G:A	50	100	1	0.0167
10:85697173:T:G	50	100	1	0.01307
10:85697236:A:G	50	100	1	0.06699
10:85697608:T:C	50	100	1	0.03413
10:85698103:G:C	50	100	1	0.01071
10:85698429:T:C	50	100	1	0.07026
10:85699006:A:T	50	100	1	0.3684
10:85699075:T:C	50	100	1	0.07026
10:85699113:T:C	50	100	1	0.3847
10:85699316:A:T	50	100	1	0.07026
10:85699394:A:C	50	100	1	0.3595
10:85699468:A:G	50	100	1	0.07026
10:85700135:C:T	50	100	1	0.03214
10:85700558:G:T	50	100	0.98	0.03232
10:85701214:T:C	50	100	1	0.08315
10:85701227:T:C	50	100	1	0.3958
10:85701310:C:T	50	100	1	0.4664
10:85701393:G:A	50	100	1	0.03413
10:85701585:G:C	50	100	0.95	0.03268
10:85701872:G:A	50	100	0.98	0.1189
10:85702286:C:T	50	100	1	0.3798
10:85702500:A:G	50	100	1	0.07298
10:85703199:G:T	50	100	1	0.04248
10:85703311:G:A	50	100	1	0.1245
10:85703500:T:A	50	100	1	0.05901
10:85703501:C:A	50	100	1	0.4559
10:85703722:T:C	50	100	1	0.4323
10:85703817:C:A	50	100	1	0.1235
10:85704375:C:A	50	100	1	0.01253
10:85704384:A:G	50	98	1	0.3956
10:85704487:G:C	50	100	0.94	0.06481
10:85704639:T:C	50	100	1	0.1178
10:85704827:G:A	50	100	0.99	0.01398
10:85704943:C:G	50	100	1	0.06808
10:85705048:C:T	50	100	1	0.03195
10:85705369:A:G	50	100	1	0.08297
10:85705407:G:A	50	100	1	0.05919
10:85705488:T:C	50	100	1	0.4668
10:85705521:C:A	50	100	1	0.05919
10:85705841:A:G	50	100	1	0.4561
10:85706122:C:T	50	100	1	0.05919
10:85706183:C:T	50	100	1	0.05919
10:85706510:C:G	50	100	1	0.2587
10:85706914:G:C	50	100	1	0.01906
10:85707184:A:C	50	100	1	0.01779
10:85707829:T:C	50	100	1	0.01307
10:85708114:A:T	43	100	0.95	0.01344
10:85708125:A:C	50	98	0.98	0.03014
10:85708156:G:T	50	100	1	0.05919
10:85708208:A:T	50	100	1	0.05919
10:85708488:G:C	50	100	1	0.05919
10:85708549:C:T	50	100	1	0.05919
10:85709291:C:T	50	100	1	0.4989
10:85710349:G:T	50	100	1	0.03195
10:85710619:A:T	50	100	1	0.3736
10:85710746:C:G	50	100	1	0.01162
10:85711190:C:T	50	100	1	0.356
10:85711895:T:G	50	100	1	0.01598
10:85712439:C:A	50	100	1	0.4568
10:85712828:A:G	50	100	1	0.05919
10:85713592:C:A	50	100	0.96	0.05901
10:85716053:C:G	50	100	1	0.4673
10:85716080:T:C	50	100	1	0.05882
10:85716230:C:T	50	100	1	0.05882
10:85716319:A:C	49	100	0.93	0.05901
10:85716468:G:A	50	100	1	0.05864
10:85716807:G:A	50	100	1	0.0325
10:85717413:C:T	50	98	0.99	0.09749
10:85719301:T:G	50	100	1	0.05919
10:85719519:G:A	50	100	1	0.04666
10:85719712:G:A	50	100	1	0.01997
10:85719784:A:T	50	100	1	0.05955
10:85720682:A:C	50	100	0.95	0.05973
10:85720892:T:C	49	100	1	0.3551
10:85720952:C:T	50	100	1	0.3446
10:85721067:T:C	50	100	1	0.05955
10:85721333:G:A	50	100	1	0.01471
10:85721392:G:A	50	100	1	0.05955
10:85721402:A:G	50	100	1	0.05955
10:85721494:T:G	50	100	1	0.1184
10:85721718:T:C	50	100	1	0.04648
10:85722166:G:A	50	100	1	0.04648
10:85722223:A:G	50	100	1	0.4927
10:85722588:C:T	50	100	1	0.05955
10:85723389:G:A	50	100	1	0.05973
10:85725385:G:A	50	100	1	0.05973
10:85725660:T:C	50	100	1	0.3406
10:85726091:A:G	50	100	1	0.4931
10:85726867:C:T	50	100	1	0.05973
10:85726909:T:C	50	100	1	0.06227
10:85726955:T:C	50	100	1	0.05973
10:85727160:C:T	50	100	1	0.05991
10:85727176:T:C	50	100	1	0.05991
10:85727260:A:G	50	100	1	0.05973
10:85727348:C:G	50	100	1	0.05973
10:85727557:A:C	50	100	0.98	0.01707
10:85727609:T:C	50	98	1	0.1166
10:85727846:G:C	50	100	1	0.05973
10:85728173:C:G	50	100	1	0.05973
10:85728323:C:A	50	100	0.92	0.03195
10:85728679:G:T	50	100	1	0.05973
10:85728692:C:T	50	100	1	0.05973
10:85728806:T:G	50	100	0.97	0.01888
10:85729008:A:G	50	100	1	0.04757
10:85729123:G:A	50	100	0.99	0.3584
10:85729224:A:G	50	100	1	0.05937
10:85729277:C:T	50	100	1	0.05973
10:85729481:A:G	50	100	1	0.06282
10:85729485:C:A	50	98	1	0.05973
10:85729531:A:G	50	100	1	0.05973
10:85729560:T:C	50	100	1	0.05973
10:85729561:G:C	50	100	1	0.05973
10:85729658:C:T	50	100	1	0.08297
10:85730061:C:T	50	100	1	0.05973
10:85730141:T:C	50	100	1	0.05973
10:85730536:C:T	50	100	1	0.3735
10:85730636:T:C	50	100	1	0.05973
10:85730681:T:C	50	100	1	0.05973
10:85730817:G:A	50	100	1	0.01616
10:85730994:T:C	50	100	1	0.05973
10:85731093:A:G	50	100	0.99	0.07716
10:85731199:G:T	50	100	1	0.02941
10:85731281:C:T	50	100	1	0.3575
10:85731524:A:G	50	100	1	0.386
10:85731613:C:A	50	100	1	0.02015
10:85731675:T:A	50	100	1	0.4192
10:85731784:A:G	50	100	1	0.02941
10:85731801:A:G	50	92	1	0.191
10:85731875:T:G	50	100	1	0.4461
10:85731939:G:A	50	100	1	0.4188
10:85732065:G:A	50	100	1	0.02941
10:85732578:G:A	50	100	1	0.1912
10:85732702:C:T	50	100	1	0.1914
10:85733599:A:C	50	100	1	0.05919
10:85733628:C:A	50	100	1	0.01924
10:85734126:G:A	50	100	1	0.1171
10:85734660:C:G	50	100	1	0.3902
10:85734938:A:G	50	98	1	0.04702
10:85735331:C:A	50	100	1	0.03068
10:85735414:A:G	50	98	1	0.05937
10:85735543:C:G	50	100	1	0.3862
10:85735708:A:C	50	100	1	0.03068
10:85735777:G:A	50	100	1	0.1171
10:85735798:G:A	49	98	1	0.1169
10:85736059:A:T	50	100	1	0.0167
10:85736534:A:G	50	100	1	0.02941
10:85736650:C:T	50	100	1	0.3862
10:85737030:G:A	50	100	1	0.05919
10:85737177:A:T	50	100	0.97	0.03159
10:85737196:A:C	50	100	1	0.3575
10:85737536:T:G	50	100	1	0.01924
10:85737578:G:C	50	100	0.98	0.02905
10:85737673:T:A	45	93.3	0.8	0.04248
10:85737688:A:T	43	86	0.96	0.3086
10:85737859:C:T	50	100	1	0.1166
10:85738024:G:A	50	100	1	0.02959
10:85739751:T:C	50	100	1	0.3575
10:85739781:G:A	50	100	1	0.2397
10:85740089:C:T	50	100	0.94	0.03304
10:85740815:G:A	50	100	1	0.1164
10:85740973:C:T	50	100	1	0.02941
10:85741322:C:T	50	100	1	0.3575
10:85742008:A:G	50	100	1	0.1915
10:85742140:C:A	50	100	0.99	0.3833
10:85742196:T:C	50	100	1	0.04375
10:85743161:C:T	50	100	1	0.01561
10:85743250:C:T	50	100	1	0.01943
10:85743264:C:A	50	100	1	0.09223
10:85743435:G:C	50	100	1	0.1954
10:85743624:T:C	50	100	0.99	0.1917
10:85743726:G:C	50	100	1	0.1928
10:85744221:C:G	50	100	1	0.02959
10:85744415:T:C	50	100	1	0.122
10:85744444:A:G	50	100	1	0.0167
10:85744452:G:C	50	98	0.93	0.05192
10:85744658:C:T	42	100	1	0.02996
10:85745270:C:G	25	80	1	0.374
10:85745580:A:G	45	82.2	0.99	0.3604
10:85745873:A:G	50	100	1	0.3571
10:85746060:T:C	50	100	1	0.02959
10:85746384:A:G	50	100	1	0.1166
10:85746440:C:A	50	100	1	0.01943
10:85746872:G:C	50	100	0.98	0.01906
10:85746972:T:G	50	100	1	0.3573
10:85747677:G:C	50	100	1	0.3722
10:85748007:G:A	50	100	1	0.04375
10:85748383:T:A	50	100	1	0.02959
10:85748485:C:T	50	100	1	0.1162
10:85749528:C:T	50	100	1	0.3575
10:85749585:A:G	50	100	1	0.1921
10:85749787:T:C	50	100	1	0.3571
10:85750151:C:G	50	100	1	0.02633
10:85750512:A:G	50	100	1	0.01344
10:85750526:A:C	50	100	1	0.402
10:85750535:A:G	50	100	0.95	0.02433
10:85750729:C:T	50	100	1	0.01053
10:85750984:T:C	50	100	0.94	0.01616
10:85751264:C:G	50	100	1	0.1932
10:85751306:G:A	50	98	1	0.0472
10:85751805:T:C	50	100	1	0.02633
10:85752004:T:A	50	100	1	0.1934
10:85752171:C:G	50	100	1	0.02052
10:85752649:C:T	50	100	0.98	0.01053
10:85753620:C:G	50	100	1	0.0158
10:85753632:G:A	50	100	1	0.4012
10:85754288:G:A	50	100	1	0.3573
10:85754295:T:C	50	100	1	0.02814
10:85754781:C:T	50	100	1	0.01598
10:85755388:C:T	50	98	0.98	0.01852
10:85755406:G:A	50	100	1	0.3867
10:85755484:C:T	50	100	1	0.3922
10:85755627:C:T	50	100	1	0.01561
10:85755696:C:T	50	100	1	0.01561
10:85755716:G:A	50	100	1	0.01852
10:85756557:G:A	50	100	1	0.3115
10:85756588:A:G	50	100	1	0.4031
10:85756761:A:G	50	100	1	0.01906
10:85756990:G:C	50	100	1	0.2923
10:85757097:C:G	50	100	1	0.1155
10:85757552:A:C	50	100	1	0.2927
10:85757559:T:C	50	100	1	0.3117
10:85757750:C:G	50	100	1	0.3083
10:85758019:G:A	50	100	1	0.04648
10:85758141:A:C	50	100	0.99	0.3083
10:85758340:T:C	50	100	0.99	0.3079
10:85758628:G:A	50	100	0.92	0.02505
10:85759286:G:A	50	100	1	0.3577
10:85759370:T:C	50	100	1	0.0719
10:85759592:T:G	50	100	1	0.06845
10:85759615:T:C	50	100	1	0.1162
10:85759668:C:T	50	100	1	0.1164
10:85759765:G:A	50	100	1	0.0463
10:85760976:T:G	50	100	1	0.1053
10:85761285:G:A	50	100	1	0.09967
10:85762211:C:T	50	100	1	0.03322
10:85762426:T:C	50	100	1	0.3916
10:85762614:C:A	50	100	1	0.2489
10:85762752:G:A	50	100	1	0.415
10:85763006:G:C	50	98	0.83	0.01017
10:85763776:C:A	50	100	1	0.01816
10:85763808:G:A	50	100	1	0.01816
10:85763819:C:G	50	100	1	0.3019
10:85764063:G:T	50	98	0.95	0.0325
10:85764170:A:T	50	100	1	0.0167
10:85764291:C:G	50	100	1	0.02651
10:85764379:C:T	50	100	1	0.03322
10:85764665:C:A	50	100	1	0.04829
10:85764698:A:G	50	100	0.96	0.03286
10:85764953:A:G	50	100	1	0.06935
10:85765147:A:G	50	100	1	0.02651
10:85765214:C:G	50	100	1	0.0719
10:85765442:T:C	50	100	1	0.04611
10:85765486:G:A	50	100	1	0.02651
10:85765604:A:T	50	100	0.99	0.01017
10:85767039:G:A	50	100	0.87	0.0158
10:85767275:G:A	50	100	1	0.02651
10:85767418:C:T	50	100	1	0.0719
10:85768640:A:G	50	100	1	0.1058
10:85768785:A:T	50	100	1	0.01816
10:85769021:T:C	50	100	1	0.04884
10:85769139:A:G	50	100	1	0.3907
10:85769334:A:G	50	100	1	0.2878
10:85769398:A:G	50	100	1	0.2896
10:85769465:C:T	50	100	1	0.09985
10:85769641:G:A	50	100	1	0.4158
10:85769681:C:A	50	100	0.99	0.01761
10:85769855:A:G	50	100	1	0.07208
10:85770122:A:G	50	100	1	0.3025
10:85770450:G:A	50	100	1	0.06318
10:85770527:T:G	50	100	1	0.2878
10:85770696:G:A	50	100	1	0.3905
10:85770771:G:A	50	100	1	0.0207
10:85770816:G:T	50	100	1	0.03286
10:85770817:G:A	50	100	1	0.1171
10:85771290:C:T	50	100	1	0.03141
10:85771348:G:A	50	100	1	0.4143
10:85771668:C:T	50	100	1	0.3735
10:85771973:T:G	50	100	1	0.02651
10:85771999:C:G	50	100	1	0.02651
10:85772054:T:C	50	100	1	0.02596
10:85772073:G:T	50	98	1	0.02596
10:85772075:G:A	50	98	1	0.02596
10:85772079:T:A	50	98	1	0.02596
10:85772240:T:C	50	100	0.99	0.4098
10:85772332:G:A	50	98	1	0.1155
10:85772476:G:A	50	100	1	0.01198
10:85772507:C:A	50	100	1	0.1057
10:85772581:C:T	50	100	1	0.04847
10:85772616:C:T	50	100	1	0.1721
10:85772649:C:T	50	100	1	0.1057
10:85772897:G:A	49	100	1	0.3112
10:85772971:T:G	50	100	1	0.1155
10:85773014:A:G	50	100	1	0.01035
10:85773046:T:C	50	100	1	0.0699
10:85773155:C:A	50	100	0.98	0.06318
10:85773684:G:A	50	100	1	0.3028
10:85773968:A:G	50	100	0.99	0.02033
10:85774004:C:T	50	100	1	0.04847
10:85774491:A:C	50	100	1	0.01525
10:85774591:A:C	50	100	0.93	0.05229
10:85774685:G:C	50	96	0.99	0.4078
10:85774722:A:G	50	100	1	0.01525
10:85775242:C:T	50	98	1	0.04866
10:85775268:T:C	50	100	0.97	0.02869
10:85777044:A:C	50	100	1	0.1692
10:85777052:G:A	50	100	1	0.1688
10:85777306:G:A	50	100	1	0.03286
10:85777462:T:G	50	100	1	0.3135
10:85777588:C:G	50	96	0.93	0.03849
10:85777882:C:T	50	100	1	0.3086
10:85778360:A:G	50	100	1	0.3085
10:85778862:A:G	50	100	1	0.0492
10:85778959:A:G	50	100	1	0.0158
10:85778997:G:C	50	100	1	0.05283
10:85779122:G:A	50	96	0.94	0.03849
10:85779175:T:A	50	100	1	0.1176
10:85779209:G:A	50	100	1	0.06954
10:85779730:T:C	50	100	1	0.411
10:85780090:T:C	50	100	1	0.1109
10:85780550:T:A	50	100	1	0.01198
10:85780686:G:T	50	100	1	0.07716
10:85781443:T:C	50	100	1	0.4388
10:85781534:G:T	50	100	0.99	0.1481
10:85781819:C:A	50	100	0.97	0.07589
10:85782029:C:T	50	100	0.75	0.02342
10:85782480:G:T	50	100	1	0.04956
10:85783027:T:C	50	100	1	0.2905
10:85783144:T:A	50	100	1	0.01489
10:85783227:C:T	50	100	1	0.1135
10:85783639:G:T	50	100	1	0.319
10:85783849:A:G	50	100	1	0.1113
10:85784153:G:A	50	100	0.99	0.3061
10:85784182:G:T	50	98	0.99	0.4141
10:85784510:C:T	50	100	0.9	0.02197
10:85784656:C:T	50	94	0.98	0.331
10:85784820:G:A	50	100	1	0.02869
10:85785062:T:C	50	100	0.94	0.1353
10:85785674:C:A	50	100	1	0.04521
10:85785753:C:G	50	100	1	0.01507
10:85787037:C:T	50	100	1	0.07026
10:85787557:C:G	50	100	0.93	0.01344
10:85789200:T:C	50	100	1	0.02578
10:85789496:C:G	50	100	0.93	0.01053
10:85789729:G:A	50	98	1	0.1721
10:85789987:G:A	50	100	0.93	0.01035
10:85790030:T:C	50	100	1	0.01071
10:85790138:G:T	50	98	1	0.1959
10:85790538:G:A	50	100	0.93	0.01035
10:85791941:T:C	50	100	1	0.01035
10:85792209:C:T	50	100	1	0.01035
10:85793133:A:G	50	100	0.98	0.01053
10:85793325:G:A	50	100	1	0.01271
10:85793652:A:G	50	100	1	0.3092
10:85793865:C:T	50	100	1	0.0423
10:85796263:C:T	50	100	1	0.01961
10:85796821:A:G	50	100	1	0.01035
10:85797211:A:G	50	100	1	0.05719
10:85797313:G:A	50	100	1	0.02397
10:85797587:A:G	50	100	1	0.4296
10:85797592:C:T	49	100	1	0.3008
10:85798060:A:G	50	100	1	0.01489
10:85798689:C:A	50	96	1	0.07952
10:85798788:T:A	50	100	1	0.02397
10:85799344:A:C	50	96	0.95	0.05156
10:85799585:T:G	50	98	1	0.1605
10:85799756:T:C	50	100	1	0.3088
10:85799834:G:A	50	100	1	0.05719
10:85800534:G:A	50	100	0.98	0.04775
10:85800964:G:C	50	100	1	0.1231
10:85801704:G:A	50	100	1	0.01071
10:85801845:G:T	50	100	1	0.01089
10:85801912:C:G	50	100	0.96	0.03232
10:85802011:C:T	50	100	1	0.01089
10:85803018:A:C	50	98	1	0.2032
10:85803148:G:A	50	100	1	0.3076
10:85803171:A:C	50	98	1	0.2229
10:85803864:A:G	49	100	1	0.01616
10:85803972:G:A	50	100	1	0.07898
10:85804067:A:C	50	98	1	0.203
10:85804747:G:A	50	100	1	0.3088
10:85804991:A:G	50	100	1	0.43120000000000003
10:85805357:A:C	50	100	1	0.02397
10:85805994:T:A	50	100	1	0.01198
10:85806147:T:C	50	100	1	0.309
10:85807381:A:G	50	100	1	0.01561
10:85807433:T:C	50	100	1	0.01489
10:85808194:G:A	50	100	1	0.07916
10:85808395:T:A	50	100	1	0.01616
10:85808809:T:C	50	100	1	0.03195
10:85808886:C:A	50	100	0.95	0.09967
10:85809210:T:G	50	100	1	0.07117
10:85809242:T:G	50	100	1	0.03377
10:85809946:T:C	50	100	1	0.07008
10:85810124:T:C	48	97.9	0.86	0.03468
10:85810201:C:T	49	98	1	0.1204
10:85810294:C:T	50	98	1	0.1797
10:85810635:A:G	50	100	1	0.01906
10:85811137:A:C	50	100	1	0.01598
10:85811229:T:C	50	100	1	0.06718
10:85813118:T:C	50	100	1	0.04194
10:85813184:T:C	50	100	1	0.07062
10:85813200:T:G	50	100	1	0.06754
10:85813229:C:T	50	96	0.93	0.0492
10:85813949:T:C	50	100	1	0.01398
10:85814096:T:C	50	100	1	0.1658
10:85814184:A:G	50	100	1	0.3727
10:85814809:T:C	50	100	1	0.3725
10:85815119:G:A	50	100	1	0.0325
10:85815304:A:G	50	100	1	0.02142
10:85815316:C:T	50	100	1	0.07625
10:85815528:T:C	50	100	0.92	0.03159
10:85816080:T:A	50	100	1	0.06736
10:85816388:A:G	50	100	1	0.02487
10:85816710:C:T	50	100	1	0.293
10:85816967:C:T	50	100	1	0.02397
10:85817205:C:T	50	100	1	0.368
10:85817234:G:A	50	100	0.98	0.01107
10:85817439:G:T	50	100	1	0.06699
10:85817576:G:A	50	100	1	0.06699
10:85817837:G:T	50	100	1	0.07153
10:85817839:C:T	50	100	1	0.07117
10:85817848:G:A	50	100	1	0.07135
10:85818347:T:C	50	82	0.67	0.05937
10:85818351:T:C	50	100	1	0.1808
10:85818872:C:G	50	100	0.99	0.2012
10:85819037:T:A	50	96	0.88	0.0345
10:85819172:A:C	50	100	1	0.07081
10:85819341:T:C	50	100	1	0.06736
10:85819806:C:T	50	100	1	0.06699
10:85820027:A:C	35	85.7	0.89	0.1077
10:85820031:C:A	38	76.3	0.7	0.05919
10:85820043:C:A	47	87.2	0.69	0.02288
10:85820047:C:A	45	93.3	0.95	0.01271
10:85820079:T:C	40	92.5	1	0.1944
10:85820091:C:A	46	84.8	0.87	0.06972
10:85820098:G:A	47	93.6	0.82	0.01924
10:85820102:G:A	49	91.8	0.82	0.01761
10:85820113:G:A	47	93.6	0.87	0.04757
10:85820233:A:G	50	100	1	0.4403
10:85820420:T:C	50	100	0.99	0.07589
10:85820693:G:A	50	100	1	0.0374
10:85821441:C:T	49	98	1	0.06935
10:85821539:A:C	44	100	0.75	0.02251
10:85821889:T:C	50	100	1	0.07571
10:85821928:A:C	50	100	1	0.01344
10:85821970:C:A	50	98	1	0.2456
10:85822016:C:A	50	98	1	0.1138
10:85822113:G:A	50	96	1	0.2456
10:85822374:T:A	50	98	0.96	0.04357
10:85822548:G:T	50	100	1	0.1307
10:85822611:A:G	50	100	1	0.2253
10:85822750:G:T	50	100	0.98	0.07081
10:85822751:C:T	50	100	1	0.07081
10:85822774:A:T	50	100	1	0.1305
10:85822782:A:C	50	100	0.98	0.07898
10:85822809:T:C	50	100	1	0.3208
10:85822965:A:C	50	100	1	0.01035
10:85822980:C:T	50	100	1	0.4377
10:85822997:C:T	50	100	1	0.0472
10:85823037:A:G	49	100	1	0.2331
10:85823146:T:C	50	100	1	0.3607
10:85823976:T:C	50	98	1	0.114
10:85824252:G:A	50	100	1	0.02415
10:85824390:C:T	50	100	1	0.2456
10:85824413:T:C	50	96	0.93	0.0532
10:85824490:G:A	50	100	1	0.06718
10:85825715:G:A	50	100	1	0.03159
10:85825732:T:C	50	100	1	0.3718
10:85825928:G:A	50	100	1	0.1311
10:85826207:T:C	50	100	1	0.1311
10:85826508:G:A	50	100	1	0.02397
10:85826837:T:C	50	100	1	0.05701
10:85827102:G:A	50	100	1	0.02397
10:85827112:G:T	50	100	0.97	0.02233
10:85827500:A:G	50	100	1	0.1311
10:85827507:T:C	50	100	1	0.1313
10:85828178:C:T	50	100	1	0.04702
10:85828213:C:T	50	100	1	0.07589
10:85828349:G:A	50	100	1	0.02397
10:85829322:A:G	50	100	1	0.07589
10:85829331:C:T	50	100	1	0.01235
10:85829385:C:A	50	100	1	0.07589
10:85829396:A:G	50	100	0.99	0.3731
10:85829863:T:C	50	100	1	0.05701
10:85830061:C:T	50	100	1	0.02378
10:85830588:C:T	50	100	1	0.02397
10:85831315:A:G	50	100	1	0.02033
10:85831402:A:T	50	100	1	0.02378
10:85832055:T:A	50	100	1	0.1176
10:85832447:T:C	50	100	1	0.2019
10:85832572:C:T	50	100	1	0.06718
10:85832679:C:A	50	98	1	0.1144
10:85832703:G:C	50	100	1	0.07625
10:85832713:C:T	50	100	1	0.06718
10:85832795:G:A	50	100	0.88	0.01561
10:85832966:A:T	50	98	1	0.2487
10:85833028:T:C	50	100	1	0.06718
10:85833152:C:A	50	100	1	0.02397
10:85833159:T:A	50	100	1	0.2487
10:85833723:A:T	50	100	1	0.02378
10:85834535:A:T	50	100	1	0.02378
10:85834935:G:T	50	100	1	0.06718
10:85835014:G:A	50	100	1	0.246
10:85835402:C:T	50	100	1	0.02378
10:85835465:T:C	50	100	1	0.06935
10:85835512:G:T	50	100	1	0.04684
10:85836412:C:T	50	100	1	0.04412
10:85836421:G:A	50	100	1	0.02397
10:85836492:A:G	50	100	0.99	0.2487
10:85837533:G:A	50	100	1	0.1314
10:85837769:C:T	50	98	1	0.1144
10:85837784:G:A	50	100	0.98	0.03776
10:85837950:C:T	50	100	1	0.06718
10:85837958:C:G	50	98	1	0.3615
10:85838323:T:C	50	100	1	0.02251
10:85838697:C:T	50	100	1	0.06718
10:85839097:A:C	50	100	0.97	0.06718
10:85839299:T:C	50	100	1	0.1314
10:85839363:A:C	50	98	1	0.2086
10:85839814:C:T	50	100	1	0.06718
10:85839982:G:T	50	100	1	0.2458
10:85839987:A:C	50	100	1	0.02378
10:85840042:A:C	50	100	1	0.01107
10:85840053:C:T	50	100	0.96	0.01471
10:85840197:C:T	50	100	0.98	0.07208
10:85840384:T:G	50	98	1	0.1158
10:85840681:T:C	50	100	1	0.2485
10:85840799:A:G	50	100	1	0.1316
10:85840966:T:C	50	100	1	0.01471
10:85841140:C:T	50	100	1	0.2019
10:85841166:A:G	50	100	1	0.3653
10:85841923:T:C	50	100	1	0.3729
10:85842168:C:T	50	100	1	0.2485
10:85842699:A:C	50	100	1	0.06718
10:85843225:T:C	50	100	1	0.01235
10:85843545:G:C	50	100	0.99	0.2019
10:85843694:C:A	50	100	1	0.3715
10:85844505:T:C	50	100	1	0.01888
10:85844561:T:A	50	100	0.99	0.01344
10:85844790:A:G	50	100	1	0.06718
10:85844962:A:G	50	98	0.98	0.3041
10:85845027:A:T	50	100	1	0.01888
10:85845160:A:G	50	98	0.98	0.1367
10:85845838:C:A	50	100	1	0.02233
10:85845885:T:C	50	100	0.98	0.07734
10:85846077:C:T	50	100	0.99	0.07607
10:85846860:T:G	50	100	0.99	0.3747
10:85847150:G:A	50	100	0.98	0.03776
10:85848703:C:T	50	100	0.98	0.232
10:85849059:A:C	50	98	0.97	0.13
10:85849664:C:A	50	100	0.98	0.1552
10:85850211:G:A	50	100	1	0.02778
10:85850344:C:A	50	100	0.95	0.0512
10:85850585:A:T	50	100	0.94	0.01325
10:85850671:C:T	50	100	1	0.0394
10:85850916:C:T	50	100	1	0.01144
10:85851207:T:A	50	100	0.95	0.02033
10:85851557:A:G	50	100	0.97	0.1371
10:85851822:G:A	50	100	0.88	0.01362
10:85852186:C:T	50	100	0.98	0.1374
10:85852359:A:G	50	100	0.96	0.03341
10:85852417:C:T	50	100	0.88	0.01362
10:85852544:C:T	50	100	0.88	0.01362
10:85853052:G:A	50	100	1	0.01561
10:85853282:C:G	50	100	1	0.01561
10:85853326:G:A	50	100	0.99	0.1017
10:85853529:C:T	50	100	0.84	0.01997
10:85853645:G:A	50	100	0.94	0.01997
10:85853653:G:A	50	100	1	0.01561
10:85853799:T:C	50	100	1	0.03722
10:85854262:C:G	50	92	0.96	0.04829
10:85855057:C:A	50	100	1	0.03722
10:85855565:A:G	50	98	0.99	0.3903
10:85856277:G:A	50	100	1	0.02723
10:85856713:G:A	50	100	1	0.06554
10:85856801:T:C	50	100	0.97	0.2369
10:85856814:C:T	50	100	1	0.03758
10:85856945:C:A	50	100	1	0.09277
10:85857044:G:A	50	100	0.99	0.1264
10:85857065:T:C	50	100	1	0.01144
10:85857976:G:A	50	100	1	0.03722
10:85858034:C:T	50	98	1	0.065
10:85858403:C:T	50	100	0.94	0.01997
10:85859093:A:C	50	100	0.99	0.1265
10:85859453:A:T	50	100	1	0.09277
10:85859689:A:G	50	100	1	0.2249
10:85860166:C:T	50	100	1	0.03722
10:85860507:C:G	50	98	0.99	0.126
10:85860761:A:G	50	100	0.99	0.0285
10:85860947:C:T	50	100	1	0.02342
10:85861914:G:A	50	100	1	0.06554
10:85862233:A:G	50	98	0.99	0.0679
10:85862266:T:C	50	100	1	0.1002
10:85862667:C:T	50	100	1	0.01543
10:85862738:A:T	50	100	1	0.01452
10:85862772:G:A	50	100	1	0.09985
10:85863045:C:T	50	100	1	0.02832
10:85863090:G:A	50	100	1	0.06518
10:85863133:C:T	50	100	1	0.25
10:85863175:C:T	50	100	1	0.1082
10:85863250:A:G	50	100	1	0.03631
10:85863354:C:T	50	100	0.98	0.02124
10:85863671:C:T	50	100	1	0.0354
10:85863734:G:A	50	100	1	0.06554
10:85864111:T:C	50	100	1	0.2505
10:85864172:G:A	50	100	1	0.02687
10:85864411:C:T	50	100	1	0.06536
10:85864705:A:T	50	100	1	0.01216
10:85865173:A:G	50	100	1	0.1374
10:85865425:T:C	50	100	1	0.2213
10:85865487:C:A	50	100	1	0.03613
10:85865944:C:T	44	79.5	0.91	0.09296
10:85865946:C:T	47	93.6	0.78	0.03595
10:85866672:T:G	50	98	0.94	0.0167
10:85866914:G:C	50	100	1	0.06572
10:85867421:C:A	50	100	1	0.03522
10:85867445:C:A	50	100	1	0.02124
10:85868444:A:C	50	100	1	0.0354
10:85868589:G:T	50	98	1	0.02124
10:85869423:C:T	50	100	0.88	0.03214
10:85869457:A:C	50	100	1	0.03595
10:85869634:T:C	50	100	1	0.01525
10:85869698:A:G	50	100	1	0.04248
10:85869744:A:G	50	100	1	0.2335
10:85870331:C:T	50	100	1	0.01543
10:85870516:C:G	50	100	0.96	0.0276
10:85870534:C:T	50	96	0.86	0.04975
10:85871447:T:C	50	100	1	0.01543
10:85871543:C:T	50	98	0.96	0.02142
10:85871605:T:C	50	100	1	0.04248
10:85871644:G:A	50	100	1	0.01543
10:85871764:G:T	50	100	1	0.06609
10:85872028:A:G	50	98	1	0.02142
10:85873038:A:C	50	100	1	0.2335
10:85873701:G:A	50	98	1	0.02124
10:85874412:T:C	50	100	1	0.0659
10:85874484:T:A	50	98	1	0.01017
10:85874776:T:C	50	100	1	0.04248
10:85874959:G:A	50	98	1	0.01198
10:85875167:C:G	50	100	1	0.04267
10:85875183:G:T	50	100	1	0.0216
10:85875584:A:T	50	100	1	0.01543
10:85875759:G:T	50	98	1	0.02124
10:85875845:A:T	50	100	1	0.03595
10:85875941:G:T	50	100	1	0.07153
10:85875959:A:C	50	100	1	0.0659
10:85876011:A:C	50	100	1	0.0659
10:85876048:G:A	50	100	0.92	0.0345
10:85876373:T:C	50	100	0.88	0.03014
10:85876592:C:A	49	100	1	0.0305
10:85876676:G:C	50	100	0.91	0.03014
10:85877123:G:A	50	100	1	0.02687
10:85877217:A:G	50	100	0.92	0.01053
10:85877234:T:C	50	96	1	0.2596
10:85877270:C:A	50	100	1	0.02687
10:85877280:G:C	50	100	1	0.03595
10:85877453:A:G	50	100	1	0.3261
10:85877577:A:C	50	98	1	0.02142
10:85877669:G:A	50	100	0.97	0.04267
10:85877677:A:G	50	100	1	0.04267
10:85877801:C:T	50	100	1	0.03595
10:85877823:G:A	50	100	1	0.04248
10:85878000:G:A	50	100	0.96	0.01725
10:85878007:A:C	50	100	0.94	0.02977
10:85878227:A:C	50	94	0.99	0.4426
10:85878289:A:G	49	100	0.99	0.2389
10:85878620:G:A	50	94	1	0.02124
10:85878716:C:T	50	96	0.79	0.01924
10:85878872:A:G	50	98	1	0.01035
10:85878877:T:C	50	100	1	0.0659
10:85879030:T:C	50	98	1	0.05011
10:85879034:A:G	50	98	1	0.05011
10:85879036:G:A	50	98	1	0.05011
10:85879107:C:T	50	100	1	0.02687
10:85879587:A:C	50	100	0.99	0.3386
10:85879630:A:G	50	100	1	0.02687
10:85879664:A:G	50	98	1	0.04285
10:85879819:T:C	50	100	1	0.02142
10:85879860:T:C	50	100	1	0.01525
10:85879870:G:A	50	100	1	0.03704
10:85879937:T:G	50	100	1	0.07208
10:85880253:T:C	50	100	1	0.04248
10:85880422:C:T	50	100	0.97	0.06354
10:85880616:C:T	49	95.9	1	0.02124
10:85880617:A:G	49	95.9	1	0.02306
10:85880822:T:G	50	98	1	0.04394
10:85880873:A:C	50	100	1	0.2333
10:85881051:G:T	50	98	1	0.02124
10:85881239:C:T	50	96	0.88	0.03304
10:85881305:C:T	50	100	1	0.01561
10:85881551:T:C	50	98	0.98	0.2101
10:85881670:C:G	50	100	1	0.1438
10:85881719:T:G	50	98	1	0.2337
10:85881759:C:A	50	98	1	0.0216
10:85881913:C:A	50	100	0.99	0.2215
10:85881960:A:T	50	98	1	0.1438
10:85881972:C:T	50	100	1	0.03504
10:85882076:C:T	50	100	1	0.03504
10:85882494:C:T	50	100	1	0.02741
10:85882789:T:A	50	100	0.95	0.01961
10:85882834:T:C	50	100	1	0.02142
10:85883092:T:C	50	98	0.99	0.472
10:85883188:G:A	50	100	1	0.2335
10:85883370:G:A	50	100	0.96	0.01997
10:85884308:T:C	50	98	1	0.06227
10:85885358:T:C	50	100	1	0.0285
10:85886419:T:C	50	100	1	0.01561
10:85886511:A:G	50	100	0.93	0.01561
10:85886529:C:T	50	100	1	0.0305
10:85886559:A:G	50	100	1	0.0285
10:85888173:G:A	50	100	0.99	0.0659
10:85888427:T:C	50	100	0.97	0.06899
10:85889714:G:A	50	98	1	0.04267
10:85890096:G:T	50	100	1	0.02705
10:85890192:G:C	50	100	0.98	0.0167
10:85890621:G:A	50	98	1	0.2035
10:85890656:C:T	50	100	0.89	0.01888
10:85891852:T:C	50	100	1	0.2219
10:85891903:C:T	50	100	1	0.01979
10:85892385:A:G	50	98	1	0.08388
10:85892534:T:G	50	100	1	0.02705
10:85892577:G:C	50	100	1	0.07607
10:85892648:G:A	50	100	0.99	0.3174
10:85892942:T:A	50	100	1	0.04285
10:85893366:T:C	50	100	0.93	0.0158
10:85893468:T:C	50	98	1	0.06373
10:85893684:G:A	50	96	0.84	0.03268
10:85893786:T:C	50	100	0.99	0.1725
10:85893874:G:C	50	98	1	0.06336
10:85894008:C:T	50	100	0.98	0.06227
10:85894009:G:A	50	98	0.97	0.392
10:85894258:A:G	50	100	0.98	0.2322
10:85894275:G:A	50	100	0.98	0.22
10:85894445:A:G	50	100	0.98	0.02814
10:85894671:T:C	50	100	0.91	0.0216
10:85894729:C:T	50	98	0.92	0.01325
10:85894866:G:A	50	98	0.98	0.26
10:85894977:C:A	50	100	0.97	0.06736
10:85894991:C:A	50	100	1	0.01071
10:85895014:A:T	50	92	0.83	0.04666
10:85895016:A:T	49	77.6	0.84	0.2171
10:85895250:A:G	50	100	0.96	0.02705
10:85895330:G:A	50	100	0.94	0.02814
10:85895806:C:A	50	100	0.92	0.02869
10:85896026:T:C	50	100	0.98	0.1391
10:85896271:T:C	50	100	1	0.09586
10:85896273:A:G	50	100	1	0.09586
10:85896302:G:A	50	100	0.94	0.03032
10:85896318:T:A	50	100	0.98	0.348
10:85896360:G:T	50	100	1	0.07825
10:85896647:A:G	50	100	1	0.08932
10:85896774:A:G	50	100	1	0.02142
10:85897026:C:T	50	100	0.99	0.3578
10:85897416:C:T	50	100	0.94	0.01253
10:85897449:C:A	50	100	1	0.01434
10:85897546:G:T	50	100	1	0.1394
10:85897696:A:C	50	100	0.98	0.0187
10:85897958:T:C	50	100	1	0.07153
10:85897984:G:A	50	100	1	0.07825
10:85898063:T:C	50	100	1	0.02142
10:85898691:T:C	50	100	0.99	0.3391
10:85898813:C:T	50	100	0.99	0.04121
10:85899203:A:G	50	100	1	0.07135
10:85899373:A:T	50	100	1	0.01906
10:85899422:G:A	50	100	1	0.08951
10:85899491:C:G	50	100	0.99	0.04121
10:85899687:C:T	50	100	0.99	0.02887
10:85899826:G:A	50	100	0.95	0.03304
10:85900001:T:C	50	100	0.99	0.2366
10:85900012:C:T	50	100	0.99	0.02905
10:85900223:G:T	50	100	1	0.0216
10:85900893:T:C	50	100	1	0.3627
10:85901076:C:G	50	100	1	0.01162
10:85901089:A:G	50	100	0.93	0.03976
10:85901494:C:T	50	100	0.99	0.04339
10:85901758:C:G	50	100	1	0.0216
10:85901825:C:T	50	100	1	0.02197
10:85902332:G:T	50	100	0.99	0.04303
10:85902354:G:C	50	100	1	0.3638
10:85902462:C:T	50	100	1	0.06118
10:85902550:T:C	50	100	1	0.0118
10:85902627:G:C	50	100	1	0.1763
10:85902646:G:A	50	100	1	0.04285
10:85902656:T:C	50	100	1	0.06046
10:85902795:G:A	50	100	1	0.05955
10:85902896:C:G	50	100	1	0.04103
10:85903107:A:C	50	100	1	0.3627
10:85903458:C:T	50	100	1	0.04285
10:85903498:T:C	50	100	1	0.03885
10:85903779:A:C	50	100	0.99	0.3642
10:85903930:G:A	50	100	1	0.05192
10:85904089:T:A	50	100	1	0.05955
10:85904166:C:T	50	100	0.84	0.02941
10:85904207:C:A	50	100	1	0.05919
10:85904491:A:G	50	100	1	0.02197
10:85904739:T:C	50	100	1	0.02923
10:85905301:G:C	50	100	0.96	0.03994
10:85905538:A:C	50	100	0.78	0.01779
10:85905548:A:G	50	100	1	0.07879
10:85905944:T:C	50	100	0.93	0.0285
10:85906221:T:C	50	100	1	0.1688
10:85906299:T:A	50	100	1	0.02197
10:85906679:T:G	50	100	1	0.07898
10:85906811:A:C	50	100	1	0.09005
10:85906993:A:G	50	100	1	0.1765
10:85907317:G:T	50	100	0.89	0.02814
10:85907401:C:T	50	100	1	0.02869
10:85907489:C:A	50	100	0.99	0.0118
10:85907788:C:A	50	100	1	0.04139
10:85907820:G:A	50	100	1	0.02869
10:85907916:G:T	50	100	1	0.05937
10:85908403:C:T	50	100	1	0.3627
10:85908822:G:A	50	100	1	0.01888
10:85908837:C:T	50	100	1	0.3622
10:85909017:T:G	50	100	0.95	0.05701
10:85909234:C:T	50	100	1	0.0935
10:85909481:A:T	50	100	1	0.03395
10:85910141:C:T	50	100	0.99	0.01924
10:85910171:A:C	50	100	1	0.142
10:85910246:A:T	50	100	0.96	0.02015
10:85910451:G:C	50	100	1	0.02869
10:85910508:C:A	50	100	1	0.02869
10:85910703:G:A	50	100	1	0.02197
10:85911075:T:C	50	100	0.98	0.4713
10:85911274:T:G	50	100	0.99	0.3277
10:85911423:G:C	50	100	1	0.0719
10:85911432:G:A	50	100	1	0.02869
10:85911505:C:G	50	100	1	0.06609
10:85912505:T:A	50	100	1	0.0659
10:85912545:A:T	50	100	0.82	0.02106
10:85912547:A:T	50	100	0.81	0.02142
10:85913014:T:C	50	100	0.99	0.3698
10:85913036:T:G	50	100	0.99	0.3742
10:85913295:T:G	50	100	0.99	0.1478
10:85913481:A:G	50	100	0.99	0.1164
10:85914163:C:T	50	100	0.98	0.01725
10:85914472:T:C	50	100	0.96	0.3698
10:85914898:T:C	50	88	0.88	0.08134
10:85915082:G:A	50	100	0.99	0.01852
10:85916237:G:A	50	98	0.97	0.02596
10:85916366:C:T	50	100	1	0.02124
10:85916480:C:T	50	100	0.94	0.06481
10:85916575:C:T	50	94	0.95	0.2515
10:85917047:G:A	50	94	0.88	0.04012
10:85917192:T:C	50	98	0.98	0.01961
10:85917455:C:T	50	96	0.86	0.03195
10:85917569:A:G	50	100	0.84	0.03577
10:85917604:A:C	50	100	0.92	0.05701
10:85917779:A:C	50	100	0.97	0.01561
10:85918675:C:G	50	86	0.85	0.4428
10:85918782:G:A	50	98	0.85	0.07099
10:85919837:T:A	50	98	0.92	0.03304
10:85920356:C:T	50	100	0.99	0.02687
10:85920382:T:G	50	100	0.97	0.01089
10:85920678:C:T	50	98	0.87	0.05047
10:85920727:G:C	50	100	0.99	0.01616
10:85920874:A:G	50	98	0.99	0.2656
10:85921151:T:G	50	100	0.98	0.1329
10:85921220:C:A	50	100	0.9	0.01071
10:85921385:G:A	50	96	0.81	0.0236
10:85921790:G:A	50	94	0.99	0.2651
10:85922713:T:C	50	98	1	0.03304
10:85922937:G:A	50	100	1	0.07462
10:85923147:A:G	50	100	1	0.0305
10:85923228:C:T	50	100	0.99	0.02705
10:85923325:G:A	50	100	0.99	0.1607
10:85923417:G:A	50	96	0.99	0.2645
10:85923571:C:T	50	100	0.98	0.1587
10:85923598:A:G	50	100	0.99	0.1601
10:85923978:A:C	50	100	1	0.03068
10:85923997:G:A	50	100	1	0.02705
10:85924169:C:T	50	100	0.99	0.07534
10:85924893:G:A	50	100	0.99	0.01688
10:85924924:T:C	50	96	0.99	0.2634
10:85925984:A:G	50	96	0.99	0.4711
10:85926196:A:G	50	100	0.99	0.03794
10:85926446:C:G	50	100	1	0.0345
10:85926956:C:T	50	100	1	0.01616
10:85927451:C:G	50	96	0.99	0.468
10:85927474:A:G	50	96	0.98	0.468
10:85927607:T:C	50	96	0.99	0.3893
10:85928517:A:T	50	96	0.96	0.1661
10:85928637:T:C	50	100	1	0.06245
10:85928780:A:G	50	98	1	0.1855
10:85929065:G:A	50	100	1	0.01852
10:85929458:T:C	50	98	0.99	0.4869
10:85929531:T:C	50	100	1	0.02705
10:85929603:G:A	50	100	0.89	0.01198
10:85929994:T:C	50	100	1	0.01852
10:85930181:T:G	50	100	1	0.01616
10:85930191:A:T	50	100	1	0.02905
10:85930229:G:C	49	95.9	0.95	0.0906
10:85930422:G:A	50	100	0.96	0.03994
10:85931001:G:A	50	100	0.95	0.03068
10:85932436:G:C	50	96	0.99	0.2807
10:85932502:A:G	50	100	1	0.02778
10:85932512:C:T	50	100	1	0.0118
10:85933208:G:A	50	98	0.98	0.0679
10:85933226:G:C	50	100	1	0.03068
10:85933378:C:T	50	100	1	0.0118
10:85933732:C:G	50	100	0.86	0.02288
10:85934535:T:C	50	100	0.99	0.0679
10:85934625:A:G	50	100	1	0.01289
10:85934651:C:A	50	100	1	0.09822
10:85935077:G:A	50	100	1	0.06681
10:85935119:C:G	50	98	0.99	0.342
10:85935157:G:A	50	98	0.99	0.4877
10:85935213:T:C	50	98	0.91	0.1451
10:85935259:G:A	50	98	0.99	0.3321
10:85935826:G:A	50	100	1	0.0158
10:85936014:A:G	50	100	1	0.0158
10:85936072:G:A	50	100	1	0.0532
10:85936321:T:C	50	100	1	0.03068
10:85936399:C:T	50	100	1	0.0118
10:85936741:A:G	50	100	1	0.03068
10:85936828:C:T	50	100	1	0.0118
10:85937361:C:T	50	100	1	0.05392
10:85937460:G:A	50	96	0.94	0.05211
10:85937769:T:C	50	94	0.99	0.3112
10:85937849:C:T	50	100	1	0.06681
10:85938149:T:A	50	100	1	0.02723
10:85938377:G:A	50	100	1	0.06699
10:85938487:A:G	50	100	1	0.0305
10:85938621:C:G	50	100	1	0.0118
10:85939093:C:T	50	98	0.81	0.01107
10:85939449:G:A	50	100	0.95	0.01017
10:85939512:C:T	49	83.7	0.91	0.4847
10:85939680:T:C	50	94	0.93	0.09205
10:85940045:C:T	50	100	0.99	0.04303
10:85940087:A:G	50	98	1	0.1905
10:85940093:G:A	50	98	0.99	0.02469
10:85940419:C:A	50	100	0.97	0.02614
10:85940437:A:G	50	100	0.98	0.372
10:85940979:T:C	50	100	1	0.07752
10:85941068:A:C	50	100	0.99	0.3292
10:85941095:T:G	50	100	0.99	0.05338
10:85941261:C:G	50	100	0.99	0.05338
10:85941722:C:A	50	98	0.99	0.2326
10:85941978:G:A	50	98	0.99	0.2355
10:85942237:T:C	50	100	1	0.417
10:85942738:T:C	50	100	1	0.07589
10:85942859:C:T	50	100	0.99	0.3673
10:85942938:C:A	50	100	0.93	0.02124
10:85943039:A:T	50	100	1	0.07208
10:85943666:C:T	50	100	1	0.2086
10:85944184:G:A	50	98	0.99	0.08551
10:85944373:G:A	50	96	0.76	0.02088
10:85944454:A:C	50	100	1	0.08896
10:85944578:A:C	50	100	1	0.07589
10:85944593:A:G	50	100	0.99	0.3553
10:85944660:A:G	49	100	1	0.01652
10:85945209:G:T	50	100	0.99	0.3675
10:85946442:A:G	50	100	1	0.09604
10:85946701:A:G	50	98	0.99	0.08951
10:85946774:A:G	50	100	0.99	0.3551
10:85946777:A:C	50	100	0.94	0.01089
10:85946852:T:C	50	100	0.98	0.03813
10:85946958:G:A	50	100	0.97	0.02869
10:85947196:C:T	50	100	1	0.08787
10:85947353:G:A	50	100	1	0.05265
10:85947419:T:G	50	100	1	0.08914
10:85947570:G:A	50	100	1	0.07589
10:85948279:T:C	50	100	1	0.05156
10:85948353:T:C	50	98	0.99	0.08969
10:85948530:G:A	50	100	0.99	0.3727
10:85948570:T:A	50	100	1	0.07589
10:85949033:C:T	50	100	0.94	0.01107
10:85949126:G:A	50	100	1	0.01235
10:85949376:G:T	50	100	0.99	0.3513
10:85949753:G:A	50	100	0.89	0.0354
10:85950228:G:C	50	98	0.99	0.236
10:85951174:G:A	50	100	0.98	0.05156
10:85951412:A:G	50	100	0.99	0.02269
10:85951536:G:A	50	96	0.99	0.3577
10:85951537:T:C	50	100	0.98	0.05138
10:85951792:T:C	50	98	0.99	0.08969
10:85951882:G:T	50	100	1	0.1656
10:85952099:C:T	50	96	0.98	0.3023
10:85952407:C:T	50	100	0.99	0.05084
10:85952725:G:T	50	100	0.99	0.04503
10:85952732:C:T	50	100	1	0.01144
10:85953156:T:C	50	100	0.97	0.05029
10:85953191:T:C	50	96	0.98	0.278
10:85953231:G:A	50	100	0.98	0.05374
10:85953350:A:T	50	100	1	0.09023
10:85953364:G:C	50	100	0.97	0.05011
10:85953663:T:C	50	98	0.98	0.3635
10:85953847:T:C	50	100	0.98	0.2854
10:85954082:T:A	50	100	0.96	0.05011
10:85954572:G:C	50	100	0.99	0.183
10:85954584:T:C	50	100	0.99	0.1834
10:85955066:G:C	50	100	1	0.01652
10:85955215:G:A	50	100	0.99	0.1837
10:85955262:C:T	50	100	0.99	0.1837
10:85955267:G:A	50	100	0.98	0.2344
10:85955397:C:T	50	100	1	0.1837
10:85955677:G:T	50	100	1	0.1836
10:85955890:G:C	50	100	1	0.1837
10:85956005:G:C	50	100	0.99	0.02269
10:85956663:C:T	50	98	1	0.05483
10:85957093:T:C	50	100	0.99	0.4001
10:85957479:T:C	50	100	1	0.07589
10:85957602:C:T	50	100	1	0.1837
10:85957789:T:C	50	100	0.99	0.1474
10:85957884:C:T	50	100	0.99	0.1373
10:85958401:A:G	50	100	1	0.1837
10:85958649:T:C	50	98	0.99	0.3998
10:85958760:G:C	50	100	1	0.2843
10:85959057:A:C	50	100	1	0.1837
10:85959080:C:T	50	100	1	0.1837
10:85959085:T:A	50	100	1	0.1837
10:85959087:C:G	50	100	1	0.3615
10:85959546:C:T	50	100	0.97	0.03377
10:85960170:G:A	50	100	1	0.1837
10:85960328:G:A	50	100	1	0.07553
10:85960471:C:A	50	96	0.99	0.06155
10:85960693:A:G	50	100	1	0.1839
10:85960856:C:A	50	100	1	0.1837
10:85961176:A:G	50	100	1	0.3629
10:85961327:C:T	50	100	0.99	0.04938
10:85961463:C:G	50	100	1	0.3827
10:85961549:T:G	49	98	1	0.02451
10:85962088:C:T	50	100	1	0.04938
10:85962251:C:T	50	100	1	0.04557
10:85962283:A:G	50	100	0.99	0.08479
10:85962293:G:T	50	100	1	0.1937
10:85962312:T:C	50	100	1	0.04521
10:85962442:C:T	50	100	1	0.02614
10:85962444:T:A	50	100	1	0.1935
10:85962679:T:A	50	100	1	0.07553
10:85962744:T:G	50	100	1	0.15310000000000001
10:85963234:C:A	50	100	1	0.2397
10:85963497:G:T	50	100	1	0.1943
10:85963902:A:G	50	100	1	0.03885
10:85963918:G:A	50	100	1	0.1939
10:85964170:T:C	50	100	1	0.02614
10:85964180:C:G	50	100	1	0.1943
10:85964388:C:A	50	100	1	0.1498
10:85964501:T:C	50	100	1	0.1943
10:85964608:A:T	50	100	1	0.01071
10:85964776:C:A	50	100	1	0.04521
10:85965277:C:T	50	100	1	0.0492
10:85965608:G:A	50	100	1	0.04975
10:85965713:C:T	50	100	0.99	0.02179
10:85966965:G:A	50	100	1	0.04902
10:85967478:A:G	50	100	1	0.1888
10:85967581:G:A	50	100	1	0.0492
10:85968276:C:T	50	100	0.91	0.0216
10:85968321:G:A	50	100	1	0.01779
10:85968436:G:A	50	100	1	0.08261
10:85968634:A:G	50	100	0.99	0.3611
10:85968733:G:A	50	100	1	0.01688
10:85969041:C:T	50	100	1	0.08243
10:85969436:C:T	50	100	1	0.08261
10:85969457:G:A	50	98	1	0.1968
10:85970838:G:T	50	100	1	0.1888
10:85970948:T:C	50	100	1	0.04993
10:85971086:G:A	50	100	1	0.189
10:85971373:G:C	50	98	0.98	0.03377
10:85971874:C:T	50	100	1	0.08243
10:85972024:G:C	50	100	1	0.1888
10:85973308:T:C	50	100	1	0.08243
10:85973504:G:A	50	100	1	0.1886
10:85973550:A:C	50	100	1	0.189
10:85973553:T:C	50	100	1	0.04539
10:85974630:A:C	50	100	1	0.08696
10:85974734:C:T	50	100	1	0.189
10:85974735:G:T	50	100	1	0.189
10:85974773:C:T	50	100	0.99	0.1777
10:85975067:G:A	50	100	1	0.3012
10:85975088:T:C	50	100	1	0.0492
10:85975374:G:A	50	100	1	0.1888
10:85975602:C:G	50	100	1	0.04521
10:85975949:C:A	50	100	1	0.04902
10:85976214:A:G	50	98	0.97	0.04176
10:85976296:G:A	50	100	1	0.1834
10:85976375:C:T	50	100	1	0.1885
10:85976467:T:C	50	100	1	0.01779
10:85976481:G:A	50	100	0.99	0.09168
10:85976588:G:A	50	100	0.98	0.04248
10:85977035:C:T	50	100	1	0.02288
10:85977108:C:A	50	100	1	0.07534
10:85977438:T:C	50	100	1	0.1892
10:85977709:C:G	50	100	1	0.1839
10:85977797:G:C	50	98	1	0.2255
10:85978310:C:T	50	98	1	0.1899
10:85978452:T:C	50	100	0.89	0.02705
10:85978577:G:A	50	100	0.96	0.03304
10:85978736:A:C	50	98	0.97	0.0472
10:85978740:A:G	50	94	0.97	0.4375
10:85979127:C:T	50	90	0.92	0.1187
10:85979448:G:A	50	96	0.95	0.3404
10:85979581:T:C	50	100	0.96	0.05428
10:85979857:T:C	50	100	0.98	0.02124
10:85980026:C:T	50	100	0.98	0.0138
10:85980757:G:A	50	100	0.99	0.04611
10:85980996:C:T	50	100	0.99	0.2627
10:85981138:T:G	50	100	0.99	0.01344
10:85981566:G:A	50	100	1	0.2631
10:85981647:T:C	50	100	0.98	0.05102
10:85981664:C:T	50	100	1	0.2228
10:85981746:G:A	50	100	0.99	0.05556
10:85982055:G:A	50	98	1	0.04884
10:85982149:C:T	50	100	0.99	0.05065
10:85982172:T:G	50	100	0.92	0.01997
10:85982276:T:C	50	100	1	0.3328
10:85982413:G:T	50	100	1	0.2636
10:85982838:A:G	50	100	1	0.3328
10:85983127:C:T	50	100	1	0.01089
10:85983226:G:A	50	100	1	0.04938
10:85983241:C:G	50	100	1	0.04938
10:85983705:T:C	50	100	1	0.3333
10:85983947:G:A	50	100	0.99	0.04938
10:85984131:A:T	50	100	1	0.1342
10:85984136:G:C	50	100	1	0.2634
10:85984146:A:G	50	98	1	0.04956
10:85984161:C:T	50	100	1	0.01943
10:85984641:C:T	50	100	1	0.05065
10:85985081:C:T	49	98	1	0.2631
10:85985357:A:G	50	100	1	0.01943
10:85985611:T:G	50	100	1	0.3573
10:85985823:G:A	50	100	1	0.05556
10:85986109:C:T	50	100	1	0.2633
10:85986144:G:A	50	100	1	0.01216
10:85986251:A:C	50	100	1	0.2634
10:85986437:T:C	50	100	1	0.3557
10:85986442:A:G	50	100	1	0.2634
10:85987012:G:A	50	100	0.98	0.01344
10:85987079:C:A	50	100	1	0.0492
10:85987110:T:A	49	100	1	0.3128
10:85987191:C:A	50	100	1	0.1024
10:85987726:C:A	50	100	1	0.0492
10:85987740:C:A	50	100	1	0.06881
10:85987976:C:T	50	100	1	0.2024
10:85988008:G:A	50	98	1	0.3504
10:85988032:G:A	50	100	1	0.3335
10:85988524:C:T	50	100	1	0.0492
10:85988642:C:T	50	98	1	0.3473
10:85988719:G:A	50	100	1	0.01344
10:85989009:G:A	50	100	1	0.01961
10:85989034:G:A	50	100	1	0.01961
10:85989157:C:T	50	100	1	0.03214
10:85989519:C:T	50	100	1	0.1485
10:85990384:G:T	50	100	1	0.0492
10:85990501:T:C	50	100	1	0.4759
10:85990842:C:A	50	100	1	0.476
10:85990863:A:G	50	100	1	0.09804
10:85991191:G:A	50	100	1	0.04938
10:85991244:T:C	50	100	0.99	0.3544
10:85991315:G:T	50	100	1	0.0492
10:85991334:T:C	50	100	1	0.01979
10:85991388:G:A	50	100	1	0.4671
10:85991506:A:T	50	100	1	0.1772
10:85991695:A:C	50	100	1	0.07044
10:85991818:A:G	49	100	1	0.1275
10:85991948:C:T	50	98	1	0.3564
10:85992060:G:C	50	100	1	0.07008
10:85992128:T:C	50	100	1	0.03486
10:85992668:G:T	50	100	1	0.06917
10:85993007:T:G	50	100	1	0.07062
10:85993168:G:C	50	100	1	0.04938
10:85993290:A:G	50	100	1	0.01979
10:85993316:G:A	50	100	1	0.3548
10:85993562:G:T	50	100	1	0.467
10:85994357:G:A	50	100	1	0.01452
10:85994441:G:A	50	100	1	0.3551
10:85994586:C:T	50	100	1	0.1071
10:85995064:A:G	50	100	1	0.09786
10:85995653:T:C	50	100	1	0.3192
10:85995695:C:A	50	100	1	0.3194
10:85995781:C:A	50	98	1	0.01307
10:85995819:T:C	50	100	1	0.0492
10:85995933:T:C	50	100	1	0.2318
10:85996214:A:C	50	100	1	0.3194
10:85996224:G:A	50	100	0.99	0.01997
10:85996327:T:C	50	100	1	0.05102
10:85996478:C:T	50	100	1	0.04938
10:85996543:C:G	50	100	1	0.03105
10:85996759:G:C	50	100	1	0.01943
10:85996807:C:T	50	100	1	0.04938
10:85997140:G:A	50	100	1	0.04975
10:85997382:G:A	50	100	1	0.2694
10:85997698:G:A	50	100	1	0.04829
10:85998062:C:A	50	100	1	0.04938
10:85998356:C:T	50	100	1	0.01943
10:85998529:A:T	50	100	0.98	0.2131
10:85998710:C:A	50	100	1	0.1265
10:85998840:G:T	50	100	0.93	0.02832
10:85999010:C:T	50	100	1	0.04357
10:85999074:G:A	50	100	0.99	0.01943
10:86000004:G:A	50	100	1	0.2901
10:86000399:C:A	50	100	1	0.04847
10:86000539:T:C	50	100	0.93	0.02633
10:86000727:A:C	50	100	1	0.01216
10:86001410:T:C	50	98	0.99	0.3195
10:86001632:A:G	50	100	0.99	0.2696
10:86002325:A:C	50	100	0.98	0.01997
10:86002379:G:A	50	100	0.89	0.02814
10:86002857:C:A	50	100	1	0.04666
10:86004299:C:T	50	98	0.99	0.3288
10:86004423:G:A	50	100	0.98	0.01325
10:86004490:T:C	50	100	0.97	0.07426
10:86004683:G:A	50	100	0.96	0.04975
10:86005021:A:C	50	98	0.99	0.2934
10:86005198:C:G	50	100	0.99	0.04829
10:86005393:C:T	50	100	0.98	0.03232
10:86005506:C:T	50	100	0.97	0.03268
10:86005664:C:A	50	98	0.97	0.06627
10:86005897:C:T	50	94	0.98	0.4216
10:86005934:T:C	50	100	0.95	0.01761
10:86006001:C:T	50	94	0.97	0.2678
10:86006507:A:C	50	96	0.98	0.2707
10:86006887:C:T	50	98	0.97	0.06718
10:86007287:C:T	50	100	0.97	0.06536
10:86007707:C:G	50	100	0.98	0.1371
10:86007822:T:A	50	100	0.95	0.2861
10:86007847:T:C	50	100	0.96	0.04648
10:86007975:A:T	50	98	0.92	0.01452
10:86008857:G:A	50	100	0.99	0.2553
10:86009016:G:A	50	100	0.93	0.03722
10:86009432:A:G	50	100	1	0.0236
10:86009653:A:G	50	100	0.92	0.05065
10:86010136:C:T	50	100	0.99	0.4604
10:86010502:T:C	50	100	1	0.03595
10:86010522:G:A	50	100	0.99	0.2972
10:86010559:C:G	50	100	0.98	0.283
10:86010864:T:A	50	100	1	0.04448
10:86010902:C:T	50	100	0.98	0.282
10:86010914:C:T	50	100	1	0.02378
10:86010915:G:A	50	100	1	0.04666
10:86011072:G:A	50	100	0.99	0.03867
10:86011155:T:C	50	100	1	0.0463
10:86011449:C:T	50	98	0.96	0.01271
10:86011450:G:A	50	100	1	0.04448
10:86012022:G:A	50	100	0.98	0.2818
10:86012381:T:G	50	100	0.99	0.3773
10:86012798:C:T	50	100	1	0.04648
10:86012863:T:G	50	100	0.92	0.01035
10:86012965:A:C	50	100	1	0.04648
10:86013176:G:A	50	98	0.99	0.4305
10:86013714:G:T	50	100	0.99	0.3649
10:86014209:A:T	50	100	0.99	0.08896
10:86014282:A:T	50	100	0.99	0.244
10:86014396:T:C	50	100	0.99	0.03377
10:86014640:G:A	50	100	0.99	0.2823
10:86015255:C:T	50	98	0.98	0.04067
10:86015565:G:T	50	98	0.98	0.04357
10:86015794:G:A	50	100	0.96	0.01834
10:86016000:C:T	50	100	1	0.04648
10:86017120:C:G	50	100	0.99	0.2658
10:86017193:A:C	50	100	1	0.0216
10:86017420:C:T	50	100	1	0.03758
10:86017421:C:T	50	100	1	0.03758
10:86017422:C:T	50	100	1	0.03758
10:86017477:C:T	50	100	1	0.0216
10:86017480:C:G	50	100	1	0.03794
10:86017512:T:C	50	100	1	0.0374
10:86017669:A:G	50	100	0.99	0.08914
10:86017727:G:C	50	100	0.98	0.01688
10:86017729:A:G	50	100	0.98	0.01725
10:86019730:G:A	50	100	1	0.03776
10:86019743:C:T	50	100	1	0.01707
10:86019768:T:C	50	98	1	0.03849
10:86020104:A:T	50	100	1	0.03322
10:86020113:T:A	50	100	1	0.02378
10:86020995:T:G	50	100	1	0.02378
10:86021245:C:T	50	100	1	0.08878
10:86021494:C:A	50	100	0.99	0.2878
10:86021909:T:A	50	100	0.99	0.04648
10:86022250:A:C	50	100	1	0.02233
10:86022400:T:C	50	100	1	0.02505
10:86022744:C:T	50	100	1	0.01707
10:86023142:T:C	50	100	1	0.08606
10:86023205:A:G	50	98	0.97	0.128
10:86023226:C:T	50	100	1	0.0207
10:86023382:C:G	50	100	0.95	0.03595
10:86023520:A:G	50	100	1	0.1888
10:86023719:A:G	50	100	1	0.05356
10:86023853:G:A	50	100	1	0.0207
10:86024148:C:G	50	100	1	0.0256
10:86024400:C:T	50	100	1	0.0256
10:86024511:C:G	50	100	1	0.03341
10:86024814:T:C	50	100	1	0.04194
10:86025192:G:A	50	100	1	0.0581
10:86025452:T:C	50	100	1	0.04648
10:86026104:G:T	50	98	0.98	0.04448
10:86026291:T:C	50	100	1	0.02106
10:86026824:G:A	50	100	1	0.01071
10:86027504:A:G	50	100	1	0.0463
10:86028114:A:G	50	100	0.99	0.03595
10:86028160:T:G	50	100	0.99	0.01507
10:86028232:C:T	50	100	1	0.09604
10:86028561:C:A	50	100	1	0.02124
10:86028576:T:C	50	100	1	0.05029
10:86029010:A:G	50	100	0.99	0.01489
10:86029787:T:G	50	100	1	0.01489
10:86029914:T:C	50	100	1	0.05029
10:86030323:C:T	50	100	0.99	0.1821
10:86030381:A:G	50	100	0.98	0.2631
10:86030631:A:G	50	100	0.99	0.3684
10:86030736:T:G	50	98	0.99	0.07208
10:86031086:G:A	50	100	0.93	0.01216
10:86031454:G:A	50	100	1	0.03486
10:86031714:T:C	50	100	1	0.02397
10:86031835:T:C	50	100	1	0.05047
10:86031927:T:C	50	100	1	0.05047
10:86031982:C:G	50	100	0.99	0.05047
10:86031987:T:C	50	100	1	0.09604
10:86032165:G:C	50	100	1	0.04575
10:86032306:G:A	50	100	1	0.05029
10:86032903:A:G	50	100	1	0.05084
10:86033292:C:G	50	100	1	0.05047
10:86033379:T:C	50	100	0.99	0.02524
10:86033479:A:G	50	100	0.77	0.0138
10:86033520:G:T	50	100	1	0.02397
10:86033521:C:T	50	100	1	0.02397
10:86033890:T:C	50	100	1	0.05047
10:86034187:C:T	50	100	0.97	0.01997
10:86034232:G:A	50	100	1	0.03377
10:86034332:A:C	50	100	1	0.05047
10:86034526:T:C	50	100	0.99	0.05156
10:86034588:A:G	50	100	1	0.04648
10:86035300:T:C	50	100	1	0.09659
10:86035301:C:T	50	100	0.99	0.01725
10:86035809:T:A	50	100	1	0.05047
10:86035986:C:T	50	100	1	0.05047
10:86036491:C:T	50	100	0.91	0.01162
10:86037306:A:G	50	100	1	0.09967
10:86037342:T:C	50	100	1	0.09967
10:86037494:T:C	50	100	1	0.0748
10:86037503:A:G	50	100	0.99	0.05828
10:86038206:C:T	50	100	0.98	0.06463
10:86038222:C:T	50	100	1	0.02433
10:86038251:G:A	50	100	1	0.09604
10:86038532:G:A	50	100	0.99	0.1064
10:86038745:C:T	50	100	1	0.1367
10:86038786:T:C	50	100	1	0.0285
10:86039251:A:C	50	100	1	0.2458
10:86039569:G:A	50	100	0.97	0.02778
10:86039739:C:G	50	100	1	0.07625
10:86039884:A:C	50	100	1	0.07081
10:86039947:C:G	50	100	0.85	0.01634
10:86040374:T:G	50	100	1	0.0748
10:86040379:C:T	50	100	0.99	0.2438
10:86040988:T:C	50	100	0.99	0.3384
10:86041083:C:T	50	100	0.98	0.06572
10:86041123:G:T	50	100	1	0.03776
10:86041767:T:A	50	100	1	0.03631
10:86041808:C:T	50	100	1	0.07171
10:86042168:C:T	50	100	1	0.0345
10:86042747:C:T	50	100	1	0.03631
10:86042790:A:G	50	100	1	0.03631
10:86043028:C:T	50	100	1	0.0345
10:86043242:G:A	50	100	0.98	0.06826
10:86043584:A:G	50	100	1	0.07153
10:86044547:C:A	50	100	1	0.03631
10:86044774:C:G	50	100	1	0.06808
10:86045154:C:T	50	100	1	0.03631
10:86045240:A:G	50	100	1	0.07117
10:86045283:C:T	50	100	1	0.03631
10:86045445:G:A	50	100	1	0.04956
10:86045502:A:G	50	100	1	0.3319
10:86046231:G:C	50	100	1	0.01743
10:86046797:A:C	50	100	1	0.03631
10:86046807:A:C	50	100	1	0.07208
10:86047041:T:C	50	100	1	0.03649
10:86047633:G:A	50	96	0.99	0.2707
10:86047775:G:A	50	98	0.94	0.04793
10:86048430:A:T	50	100	1	0.07081
10:86048720:T:G	50	100	1	0.07117
10:86049412:A:G	50	100	1	0.03068
10:86049735:T:C	50	100	1	0.3317
10:86049840:A:G	50	100	1	0.0748
10:86050979:G:A	50	100	0.99	0.0374
10:86050985:G:A	50	100	1	0.02651
10:86051391:G:T	50	100	1	0.03813
10:86051797:T:C	50	100	0.99	0.2631
10:86052151:C:T	50	100	1	0.07099
10:86052790:T:A	50	100	1	0.07099
10:86052826:T:C	50	100	1	0.07153
10:86053496:C:T	50	100	1	0.04521
10:86053499:T:C	50	100	1	0.03014
10:86053567:G:C	50	100	1	0.05047
10:86053606:G:A	50	100	1	0.02651
10:86053853:T:C	50	100	0.98	0.07389
10:86054085:G:A	50	100	1	0.07099
10:86054086:C:A	50	100	1	0.07099
10:86054487:C:A	50	100	1	0.03195
10:86054816:A:G	50	100	1	0.03086
10:86054860:T:C	50	100	1	0.0345
10:86054898:G:A	50	100	1	0.0345
10:86055786:G:T	50	100	0.98	0.2337
10:86055937:C:T	50	100	0.98	0.01035
10:86056457:C:A	50	100	0.99	0.04993
10:86056963:T:C	50	100	1	0.07498
10:86057000:G:A	50	100	0.98	0.299
10:86057047:C:T	50	100	1	0.01071
10:86057057:T:A	50	100	0.99	0.04993
10:86057510:T:C	50	100	1	0.07516
10:86057759:T:A	50	100	1	0.01362
10:86057928:C:T	50	100	0.96	0.04521
10:86058341:T:C	50	100	1	0.03649
10:86058379:A:G	50	100	1	0.01071
10:86058688:T:C	50	100	0.99	0.05084
10:86058852:A:C	50	100	0.99	0.07008
10:86059188:G:A	50	100	1	0.01089
10:86059325:G:T	50	100	0.98	0.1053
10:86059829:C:A	50	100	1	0.03649
10:86060228:C:A	50	100	0.97	0.06645
10:86060379:G:T	50	100	1	0.02651
10:86060593:G:A	50	100	0.99	0.01344
10:86060949:G:A	50	98	0.97	0.1307
10:86061290:G:A	50	100	1	0.02397
10:86063341:T:A	50	100	0.97	0.061
10:86063342:C:T	50	100	0.97	0.061
10:86063345:G:A	50	100	0.95	0.02505
10:86064161:T:A	50	100	1	0.04012
10:86064286:C:A	50	100	0.99	0.06645
10:86064337:C:T	50	100	1	0.03649
10:86064438:G:A	50	100	1	0.03649
10:86064481:G:A	50	98	0.99	0.4121
10:86064536:G:T	49	98	0.99	0.4118
10:86064761:T:C	50	100	0.98	0.01053
10:86064878:G:T	50	100	1	0.02669
10:86064883:A:C	50	100	1	0.02651
10:86065190:T:C	50	100	1	0.05556
10:86065741:T:C	50	98	0.98	0.2433
10:86066243:T:A	50	100	0.99	0.06645
10:86068393:C:A	50	100	0.99	0.06118
10:86068451:A:G	50	100	1	0.03649
10:86068782:A:G	50	100	0.96	0.02433
10:86069420:G:A	50	100	0.99	0.04339
10:86069492:C:A	50	100	1	0.02487
10:86069541:A:G	50	100	1	0.03667
10:86069725:G:A	50	100	1	0.03649
10:86070054:G:C	50	100	0.97	0.06137
10:86070940:T:C	50	100	1	0.03649
10:86071151:A:G	50	100	1	0.03068
10:86071166:C:T	50	100	1	0.0138
10:86072474:T:G	50	100	1	0.03667
10:86072656:T:C	50	98	0.93	0.1222
10:86072663:T:G	50	98	0.94	0.1215
10:86073002:T:C	50	96	0.97	0.3103
10:86073228:A:G	50	100	1	0.03649
10:86073572:T:A	50	100	1	0.03649
10:86073573:G:A	50	100	1	0.03649
10:86074266:A:G	50	100	1	0.03649
10:86075173:T:C	48	97.9	0.99	0.05556
10:86075408:G:C	50	96	0.96	0.0512
10:86075805:T:G	50	100	1	0.03649
10:86075861:G:A	50	100	1	0.01344
10:86076012:A:G	50	100	1	0.01344
10:86076495:T:A	50	100	1	0.03649
10:86076501:T:C	50	100	0.93	0.02614
10:86077127:C:T	49	93.9	0.93	0.3081
10:86077152:C:G	49	98	0.76	0.02614
10:86077376:C:G	50	100	0.99	0.02705
10:86077411:C:A	50	100	1	0.03649
10:86077418:G:A	50	96	0.97	0.1914
10:86077428:A:G	50	100	1	0.04757
10:86078186:T:A	50	100	0.96	0.1665
10:86078483:C:T	50	100	0.99	0.01053
10:86078751:T:C	50	100	0.97	0.03649
10:86079848:C:T	50	98	0.98	0.05955
10:86080194:C:T	50	100	0.99	0.02015
10:86080240:A:G	49	91.8	0.96	0.3288
10:86080383:A:G	43	97.7	0.75	0.01543
10:86080714:C:T	50	98	0.98	0.1293
10:86081057:G:A	50	94	0.96	0.3275
10:86081430:G:A	50	100	0.97	0.09641
10:86082966:G:A	50	100	0.62	0.01253
10:86083015:G:A	50	100	0.95	0.1639
10:86083248:T:G	50	96	0.94	0.2769
10:86083287:C:T	50	100	0.95	0.169
10:86083533:G:A	50	94	0.96	0.4049
10:86083641:A:G	50	100	0.97	0.1255
10:86084193:G:A	50	96	0.93	0.1431
10:86084207:G:A	50	100	0.95	0.1619
10:86084256:C:T	50	98	0.92	0.2774
10:86084297:T:C	50	100	0.96	0.0354
10:86084300:C:T	50	100	0.98	0.01017
10:86084377:C:T	50	100	0.99	0.03286
10:86084722:T:C	50	98	0.99	0.01834
10:86085008:G:A	50	100	0.96	0.09405
10:86085449:G:A	50	96	0.92	0.238
10:86085637:G:A	50	100	0.8	0.0167
10:86085791:C:T	50	88	0.88	0.3981
10:86086026:C:T	50	92	0.89	0.03667
10:86086030:C:G	50	92	0.91	0.03667
10:86086042:A:G	50	86	0.81	0.3562
10:86087202:C:G	50	96	0.96	0.07153
10:86087237:T:C	50	96	0.83	0.01743
10:86087323:A:C	50	98	0.96	0.07208
10:86087635:C:A	50	98	0.87	0.08715
10:86087730:A:T	50	100	0.98	0.05501
10:86088051:T:A	50	100	0.86	0.0118
10:86088281:A:G	50	100	0.93	0.04466
10:86088403:T:C	50	100	0.96	0.1162
10:86088589:A:C	50	94	0.89	0.3907
10:86088827:T:G	50	98	0.91	0.2872
10:86089297:C:T	50	100	0.98	0.1592
10:86089750:T:A	47	100	0.98	0.01816
10:86090017:G:A	50	100	0.96	0.0207
10:86090145:C:G	50	100	0.99	0.07662
10:86090769:A:C	50	100	0.87	0.01779
10:86090920:G:C	50	100	0.99	0.06609
10:86091005:A:G	50	98	0.91	0.09513
10:86091156:C:G	50	100	0.84	0.01434
10:86091294:C:G	50	100	0.96	0.063
10:86091556:G:C	50	100	1	0.0118
10:86091625:A:T	50	100	0.98	0.01979
10:86091847:G:A	50	100	0.99	0.01543
10:86093231:C:T	50	100	0.99	0.01543
10:86093256:C:T	50	100	0.97	0.05519
10:86093257:C:G	50	100	0.97	0.05519
10:86093690:T:C	50	100	0.96	0.1227
10:86093691:G:A	50	100	0.97	0.01779
10:86093782:C:T	50	100	0.97	0.01888
10:86093784:T:C	50	100	0.97	0.02179
10:86093886:G:A	50	98	0.95	0.2845
10:86093951:A:T	50	100	1	0.0118
10:86094509:C:T	50	100	0.99	0.0167
10:86094524:C:T	50	100	0.97	0.01834
10:86094917:G:T	50	98	0.94	0.1004
10:86095701:T:A	50	100	0.97	0.05628
10:86095707:T:A	50	98	0.96	0.2504
10:86095999:T:C	50	100	0.97	0.05828
10:86096570:C:A	50	100	0.96	0.0207
10:86096862:G:A	50	100	0.85	0.01416
10:86098065:T:C	50	100	0.98	0.1462
10:86098111:T:C	50	96	0.91	0.4419
10:86099024:A:G	50	100	0.97	0.07861
10:86099155:G:A	50	100	0.97	0.01725
10:86099818:C:G	50	100	0.96	0.05828
10:86100361:T:C	50	100	0.96	0.0158
10:86100377:G:A	50	98	0.87	0.01107
10:86100493:T:C	50	98	0.95	0.1182
10:86100758:C:T	50	100	0.97	0.04503
10:86100824:C:A	50	100	0.98	0.04557
10:86101407:C:A	50	100	0.97	0.01779
10:86101625:C:T	50	98	0.96	0.3302
10:86101903:C:T	50	100	0.95	0.0463
10:86102270:G:A	50	100	0.98	0.01035
10:86102722:T:C	50	92	0.9	0.4194
10:86103184:G:T	50	100	0.96	0.03922
10:86103526:G:A	50	100	0.96	0.09096
10:86103583:G:A	50	100	0.94	0.04539
10:86103693:C:T	50	100	0.97	0.01289
10:86104139:T:C	50	98	0.95	0.04611
10:86104170:G:A	50	98	0.96	0.01852
10:86104262:T:C	50	100	0.96	0.01126
10:86104462:G:A	50	98	0.85	0.01162
10:86104488:C:T	50	100	0.92	0.02614
10:86105045:A:C	50	98	0.99	0.0699
10:86105252:A:G	50	100	0.99	0.4731
10:86105449:A:C	50	98	0.99	0.04611
10:86105608:G:A	50	98	0.85	0.0394
10:86105617:G:A	50	100	0.99	0.2315
10:86105854:G:C	50	100	0.99	0.01289
10:86106315:C:T	50	100	0.95	0.02487
10:86106366:G:C	50	98	0.96	0.0492
10:86106907:T:C	50	98	0.96	0.05338
10:86107375:T:C	50	100	1	0.09659
10:86108097:C:T	50	100	0.99	0.1311
10:86108386:G:A	50	96	0.83	0.03232
10:86108426:G:C	50	100	1	0.07662
10:86108989:T:C	50	100	1	0.03486
10:86109196:C:T	50	100	1	0.0768
10:86109708:T:C	50	98	0.76	0.02124
10:86109894:C:T	50	100	0.99	0.4731
10:86110814:A:G	50	98	0.93	0.04212
10:86110816:A:G	50	100	1	0.07662
10:86111227:T:G	50	100	1	0.03613
10:86111832:T:C	50	98	1	0.01906
10:86111870:G:A	50	100	1	0.1302
10:86111912:G:A	50	100	1	0.07643
10:86112144:A:G	50	100	1	0.07643
10:86112219:G:A	50	98	1	0.0463
10:86113043:G:C	50	96	0.87	0.0325
10:86113045:C:T	50	98	0.9	0.03141
10:86113244:C:A	50	100	0.99	0.4735
10:86113263:C:A	50	100	0.96	0.05084
10:86113674:C:T	50	100	1	0.114
10:86113832:G:A	50	98	1	0.0699
10:86114020:T:G	50	100	1	0.03613
10:86114080:G:A	50	100	1	0.03631
10:86115120:T:C	50	100	1	0.05719
10:86115850:T:G	50	100	1	0.06264
10:86115942:T:C	50	98	0.99	0.2952
10:86116338:C:T	50	100	1	0.02778
10:86116358:C:T	49	100	1	0.02778
10:86116381:C:T	49	100	1	0.01289
10:86116539:G:A	50	100	1	0.02778
10:86117339:C:T	50	100	1	0.0984
10:86117764:C:A	50	98	1	0.02324
10:86117891:G:T	50	100	1	0.01471
10:86118113:T:C	50	96	0.99	0.4693
10:86119644:G:A	50	100	0.99	0.4731
10:86119850:G:A	50	98	1	0.2326
10:86120021:G:A	50	98	1	0.2418
10:86120145:T:C	50	100	0.96	0.04956
10:86120685:T:C	50	100	1	0.1336
10:86120830:C:T	50	100	1	0.07099
10:86120973:A:G	50	98	0.98	0.1806
10:86121026:G:A	50	100	1	0.07099
10:86121421:T:A	49	98	0.99	0.06409
10:86122545:G:A	50	98	0.99	0.4592
10:86122588:C:G	50	100	1	0.04956
10:86122756:C:G	50	100	1	0.04539
10:86123040:A:G	50	100	1	0.04956
10:86123159:C:T	50	100	0.98	0.106
10:86123241:A:G	50	100	1	0.01289
10:86123290:A:G	50	100	1	0.01452
10:86123414:T:A	50	100	1	0.01289
10:86123482:A:T	50	100	1	0.07135
10:86123728:G:A	50	100	0.92	0.02669
10:86123776:G:A	50	100	1	0.02669
10:86123850:C:T	50	100	1	0.07771
10:86124353:T:C	50	98	0.99	0.4586
10:86124614:T:C	50	100	0.98	0.01471
10:86125351:G:A	50	98	1	0.1026
10:86125521:A:G	50	100	1	0.05029
10:86125981:G:A	50	98	0.99	0.07861
10:86126562:C:G	50	98	0.95	0.08515
10:86126629:C:T	50	100	1	0.08932
10:86127105:C:A	50	98	0.99	0.2943
10:86127184:T:C	50	100	1	0.03141
10:86127269:G:C	50	100	0.99	0.126
10:86127569:G:C	50	100	0.99	0.4773
10:86127661:C:T	50	100	0.97	0.02524
10:86127684:T:G	50	100	1	0.02596
10:86127764:A:G	50	98	0.98	0.3693
10:86127840:C:T	50	100	0.99	0.03159
10:86127911:G:C	50	98	1	0.1113
10:86128257:G:A	50	100	1	0.1719
10:86128452:C:T	50	100	1	0.122
10:86128546:T:C	50	100	1	0.4849
10:86128575:C:T	50	100	0.84	0.02887
10:86128847:T:C	50	100	1	0.02596
10:86128929:A:G	50	100	0.99	0.4849
10:86128951:G:A	50	100	1	0.4791
10:86129070:A:G	50	100	1	0.1028
10:86129077:A:C	50	100	1	0.4849
10:86129367:C:T	50	100	1	0.1028
10:86130208:C:T	50	100	0.95	0.03177
10:86130569:A:G	50	100	1	0.3063
10:86130667:C:A	50	100	1	0.1031
10:86131005:G:T	50	100	1	0.02996
10:86131013:G:A	50	100	1	0.2019
10:86131214:C:T	50	100	1	0.1218
10:86131515:C:T	50	100	1	0.1216
10:86131736:T:A	50	98	1	0.1022
10:86131856:A:G	50	100	1	0.03141
10:86131967:C:T	50	100	1	0.03141
10:86132155:C:T	50	100	1	0.2751
10:86132213:G:A	50	98	0.93	0.01507
10:86132609:G:C	50	100	1	0.1719
10:86132622:G:A	50	100	0.82	0.01888
10:86132854:A:C	50	100	1	0.02596
10:86132994:C:G	50	100	1	0.03141
10:86133324:A:C	50	100	1	0.1038
10:86133457:C:T	50	100	1	0.1718
10:86133760:G:A	50	100	1	0.1714
10:86134031:C:T	50	100	1	0.1712
10:86134227:G:C	50	100	1	0.1155
10:86134393:A:C	50	100	1	0.03141
10:86134513:T:C	50	100	1	0.02977
10:86134531:T:C	50	100	0.99	0.3807
10:86134909:T:C	50	100	0.99	0.4107
10:86134966:A:C	50	100	1	0.2026
10:86135559:G:A	50	100	1	0.04775
10:86135624:G:A	50	100	1	0.1712
10:86135827:T:C	50	100	1	0.09495
10:86136400:G:A	50	100	1	0.1712
10:86136449:G:C	50	100	0.99	0.1761
10:86136538:C:T	50	100	1	0.02524
10:86136609:T:C	50	100	1	0.03141
10:86136650:A:G	50	100	0.99	0.4855
10:86137485:A:C	50	100	1	0.2028
10:86137505:G:A	50	98	1	0.1013
10:86137515:T:C	50	100	1	0.2324
10:86137677:G:C	50	100	0.91	0.02578
10:86137870:G:A	50	100	0.93	0.02578
10:86137935:A:G	50	100	1	0.03123
10:86138246:C:T	50	100	0.99	0.486
10:86138295:C:T	50	100	1	0.03123
10:86138592:C:T	50	100	1	0.2012
10:86138972:G:A	50	100	1	0.1718
10:86139082:G:A	50	100	1	0.1723
10:86139197:C:T	50	100	1	0.1211
10:86139241:T:C	50	100	0.99	0.4849
10:86139490:G:A	50	100	1	0.03105
10:86139902:A:G	50	100	1	0.1211
10:86139968:C:A	50	100	1	0.1718
10:86140163:C:T	50	100	1	0.03105
10:86140178:T:C	50	100	1	0.06118
10:86140185:C:T	50	100	1	0.02959
10:86140777:G:A	50	100	0.99	0.4811
10:86140833:A:G	50	100	0.99	0.03686
10:86140932:C:G	50	100	1	0.02941
10:86140941:T:C	49	100	1	0.03504
10:86141577:C:T	50	100	1	0.02869
10:86141653:G:A	50	100	1	0.0285
10:86141860:T:A	50	100	1	0.01107
10:86142327:T:C	50	100	1	0.2188
10:86142754:T:C	50	100	1	0.02887
10:86142808:G:C	50	100	1	0.0285
10:86142876:G:T	50	100	1	0.1216
10:86143116:C:G	50	100	1	0.0285
10:86143361:C:T	50	100	1	0.09641
10:86143374:C:G	50	100	1	0.2603
10:86143421:G:T	50	100	1	0.2603
10:86143962:T:C	50	100	1	0.0285
10:86144092:C:A	50	100	1	0.26
10:86144100:G:A	50	98	0.78	0.01725
10:86144232:C:T	50	100	0.99	0.1104
10:86144521:C:T	50	100	0.99	0.1147
10:86144539:C:T	50	100	1	0.2533
10:86144720:C:T	50	100	1	0.0285
10:86144844:G:C	50	100	1	0.2883
10:86145092:T:C	50	100	0.95	0.03558
10:86145333:T:C	50	100	0.99	0.2889
10:86146098:T:C	50	100	0.99	0.1215
10:86146292:A:G	50	100	1	0.01906
10:86146353:C:G	50	100	1	0.02905
10:86146389:A:G	50	100	1	0.0285
10:86146449:T:C	50	100	0.94	0.02633
10:86146485:C:G	50	100	1	0.02905
10:86147015:T:C	50	100	1	0.03486
10:86147079:C:T	50	100	1	0.06645
10:86147307:G:A	50	100	1	0.0285
10:86147333:G:A	50	100	1	0.4916
10:86147380:C:A	50	100	1	0.0285
10:86147583:A:G	50	100	0.97	0.03558
10:86147630:C:T	50	100	1	0.03141
10:86147943:A:T	50	100	1	0.1216
10:86148895:C:A	50	100	1	0.2529
10:86149278:A:C	50	100	1	0.219
10:86149347:G:C	50	100	1	0.0285
10:86149404:A:G	50	100	1	0.219
10:86150190:T:C	50	100	1	0.4791
10:86150212:C:T	50	100	1	0.03086
10:86150336:T:C	50	100	1	0.03504
10:86150814:C:G	50	100	1	0.09641
10:86151053:T:C	50	100	0.85	0.01235
10:86151777:C:T	50	100	1	0.03522
10:86151815:C:A	50	96	0.83	0.01471
10:86151816:G:A	50	100	1	0.05174
10:86152043:T:C	50	100	0.91	0.02705
10:86152490:C:T	50	98	1	0.1011
10:86153254:G:A	50	100	0.99	0.03631
10:86154279:T:A	50	100	1	0.2534
10:86155382:T:C	50	100	1	0.218
10:86155721:C:T	50	98	1	0.05192
10:86156052:A:G	50	100	1	0.2313
10:86156211:G:A	50	100	0.99	0.1169
10:86156497:G:T	50	100	0.98	0.063
10:86156598:A:G	50	100	1	0.218
10:86156675:C:T	50	100	1	0.1206
10:86156903:G:A	50	100	1	0.02941
10:86157073:A:T	50	100	0.99	0.1707
10:86157496:G:A	50	100	0.99	0.02669
10:86157723:G:A	50	100	0.8	0.01543
10:86158933:G:A	50	100	0.99	0.2162
10:86159039:G:A	49	100	1	0.09713
10:86159547:T:G	50	100	0.99	0.06845
10:86159550:G:T	50	100	0.99	0.06863
10:86159566:G:T	50	100	1	0.3947
10:86159902:A:T	50	100	1	0.2219
10:86160138:A:C	50	100	0.94	0.03504
10:86160913:T:C	49	100	1	0.492
10:86162167:T:C	50	100	1	0.3342
10:86162353:C:T	50	100	1	0.2157
10:86162389:C:T	50	100	1	0.1963
10:86162390:C:A	50	100	1	0.1961
10:86163116:A:G	50	100	0.96	0.05338
10:86163141:T:G	50	100	1	0.09568
10:86163345:G:C	50	100	1	0.1127
10:86163357:T:C	50	100	1	0.43120000000000003
10:86163647:G:A	50	100	1	0.2424
10:86164128:G:A	50	100	1	0.1191
10:86164198:A:T	50	100	1	0.1905
10:86164910:C:T	50	100	1	0.09568
10:86165176:A:T	50	100	0.99	0.06481
10:86165937:G:C	50	100	1	0.1903
10:86166212:C:T	50	100	1	0.02015
10:86167299:G:C	50	100	1	0.09459
10:86167517:G:T	50	100	0.84	0.01198
10:86167541:G:C	50	100	0.98	0.1678
10:86167683:G:C	50	100	1	0.06935
10:86167692:C:A	50	100	0.99	0.1189
10:86167713:G:A	50	100	0.99	0.1126
10:86168437:T:C	50	100	1	0.0699
10:86168949:C:A	50	96	0.84	0.04902
10:86169086:T:C	50	100	1	0.2306
10:86169325:G:A	50	100	0.99	0.2222
10:86169810:T:G	50	100	0.99	0.1225
10:86170040:C:T	50	100	1	0.04031
10:86170249:C:T	50	100	0.92	0.01616
10:86170802:G:A	50	100	1	0.06935
10:86171252:A:G	50	100	0.99	0.06972
10:86171315:T:C	50	100	0.99	0.1908
10:86171822:T:C	50	100	0.95	0.03195
10:86171880:C:T	50	100	0.98	0.06663
10:86171969:T:G	50	100	0.99	0.3402
10:86172306:C:A	50	100	0.99	0.1225
10:86172597:T:A	50	100	0.98	0.1394
10:86173018:A:G	50	100	1	0.02705
10:86173060:C:T	50	100	0.99	0.06663
10:86173211:T:C	50	100	0.97	0.03195
10:86173646:A:G	50	98	0.99	0.1908
10:86173822:G:A	48	100	0.99	0.1903
10:86173933:T:C	50	100	0.97	0.4729
10:86174179:G:A	50	100	0.93	0.03395
10:86174223:G:A	50	100	0.98	0.1963
10:86174262:G:C	50	100	0.96	0.4739
10:86174679:C:G	50	96	0.95	0.4797
10:86174688:A:G	49	95.9	0.98	0.02669
10:86174788:C:T	49	91.8	0.95	0.4775
10:86175224:G:A	50	100	0.98	0.02669
10:86175667:T:C	50	100	0.97	0.03214
10:86175960:C:T	50	100	0.98	0.01634
10:86176002:C:T	50	98	0.97	0.02124
10:86176400:G:A	50	100	0.97	0.1193
10:86176970:C:T	50	100	0.95	0.06518
10:86177643:A:G	50	98	0.96	0.1788
10:86177701:G:A	50	100	0.93	0.02451
10:86177820:C:T	50	100	0.94	0.2006
10:86177831:A:G	50	98	1	0.02179
10:86177832:C:T	50	100	0.94	0.04793
10:86177856:A:G	50	100	0.92	0.01616
10:86178157:G:A	50	100	0.94	0.02088
10:86178171:C:T	50	96	0.95	0.02705
10:86178243:A:G	50	100	0.88	0.08914
10:86178367:A:G	50	88	0.74	0.1089
10:86178776:G:A	50	96	0.84	0.4729
10:86179043:G:A	50	100	0.87	0.01961
10:86179863:C:T	50	100	0.92	0.02996
10:86179891:C:T	50	98	0.94	0.2032
10:86180047:A:G	50	98	0.92	0.4887
10:86180155:C:T	50	98	0.74	0.01198
10:86180358:G:A	50	100	0.94	0.1276
10:86181240:T:C	50	100	0.96	0.415
10:86181395:T:C	50	98	1	0.01035
10:86181549:C:T	50	98	0.96	0.1097
10:86181868:C:A	50	100	0.97	0.2406
10:86182305:C:T	50	96	0.96	0.445
10:86183159:C:G	50	100	0.92	0.03994
10:86183417:T:C	50	100	0.65	0.0167
10:86183777:G:A	50	100	0.99	0.2898
10:86183852:T:C	50	98	0.98	0.4849
10:86184269:C:A	50	100	0.99	0.2901
10:86184300:C:G	50	100	0.99	0.01743
10:86184332:G:A	50	100	0.99	0.01761
10:86184407:T:C	50	100	0.99	0.01743
10:86184444:T:C	50	100	0.98	0.1273
10:86184785:C:A	50	100	1	0.1747
10:86184814:G:A	50	100	1	0.1923
10:86185412:A:G	50	100	0.9	0.01253
10:86185845:T:C	50	100	0.96	0.03831
10:86185905:C:A	50	98	0.94	0.02342
10:86186285:G:A	50	98	0.74	0.02142
10:86186443:C:T	50	100	0.99	0.02796
10:86186675:G:A	49	100	0.99	0.02959
10:86186916:G:C	50	100	0.93	0.1019
10:86187381:C:T	50	100	0.99	0.3758
10:86187524:C:T	50	100	0.99	0.02796
10:86187576:C:G	50	100	0.91	0.01434
10:86187749:G:C	50	100	1	0.04121
10:86188428:C:T	50	100	0.99	0.02814
10:86188441:T:C	50	100	1	0.08624
10:86188537:G:A	50	100	1	0.08642
10:86188581:C:T	50	100	0.99	0.3575
10:86188632:C:T	50	100	0.99	0.297
10:86189324:C:T	50	100	1	0.04012
10:86189482:G:C	50	100	0.99	0.3571
10:86189512:C:T	50	98	0.99	0.406
10:86189731:C:T	50	100	0.92	0.01434
10:86189753:C:T	50	100	1	0.0325
10:86189875:T:C	50	100	0.93	0.04139
10:86189951:T:A	50	100	0.99	0.02778
10:86190142:T:C	50	100	1	0.08115
10:86190635:A:T	50	100	0.97	0.02905
10:86191821:G:A	50	100	0.98	0.14
10:86191929:A:G	50	100	0.99	0.2903
10:86192028:G:A	50	100	0.99	0.2903
10:86192064:T:G	50	100	1	0.08297
10:86192196:A:G	49	100	0.93	0.01434
10:86193187:A:T	50	100	0.98	0.3548
10:86193948:C:T	50	100	0.97	0.1527
10:86194845:G:A	50	100	0.97	0.1569
10:86195156:T:G	50	100	0.6	0.01344
10:86195173:A:G	50	100	0.99	0.02832
10:86195181:G:T	50	100	0.99	0.02814
10:86195243:C:T	50	100	0.94	0.01416
10:86195419:C:T	50	100	1	0.01598
10:86196090:T:C	49	95.9	1	0.08497
10:86196344:T:C	50	98	1	0.02796
10:86196453:G:T	50	100	0.99	0.2876
10:86196584:G:A	50	96	0.98	0.1509
10:86196606:G:A	50	100	0.99	0.01725
10:86196873:T:C	50	98	0.99	0.04031
10:86196907:T:C	50	100	1	0.04539
10:86197009:T:C	50	100	0.99	0.2869
10:86197066:A:G	50	100	1	0.01725
10:86197280:G:A	50	100	1	0.01924
10:86197682:G:A	50	100	0.98	0.3564
10:86197875:A:G	50	100	0.93	0.01216
10:86197915:T:C	50	100	0.99	0.2622
10:86198011:T:A	50	100	1	0.02106
10:86198059:G:A	49	100	0.99	0.01471
10:86198132:C:T	50	100	1	0.01816
10:86198553:A:G	50	100	0.99	0.3466
10:86198570:G:A	50	100	1	0.02106
10:86198607:A:G	50	98	1	0.02796
10:86199194:C:G	50	98	1	0.04049
10:86199235:G:A	50	100	0.99	0.346
10:86199292:T:C	50	96	0.99	0.2702
10:86199402:A:C	50	100	1	0.02578
10:86199544:T:C	50	100	0.99	0.2863
10:86199777:T:A	50	100	0.99	0.3007
10:86200054:C:T	50	98	0.99	0.406
10:86200277:T:C	50	100	1	0.01471
10:86200377:G:A	50	100	1	0.01707
10:86200475:G:A	50	100	1	0.01924
10:86200590:A:G	50	98	1	0.4305
10:86200740:C:T	50	100	1	0.01725
10:86200841:T:A	50	98	1	0.06445
10:86200889:A:G	50	98	1	0.06699
10:86201180:C:A	50	100	1	0.03177
10:86201406:T:C	50	98	1	0.0443
10:86201860:T:A	50	96	0.99	0.4127
10:86202137:C:G	50	100	0.96	0.0443
10:86202291:G:A	50	96	0.98	0.07843
10:86202520:T:C	50	100	1	0.01688
10:86203109:A:G	50	100	0.86	0.01616
10:86203478:G:C	50	100	0.96	0.04557
10:86203583:G:C	50	98	0.96	0.04557
10:86203828:G:A	50	100	0.96	0.04557
10:86204450:C:G	50	100	0.99	0.0158
10:86204667:C:T	50	94	0.98	0.2496
10:86205648:A:G	50	100	0.98	0.2095
10:86205860:A:G	50	100	0.99	0.3853
10:86206271:T:C	50	100	0.99	0.386
10:86207043:C:T	50	100	0.93	0.02741
10:86207323:T:C	50	100	0.99	0.07771
10:86207345:T:C	50	100	0.98	0.1872
10:86207387:A:G	50	100	1	0.386
10:86207654:C:T	45	97.8	0.99	0.1026
10:86207780:C:T	50	100	0.99	0.3115
10:86207792:C:T	50	100	1	0.01906
10:86207820:C:T	50	100	0.77	0.0158
10:86208184:C:T	50	100	1	0.02215
10:86208202:G:A	50	100	1	0.2783
10:86208396:G:A	50	100	1	0.2464
10:86208495:A:G	50	100	1	0.01906
10:86208722:C:A	50	100	0.99	0.1892
10:86208737:T:C	50	100	1	0.2469
10:86208868:G:A	50	100	1	0.2783
10:86209405:T:A	50	100	1	0.07716
10:86209556:A:G	50	100	0.99	0.1875
10:86209725:T:G	50	100	0.99	0.311
10:86210124:A:G	50	98	0.99	0.04067
10:86210321:C:A	50	100	1	0.01852
10:86210350:T:C	50	98	0.99	0.3105
10:86210465:T:C	50	100	0.98	0.1875
10:86211401:G:A	50	100	0.68	0.01452
10:86211516:G:C	50	100	0.99	0.3776
10:86211655:G:A	50	100	1	0.01852
10:86212098:C:A	50	100	0.99	0.04557
10:86212404:G:C	50	100	0.99	0.06718
10:86212528:C:T	50	100	1	0.01834
10:86212616:C:T	50	100	1	0.07734
10:86212861:T:C	50	100	0.97	0.08025
10:86213066:C:A	50	100	1	0.01888
10:86213589:C:T	50	100	0.99	0.3094
10:86213659:C:T	50	100	0.99	0.06754
10:86213796:A:T	50	100	1	0.01616
10:86214272:C:T	50	98	0.99	0.05901
10:86214417:G:T	50	100	1	0.02179
10:86214571:G:C	50	96	0.96	0.3076
10:86215349:C:T	50	100	1	0.03286
10:86216009:G:A	50	98	0.99	0.1481
10:86216077:G:A	50	100	0.64	0.01471
10:86216769:G:A	50	100	1	0.02651
10:86216787:G:T	50	98	0.97	0.05792
10:86217637:T:C	50	100	1	0.03831
10:86217926:C:T	50	100	1	0.01725
10:86217957:C:T	50	100	0.8	0.01561
10:86218193:T:C	50	100	1	0.2685
10:86218457:G:A	50	100	1	0.08442
10:86218638:A:C	50	100	0.99	0.2086
10:86219010:T:C	50	100	0.99	0.1481
10:86219111:T:G	50	100	0.99	0.2084
10:86219217:C:T	50	100	1	0.02033
10:86219698:C:T	50	100	1	0.01344
10:86219775:G:A	50	100	1	0.2653
10:86220004:T:C	50	100	1	0.0846
10:86220238:C:T	50	100	1	0.2542
10:86220865:G:A	50	100	0.98	0.06627
10:86221105:G:A	50	100	1	0.201
10:86221358:G:A	50	100	0.99	0.1452
10:86221389:G:A	50	100	0.99	0.2653
10:86221617:G:A	50	100	0.99	0.08297
10:86221867:G:C	50	100	0.99	0.1507
10:86221999:A:T	50	100	0.99	0.1153
10:86222022:G:T	50	100	0.98	0.08297
10:86222102:C:T	50	100	0.99	0.1498
10:86223224:G:T	50	100	1	0.01652
10:86223234:T:C	50	100	1	0.2682
10:86223401:G:A	50	100	1	0.2682
10:86223479:G:A	50	100	0.99	0.03431
10:86223489:T:C	50	100	0.99	0.2371
10:86223503:T:C	50	100	0.99	0.1498
10:86223881:C:T	50	100	1	0.02015
10:86224700:C:T	50	100	1	0.1984
10:86224894:A:T	50	100	1	0.01888
10:86224933:T:A	50	98	0.88	0.02905
10:86224952:G:C	50	100	0.99	0.4401
10:86225010:C:A	50	100	1	0.2932
10:86225494:G:A	50	100	0.99	0.2869
10:86225732:T:A	50	100	1	0.02015
10:86225733:C:A	50	100	1	0.02015
10:86225938:G:T	50	100	1	0.02015
10:86226124:G:T	50	100	0.99	0.148
10:86226150:C:T	50	98	1	0.01797
10:86226152:T:C	49	100	1	0.293
10:86226180:C:T	50	100	1	0.08297
10:86226352:A:C	49	100	0.99	0.08243
10:86227062:C:T	50	100	1	0.0187
10:86227182:G:A	50	100	0.85	0.0118
10:86227335:T:C	50	100	1	0.2916
10:86227342:G:T	49	100	1	0.2672
10:86227379:T:C	50	100	1	0.2678
10:86227380:G:C	49	100	1	0.1984
10:86227635:C:T	50	100	1	0.2672
10:86227799:G:A	50	100	1	0.2678
10:86227836:G:A	50	100	1	0.2671
10:86227864:G:A	50	100	1	0.02015
10:86227973:C:T	50	100	1	0.3646
10:86228226:T:C	49	98	1	0.2671
10:86228271:T:C	50	100	0.99	0.2663
10:86228288:G:A	50	100	0.99	0.0167
10:86228341:A:G	50	100	1	0.03431
10:86228456:C:G	50	100	1	0.161
10:86228472:G:A	50	100	1	0.2665
10:86228485:G:A	50	100	1	0.2665
10:86228573:G:A	50	100	1	0.1614
10:86228682:G:C	50	100	0.99	0.0138
10:86228717:A:G	50	100	0.99	0.2662
10:86228798:C:G	50	100	0.99	0.2631
10:86228821:T:C	50	100	0.99	0.266
10:86228963:T:C	50	100	0.99	0.266
10:86229006:T:C	50	100	0.99	0.2658
10:86229059:G:A	50	100	0.99	0.2658
10:86229092:C:T	50	100	0.99	0.2656
10:86229167:G:C	50	100	0.99	0.2656
10:86229296:C:A	50	98	0.99	0.2651
10:86229297:T:A	50	98	0.99	0.2651
10:86229325:C:A	50	100	0.99	0.2653
10:86229412:G:A	50	100	0.99	0.2651
10:86229418:C:T	50	100	0.79	0.01561
10:86229725:C:T	50	98	0.99	0.3845
10:86229737:C:T	50	100	1	0.02015
10:86229763:A:G	50	100	0.99	0.2649
10:86229806:A:G	50	100	1	0.01888
10:86230086:C:T	50	100	0.99	0.1988
10:86230134:G:A	50	100	0.99	0.2638
10:86230145:C:T	50	100	0.98	0.2591
10:86230245:A:G	50	100	0.98	0.262
10:86230246:A:C	50	100	0.98	0.2622
10:86230247:C:T	50	100	0.99	0.2003
10:86230502:A:G	50	100	1	0.01888
10:86230506:G:A	50	100	0.99	0.1505
10:86230514:G:T	50	100	0.98	0.2787
10:86230559:C:G	50	100	1	0.03813
10:86230635:T:G	50	100	0.98	0.3057
10:86230814:G:T	50	100	0.97	0.2173
10:86231341:A:G	50	94	0.91	0.08424
10:86231405:C:G	50	96	0.75	0.07607
10:86231467:A:G	50	96	0.87	0.3221
10:86231687:C:G	50	100	0.85	0.03322
10:86231933:C:T	50	88	0.83	0.3244
10:86232159:C:A	50	94	0.83	0.2491
10:86232219:G:A	50	94	0.78	0.07734
10:86232513:C:T	50	96	0.76	0.08097
10:86232970:T:C	50	90	0.85	0.1852
10:86233118:T:C	50	100	0.93	0.05664
10:86233316:A:G	50	100	0.94	0.05792
10:86233362:C:T	50	96	0.92	0.1256
10:86233380:C:G	50	100	0.89	0.05719
10:86233565:T:G	50	98	0.96	0.1026
10:86233584:C:T	50	96	0.96	0.1269
10:86233585:A:G	50	98	0.96	0.1029
10:86233814:C:T	50	100	0.96	0.0581
10:86234334:C:T	50	100	0.98	0.01906
10:86234392:C:T	50	98	0.96	0.1068
10:86234611:G:T	50	100	0.99	0.01924
10:86235083:G:A	50	100	0.99	0.01943
10:86236344:A:T	50	100	1	0.10780000000000001
10:86236368:T:C	50	100	1	0.1038
10:86236470:T:C	50	100	0.99	0.02197
10:86236629:C:T	50	100	1	0.01961
10:86236676:C:A	50	96	0.94	0.04684
10:86236694:G:A	50	98	1	0.1275
10:86236963:G:A	50	100	1	0.02179
10:86236972:T:C	50	100	0.99	0.08061
10:86236978:C:T	50	100	1	0.0581
10:86237244:A:G	50	98	0.99	0.1267
10:86237306:C:T	50	100	0.99	0.04666
10:86237311:G:A	50	100	1	0.1082
10:86237317:G:A	50	100	1	0.03922
10:86237560:C:T	50	100	1	0.01961
10:86238010:T:A	50	100	1	0.01961
10:86238094:C:T	50	100	1	0.1298
10:86238619:G:A	50	98	0.74	0.05719
10:86239209:G:C	50	98	0.99	0.4127
10:86239406:C:T	50	98	0.99	0.1267
10:86239429:G:A	50	100	1	0.10780000000000001
10:86239496:G:A	50	100	0.86	0.03395
10:86239678:T:C	50	100	1	0.05991
10:86240014:A:G	50	100	1	0.0581
10:86240235:C:T	50	98	0.99	0.1267
10:86240590:C:T	50	100	0.99	0.02197
10:86240591:G:A	50	100	0.98	0.04938
10:86240914:A:T	50	100	0.99	0.07389
10:86240941:G:A	50	100	1	0.0581
10:86241313:C:T	50	98	0.99	0.1285
10:86241378:G:A	50	100	1	0.02106
10:86241412:C:G	50	100	1	0.1405
10:86241413:C:G	50	98	1	0.2689
10:86241512:C:T	50	98	1	0.06554
10:86241782:C:G	50	100	0.98	0.06572
10:86241957:C:A	50	98	0.99	0.451
10:86242137:A:G	50	100	1	0.0581
10:86242171:C:A	50	100	1	0.03994
10:86242515:G:C	50	100	1	0.01961
10:86242547:T:C	50	100	1	0.06554
10:86242654:C:T	50	98	0.99	0.451
10:86242896:A:G	50	98	0.99	0.1267
10:86242954:T:C	50	100	1	0.1267
10:86243108:A:G	50	100	1	0.1031
10:86243511:C:T	50	100	1	0.0581
10:86243539:C:T	50	100	1	0.01961
10:86243602:T:C	50	100	1	0.1031
10:86243631:C:G	50	100	1	0.1071
10:86243692:G:A	50	100	0.99	0.08079
10:86243823:G:C	50	100	1	0.1071
10:86243852:T:C	50	100	1	0.1033
10:86243933:A:G	50	100	1	0.01961
10:86243998:A:G	50	98	0.99	0.4132
10:86244013:C:T	50	98	0.99	0.1865
10:86244055:C:T	50	100	1	0.06609
10:86244379:C:T	50	100	0.99	0.08097
10:86244547:G:A	50	98	0.99	0.1285
10:86244651:G:A	50	100	0.99	0.0325
10:86244843:T:C	50	100	1	0.0581
10:86245048:T:C	50	98	0.99	0.4508
10:86245170:A:G	50	98	0.99	0.2255
10:86245276:C:T	50	100	0.96	0.01834
10:86245427:T:C	50	98	0.8	0.01561
10:86245789:A:G	50	100	0.99	0.0699
10:86245997:A:G	50	100	1	0.07407
10:86246202:G:A	50	100	1	0.01307
10:86246346:C:T	50	96	0.98	0.3008
10:86246567:T:G	50	100	0.99	0.09641
10:86246877:C:G	50	100	0.99	0.05991
10:86246987:A:C	50	100	0.96	0.3932
10:86247130:G:C	50	98	0.99	0.01452
10:86247220:A:G	49	98	0.93	0.1834
10:86247348:G:C	50	98	0.96	0.02451
10:86247418:T:A	49	100	0.96	0.1905
10:86247531:C:G	50	98	0.98	0.1029
10:86247912:A:C	50	100	1	0.01452
10:86248302:C:T	50	100	1	0.05084
10:86248337:C:T	50	96	0.99	0.3535
10:86248501:G:C	50	98	0.99	0.169
10:86249028:G:A	50	98	0.93	0.1211
10:86249030:G:C	50	100	1	0.06409
10:86249143:C:T	50	100	0.99	0.1692
10:86249496:G:A	50	98	1	0.1311
10:86249735:T:C	50	98	0.96	0.02215
10:86250033:T:G	50	100	1	0.05102
10:86250055:G:A	50	100	1	0.03123
10:86250288:T:C	50	98	1	0.2269
10:86250355:C:T	50	100	1	0.05102
10:86250385:G:A	50	100	1	0.1095
10:86250460:G:A	50	100	1	0.1304
10:86250618:T:C	48	89.6	0.8	0.01761
10:86250631:T:C	49	100	0.97	0.04757
10:86250819:C:T	50	100	1	0.1304
10:86250895:A:C	50	100	0.94	0.02215
10:86250986:T:C	50	100	1	0.1304
10:86250989:C:T	50	100	0.99	0.1692
10:86251482:G:A	50	100	1	0.05138
10:86252022:C:T	50	100	0.99	0.1692
10:86252466:C:A	50	98	0.99	0.3037
10:86252531:G:A	50	100	0.99	0.4659
10:86252757:C:T	50	98	1	0.1309
10:86253212:C:T	50	100	1	0.01035
10:86253624:C:T	50	98	0.99	0.1723
10:86253639:G:A	50	100	1	0.1307
10:86253694:G:A	50	100	1	0.1024
10:86254432:T:C	50	100	0.99	0.02542
10:86254454:G:A	50	100	1	0.4668
10:86254592:C:T	50	100	1	0.1848
10:86255081:C:T	50	98	1	0.301
10:86255098:C:T	50	100	1	0.06227
10:86255113:C:G	50	100	1	0.02524
10:86255223:C:G	50	100	1	0.13
10:86255417:G:A	50	98	1	0.2976
10:86256067:C:T	50	100	1	0.1656
10:86256080:C:T	50	100	1	0.1307
10:86257083:C:T	50	100	1	0.1298
10:86257258:C:A	50	98	1	0.3081
10:86257393:T:G	50	100	1	0.1302
10:86257759:A:G	50	100	1	0.1654
10:86257760:A:G	50	100	1	0.1656
10:86258257:T:A	50	100	1	0.1298
10:86259071:A:G	50	100	1	0.4483
10:86259192:C:T	50	98	1	0.3003
10:86259226:G:A	50	100	1	0.02524
10:86259552:C:G	50	100	1	0.06645
10:86260636:G:A	50	100	1	0.07226
10:86260826:G:A	50	100	0.99	0.2411
10:86261565:A:C	50	100	1	0.13
10:86261573:G:A	50	100	1	0.05646
10:86261839:G:A	50	100	1	0.3513
10:86261885:C:T	50	98	1	0.3727
10:86262065:C:G	50	100	1	0.01198
10:86262160:G:C	50	100	1	0.01035
10:86262325:C:G	49	100	1	0.01035
10:86262339:G:A	50	100	0.99	0.01598
10:86262492:C:T	50	98	0.99	0.03014
10:86262519:C:A	50	100	1	0.13
10:86262613:C:T	50	100	0.99	0.06028
10:86262881:G:A	50	100	0.99	0.06028
10:86263423:C:G	50	100	1	0.02524
10:86263480:G:A	50	100	1	0.07789
10:86263529:C:T	50	100	1	0.1276
10:86263541:G:A	50	100	1	0.07789
10:86263580:G:C	50	100	1	0.01452
10:86264105:C:T	50	100	1	0.01688
10:86264326:G:A	50	100	1	0.1296
10:86264522:C:T	50	100	0.97	0.02233
10:86264686:T:C	50	100	0.86	0.02033
10:86264796:C:T	50	100	1	0.4628
10:86265453:G:A	50	100	1	0.1353
10:86265779:C:T	50	100	1	0.08533
10:86266416:A:G	50	100	1	0.02505
10:86266706:A:G	50	100	1	0.01198
10:86267044:A:G	50	100	1	0.1846
10:86267417:C:T	50	100	1	0.01961
10:86267451:G:A	50	98	1	0.01162
10:86267489:G:T	50	100	1	0.1294
10:86267577:T:C	50	100	1	0.01743
10:86267593:C:T	50	100	1	0.1349
10:86268314:C:A	50	100	1	0.1846
10:86268404:G:A	50	100	1	0.0118
10:86268473:G:A	50	100	1	0.1196
10:86268531:C:T	50	100	1	0.08043
10:86268599:T:C	50	100	1	0.01834
10:86268716:C:T	50	100	1	0.465
10:86269076:C:T	50	100	0.99	0.2079
10:86269829:C:T	50	100	1	0.3404
10:86269896:C:T	50	100	0.94	0.01707
10:86269917:G:A	50	100	1	0.1846
10:86270234:G:A	50	100	1	0.1351
10:86270540:A:C	50	100	1	0.1211
10:86270684:C:T	49	95.9	0.97	0.2614
10:86270793:A:G	50	100	1	0.3404
10:86271146:T:G	50	100	1	0.06118
10:86271404:G:A	50	100	1	0.01961
10:86271434:C:G	50	100	1	0.08043
10:86271864:T:C	50	100	1	0.0817
10:86272208:C:T	50	100	0.81	0.02542
10:86272448:A:G	50	100	1	0.4628
10:86273361:T:C	36	77.8	1	0.4682
10:86273374:C:T	40	97.5	1	0.1351
10:86273375:G:A	43	100	1	0.02524
10:86273377:C:G	36	91.7	1	0.1146
10:86273462:G:A	50	100	1	0.01834
10:86273499:C:T	50	98	0.99	0.4633
10:86273513:G:C	49	98	0.99	0.4633
10:86273569:C:A	50	96	1	0.4628
10:86273607:A:C	50	100	1	0.08515
10:86273706:G:A	50	96	1	0.1296
10:86273860:G:C	50	100	1	0.02524
10:86273876:C:G	49	98	0.96	0.08007
10:86274268:G:A	50	100	1	0.04993
10:86274686:G:C	50	100	1	0.01943
10:86274732:G:A	49	100	1	0.1294
10:86275320:G:A	50	100	1	0.1294
10:86275493:G:T	50	100	1	0.08043
10:86275542:T:C	50	100	1	0.02524
10:86275704:A:G	50	100	1	0.1351
10:86275750:T:C	50	100	1	0.4633
10:86275927:C:T	50	100	1	0.4633
10:86275930:T:A	50	100	1	0.01688
10:86276253:T:C	50	100	1	0.06118
10:86276596:G:A	50	100	1	0.0118
10:86276690:A:T	50	100	1	0.3399
10:86276765:C:T	50	98	1	0.1294
10:86276867:A:G	50	100	1	0.05574
10:86277056:G:A	50	100	1	0.03322
10:86277522:C:T	50	100	1	0.1349
10:86277918:T:C	50	100	1	0.02869
10:86278045:G:A	50	100	1	0.07825
10:86278117:G:A	50	100	1	0.01489
10:86278210:A:G	50	100	1	0.01688
10:86278338:A:G	50	100	1	0.01452
10:86278591:G:C	50	100	1	0.1302
10:86279124:C:A	50	100	1	0.1846
10:86279215:G:A	50	100	1	0.07825
10:86279431:C:T	50	100	1	0.05192
10:86279846:G:T	50	100	1	0.1966
10:86280143:C:T	50	100	1	0.02542
10:86280889:T:C	50	98	0.96	0.05574
10:86281007:C:T	50	100	1	0.4633
10:86281702:T:C	50	100	1	0.08061
10:86282226:G:C	50	100	1	0.06118
10:86282905:A:C	50	100	1	0.03849
10:86283183:C:T	50	98	0.98	0.01906
10:86283577:A:T	50	100	1	0.1296
10:86283707:A:G	50	100	1	0.4631
10:86283923:C:T	50	100	1	0.05574
10:86283971:C:A	48	100	1	0.02524
10:86284231:A:G	50	100	1	0.2048
10:86284654:T:C	50	100	1	0.2046
10:86284795:C:T	50	100	0.98	0.08025
10:86285114:C:G	50	100	1	0.06863
10:86285274:C:T	50	100	1	0.08043
10:86285637:A:C	50	100	1	0.463
10:86285776:T:C	50	100	1	0.01198
10:86286389:A:G	50	100	1	0.2046
10:86286540:G:C	49	100	1	0.01743
10:86286582:A:G	50	100	1	0.04993
10:86287034:T:G	50	100	1	0.2046
10:86287227:G:A	50	98	0.99	0.01852
10:86287235:T:C	50	100	1	0.01943
10:86287359:A:G	50	100	1	0.03141
10:86287665:G:A	50	100	1	0.136
10:86287723:A:G	50	100	1	0.08025
10:86287747:A:C	50	100	1	0.05011
10:86287859:T:C	50	100	1	0.06899
10:86288187:G:A	50	100	1	0.205
10:86288239:C:T	50	100	1	0.1304
10:86288336:C:T	50	100	0.96	0.01961
10:86288454:G:T	50	100	1	0.2008
10:86288502:C:T	50	100	1	0.2057
10:86288806:G:A	50	100	1	0.04448
10:86288978:T:G	49	100	1	0.01725
10:86289033:A:G	50	100	1	0.07825
10:86289060:A:G	50	100	1	0.01725
10:86289256:C:T	50	100	1	0.2053
10:86289366:A:G	50	100	1	0.2053
10:86289526:T:C	50	100	1	0.2052
10:86289730:A:G	50	100	0.98	0.03867
10:86289871:G:A	50	98	1	0.06609
10:86290021:A:G	50	100	1	0.05011
10:86290221:A:T	50	100	0.98	0.06699
10:86290372:G:A	50	100	0.98	0.01144
10:86290552:C:G	50	100	1	0.0443
10:86290668:T:C	50	100	1	0.02578
10:86290749:A:T	50	100	1	0.05737
10:86290839:G:A	50	100	0.99	0.2032
10:86291346:G:A	50	100	0.99	0.1216
10:86291657:G:A	50	100	0.77	0.01416
10:86291672:G:A	50	100	1	0.06082
10:86291710:G:A	50	100	1	0.2696
10:86291762:A:G	50	100	1	0.118
10:86292510:T:G	50	100	1	0.08279
10:86292564:G:T	50	100	0.99	0.01216
10:86292732:C:G	50	98	1	0.2046
10:86293044:C:A	50	100	1	0.136
10:86293045:C:A	50	100	1	0.136
10:86293325:A:G	50	100	1	0.2046
10:86293445:A:T	50	100	1	0.08297
10:86293684:T:C	50	100	1	0.05683
10:86293815:C:T	50	100	1	0.27
10:86294310:G:A	50	100	1	0.03268
10:86294383:C:A	50	96	0.97	0.1574
10:86294424:C:T	50	100	1	0.06463
10:86294430:C:T	50	100	1	0.1313
10:86294655:C:T	50	100	1	0.02723
10:86295055:G:A	50	100	1	0.01616
10:86295319:C:T	50	100	1	0.06064
10:86295369:C:A	50	100	0.86	0.0187
10:86295463:G:A	50	100	1	0.1344
10:86295814:G:A	49	100	1	0.1363
10:86295842:C:T	50	100	1	0.06481
10:86295910:T:C	50	100	1	0.1362
10:86296298:A:G	50	100	0.98	0.02578
10:86296308:G:A	50	100	1	0.06481
10:86296440:A:G	50	100	1	0.0659
10:86296530:G:C	50	100	1	0.2725
10:86296870:A:G	50	100	1	0.07298
10:86297849:C:T	50	100	1	0.2725
10:86297850:G:A	50	100	1	0.02578
10:86297902:A:G	50	100	1	0.1249
10:86298020:A:G	50	100	1	0.06481
10:86298402:C:T	50	100	1	0.06481
10:86298484:A:C	50	100	1	0.02578
10:86298660:T:C	50	100	1	0.2736
10:86298715:C:T	50	100	1	0.08479
10:86299166:C:G	50	100	1	0.1235
10:86299559:T:G	50	100	1	0.0532
10:86299609:G:A	50	100	1	0.08479
10:86299835:G:A	50	100	1	0.05792
10:86299840:G:A	50	98	1	0.04484
10:86300091:C:A	50	100	1	0.04067
10:86300114:T:C	50	100	1	0.1387
10:86300335:C:T	50	100	1	0.2631
10:86300404:C:T	50	100	1	0.01616
10:86300577:G:A	48	100	1	0.1316
10:86300676:T:C	50	100	1	0.08479
10:86301097:G:A	50	100	1	0.4094
10:86301188:G:A	50	100	1	0.08479
10:86301416:G:T	50	100	1	0.4094
10:86301602:C:T	50	100	1	0.0561
10:86302046:A:G	50	100	1	0.3273
10:86302486:A:G	50	100	0.98	0.03885
10:86302517:A:G	50	100	1	0.3277
10:86302749:A:G	50	100	1	0.06009
10:86302790:C:T	50	100	1	0.06009
10:86303041:A:C	50	100	0.9	0.02651
10:86303345:A:T	50	100	1	0.0256
10:86303832:G:A	50	100	1	0.0561
10:86303862:A:G	50	94	0.97	0.05447
10:86304158:C:T	50	100	1	0.06009
10:86304396:C:A	50	100	1	0.08243
10:86304854:C:T	50	100	0.98	0.02179
10:86304903:C:T	50	100	1	0.1318
10:86304965:G:T	50	100	1	0.2672
10:86305019:A:C	50	100	1	0.06009
10:86305355:T:C	50	100	1	0.3203
10:86305399:G:A	50	100	1	0.06009
10:86305978:G:A	50	100	0.96	0.05229
10:86306153:G:C	50	100	1	0.02233
10:86306271:C:G	50	100	1	0.03686
10:86306516:T:A	50	100	0.97	0.0541
10:86306779:A:C	50	100	1	0.1828
10:86306882:T:C	50	100	1	0.08206
10:86307189:T:C	50	100	1	0.0256
10:86307413:G:A	50	100	1	0.04321
10:86307879:G:A	50	100	1	0.05991
10:86308168:T:C	50	96	0.97	0.1585
10:86308363:A:G	50	100	1	0.4539
10:86308699:C:T	50	100	1	0.05991
10:86308744:C:A	50	100	1	0.0846
10:86308803:A:G	50	100	1	0.03177
10:86308855:A:T	50	100	1	0.03649
10:86309421:T:C	50	100	1	0.0561
10:86309601:C:T	50	100	1	0.01652
10:86309659:G:A	50	100	1	0.4537
10:86309710:G:A	50	100	1	0.02633
10:86309731:C:G	50	100	1	0.2736
10:86309800:C:T	50	100	1	0.1543
10:86309911:C:T	50	100	1	0.05211
10:86310446:G:T	50	100	1	0.4592
10:86310979:G:A	50	100	1	0.01616
10:86311439:G:A	50	100	1	0.05973
10:86311463:C:T	50	100	0.98	0.02033
10:86311590:A:C	50	100	1	0.2674
10:86311743:T:C	50	100	1	0.2674
10:86312073:C:T	50	100	1	0.4446
10:86312813:G:T	50	100	1	0.06009
10:86312945:G:A	50	100	0.82	0.02578
10:86313158:A:G	50	98	0.99	0.1514
10:86313287:G:C	50	100	1	0.08043
10:86313581:A:G	50	100	1	0.2398
10:86313802:C:T	50	100	1	0.05029
10:86314017:T:C	50	100	1	0.07426
10:86314446:C:G	50	100	0.99	0.06028
10:86314550:G:A	50	100	0.99	0.06028
10:86314838:G:A	50	100	1	0.07062
10:86315050:C:T	50	100	1	0.1324
10:86315153:T:C	50	100	1	0.4523
10:86315227:A:G	50	100	1	0.4664
10:86315332:G:A	50	100	1	0.0512
10:86315696:C:T	50	100	0.99	0.1222
10:86315775:T:A	50	96	0.99	0.4904
10:86316065:G:A	50	100	1	0.03885
10:86316193:T:C	50	98	0.98	0.01834
10:86316324:C:T	50	100	1	0.01816
10:86316488:C:A	50	100	1	0.04757
10:86316576:G:A	50	100	0.99	0.1176
10:86316589:C:T	50	100	0.98	0.06572
10:86316940:C:G	50	100	1	0.3595
10:86317504:T:C	50	98	1	0.4684
10:86317741:A:T	50	100	0.84	0.01834
10:86317966:C:T	50	100	0.98	0.03468
10:86318719:T:C	50	100	1	0.02251
10:86318798:G:C	50	100	1	0.1331
10:86319029:T:A	50	100	1	0.2729
10:86319202:C:T	50	100	1	0.04448
10:86319610:T:C	50	100	1	0.4646
10:86320256:G:A	50	98	0.76	0.02905
10:86320392:C:T	50	100	1	0.08642
10:86320559:G:T	50	100	1	0.1331
10:86320648:C:A	50	100	1	0.3802
10:86320737:C:T	50	100	1	0.1329
10:86320746:T:C	50	100	1	0.07317
10:86320755:T:C	50	100	1	0.02505
10:86320828:G:A	50	98	1	0.01634
10:86321215:A:G	50	100	1	0.01816
10:86321681:C:T	50	100	1	0.02106
10:86321705:C:A	50	100	1	0.01616
10:86321723:C:T	50	100	0.87	0.01725
10:86321828:A:C	50	100	1	0.293
10:86322082:G:A	50	100	1	0.4584
10:86322180:G:A	50	100	1	0.2988
10:86322282:A:G	50	100	1	0.01816
10:86322411:T:C	50	100	1	0.1314
10:86322860:G:A	50	100	1	0.4637
10:86322963:C:T	49	100	0.93	0.03885
10:86323936:C:T	50	94	0.93	0.1547
10:86324494:C:T	50	100	1	0.06391
10:86324710:G:A	50	100	1	0.4641
10:86324790:G:A	50	100	1	0.4642
10:86325533:A:C	50	100	1	0.108
10:86325570:C:T	50	100	1	0.2983
10:86325958:C:T	50	100	1	0.1216
10:86326240:A:G	50	100	1	0.01053
10:86326505:G:A	50	100	1	0.128
10:86326765:A:G	50	100	1	0.2927
10:86326902:G:A	50	100	1	0.02869
10:86326933:C:T	50	100	1	0.02869
10:86327181:C:A	50	100	1	0.2367
10:86327774:T:C	50	100	1	0.4499
10:86327933:A:G	50	100	1	0.06373
10:86328202:C:T	50	100	1	0.2987
10:86328365:T:C	50	100	1	0.07317
10:86328437:G:C	50	98	1	0.06881
10:86328495:C:T	50	98	1	0.2309
10:86328699:T:G	50	100	1	0.07335
10:86328700:C:A	50	100	1	0.07335
10:86329021:G:A	50	100	1	0.04557
10:86329076:G:A	50	100	1	0.01979
10:86329161:C:T	50	98	0.98	0.1338
10:86329261:A:C	50	98	1	0.1329
10:86329705:G:C	50	96	0.99	0.1285
10:86329935:A:G	50	94	1	0.2965
10:86329978:C:T	50	100	1	0.0374
10:86330101:G:C	50	100	1	0.0138
10:86330153:T:A	50	100	1	0.05084
10:86330376:G:A	50	100	1	0.04303
10:86330796:A:G	50	100	1	0.1142
10:86331132:C:A	50	100	0.98	0.03649
10:86331159:C:T	50	98	1	0.1351
10:86331215:G:A	50	100	1	0.01924
10:86331739:G:C	50	100	1	0.01325
10:86331782:A:G	50	100	1	0.02269
10:86332093:C:G	50	96	0.95	0.2073
10:86332771:C:T	50	100	1	0.0167
10:86332841:T:A	50	100	1	0.01888
10:86332917:G:A	50	100	1	0.01089
10:86332991:C:A	50	98	1	0.1618
10:86333222:T:C	50	98	1	0.1558
10:86333254:C:T	50	96	0.99	0.4305
10:86333597:C:T	50	98	1	0.4662
10:86334090:C:T	50	98	1	0.4659
10:86335658:G:C	50	100	0.97	0.07571
10:86335747:G:C	50	100	0.94	0.01834
10:86336061:C:A	50	100	1	0.01924
10:86336262:G:A	50	98	1	0.159
10:86336290:G:C	50	98	0.99	0.3411
10:86336329:G:A	50	96	0.99	0.4261
10:86336447:A:G	50	98	1	0.1592
10:86336893:G:A	50	92	1	0.159
10:86336993:C:T	50	98	0.99	0.2569
10:86337103:G:A	50	100	1	0.1739
10:86337453:A:C	50	98	1	0.2362
10:86337473:T:G	50	100	1	0.03504
10:86337781:C:T	50	100	1	0.1594
10:86337810:T:C	50	100	1	0.159
10:86337869:G:A	50	98	0.99	0.24
10:86337904:C:T	50	100	0.98	0.01743
10:86338038:G:A	50	100	1	0.3288
10:86338436:T:G	50	100	1	0.2431
10:86338795:T:C	50	100	0.97	0.03976
10:86338842:G:C	50	100	1	0.425
10:86339456:G:A	50	100	1	0.4248
10:86339552:C:T	50	100	1	0.4248
10:86339650:G:A	50	100	1	0.2654
10:86339896:G:A	50	100	1	0.1739
10:86340210:G:A	50	100	1	0.1598
10:86340332:A:G	50	100	1	0.4421
10:86340785:C:G	50	100	1	0.1618
10:86341234:A:G	50	100	1	0.01707
10:86341610:T:C	50	100	1	0.3927
10:86341634:G:A	50	100	1	0.161
10:86341726:C:T	50	98	0.99	0.04031
10:86341909:C:T	50	100	1	0.01416
10:86342923:G:C	50	100	1	0.1605
10:86343728:T:C	50	100	1	0.1605
10:86343772:C:T	50	100	1	0.01707
10:86343978:C:T	50	98	1	0.2349
10:86343991:T:C	50	100	1	0.1605
10:86344769:C:T	50	100	1	0.307
10:86345036:C:T	50	100	1	0.3972
10:86345080:C:T	50	100	1	0.3359
10:86345348:T:G	50	100	1	0.1605
10:86345446:C:T	50	100	1	0.3972
10:86345591:C:T	50	100	1	0.2351
10:86345937:A:G	50	100	0.96	0.03885
10:86347251:G:A	50	100	1	0.2233
10:86347439:A:G	50	100	1	0.2266
10:86347635:A:G	50	100	1	0.3045
10:86348000:T:C	50	100	1	0.01688
10:86348310:T:C	50	100	1	0.1549
10:86348561:G:A	50	100	0.97	0.01797
10:86348647:T:C	50	100	0.99	0.1549
10:86349203:A:G	50	100	0.99	0.01834
10:86349581:C:G	50	100	0.98	0.01507
10:86349593:T:C	50	100	0.88	0.01834
10:86350383:G:A	50	100	0.99	0.2458
10:86350490:A:G	50	100	1	0.3346
10:86350989:T:C	50	100	1	0.3907
10:86351035:T:C	50	100	1	0.3891
10:86351146:C:T	50	100	1	0.01688
10:86351168:G:C	50	100	1	0.3351
10:86351349:A:G	49	100	1	0.1538
10:86351446:C:T	50	100	1	0.3796
10:86351816:G:A	50	100	0.99	0.1981
10:86351873:A:G	50	100	1	0.3368
10:86352127:C:T	50	100	1	0.01906
10:86352168:C:T	50	100	1	0.05882
10:86352412:C:T	50	100	0.96	0.0118
10:86352566:G:A	50	100	0.99	0.3885
10:86352850:G:A	50	100	1	0.01779
10:86353182:G:A	50	100	1	0.348
10:86353420:G:T	50	98	1	0.4016
10:86353665:T:A	50	100	0.98	0.01271
10:86353718:G:A	50	98	0.95	0.04139
10:86353743:C:T	50	100	1	0.01906
10:86353746:C:T	50	100	0.98	0.01253
10:86353764:G:A	50	100	1	0.1816
10:86353858:A:T	50	100	1	0.4016
10:86354307:A:G	50	100	1	0.01561
10:86354729:C:G	50	100	1	0.1543
10:86354781:G:A	50	100	1	0.1812
10:86355072:G:C	50	100	1	0.154
10:86355503:C:T	50	100	1	0.01688
10:86355619:C:T	50	100	1	0.02832
10:86355763:G:C	50	100	1	0.02288
10:86355881:G:A	50	100	1	0.1541
10:86356052:T:C	50	100	1	0.2342
10:86356083:C:A	50	100	0.98	0.01144
10:86356489:G:A	50	100	1	0.07407
10:86356718:C:T	50	100	1	0.01543
10:86356722:G:A	50	98	1	0.1545
10:86356789:A:T	50	100	1	0.01707
10:86356868:C:T	50	100	1	0.01761
10:86357365:T:C	50	100	1	0.1547
10:86357382:C:T	50	100	1	0.01525
10:86357398:C:T	50	100	1	0.01906
10:86357541:A:C	50	100	1	0.02778
10:86357561:C:A	50	100	1	0.4929
10:86357733:C:T	50	100	0.99	0.1483
10:86357753:G:A	50	100	1	0.02233
10:86357908:G:A	50	100	1	0.03613
10:86357936:C:T	50	100	1	0.02705
10:86358958:G:A	50	100	1	0.02778
10:86359195:C:T	50	100	1	0.3001
10:86359238:T:C	50	100	1	0.3001
10:86359258:A:G	50	100	1	0.3531
10:86359969:T:C	50	100	1	0.01543
10:86360130:C:T	50	100	0.99	0.154
10:86360170:A:T	50	100	1	0.1881
10:86360339:G:A	50	100	1	0.1679
10:86360506:T:C	50	100	1	0.1681
10:86360821:C:T	50	100	1	0.01144
10:86360869:G:A	50	100	0.99	0.154
10:86361027:C:A	50	100	0.99	0.301
10:86361552:T:C	50	100	1	0.03885
10:86361598:C:A	50	100	1	0.02687
10:86362080:G:A	50	100	1	0.02687
10:86362089:C:T	50	100	1	0.01126
10:86362221:G:A	50	100	1	0.1881
10:86362237:G:A	50	98	1	0.2384
10:86362759:C:T	50	100	1	0.1745
10:86362955:C:T	50	100	0.99	0.1545
10:86363156:G:A	50	100	1	0.2322
10:86363342:C:T	50	100	1	0.01525
10:86363350:G:C	50	100	1	0.3014
10:86363436:G:A	50	100	0.99	0.03359
10:86363648:G:A	50	100	1	0.3012
10:86363652:A:C	50	100	1	0.4936
10:86363711:C:G	49	98	1	0.3014
10:86363722:C:T	50	100	1	0.07807
10:86364194:G:A	50	100	1	0.3014
10:86364422:A:G	50	100	1	0.3014
10:86364502:C:T	50	100	1	0.02687
10:86364633:T:C	50	100	1	0.3391
10:86364744:C:T	50	100	1	0.4936
10:86364778:G:C	50	100	1	0.01906
10:86365192:A:G	50	100	1	0.3014
10:86365265:C:G	50	100	1	0.03831
10:86365651:T:A	50	100	1	0.02687
10:86365765:G:C	50	100	1	0.02832
10:86366029:T:G	49	100	1	0.01525
10:86366077:C:A	49	100	1	0.175
10:86366124:G:A	49	100	1	0.02197
10:86366133:C:A	49	100	1	0.1554
10:86366155:G:C	50	100	1	0.3161
10:86366164:C:T	50	100	1	0.3393
10:86366299:T:G	50	100	0.99	0.1543
10:86366315:G:A	49	100	1	0.2605
10:86366845:C:T	50	100	1	0.01525
10:86366914:C:A	50	100	1	0.01525
10:86367033:G:C	50	100	1	0.06046
10:86367155:C:T	50	98	1	0.3012
10:86367282:C:A	50	100	1	0.1195
10:86367911:G:A	50	100	1	0.02651
10:86368238:G:C	50	100	1	0.3519
10:86368299:A:G	50	100	1	0.02651
10:86368384:T:C	49	100	1	0.01924
10:86368393:G:A	49	100	1	0.155
10:86368497:C:T	50	100	1	0.02814
10:86368524:A:G	50	100	1	0.4947
10:86368880:G:T	50	100	1	0.4956
10:86369107:C:T	50	100	1	0.1394
10:86369779:A:G	50	100	1	0.01525
10:86369814:G:A	50	100	1	0.01634
10:86369914:G:A	50	100	1	0.155
10:86369947:T:C	50	100	1	0.01707
10:86370103:T:C	50	100	1	0.01906
10:86370290:C:T	50	100	0.99	0.02814
10:86370703:C:G	50	100	0.91	0.01344
10:86370716:G:T	50	100	0.99	0.1543
10:86370810:C:T	50	100	1	0.01144
10:86370858:C:T	50	100	1	0.01906
10:86370874:G:T	50	100	1	0.1558
10:86370884:A:T	50	98	1	0.1282
10:86371025:C:T	50	100	0.99	0.3008
10:86371156:A:G	50	100	0.99	0.2611
10:86371987:G:A	50	100	0.98	0.02905
10:86372137:C:T	50	98	0.99	0.1333
10:86372189:T:C	50	100	0.99	0.1543
10:86372464:G:C	50	100	1	0.01561
10:86372513:C:T	50	100	0.99	0.1538
10:86372592:G:C	50	100	0.99	0.3016
10:86372807:T:A	50	100	0.99	0.2614
10:86373303:C:T	50	100	0.93	0.01816
10:86373423:G:T	50	100	1	0.01598
10:86373427:C:A	50	98	1	0.01616
10:86373665:G:T	50	100	0.98	0.1547
10:86373693:G:A	50	100	0.98	0.1536
10:86373730:T:C	50	100	0.96	0.06064
10:86373754:C:G	50	100	1	0.01852
10:86373910:T:A	50	100	1	0.01598
10:86374033:A:G	50	96	0.99	0.4818
10:86374111:C:T	50	100	0.99	0.02052
10:86374129:G:C	50	96	0.97	0.1483
10:86374207:G:A	50	100	0.96	0.03504
10:86374217:A:G	50	96	0.88	0.09586
10:86374416:A:T	50	100	0.99	0.1592
10:86374500:G:T	50	100	0.96	0.2495
10:86374749:T:C	50	100	0.99	0.1592
10:86374772:G:T	50	100	0.99	0.2021
10:86374965:G:A	50	100	0.96	0.3818
10:86374995:C:G	50	100	0.99	0.1912
10:86375065:G:A	50	100	0.98	0.4168
10:86375595:G:A	50	100	0.86	0.01071
10:86375831:C:A	50	98	0.99	0.4147
10:86375944:G:A	50	100	1	0.1356
10:86376066:C:T	50	100	1	0.3268
10:86376099:C:T	50	100	0.98	0.01071
10:86376213:C:T	50	100	0.97	0.01071
10:86376429:T:C	50	100	1	0.1914
10:86377084:G:A	50	100	0.98	0.01089
10:86377399:C:T	50	98	0.96	0.01035
10:86377467:G:A	50	98	0.98	0.3762
10:86377468:G:A	50	100	1	0.2013
10:86377542:C:T	50	100	1	0.2028
10:86377631:A:C	50	100	1	0.3775
10:86377899:A:G	50	100	0.96	0.02614
10:86377915:G:A	50	100	0.89	0.01235
10:86378247:A:C	50	100	1	0.1618
10:86378287:T:G	50	100	1	0.03268
10:86378347:A:G	50	100	1	0.03286
10:86378408:C:T	50	100	1	0.1914
10:86378515:C:T	50	100	1	0.01325
10:86378526:G:T	50	100	0.99	0.03758
10:86378758:T:C	50	100	1	0.1919
10:86379056:T:C	50	100	1	0.1619
10:86379264:T:C	50	100	0.99	0.1888
10:86379344:C:T	50	100	1	0.4043
10:86379640:T:C	50	100	1	0.01434
10:86379732:G:A	50	100	0.99	0.1668
10:86379929:C:T	50	100	1	0.1627
10:86379989:A:G	50	100	1	0.03068
10:86380029:G:A	50	100	1	0.03068
10:86380239:A:G	50	100	1	0.01271
10:86380352:C:A	50	100	1	0.1928
10:86380432:G:T	50	100	1	0.0138
10:86380435:C:T	50	100	1	0.01634
10:86380860:C:T	50	100	1	0.4047
10:86380868:C:T	50	100	1	0.2057
10:86381123:C:T	50	100	1	0.1356
10:86381529:C:A	50	100	0.97	0.07607
10:86381574:T:C	50	100	1	0.1915
10:86381777:A:G	50	100	1	0.3971
10:86382504:A:T	50	100	1	0.11
10:86382722:G:A	50	100	1	0.4041
10:86382866:T:C	50	100	1	0.02959
10:86383025:A:G	50	100	1	0.01325
10:86383165:G:A	49	100	0.96	0.02814
10:86383391:A:G	50	100	1	0.01616
10:86383438:A:G	50	100	0.96	0.02633
10:86383550:G:A	49	100	0.97	0.01961
10:86383715:G:A	50	98	1	0.1498
10:86383723:G:A	50	100	1	0.3813
10:86383757:C:T	50	100	1	0.0138
10:86384066:A:T	50	100	0.96	0.02633
10:86384460:G:T	50	100	0.96	0.02814
10:86384628:G:A	50	100	0.98	0.02705
10:86384768:G:A	50	100	1	0.15
10:86384990:A:G	49	100	1	0.01434
10:86385322:T:C	50	100	1	0.1618
10:86385614:G:A	50	100	1	0.1665
10:86385642:G:A	50	100	1	0.1819
10:86385684:G:C	50	100	0.97	0.01943
10:86385789:T:A	50	100	1	0.1919
10:86385829:G:A	50	100	1	0.01634
10:86385845:A:C	50	100	1	0.1705
10:86385865:C:G	50	100	1	0.01507
10:86385890:C:T	50	100	1	0.1344
10:86385909:C:T	50	100	1	0.1342
10:86386182:G:T	50	100	1	0.1496
10:86386230:C:T	50	100	1	0.01398
10:86386241:G:A	50	100	1	0.1342
10:86386394:A:G	50	100	1	0.01434
10:86386684:C:T	50	100	1	0.0118
10:86386856:C:T	50	100	1	0.01434
10:86386958:A:T	50	100	1	0.2239
10:86386993:G:A	50	100	1	0.01525
10:86387717:C:A	50	100	1	0.1345
10:86387749:T:C	50	100	0.99	0.05374
10:86387935:C:T	50	100	1	0.01507
10:86387955:C:T	50	100	1	0.07861
10:86388507:T:C	50	100	1	0.1619
10:86388884:A:G	49	100	1	0.02433
10:86388885:A:T	49	100	1	0.02433
10:86389023:T:G	47	93.6	1	0.1638
10:86389024:G:C	47	93.6	1	0.1629
10:86389143:C:T	50	98	1	0.01997
10:86389452:G:A	50	100	1	0.01507
10:86389541:T:C	50	100	0.99	0.3223
10:86389547:G:C	50	100	1	0.01525
10:86389579:T:C	50	100	1	0.02433
10:86389623:G:A	49	100	0.98	0.07952
10:86389802:G:A	50	100	1	0.02451
10:86390080:C:T	50	100	0.98	0.1576
10:86390382:C:T	50	100	0.99	0.1563
10:86390845:A:G	50	100	1	0.1618
10:86390861:C:T	50	100	1	0.04884
10:86391323:C:T	50	100	1	0.08152
10:86391360:G:C	50	100	0.99	0.1316
10:86391650:T:G	50	100	0.99	0.1316
10:86391693:G:C	50	100	0.99	0.156
10:86391787:T:G	50	100	1	0.01507
10:86391905:G:A	50	100	0.92	0.01144
10:86391961:G:C	50	100	1	0.4541
10:86392097:G:A	50	100	1	0.01507
10:86392217:G:A	50	100	1	0.4541
10:86392393:C:T	50	100	1	0.1619
10:86392462:G:C	50	100	0.99	0.1316
10:86392706:C:T	50	100	0.96	0.02633
10:86392774:C:T	50	100	1	0.01688
10:86392951:C:T	50	100	0.99	0.1313
10:86393048:G:A	50	100	1	0.02832
10:86393387:C:T	50	100	0.96	0.02614
10:86393975:G:C	50	100	1	0.1619
10:86394006:A:G	50	100	0.99	0.1191
10:86394143:A:T	50	100	1	0.01507
10:86394168:T:C	50	100	1	0.1621
10:86394438:C:T	50	100	1	0.01525
10:86395183:C:T	50	98	1	0.2104
10:86395224:C:T	50	100	0.94	0.01924
10:86395442:T:A	50	98	1	0.163
10:86395447:G:A	50	100	1	0.1658
10:86395453:A:G	50	100	0.97	0.03922
10:86395679:C:T	50	100	0.99	0.1311
10:86395889:G:A	50	100	1	0.1206
10:86396662:C:T	50	100	1	0.01525
10:86396767:G:A	50	100	0.96	0.0216
10:86396775:A:G	50	100	1	0.2838
10:86396918:G:A	50	100	1	0.4557
10:86397082:A:G	50	100	1	0.2841
10:86397115:T:A	50	98	1	0.4546
10:86397328:C:T	50	100	1	0.463
10:86397628:T:C	50	100	1	0.1291
10:86397779:A:G	50	100	1	0.03595
10:86398157:G:A	50	100	0.99	0.4239
10:86398175:C:T	50	100	1	0.01144
10:86398187:C:T	50	100	1	0.02433
10:86398216:A:T	50	100	1	0.2556
10:86398331:G:A	50	100	1	0.3858
10:86398400:T:A	50	100	0.98	0.01035
10:86398556:A:G	50	100	1	0.4256
10:86398816:G:T	50	100	1	0.1302
10:86398974:C:T	50	100	1	0.1302
10:86399097:C:T	50	100	1	0.3862
10:86399262:C:G	50	100	1	0.08388
10:86400240:G:A	50	100	1	0.1656
10:86400282:A:G	50	100	1	0.1634
10:86400661:C:T	50	100	1	0.3854
10:86400837:C:T	50	100	1	0.2397
10:86401299:C:T	50	100	1	0.1291
10:86401435:G:T	50	100	1	0.1291
10:86401796:G:A	50	100	1	0.02433
10:86402034:C:A	50	100	1	0.01434
10:86402115:A:G	50	100	1	0.1634
10:86402122:T:G	50	100	1	0.256
10:86402159:G:A	49	100	1	0.3853
10:86402481:A:G	50	100	1	0.256
10:86402529:C:A	50	100	1	0.3849
10:86402690:T:C	50	100	1	0.1291
10:86402701:G:A	50	100	1	0.07916
10:86402754:A:G	50	100	1	0.1291
10:86402925:G:A	50	100	1	0.2113
10:86403255:G:A	50	100	0.93	0.03649
10:86403370:G:A	50	100	0.99	0.09096
10:86403428:T:G	50	100	0.98	0.04975
10:86403494:G:A	50	100	1	0.1656
10:86403839:A:G	50	100	1	0.1636
10:86404176:T:C	50	100	1	0.1632
10:86404177:A:C	50	100	1	0.1632
10:86404422:A:G	50	100	1	0.1291
10:86404428:C:T	50	100	0.99	0.4078
10:86404612:A:G	50	100	0.99	0.4072
10:86404639:A:G	50	100	0.92	0.02142
10:86404820:C:T	50	100	1	0.1293
10:86405647:T:A	50	100	0.99	0.1589
10:86405674:C:A	50	100	1	0.1291
10:86405696:C:T	50	100	1	0.1645
10:86405775:T:G	50	100	0.96	0.02397
10:86406403:T:A	50	98	1	0.1641
10:86406531:C:T	49	100	0.96	0.02397
10:86406755:G:A	50	100	1	0.09277
10:86407220:C:A	50	100	1	0.06463
10:86407558:A:T	50	100	0.98	0.02397
10:86407607:T:C	50	100	1	0.4076
10:86407655:A:G	50	100	0.98	0.01398
10:86407699:A:G	50	100	1	0.1639
10:86408005:A:G	50	100	0.99	0.02397
10:86408052:T:A	50	100	1	0.05138
10:86408154:G:A	50	100	1	0.05138
10:86408267:C:A	50	100	1	0.1638
10:86408305:C:A	50	100	1	0.1638
10:86408313:T:C	50	100	1	0.1639
10:86408813:G:T	50	100	1	0.03304
10:86409016:G:A	50	100	1	0.03068
10:86409021:C:T	50	100	0.99	0.1594
10:86409023:G:A	50	100	1	0.1638
10:86409315:C:T	50	100	1	0.1638
10:86409327:A:G	50	100	1	0.03431
10:86409608:C:T	50	100	0.99	0.1594
10:86410081:G:T	50	86	0.99	0.3046
10:86410362:G:A	50	100	1	0.1294
10:86410440:G:A	50	100	1	0.1293
10:86410458:G:A	50	100	1	0.01035
10:86410551:G:A	50	100	1	0.1293
10:86410565:T:C	50	100	1	0.1634
10:86411808:T:C	50	100	1	0.1293
10:86411922:A:G	50	100	1	0.1293
10:86412128:C:T	50	100	1	0.1291
10:86412184:T:G	50	100	0.99	0.05229
10:86412481:G:A	50	100	0.98	0.03577
10:86412894:C:T	50	100	0.99	0.4989
10:86412952:G:A	50	100	0.99	0.3406
10:86413566:T:C	50	98	0.96	0.01107
10:86413787:C:T	50	100	1	0.1652
10:86413945:G:A	49	100	1	0.0935
10:86414071:G:C	50	100	0.98	0.06209
10:86414247:A:G	50	96	0.97	0.421
10:86414452:T:G	50	98	0.99	0.4688
10:86414538:T:G	50	100	1	0.1244
10:86414582:C:T	50	98	0.99	0.01924
10:86415015:C:T	50	98	1	0.1569
10:86415449:C:T	50	100	1	0.09677
10:86415515:T:C	50	100	1	0.4147
10:86415769:G:A	50	100	1	0.01107
10:86416124:G:A	50	100	1	0.4147
10:86416497:C:T	50	100	0.96	0.06935
10:86416751:C:A	50	100	1	0.1314
10:86416842:A:G	50	100	0.99	0.0285
10:86417177:C:A	50	100	1	0.01017
10:86419243:C:T	50	100	1	0.181
10:86419384:A:G	50	98	0.99	0.1639
10:86419555:C:G	49	100	1	0.4167
10:86420198:T:G	50	100	1	0.01725
10:86420211:A:T	50	100	0.99	0.1037
10:86420467:G:A	50	100	1	0.1917
10:86420575:T:A	50	100	1	0.1275
10:86420855:T:A	50	100	1	0.2086
10:86420891:A:C	50	100	1	0.2097
10:86421080:C:G	50	100	1	0.0216
10:86421245:G:A	50	100	1	0.1794
10:86421256:G:A	50	100	1	0.1794
10:86421570:C:T	50	100	1	0.01961
10:86422051:G:C	50	100	0.99	0.05029
10:86422078:T:A	50	100	0.96	0.02796
10:86422450:G:A	50	100	1	0.4027
10:86422608:A:G	50	100	0.99	0.1117
10:86422841:T:C	50	100	1	0.4029
10:86423404:A:T	50	100	1	0.1639
10:86423921:C:G	50	100	0.99	0.4031
10:86424039:T:A	50	98	0.99	0.1747
10:86424589:T:C	50	100	1	0.06935
10:86424818:G:A	50	100	1	0.01961
10:86424915:G:A	50	100	0.99	0.1436
10:86425156:A:G	50	100	1	0.01834
10:86425267:C:T	50	100	1	0.01834
10:86427565:T:C	50	100	0.99	0.1639
10:86427663:G:C	50	100	0.99	0.03268
10:86428061:T:C	50	100	1	0.04448
10:86428383:T:C	50	100	1	0.0817
10:86428458:A:T	50	100	0.98	0.1028
10:86428959:T:A	49	98	1	0.2052
10:86429136:T:A	47	89.4	0.98	0.1294
10:86429998:C:G	50	100	1	0.08115
10:86430475:C:T	50	100	1	0.01707
10:86430597:A:G	50	100	1	0.3244
10:86430842:T:A	50	100	1	0.07044
10:86431252:C:T	50	100	1	0.02687
10:86431550:C:T	50	100	1	0.3139
10:86432181:C:T	50	100	1	0.2787
10:86432243:T:C	50	100	1	0.01943
10:86433336:A:G	50	100	1	0.4228
10:86434154:C:T	50	100	1	0.3135
10:86434600:T:C	50	100	1	0.07044
10:86434772:C:T	50	100	1	0.4227
10:86435893:C:T	50	100	1	0.1643
10:86438152:T:C	50	100	1	0.07553
10:86438339:T:C	50	100	1	0.1645
10:86438387:G:A	50	100	0.95	0.03268
10:86438410:T:C	50	96	1	0.256
10:86439400:G:A	50	100	1	0.1641
10:86439670:C:T	50	100	1	0.01598
10:86439731:C:T	50	98	0.99	0.2041
10:86439911:C:T	50	100	1	0.2959
10:86440520:C:T	50	100	1	0.1638
10:86440574:C:T	50	100	1	0.04847
10:86440626:C:T	50	100	0.98	0.02088
10:86441106:G:C	50	100	1	0.08025
10:86441768:G:A	50	100	1	0.02687
10:86442070:A:C	50	100	1	0.07516
10:86442130:G:A	50	100	1	0.01924
10:86442424:G:T	50	100	1	0.116
10:86442541:C:T	50	100	1	0.2562
10:86442819:C:G	50	100	1	0.08333
10:86442869:C:T	50	100	1	0.03341
10:86443060:C:A	50	100	1	0.04775
10:86443145:C:A	50	100	0.97	0.02814
10:86443311:T:C	50	100	1	0.2562
10:86443451:T:C	50	100	1	0.165
10:86443633:A:G	50	100	1	0.1641
10:86443910:G:A	50	100	1	0.3517
10:86443978:C:T	50	100	0.99	0.28
10:86443986:T:C	50	100	1	0.01943
10:86445081:T:A	50	100	1	0.07044
10:86445120:C:T	50	100	0.99	0.4272
10:86445500:G:T	50	100	1	0.01344
10:86445885:G:C	50	100	1	0.01634
10:86446945:C:T	50	100	1	0.4114
10:86447243:C:T	50	100	1	0.4613
10:86447496:C:T	50	100	1	0.08333
10:86447753:G:C	50	100	1	0.08043
10:86447853:T:C	50	100	1	0.1167
10:86447973:G:A	50	100	1	0.1167
10:86448442:C:T	50	100	1	0.3014
10:86448446:G:C	50	100	1	0.1162
10:86448941:A:C	50	100	1	0.3956
10:86449010:C:T	50	100	1	0.1641
10:86449051:C:T	50	100	1	0.01906
10:86449654:T:C	50	100	1	0.2562
10:86449657:T:G	50	100	1	0.2747
10:86449913:T:C	50	100	1	0.1641
10:86450046:T:C	50	100	1	0.02269
10:86450587:G:A	50	100	1	0.1585
10:86450592:G:A	50	100	1	0.01943
10:86451066:T:C	50	100	1	0.01943
10:86451668:T:C	50	100	1	0.3244
10:86451946:G:T	50	100	1	0.07208
10:86452227:A:G	50	100	1	0.07498
10:86452310:A:G	50	100	0.98	0.02451
10:86452599:A:T	50	100	1	0.0345
10:86452818:T:C	50	100	1	0.04412
10:86452930:C:G	50	100	1	0.09441
10:86453847:A:G	50	100	1	0.3168
10:86453894:A:G	50	100	0.95	0.04412
10:86453948:C:G	50	100	1	0.1162
10:86453968:T:C	50	100	1	0.102
10:86454189:T:C	50	100	1	0.4277
10:86454285:T:A	50	100	1	0.07044
10:86454845:G:A	50	100	0.98	0.07589
10:86454885:G:A	50	100	1	0.0187
10:86455111:G:A	47	100	1	0.01743
10:86455115:T:C	49	100	1	0.1649
10:86455184:G:T	50	98	0.92	0.01943
10:86455237:G:A	50	100	0.95	0.01924
10:86455622:C:T	50	100	1	0.4081
10:86455727:A:G	50	100	0.91	0.01017
10:86455817:T:A	50	100	1	0.1641
10:86455974:G:A	50	100	1	0.01906
10:86456564:C:T	50	100	1	0.01906
10:86456581:A:C	50	100	1	0.01216
10:86456645:G:A	50	100	1	0.4081
10:86457184:C:T	50	100	1	0.0187
10:86457185:A:G	50	100	1	0.01852
10:86457521:C:T	50	100	0.99	0.0837
10:86459731:A:G	50	100	0.99	0.3272
10:86461109:C:T	50	100	1	0.2562
10:86461473:T:C	50	100	1	0.03032
10:86462364:A:G	50	100	1	0.08333
10:86462368:T:G	50	100	1	0.07044
10:86463280:G:C	50	100	1	0.0345
10:86463630:G:C	50	100	1	0.1022
10:86463830:T:C	50	98	0.95	0.03232
10:86463879:C:T	50	100	1	0.07208
10:86464138:T:C	50	100	1	0.1167
10:86464234:G:C	50	100	1	0.1169
10:86464640:T:C	50	100	1	0.165
10:86464743:T:C	50	100	1	0.1641
10:86465205:T:A	50	100	1	0.1855
10:86465363:G:A	50	100	1	0.03558
10:86465631:G:C	50	100	1	0.1641
10:86466310:G:A	50	100	0.99	0.01489
10:86466996:C:T	50	100	1	0.2562
10:86467068:T:C	50	100	1	0.08333
10:86467677:T:A	49	93.9	0.99	0.2538
10:86467818:T:A	50	100	1	0.1641
10:86467822:G:A	50	100	1	0.2967
10:86468005:T:A	50	100	1	0.07516
10:86468007:T:G	50	100	1	0.08333
10:86468430:C:T	50	100	1	0.3508
10:86468730:A:G	50	100	0.99	0.1641
10:86468809:A:G	49	95.9	0.96	0.02905
10:86468819:G:A	49	98	1	0.08333
10:86469275:C:G	44	88.6	0.98	0.169
10:86469339:G:A	50	100	1	0.07516
10:86469771:C:T	50	100	1	0.07516
10:86469924:A:G	50	100	1	0.02269
10:86470064:G:A	50	100	1	0.3506
10:86470092:G:A	50	100	1	0.02106
10:86470157:C:G	50	100	0.99	0.01507
10:86471117:G:A	50	96	1	0.3506
10:86471128:G:C	50	96	0.98	0.1035
10:86471172:A:G	50	100	1	0.07516
10:86471594:G:A	50	100	1	0.1745
10:86472114:A:G	50	100	1	0.0423
10:86472324:G:A	50	100	1	0.02269
10:86472799:T:C	50	98	0.96	0.02397
10:86473281:T:C	50	100	1	0.07208
10:86473307:A:G	50	100	1	0.02269
10:86473871:C:G	50	100	1	0.2792
10:86474597:C:T	50	100	1	0.03558
10:86474961:C:T	50	100	0.98	0.04611
10:86475044:G:A	50	100	1	0.02814
10:86475145:G:A	50	100	1	0.01852
10:86476104:G:A	50	100	1	0.01707
10:86476290:G:A	50	100	0.98	0.1781
10:86477347:T:C	50	100	1	0.2801
10:86477819:C:G	50	100	1	0.1736
10:86477916:A:G	50	100	1	0.165
10:86478215:C:T	50	100	1	0.3509
10:86478299:C:T	50	100	1	0.1162
10:86478419:G:A	50	100	1	0.0846
10:86478486:G:C	50	100	1	0.1171
10:86478990:C:T	50	100	1	0.3509
10:86479002:G:A	50	96	1	0.2569
10:86479257:G:A	50	100	1	0.0138
10:86479407:G:C	50	100	1	0.1641
10:86479594:C:T	50	100	0.98	0.02088
10:86479682:T:C	50	100	1	0.1641
10:86479743:T:C	50	100	1	0.09477
10:86479829:A:G	50	100	1	0.09459
10:86480415:C:T	50	100	1	0.07516
10:86481108:A:C	50	100	1	0.09114
10:86481109:A:C	50	100	0.99	0.0915
10:86481368:T:G	50	100	0.97	0.01834
10:86481714:T:C	50	100	1	0.09441
10:86481725:C:A	50	100	1	0.1718
10:86482159:C:T	50	100	0.92	0.02088
10:86482171:T:C	50	100	1	0.07044
10:86482362:T:C	50	100	1	0.09114
10:86482944:T:C	50	100	1	0.07208
10:86483068:G:A	50	100	1	0.2562
10:86483204:C:T	49	100	1	0.2562
10:86483497:G:A	50	100	1	0.1641
10:86484586:G:A	50	100	1	0.02687
10:86485318:G:A	50	100	1	0.3519
10:86485349:C:T	50	100	1	0.01943
10:86485490:C:T	50	100	1	0.165
10:86485925:C:T	50	100	1	0.07516
10:86486285:C:T	50	100	1	0.1641
10:86487207:A:G	50	100	1	0.07208
10:86487343:A:G	50	100	1	0.07516
10:86487745:A:T	50	100	1	0.08043
10:86487819:T:C	50	100	1	0.1641
10:86487870:G:C	50	100	1	0.1737
10:86487996:A:G	50	100	0.97	0.02451
10:86488328:G:A	50	100	1	0.1641
10:86488531:T:C	50	100	1	0.1153
10:86488758:T:C	50	100	1	0.08333
10:86489019:T:C	50	100	1	0.07226
10:86489424:G:A	50	100	1	0.1734
10:86489901:G:A	50	100	1	0.07516
10:86490087:G:A	50	100	1	0.07534
10:86490444:A:G	50	100	1	0.01198
10:86490495:G:C	50	100	1	0.1022
10:86491025:C:T	50	98	1	0.01398
10:86491080:A:C	48	100	0.97	0.07898
10:86491796:A:G	50	100	1	0.2756
10:86492125:T:C	50	100	1	0.2562
10:86492296:C:T	50	100	1	0.1169
10:86492392:C:T	50	100	1	0.1641
10:86492549:C:T	50	100	0.96	0.07008
10:86492553:T:C	50	100	1	0.08043
10:86492739:A:G	49	100	0.86	0.01543
10:86492784:C:T	50	100	1	0.01961
10:86493874:T:C	49	100	1	0.1737
10:86494303:T:C	50	100	1	0.01216
10:86494604:C:T	50	100	1	0.2562
10:86495292:C:T	50	100	1	0.04412
10:86495553:C:T	50	100	1	0.02269
10:86495620:C:T	50	100	1	0.01943
10:86495836:C:T	50	100	0.86	0.07226
10:86497186:C:T	50	100	1	0.1641
10:86497644:C:T	50	100	1	0.165
10:86497845:A:G	50	100	1	0.2803
10:86497912:T:A	50	100	1	0.1734
10:86498029:T:C	50	100	1	0.2562
10:86498429:C:A	50	100	1	0.07516
10:86499269:C:T	50	100	1	0.1146
10:86500963:A:G	50	100	1	0.07008
10:86501069:T:C	50	100	1	0.09114
10:86501215:G:A	50	100	1	0.0345
10:86501635:C:A	50	100	1	0.01943
10:86502164:G:C	50	100	1	0.1641
10:86502603:T:C	50	100	1	0.07208
10:86502782:A:G	50	100	1	0.07044
10:86503101:T:C	50	100	1	0.01943
10:86503363:T:C	50	100	1	0.1162
10:86503472:G:A	50	100	0.99	0.4581
10:86503684:C:T	50	100	1	0.07534
10:86503881:C:G	50	100	1	0.1641
10:86503997:C:T	50	100	1	0.01943
10:86504232:T:G	50	100	1	0.2752
10:86504258:G:A	50	100	1	0.4566
10:86504557:G:C	50	100	1	0.01707
10:86504693:G:A	50	100	1	0.07044
10:86505217:C:G	50	100	1	0.01725
10:86505379:C:G	48	100	1	0.01943
10:86505758:G:A	50	100	1	0.07044
10:86505920:A:C	50	100	0.97	0.01816
10:86506145:A:G	50	100	1	0.01943
10:86506369:C:A	50	100	1	0.07026
10:86507138:C:T	50	100	0.9	0.01035
10:86507155:T:G	50	100	1	0.165
10:86507402:C:T	50	100	1	0.08333
10:86507616:C:G	50	98	1	0.09114
10:86507629:T:C	50	100	1	0.01943
10:86507650:T:G	50	100	1	0.07534
10:86507854:C:T	50	100	0.96	0.0138
10:86507897:T:A	50	100	1	0.1641
10:86508668:T:C	50	100	1	0.1641
10:86508816:G:A	50	100	1	0.2758
10:86508859:A:G	50	100	1	0.08333
10:86509371:A:G	50	100	1	0.1732
10:86509421:C:T	50	100	0.9	0.01107
10:86509613:T:G	50	100	1	0.02269
10:86509766:T:G	50	100	1	0.02269
10:86509773:T:G	50	100	1	0.01943
10:86510029:G:A	50	100	1	0.07044
10:86510320:G:T	50	100	1	0.2756
10:86510418:C:G	50	100	1	0.07208
10:86510491:C:G	50	100	1	0.1022
10:86510956:A:G	50	100	1	0.07208
10:86511078:T:A	50	100	1	0.2756
10:86511205:A:G	50	100	1	0.01707
10:86511785:G:A	50	100	1	0.01943
10:86512225:A:G	50	100	1	0.01107
10:86512675:T:G	50	100	1	0.116
10:86513040:C:T	50	100	1	0.01961
10:86513060:T:C	50	98	1	0.2562
10:86513722:C:T	50	100	1	0.07008
10:86514024:C:A	50	98	1	0.08333
10:86514501:G:A	50	100	1	0.01362
10:86515351:G:A	50	100	1	0.01107
10:86515937:C:T	50	100	1	0.07208
10:86516088:G:T	50	100	1	0.2758
10:86516424:T:C	50	100	1	0.1641
10:86516714:T:C	50	100	1	0.01943
10:86516729:G:A	50	100	1	0.07044
10:86517046:C:T	50	100	1	0.01943
10:86517142:C:A	50	100	1	0.2756
10:86517347:C:T	50	100	1	0.1641
10:86517429:T:C	50	100	1	0.01707
10:86517700:C:T	50	100	1	0.1251
10:86518202:C:T	50	100	1	0.04412
10:86518611:A:G	50	100	1	0.1641
10:86518825:G:A	50	100	1	0.2756
10:86518854:C:G	50	100	1	0.07044
10:86519258:T:C	50	100	1	0.07516
10:86519427:C:T	50	100	1	0.08333
10:86519449:C:A	50	100	1	0.1641
10:86519720:C:A	50	100	1	0.01943
10:86519839:T:C	50	100	1	0.07208
10:86519964:C:T	50	100	1	0.1162
10:86520188:C:G	50	100	1	0.1685
10:86520231:G:T	50	100	1	0.07008
10:86520246:G:C	50	100	1	0.1022
10:86520522:C:T	50	100	1	0.01943
10:86521587:C:G	50	100	1	0.173
10:86521985:G:T	50	100	1	0.01943
10:86522022:T:C	49	100	1	0.256
10:86522129:C:G	50	100	1	0.1471
10:86522166:G:C	50	100	1	0.01852
10:86522478:T:G	50	100	1	0.01943
10:86522854:G:A	50	100	1	0.1728
10:86522947:A:G	50	100	1	0.02015
10:86523065:T:C	50	100	1	0.08043
10:86523560:A:G	50	100	1	0.01688
10:86524861:T:C	48	100	1	0.01943
10:86525642:A:T	48	79.2	0.98	0.1954
10:86525645:T:A	47	78.7	0.93	0.1821
10:86525646:T:A	47	85.1	0.88	0.06645
10:86525711:G:A	50	98	1	0.116
10:86526504:G:C	50	96	1	0.08533
10:86526714:T:G	50	100	1	0.2765
10:86527356:C:T	50	100	1	0.04811
10:86527411:G:T	50	98	0.96	0.01035
10:86527541:C:T	50	100	1	0.04248
10:86528074:T:C	50	100	1	0.1732
10:86528372:T:C	50	100	1	0.07044
10:86528449:G:A	50	100	1	0.2803
10:86528858:T:G	50	100	1	0.01943
10:86529205:C:A	50	100	1	0.01943
10:86529256:T:C	50	100	1	0.07879
10:86529257:C:T	50	100	1	0.01943
10:86529384:T:A	50	100	1	0.01943
10:86529389:G:A	50	100	1	0.01943
10:86529557:C:T	50	100	1	0.01943
10:86529703:C:A	50	100	1	0.1643
10:86530275:G:A	50	100	1	0.01943
10:86530278:G:A	50	100	1	0.01943
10:86531292:A:T	50	100	0.99	0.02705
10:86531768:G:A	50	100	1	0.01943
10:86531817:C:T	50	100	1	0.246
10:86532218:G:A	50	100	0.98	0.03359
10:86532571:G:A	50	100	1	0.07498
10:86532702:C:T	50	100	1	0.1242
10:86532778:T:C	50	100	1	0.1643
10:86532903:G:A	50	100	1	0.01943
10:86534585:G:A	50	100	1	0.2447
10:86534727:G:A	50	100	1	0.2816
10:86534970:G:C	50	100	1	0.02251
10:86535021:T:C	50	100	1	0.06954
10:86535067:G:A	50	100	0.99	0.02705
10:86535152:T:G	50	100	1	0.2362
10:86535337:A:T	50	100	1	0.2649
10:86535497:G:A	50	100	1	0.02542
10:86535697:T:A	50	100	0.99	0.01162
10:86535851:A:G	50	100	1	0.1247
10:86535997:C:T	50	92	0.99	0.1687
10:86536205:A:G	50	100	1	0.04412
10:86536333:G:A	50	98	1	0.06245
10:86536348:G:T	50	100	1	0.1022
10:86536484:C:G	50	100	1	0.04412
10:86536496:G:T	50	100	1	0.02778
10:86536499:A:G	50	100	1	0.1645
10:86536510:A:C	50	100	1	0.0443
10:86536511:G:C	50	100	1	0.04412
10:86536541:T:G	50	100	1	0.1643
10:86536728:C:T	49	100	1	0.05029
10:86537004:C:T	50	100	1	0.02269
10:86537192:G:A	50	100	1	0.06245
10:86537859:C:G	50	100	1	0.1937
10:86538225:T:C	50	100	1	0.04811
10:86538519:T:C	48	95.8	1	0.1649
10:86538594:C:T	50	100	1	0.03395
10:86539706:C:T	50	100	1	0.06572
10:86539974:A:G	50	100	1	0.08007
10:86540676:T:C	50	100	1	0.1643
10:86540910:C:T	50	100	1	0.06554
10:86541137:A:G	50	100	1	0.1592
10:86541574:G:A	50	100	1	0.104
10:86541864:A:G	50	100	1	0.1598
10:86542278:T:C	50	100	1	0.1592
10:86542671:C:T	50	100	1	0.1024
10:86543020:G:A	50	100	1	0.1256
10:86543026:T:C	50	100	1	0.195
10:86543369:T:C	50	100	1	0.1592
10:86543440:T:C	50	100	1	0.02269
10:86543469:G:A	50	100	1	0.1723
10:86543480:G:C	50	100	1	0.1694
10:86543599:G:T	50	100	0.98	0.06191
10:86544197:C:T	50	100	1	0.02269
10:86544198:A:G	50	100	1	0.1592
10:86544238:G:C	50	98	0.99	0.2042
10:86544776:C:A	50	100	1	0.1723
10:86545295:G:C	50	98	1	0.1592
10:86546097:A:T	50	100	1	0.02487
10:86546384:G:A	50	100	1	0.1679
10:86546967:C:A	50	100	1	0.01325
10:86547128:T:C	50	100	1	0.04394
10:86547637:C:T	50	100	1	0.08533
10:86548064:C:G	50	100	1	0.165
10:86548627:G:T	50	100	1	0.1679
10:86548692:T:C	50	100	1	0.04285
10:86548728:A:G	50	100	1	0.02505
10:86549041:C:T	50	98	1	0.1015
10:86549204:A:T	50	100	1	0.04394
10:86549534:A:T	50	100	1	0.1592
10:86551273:C:T	50	100	1	0.159
10:86551325:C:T	50	100	1	0.04993
10:86551335:C:T	50	100	1	0.03776
10:86551482:A:G	50	100	1	0.06209
10:86551956:G:T	50	100	1	0.2162
10:86553489:C:T	50	100	0.98	0.04357
10:86553506:C:T	50	100	1	0.1649
10:86553879:G:A	50	100	1	0.0167
10:86554068:A:G	50	100	0.99	0.1592
10:86554077:G:A	50	100	1	0.03776
10:86554737:A:G	50	100	0.93	0.01507
10:86554908:C:A	50	100	1	0.09967
10:86555190:T:C	50	100	0.99	0.1298
10:86555324:C:T	50	100	1	0.02124
10:86555424:A:G	50	100	1	0.08533
10:86556657:T:G	50	100	1	0.06227
10:86557149:C:T	50	100	1	0.02124
10:86557247:C:A	50	100	1	0.02124
10:86558271:A:G	50	100	1	0.02306
10:86558476:A:G	50	100	0.99	0.07698
10:86558671:A:C	50	100	0.99	0.06173
10:86558973:G:A	50	98	0.99	0.2796
10:86559487:G:A	50	100	0.99	0.1701
10:86559709:A:C	50	100	0.99	0.1939
10:86559926:C:A	50	100	0.99	0.07516
10:86561412:G:T	31	100	1	0.02124
10:86561527:A:G	50	100	0.98	0.1886
10:86561786:G:A	50	100	1	0.01017
10:86561873:A:G	50	100	0.99	0.1601
10:86562344:G:T	50	98	0.99	0.2202
10:86563644:C:T	50	98	0.99	0.3063
10:86564002:G:A	50	100	0.98	0.3052
10:86564275:A:G	50	100	0.97	0.07244
10:86564282:C:T	50	98	1	0.0256
10:86564321:A:G	50	100	1	0.0256
10:86564380:T:C	50	98	0.99	0.325
10:86564381:G:A	50	100	0.99	0.3243
10:86564491:C:T	50	100	1	0.02124
10:86564755:G:A	50	100	1	0.02578
10:86565211:G:A	50	100	0.99	0.1665
10:86565651:G:A	50	100	0.99	0.469
10:86565788:C:T	50	100	0.97	0.04521
10:86565793:G:T	50	100	1	0.1391
10:86566006:G:A	50	100	0.98	0.281
10:86566020:G:A	50	100	1	0.1708
10:86566215:T:C	50	100	0.98	0.331
10:86566256:C:A	50	100	0.99	0.469
10:86566417:T:C	50	100	0.99	0.1501
10:86566851:G:T	50	100	0.97	0.1206
10:86567650:A:T	50	100	0.96	0.157
10:86567952:C:G	50	100	0.96	0.2562
10:86568086:A:C	50	100	0.96	0.238
10:86568203:C:T	50	100	0.99	0.01471
10:86568493:G:A	50	100	1	0.1436
10:86568553:G:A	49	100	0.97	0.1645
10:86568584:C:G	50	100	0.98	0.1658
10:86569212:G:A	50	100	0.99	0.1592
10:86569828:A:G	50	100	1	0.02596
10:86569967:A:T	50	100	1	0.1443
10:86570146:A:G	50	100	1	0.1443
10:86570156:A:C	50	98	0.96	0.01144
10:86570247:G:A	50	100	1	0.0846
10:86571063:T:C	50	100	1	0.02596
10:86571435:C:T	50	100	1	0.2222
10:86571788:A:G	50	100	1	0.1614
10:86572290:G:T	50	100	1	0.02633
10:86572493:A:G	50	100	1	0.03195
10:86572610:A:G	50	100	1	0.1443
10:86572614:G:A	49	98	1	0.1509
10:86572801:T:A	50	100	1	0.2222
10:86572932:C:T	50	100	1	0.1705
10:86572979:C:T	50	100	1	0.1443
10:86573020:G:A	50	100	1	0.1485
10:86573217:C:T	50	100	0.99	0.1451
10:86573219:G:A	50	100	0.97	0.1443
10:86573387:C:G	50	100	0.99	0.1169
10:86573558:A:T	44	77.3	0.96	0.1598
10:86573560:A:T	47	80.9	0.98	0.1492
10:86573562:A:T	48	95.8	0.92	0.02669
10:86573810:G:C	50	100	1	0.1443
10:86574295:C:T	50	100	1	0.1476
10:86574674:T:A	50	100	0.96	0.03431
10:86574874:T:G	50	100	1	0.1443
10:86574897:C:A	50	100	1	0.1487
10:86575011:C:T	50	98	1	0.02614
10:86576356:T:G	50	100	1	0.02741
10:86576522:T:C	50	98	1	0.4054
10:86576763:A:G	50	100	1	0.2431
10:86576863:G:A	50	100	1	0.148
10:86577145:C:T	50	100	0.99	0.1536
10:86577343:T:C	50	100	0.99	0.1534
10:86577414:G:A	50	98	1	0.1443
10:86577780:C:A	50	100	1	0.1481
10:86577954:T:G	50	98	1	0.1516
10:86578155:T:G	47	95.7	0.96	0.1391
10:86578225:C:T	50	100	0.99	0.116
10:86578631:T:C	50	98	1	0.1442
10:86578670:C:G	50	100	1	0.1442
10:86578737:C:T	50	100	1	0.1442
10:86578988:G:A	50	100	1	0.1485
10:86579084:A:T	50	100	1	0.01634
10:86579155:C:T	50	100	1	0.01634
10:86579303:C:A	50	98	1	0.1629
10:86579423:A:G	50	98	1	0.163
10:86579668:G:C	50	100	1	0.144
10:86579733:G:T	50	100	0.98	0.04394
10:86579775:A:C	50	100	1	0.01634
10:86579800:C:T	50	98	1	0.1278
10:86580072:T:A	50	100	1	0.02741
10:86580402:A:G	50	98	1	0.1757
10:86580492:C:G	50	100	1	0.01107
10:86580714:C:A	50	98	1	0.3177
10:86580996:A:T	50	100	1	0.1485
10:86581254:C:A	50	100	1	0.2613
10:86581316:G:A	50	100	1	0.01071
10:86581606:G:A	50	100	1	0.01089
10:86581728:C:T	50	100	1	0.01107
10:86581729:G:A	50	100	1	0.1098
10:86581899:C:T	50	100	1	0.0866
10:86582150:T:C	50	100	1	0.1623
10:86582654:G:T	50	100	0.88	0.01561
10:86582705:G:C	50	100	1	0.02741
10:86582735:A:C	50	100	1	0.2259
10:86582972:G:A	49	98	1	0.2589
10:86583043:C:A	50	100	0.95	0.02651
10:86583105:T:C	50	100	1	0.02741
10:86583301:T:A	50	100	1	0.1443
10:86583460:C:T	50	100	1	0.01652
10:86583494:C:A	50	100	0.99	0.02233
10:86583568:A:G	50	100	1	0.1605
10:86583897:T:A	50	98	1	0.4041
10:86584135:C:A	50	100	1	0.02614
10:86584222:C:T	50	96	1	0.1638
10:86584238:C:G	50	100	1	0.02741
10:86584275:C:G	50	98	1	0.1449
10:86584446:G:A	50	100	1	0.1443
10:86584473:C:A	50	98	1	0.09205
10:86584629:C:A	50	100	1	0.1445
10:86584669:C:G	50	100	1	0.1098
10:86584691:T:G	50	100	1	0.0167
10:86584740:T:C	50	100	1	0.4031
10:86584783:C:T	50	100	1	0.1476
10:86585103:G:A	50	100	1	0.1098
10:86585402:A:G	50	100	1	0.0276
10:86585576:C:T	50	100	0.98	0.1883
10:86585711:G:A	50	98	0.99	0.1619
10:86585845:T:C	50	100	0.99	0.2162
10:86585956:G:A	50	100	1	0.01616
10:86586259:C:A	50	100	1	0.1501
10:86586863:C:A	50	100	1	0.02814
10:86586871:A:T	50	100	1	0.1721
10:86587609:G:C	50	100	0.99	0.2155
10:86587926:G:A	50	100	1	0.1445
10:86588113:T:A	50	100	0.98	0.1995
10:86588337:G:A	50	100	1	0.2004
10:86588518:T:C	50	100	1	0.1445
10:86588613:C:A	50	100	1	0.02796
10:86588805:C:T	50	100	0.98	0.4038
10:86589001:G:A	50	100	0.99	0.1521
10:86589040:C:T	50	100	0.97	0.01652
10:86589101:C:T	50	100	0.98	0.02124
10:86589139:G:A	50	100	0.99	0.1723
10:86589241:G:A	50	100	1	0.0276
10:86589629:T:G	50	98	0.98	0.2013
10:86589781:T:C	50	100	0.99	0.2191
10:86590233:T:G	50	100	0.99	0.1472
10:86590399:T:C	50	100	0.98	0.173
10:86590436:G:A	50	100	0.99	0.1474
10:86590700:A:G	50	98	1	0.1287
10:86590901:C:T	50	100	1	0.02306
10:86590906:T:C	50	100	0.98	0.02233
10:86591095:A:T	50	100	1	0.01089
10:86591113:A:T	50	98	0.98	0.4383
10:86591114:G:A	50	94	0.99	0.1494
10:86591766:T:G	50	100	1	0.02288
10:86591822:T:C	50	100	0.99	0.1549
10:86591832:T:C	50	96	1	0.4317
10:86591985:C:G	50	100	0.97	0.1189
10:86592028:G:C	50	98	0.99	0.1423
10:86592296:A:G	50	98	0.99	0.1422
10:86592558:C:T	50	100	0.99	0.1422
10:86593700:G:A	50	100	1	0.01507
10:86594607:G:A	48	100	0.99	0.142
10:86594755:C:A	50	98	0.98	0.1195
10:86594780:G:T	50	100	0.94	0.01344
10:86595499:G:A	50	100	0.99	0.1427
10:86595935:G:A	50	100	0.99	0.1184
10:86595965:G:A	50	100	1	0.03395
10:86596519:C:A	50	100	1	0.03086
10:86596629:C:T	50	100	1	0.1422
10:86596796:A:G	50	100	1	0.1418
10:86596917:C:T	50	100	1	0.2622
10:86597391:C:T	50	100	0.98	0.2807
10:86597651:C:T	50	100	0.89	0.02088
10:86598210:T:C	50	100	0.99	0.2504
10:86598715:C:A	50	100	1	0.142
10:86599332:G:A	50	100	0.97	0.01816
10:86599368:A:G	50	100	0.99	0.1667
10:86599517:G:C	50	100	1	0.1601
10:86599956:T:C	50	100	0.99	0.222
10:86600333:T:A	50	100	0.98	0.02941
10:86600459:T:G	50	100	1	0.2433
10:86600475:C:T	50	100	1	0.159
10:86600837:A:C	50	100	1	0.142
10:86601238:T:C	49	93.9	0.91	0.2338
10:86601252:T:C	49	100	0.67	0.01162
10:86601258:C:T	48	100	0.99	0.2745
10:86601260:C:T	50	100	0.84	0.01053
10:86601262:C:T	50	100	0.85	0.01017
10:86601290:T:C	50	100	0.94	0.04575
10:86601521:G:T	50	100	0.91	0.03286
10:86602065:G:A	50	100	0.99	0.1418
10:86602205:T:C	50	100	0.99	0.142
10:86602937:T:C	50	100	0.98	0.0285
10:86602970:G:A	50	100	0.93	0.03268
10:86603236:A:G	50	100	1	0.03086
10:86603286:G:A	50	100	1	0.2406
10:86603585:C:T	50	100	0.97	0.09096
10:86603855:C:T	50	100	0.97	0.09096
10:86603984:C:T	50	100	1	0.2415
10:86604034:G:A	50	98	0.99	0.1411
10:86604140:A:G	50	100	1	0.2415
10:86604345:C:G	50	100	0.97	0.09114
10:86604618:T:G	50	98	1	0.03631
10:86604723:T:A	50	100	0.89	0.0216
10:86604728:G:T	50	100	0.99	0.1418
10:86604911:C:A	50	100	1	0.2415
10:86604960:C:T	50	100	1	0.3502
10:86605045:G:T	50	100	0.98	0.1474
10:86605128:G:A	50	98	0.98	0.09641
10:86605203:C:T	50	100	0.99	0.1412
10:86605301:G:A	50	100	1	0.2415
10:86606054:A:T	50	100	0.96	0.02923
10:86606790:G:A	50	100	0.98	0.3081
10:86607251:T:C	50	100	0.99	0.1412
10:86607288:C:A	50	100	1	0.01053
10:86607722:C:G	50	100	1	0.1668
10:86608209:G:A	50	100	0.99	0.1412
10:86608211:T:A	50	100	1	0.0492
10:86608316:G:T	50	100	1	0.01089
10:86608793:A:G	50	100	1	0.2416
10:86608856:C:G	50	100	1	0.1601
10:86608916:T:C	50	100	1	0.03486
10:86608958:C:T	50	100	0.99	0.1318
10:86609000:T:A	50	100	1	0.2416
10:86609229:C:G	50	100	0.99	0.1414
10:86609353:T:A	50	100	1	0.03486
10:86609798:C:T	50	100	1	0.2418
10:86610350:T:C	50	100	1	0.4203
10:86610482:A:C	50	100	0.98	0.2242
10:86610691:G:T	50	100	0.93	0.03177
10:86610881:G:A	50	100	0.86	0.01997
10:86611171:C:T	50	100	1	0.01852
10:86611799:G:C	50	100	1	0.4203
10:86612196:A:G	50	100	1	0.242
10:86612272:A:G	50	100	1	0.2416
10:86612352:C:T	50	100	1	0.03486
10:86612406:C:A	50	100	0.99	0.224
10:86612409:G:C	50	100	1	0.2416
10:86613065:G:A	50	100	1	0.167
10:86613127:G:A	50	100	0.99	0.2157
10:86613201:T:C	50	100	0.96	0.09078
10:86613211:G:A	50	100	0.99	0.01816
10:86613236:G:A	50	100	0.99	0.09041
10:86613522:C:T	50	100	0.99	0.2157
10:86613647:A:G	50	100	1	0.2413
10:86613848:A:G	50	100	1	0.1414
10:86613980:G:A	50	100	1	0.2171
10:86614086:A:G	50	100	0.99	0.2157
10:86614118:A:G	50	100	1	0.2413
10:86614830:C:A	50	100	0.99	0.01144
10:86615346:T:C	50	100	0.99	0.05519
10:86615430:A:G	50	100	1	0.2407
10:86615569:C:G	50	100	0.98	0.03032
10:86615739:G:A	50	100	1	0.2415
10:86615844:C:T	50	100	1	0.1614
10:86616280:T:C	50	100	0.99	0.04557
10:86616718:G:A	50	100	0.99	0.08842
10:86616764:G:A	50	100	1	0.2416
10:86617121:A:G	50	100	1	0.1614
10:86617286:C:T	50	100	0.99	0.04521
10:86617603:C:T	50	100	1	0.1414
10:86617669:G:A	50	100	0.99	0.05465
10:86617986:G:T	50	100	1	0.486
10:86618276:G:T	50	100	1	0.03214
10:86618424:C:G	50	100	0.86	0.01961
10:86618997:C:T	50	100	0.99	0.2157
10:86619079:C:T	50	100	0.98	0.04539
10:86619161:G:C	50	100	1	0.2407
10:86619354:T:G	48	93.8	1	0.2409
10:86619432:T:A	49	100	0.97	0.04539
10:86619555:T:G	50	100	1	0.2171
10:86619817:G:A	50	100	1	0.4858
10:86619825:C:T	50	100	1	0.2413
10:86620077:A:G	50	100	0.99	0.216
10:86620114:G:A	50	100	1	0.1412
10:86620409:C:T	50	100	0.98	0.04339
10:86620871:C:T	50	100	1	0.01053
10:86621026:G:T	50	100	1	0.01307
10:86621046:C:A	50	100	0.97	0.04593
10:86621473:A:G	50	100	1	0.01816
10:86621494:A:C	50	100	1	0.1614
10:86621602:T:C	50	100	1	0.1605
10:86621936:G:T	50	100	0.99	0.2157
10:86622184:G:A	50	100	0.99	0.23
10:86622194:A:G	50	100	0.99	0.2157
10:86622203:A:G	50	100	0.99	0.2157
10:86622630:T:C	50	100	1	0.2409
10:86622853:A:G	50	100	1	0.4858
10:86623924:A:C	50	100	1	0.1412
10:86623959:T:G	50	100	1	0.2335
10:86624327:T:G	50	100	0.96	0.0305
10:86624581:G:A	50	100	1	0.1416
10:86624663:T:C	50	100	0.99	0.2144
10:86624828:C:A	50	100	1	0.3268
10:86625200:A:G	50	100	0.99	0.3246
10:86625240:T:G	50	100	1	0.03105
10:86625446:C:T	50	100	1	0.2404
10:86625728:T:C	50	100	1	0.1412
10:86625844:G:T	50	100	1	0.2402
10:86626055:T:C	50	100	1	0.01816
10:86626083:T:A	50	100	1	0.03214
10:86626148:G:A	50	98	0.99	0.152
10:86626422:T:C	50	100	1	0.234
10:86626740:A:T	50	100	0.97	0.03794
10:86626741:T:A	50	98	0.86	0.01779
10:86626849:A:G	50	100	1	0.01398
10:86627229:G:C	50	100	1	0.01053
10:86627355:T:A	50	100	1	0.2141
10:86627591:C:T	50	100	1	0.01053
10:86627817:A:T	50	98	1	0.2162
10:86628000:C:T	50	98	1	0.222
10:86628063:C:G	50	100	1	0.1596
10:86628308:C:T	50	98	1	0.1414
10:86628526:T:C	50	100	1	0.2402
10:86628715:A:C	50	100	1	0.2393
10:86630339:G:A	50	100	1	0.03105
10:86630343:C:G	50	100	1	0.2402
10:86630480:T:C	50	98	1	0.2162
10:86630646:C:G	50	100	1	0.01089
10:86631345:T:C	50	100	0.99	0.08987
10:86631504:C:T	50	98	1	0.325
10:86631964:C:T	50	100	0.99	0.04394
10:86632400:C:T	49	100	0.96	0.01997
10:86632424:G:T	49	93.9	1	0.2204
10:86632556:C:T	50	100	1	0.1623
10:86632678:A:G	50	100	1	0.2157
10:86632965:A:G	50	100	1	0.2358
10:86632996:C:T	50	100	1	0.4557
10:86633709:C:G	50	100	0.99	0.04394
10:86633803:T:A	50	100	1	0.01816
10:86633956:C:T	50	100	1	0.03177
10:86634479:A:G	50	100	1	0.108
10:86634917:T:C	50	100	1	0.2371
10:86634926:G:A	50	100	1	0.4693
10:86634976:G:C	50	100	1	0.1621
10:86635011:T:A	50	100	1	0.1623
10:86635068:G:A	50	100	1	0.07553
10:86635359:T:G	50	100	0.99	0.01761
10:86635360:T:G	50	98	1	0.4895
10:86635646:G:T	50	100	1	0.1416
10:86635697:G:A	50	100	1	0.1418
10:86635700:G:A	50	100	1	0.01307
10:86636033:T:G	50	100	1	0.2179
10:86636098:C:T	50	98	1	0.07553
10:86636316:G:T	50	100	1	0.01307
10:86636334:C:T	50	100	1	0.02179
10:86636636:T:C	50	100	0.99	0.02124
10:86636692:G:A	50	100	1	0.1416
10:86637077:C:A	50	100	1	0.1625
10:86637220:C:A	50	100	1	0.03159
10:86637301:A:T	50	100	1	0.2179
10:86637463:A:G	50	100	1	0.2369
10:86637589:A:T	50	100	1	0.1627
10:86637802:T:C	50	100	0.99	0.04593
10:86637970:T:A	50	98	0.99	0.08733
10:86638129:T:G	50	100	1	0.1625
10:86638238:G:A	50	100	1	0.217
10:86638325:T:C	50	100	1	0.01307
10:86638650:C:T	50	100	1	0.1418
10:86639575:G:A	50	100	0.99	0.04557
10:86639833:A:G	50	100	1	0.2208
10:86640218:T:A	50	100	1	0.1416
10:86640366:G:A	50	100	0.99	0.08878
10:86640481:G:A	50	100	1	0.1625
10:86640717:C:T	50	100	0.98	0.01507
10:86640805:G:A	50	100	0.99	0.04593
10:86640841:T:C	50	100	1	0.3232
10:86640971:T:C	50	100	1	0.2179
10:86640974:C:T	50	100	1	0.2338
10:86641003:A:G	50	100	1	0.2179
10:86641283:A:G	50	100	1	0.2338
10:86641539:A:G	50	100	1	0.03159
10:86641797:A:G	50	100	1	0.1418
10:86641892:A:G	50	100	1	0.2367
10:86642545:C:T	50	100	1	0.4245
10:86642728:C:T	50	100	1	0.1627
10:86642759:C:T	50	100	1	0.03177
10:86643154:C:A	50	100	0.99	0.08733
10:86643285:T:A	50	100	0.99	0.08751
10:86643708:T:A	50	100	0.98	0.04012
10:86643809:C:G	50	100	1	0.2373
10:86643941:G:T	50	100	1	0.04394
10:86643995:A:G	50	100	1	0.03177
10:86644120:G:T	50	100	1	0.2377
10:86644241:C:T	50	100	0.99	0.01235
10:86644396:C:A	50	100	1	0.01053
10:86644600:T:G	50	100	1	0.1418
10:86644606:G:A	50	100	1	0.3161
10:86644886:A:G	50	100	0.97	0.01598
10:86644969:G:A	50	100	1	0.216
10:86645459:T:C	50	100	0.83	0.01216
10:86645710:A:T	50	100	1	0.1418
10:86645912:G:A	50	98	0.87	0.01834
10:86646034:G:A	50	100	0.99	0.01216
10:86646139:G:A	50	100	0.99	0.01053
10:86646203:C:T	50	98	0.98	0.08769
10:86646681:G:A	50	100	1	0.01816
10:86646839:T:A	50	100	1	0.0374
10:86646992:T:A	50	100	0.99	0.08733
10:86647213:T:C	50	100	1	0.2003
10:86647298:G:A	50	100	1	0.3043
10:86647569:C:T	50	100	0.99	0.1888
10:86647974:C:T	50	100	0.96	0.01997
10:86648468:T:G	50	100	1	0.1973
10:86648762:C:T	50	100	1	0.1623
10:86648926:G:A	50	100	1	0.03794
10:86649135:G:T	50	100	1	0.4355
10:86649229:T:C	50	100	1	0.2001
10:86649243:C:T	50	100	1	0.03758
10:86649407:C:T	50	98	0.99	0.08097
10:86650284:C:T	50	100	1	0.04847
10:86650371:G:A	50	100	1	0.1422
10:86650494:C:T	50	100	1	0.1331
10:86650705:A:G	50	100	1	0.2177
10:86651071:G:A	50	100	1	0.1423
10:86651380:C:T	50	100	1	0.1422
10:86651694:A:G	50	100	1	0.2001
10:86651923:C:T	50	100	0.99	0.0886
10:86651952:G:A	50	100	1	0.04847
10:86652133:G:A	50	100	0.99	0.04321
10:86652194:A:G	50	100	1	0.2003
10:86652263:G:C	50	98	0.99	0.04321
10:86652415:C:T	50	100	1	0.03649
10:86652441:C:T	50	100	1	0.08715
10:86653016:G:A	50	100	1	0.1641
10:86653026:C:T	50	100	1	0.142
10:86653055:C:T	50	100	1	0.04139
10:86653276:G:A	50	100	1	0.01616
10:86653302:C:A	50	100	1	0.2004
10:86653468:A:C	50	100	1	0.1645
10:86653555:C:A	50	98	1	0.2019
10:86653568:C:T	50	100	1	0.2013
10:86653675:C:A	50	100	1	0.4967
10:86653950:T:C	50	100	1	0.2602
10:86654134:A:T	49	100	0.99	0.1523
10:86654455:A:G	50	100	1	0.2019
10:86654498:T:C	50	100	1	0.1899
10:86654540:T:C	50	100	0.95	0.02215
10:86654759:C:T	50	100	1	0.01053
10:86654812:C:T	50	100	1	0.09695
10:86654813:G:A	50	100	1	0.1598
10:86655001:G:A	50	100	1	0.0886
10:86655261:A:G	50	100	1	0.1792
10:86655288:C:T	50	100	1	0.04357
10:86655719:C:T	50	100	1	0.1808
10:86655777:G:A	50	100	1	0.07044
10:86655778:G:A	50	100	1	0.07044
10:86655854:A:C	50	100	1	0.2019
10:86655862:G:A	50	100	1	0.1601
10:86655888:T:C	50	100	1	0.03758
10:86656141:C:T	50	100	1	0.04757
10:86656584:C:A	50	100	1	0.1808
10:86656613:C:T	50	100	1	0.01126
10:86656670:C:T	50	100	1	0.02796
10:86656841:A:T	50	100	1	0.1601
10:86656855:A:G	50	100	1	0.2024
10:86657206:G:A	50	100	1	0.04793
10:86657761:G:A	50	100	1	0.08896
10:86657772:C:T	50	100	1	0.1422
10:86657902:T:C	50	100	1	0.1422
10:86657967:C:T	50	100	1	0.1601
10:86658344:C:T	50	100	1	0.03849
10:86658748:G:T	50	100	1	0.04739
10:86658778:C:T	50	100	1	0.1897
10:86658926:C:T	50	100	1	0.2131
10:86659251:G:T	50	100	1	0.142
10:86659255:T:C	50	100	1	0.1897
10:86659334:C:T	50	100	1	0.0728
10:86659509:G:A	50	100	1	0.01779
10:86659533:C:A	50	100	0.96	0.08751
10:86659884:G:A	50	100	1	0.1899
10:86660764:G:A	50	100	1	0.03867
10:86661284:C:T	50	98	1	0.06082
10:86661612:G:A	50	100	1	0.04031
10:86661700:G:A	50	100	1	0.1565
10:86661875:C:A	50	100	1	0.1137
10:86662218:C:G	50	100	1	0.01107
10:86662240:C:T	50	100	1	0.08769
10:86662271:C:G	50	98	1	0.1423
10:86662359:C:T	50	100	0.99	0.2426
10:86662394:C:A	50	100	1	0.1491
10:86662550:G:A	50	100	1	0.08769
10:86662601:C:T	50	100	1	0.01816
10:86662663:G:A	50	100	1	0.138
10:86663135:G:A	50	100	1	0.05029
10:86663142:A:C	50	100	1	0.04012
10:86663145:G:A	50	100	1	0.0325
10:86663420:T:C	50	100	0.99	0.07734
10:86663735:G:A	50	100	1	0.01834
10:86663766:C:T	50	100	1	0.05011
10:86663901:G:C	50	100	1	0.1422
10:86664129:G:A	50	100	1	0.1423
10:86664494:G:A	50	100	1	0.1425
10:86664749:C:T	50	100	0.99	0.1899
10:86665051:G:A	50	98	1	0.08787
10:86665584:C:A	50	100	1	0.01743
10:86665793:C:A	50	98	0.94	0.0118
10:86665798:C:A	50	100	0.99	0.1536
10:86666024:G:A	50	100	1	0.04975
10:86666285:G:A	50	100	1	0.2012
10:86666302:C:T	50	100	1	0.0305
10:86666373:T:C	50	100	1	0.142
10:86666482:C:T	50	100	0.99	0.01688
10:86666593:C:T	50	100	1	0.1456
10:86667386:C:T	50	100	1	0.08896
10:86667452:C:T	50	100	0.99	0.07335
10:86667542:C:T	50	100	0.95	0.03431
10:86668181:G:A	50	100	1	0.1523
10:86668319:A:T	50	100	0.99	0.1659
10:86668401:T:C	50	100	0.99	0.1516
10:86668410:G:T	50	98	0.99	0.3068
10:86668546:G:A	50	100	1	0.08896
10:86668578:T:C	49	100	1	0.3466
10:86668949:C:A	50	100	1	0.05556
10:86668961:C:T	50	100	0.99	0.2013
10:86669201:G:A	50	100	1	0.04049
10:86669297:T:C	50	100	0.98	0.2318
10:86669397:C:G	50	100	1	0.1883
10:86669458:C:T	50	100	1	0.01107
10:86669599:C:G	50	100	1	0.1881
10:86669639:A:C	50	100	1	0.04049
10:86669768:C:T	49	100	1	0.02415
10:86669994:G:A	50	100	0.98	0.04212
10:86670032:T:G	50	100	1	0.4499
10:86670073:A:G	50	100	1	0.04049
10:86670402:T:C	50	100	1	0.4495
10:86670611:G:A	50	100	1	0.1512
10:86670644:G:C	50	100	1	0.04049
10:86670700:T:G	50	100	1	0.4748
10:86670760:T:C	50	100	1	0.1772
10:86670905:G:A	50	100	1	0.08896
10:86671211:T:G	50	100	1	0.2021
10:86671388:G:A	50	98	1	0.08243
10:86671769:A:G	50	100	1	0.3444
10:86671981:A:G	50	98	1	0.4561
10:86672025:C:T	50	100	1	0.3077
10:86672066:C:T	50	100	1	0.3077
10:86672100:G:A	50	100	1	0.1509
10:86672278:T:G	50	100	1	0.02651
10:86672313:G:A	50	100	1	0.1411
10:86672441:G:A	50	100	1	0.1768
10:86672498:G:A	50	100	1	0.03667
10:86672571:A:G	50	100	1	0.3063
10:86672734:C:T	50	100	1	0.2239
10:86672858:C:A	50	100	1	0.01107
10:86672940:C:T	50	100	1	0.3056
10:86672941:T:A	50	100	1	0.3056
10:86672986:G:A	50	100	1	0.3056
10:86673118:G:C	50	100	1	0.3056
10:86673129:T:A	50	100	1	0.1774
10:86673286:C:G	50	100	1	0.457
10:86673389:C:T	50	100	1	0.3059
10:86673416:A:G	50	100	1	0.4897
10:86673446:G:C	50	100	1	0.2242
10:86673560:T:C	50	100	0.99	0.4897
10:86673762:T:G	50	100	1	0.1418
10:86673777:C:A	50	100	0.92	0.02633
10:86673785:C:T	50	100	1	0.01906
10:86673871:C:T	50	100	1	0.01924
10:86673915:A:G	49	100	0.99	0.2861
10:86673927:A:G	50	100	1	0.2055
10:86673958:T:C	50	98	0.99	0.4891
10:86673980:G:T	50	98	0.99	0.4893
10:86673988:G:C	50	98	0.99	0.4891
10:86674004:C:A	50	100	1	0.1512
10:86674138:A:G	50	100	0.99	0.4891
10:86674192:T:C	50	100	1	0.4
10:86674284:T:C	50	100	1	0.2224
10:86674302:G:C	50	100	1	0.2242
10:86674319:G:A	50	100	1	0.01906
10:86674436:A:G	50	100	1	0.4
10:86674527:G:A	50	100	1	0.2242
10:86674621:G:T	50	100	1	0.0541
10:86674623:G:T	50	100	1	0.1881
10:86674863:C:T	50	100	1	0.1418
10:86675030:G:C	50	100	1	0.0541
10:86675256:T:C	50	100	1	0.4005
10:86675369:A:G	50	100	1	0.3793
10:86675375:T:C	50	100	1	0.402
10:86675458:C:T	50	100	1	0.224
10:86675467:C:T	50	100	1	0.1785
10:86675472:C:T	50	100	1	0.1785
10:86675538:A:G	50	100	1	0.1527
10:86675758:G:A	50	100	1	0.01416
10:86675792:A:G	50	100	1	0.3738
10:86676061:C:T	50	100	1	0.3834
10:86676233:A:G	50	100	1	0.0541
10:86676582:G:A	48	100	1	0.08061
10:86676609:C:T	49	95.9	1	0.3747
10:86676613:C:G	49	95.9	1	0.3747
10:86676669:C:T	50	100	0.99	0.2053
10:86676733:C:T	49	100	0.99	0.4038
10:86676858:C:T	49	98	0.98	0.08824
10:86677234:G:C	50	100	0.96	0.02124
10:86677570:T:A	50	100	0.99	0.02233
10:86677585:A:G	50	100	0.99	0.154
10:86677716:C:T	50	100	0.99	0.1418
10:86677723:C:A	50	100	1	0.01906
10:86677780:G:A	50	100	0.98	0.1783
10:86677934:G:A	50	100	1	0.01906
10:86677967:G:C	50	100	1	0.01906
10:86678215:T:C	50	100	0.87	0.03068
10:86678234:A:G	50	100	0.99	0.1142
10:86678240:G:A	50	100	1	0.01943
10:86678986:G:A	50	100	1	0.01924
10:86679073:T:C	50	98	0.99	0.1672
10:86679243:G:A	50	100	1	0.05283
10:86679248:G:A	50	100	0.99	0.1714
10:86679674:A:C	50	100	1	0.08261
10:86679796:T:C	50	98	1	0.05864
10:86679938:A:G	50	100	1	0.04049
10:86680261:G:A	50	100	1	0.1598
10:86680349:G:C	50	100	1	0.1387
10:86680405:G:A	50	100	1	0.1438
10:86680529:G:A	50	100	0.99	0.01743
10:86680650:T:G	50	100	0.99	0.3134
10:86680690:A:G	50	96	0.96	0.02923
10:86680809:A:G	50	98	0.98	0.4942
10:86680830:C:T	50	100	1	0.02633
10:86680833:A:G	50	100	0.98	0.3141
10:86681146:C:G	50	100	1	0.02578
10:86681239:C:G	50	96	0.96	0.2101
10:86681275:A:G	50	98	0.96	0.2362
10:86681280:T:C	50	100	0.99	0.1398
10:86681951:C:T	50	98	0.9	0.3121
10:86681952:A:G	50	94	0.92	0.4444
10:86682236:C:T	50	94	0.84	0.4377
10:86682386:C:T	50	86	0.86	0.4212
10:86682459:G:A	50	88	0.9	0.2019
10:86682683:G:A	50	100	0.92	0.05991
10:86682685:A:G	50	100	0.9	0.01434
10:86682850:T:C	50	98	0.9	0.0138
10:86682959:A:G	50	92	0.9	0.376
10:86682980:T:C	50	94	0.93	0.3086
10:86683135:C:T	50	100	0.98	0.02741
10:86683294:A:T	50	100	0.98	0.1182
10:86683303:A:C	50	100	0.98	0.1182
10:86683545:G:A	50	100	0.98	0.1135
10:86683818:C:T	50	100	0.99	0.1127
10:86683895:C:T	50	96	0.97	0.1741
10:86683897:G:T	50	100	0.99	0.1182
10:86683946:G:A	50	98	0.99	0.06699
10:86684059:A:G	50	100	1	0.118
10:86684071:A:G	50	100	0.99	0.01235
10:86684136:G:A	50	100	1	0.118
10:86684179:A:G	50	96	0.97	0.1745
10:86684267:A:G	50	100	1	0.03577
10:86684304:A:G	50	100	1	0.1186
10:86684311:C:T	50	100	0.87	0.02651
10:86684312:G:A	50	100	1	0.1186
10:86684383:A:C	50	100	0.88	0.02342
10:86684386:G:C	50	100	1	0.1184
10:86684463:T:C	50	98	0.96	0.4995
10:86684484:T:A	50	100	0.99	0.01216
10:86684658:T:C	50	100	0.99	0.1189
10:86684670:T:C	50	100	0.99	0.1189
10:86684781:C:T	50	100	0.97	0.0374
10:86684787:A:G	50	100	0.97	0.0374
10:86684875:C:T	50	100	0.97	0.03758
10:86684876:A:G	50	100	0.94	0.0955
10:86684997:C:T	50	96	0.96	0.4602
10:86685167:G:A	50	98	0.96	0.4586
10:86685314:G:C	50	96	0.82	0.0285
10:86685628:G:C	49	95.9	0.96	0.453
10:86685984:C:T	50	96	0.98	0.4593
10:86686130:T:C	50	96	0.98	0.4826
10:86686304:C:T	50	98	0.98	0.0374
10:86686398:T:C	50	98	0.98	0.4895
10:86686497:G:T	50	96	0.98	0.4893
10:86686578:T:G	50	98	0.98	0.4891
10:86686818:A:G	49	100	0.98	0.0699
10:86686876:A:T	50	98	0.98	0.4891
10:86686887:T:C	50	100	0.98	0.0699
10:86687054:G:A	50	98	0.98	0.07389
10:86687228:T:C	50	98	0.97	0.06336
10:86687325:A:C	50	98	0.98	0.05047
10:86687420:C:T	50	98	0.98	0.05011
10:86687605:G:T	50	96	0.98	0.05065
10:86687623:A:T	50	96	0.98	0.05084
10:86687625:C:T	50	96	0.98	0.05065
10:86687693:T:C	50	100	0.95	0.03867
10:86688044:G:C	50	96	0.88	0.05011
10:86688085:A:G	50	92	0.92	0.05428
10:86688089:G:A	50	100	0.8	0.0167
10:86688091:C:G	49	91.8	0.93	0.05392
10:86688281:T:C	50	96	0.96	0.06245
10:86688352:C:T	50	98	0.89	0.02505
10:86688449:G:A	50	96	0.93	0.1265
10:86688774:A:G	50	98	0.9	0.03341
10:86688813:G:C	50	98	0.96	0.03322
10:86688845:T:A	50	94	0.97	0.4811
10:86689620:A:G	50	98	0.95	0.3154
10:86689747:A:G	50	100	0.93	0.0236
10:86689941:G:A	50	100	0.93	0.01362
10:86690301:C:A	50	100	0.98	0.06518
10:86691113:C:T	50	100	0.92	0.02887
10:86691115:G:C	50	100	0.97	0.03722
10:86691512:G:C	50	100	0.71	0.0158
10:86692112:G:C	50	100	0.89	0.1619
10:86692616:G:A	50	98	0.98	0.01924
10:86694007:T:C	50	100	0.96	0.0748
10:86694034:G:C	50	100	0.95	0.02741
10:86694117:C:T	50	96	0.9	0.0866
10:86694465:A:G	50	100	0.97	0.07444
10:86694658:C:A	50	100	0.98	0.07389
10:86694675:G:A	50	100	0.92	0.07462
10:86695485:G:A	50	100	0.94	0.4283
10:86695799:T:C	50	98	0.89	0.01216
10:86696033:T:G	50	100	0.84	0.01961
10:86696122:G:A	50	96	0.88	0.3279
10:86696356:C:T	50	98	0.96	0.03577
10:86696544:T:G	50	96	0.92	0.2515
10:86696704:G:A	50	100	0.7	0.01997
10:86696967:T:C	50	100	0.9	0.03613
10:86697516:C:T	50	98	0.98	0.06282
10:86697647:G:A	49	98	0.92	0.2004
10:86697679:G:A	50	100	0.97	0.02397
10:86698249:G:C	50	100	0.99	0.02052
10:86698345:G:T	50	100	1	0.02052
10:86698348:C:T	50	100	1	0.02052
10:86698349:C:T	50	100	1	0.02052
10:86698350:G:T	50	100	1	0.02052
10:86698355:G:A	50	100	1	0.02052
10:86698523:A:G	50	100	0.98	0.07498
10:86698602:G:A	50	100	0.97	0.06772
10:86698614:C:T	50	100	0.98	0.08842
10:86698647:G:A	50	100	0.99	0.06264
10:86698745:G:A	50	100	0.96	0.01743
10:86700069:G:A	50	100	0.98	0.08896
10:86700327:G:A	50	100	0.97	0.06808
10:86700403:A:G	50	100	1	0.03014
10:86701028:C:T	50	100	0.98	0.06645
10:86701036:G:C	50	100	0.94	0.03794
10:86701459:G:T	50	100	0.98	0.1718
10:86701942:T:C	50	98	0.99	0.4837
10:86701943:G:A	50	100	1	0.04357
10:86702422:G:A	50	100	0.94	0.02687
10:86703144:A:G	50	100	1	0.02088
10:86703496:G:A	50	100	1	0.04503
10:86703519:C:A	50	98	1	0.03086
10:86703539:C:T	50	100	1	0.03631
10:86703814:T:C	50	100	1	0.03086
10:86703912:G:A	50	100	1	0.03086
10:86704198:T:C	50	100	1	0.02033
10:86704260:G:C	50	100	0.97	0.04248
10:86704513:G:A	50	98	0.99	0.01924
10:86704691:C:T	50	100	0.97	0.06245
10:86705224:G:C	50	100	0.96	0.01507
10:86705669:C:T	50	100	1	0.03631
10:86705881:T:C	50	100	0.97	0.06282
10:86706227:A:C	50	100	1	0.04085
10:86706675:C:A	50	100	0.97	0.06009
10:86706953:G:A	50	100	0.97	0.08696
10:86707080:G:T	50	100	0.97	0.05301
10:86707082:A:G	50	98	0.96	0.1852
10:86707519:C:G	50	100	1	0.01561
10:86708069:C:T	50	98	0.99	0.09332
10:86708437:C:T	50	100	0.98	0.06227
10:86708564:T:C	50	100	0.99	0.4824
10:86708650:A:T	50	100	1	0.03105
10:86709347:C:G	50	98	1	0.0187
10:86709830:G:T	50	100	0.99	0.2934
10:86710074:G:A	50	100	0.88	0.01053
10:86710080:C:G	50	100	0.97	0.04121
10:86710290:G:A	50	100	1	0.4871
10:86710990:G:A	50	100	0.99	0.1062
10:86711109:A:G	50	100	1	0.03014
10:86711454:T:C	49	100	0.99	0.3894
10:86711519:A:G	50	98	0.98	0.2092
10:86711870:C:A	49	100	1	0.272
10:86712219:G:T	50	100	1	0.03068
10:86712558:A:C	50	100	1	0.03068
10:86712857:G:A	50	100	1	0.06245
10:86712955:G:C	50	100	1	0.02614
10:86713067:T:A	50	100	0.88	0.01107
10:86713200:C:G	50	100	1	0.04484
10:86713403:A:G	50	100	1	0.0158
10:86713497:A:G	50	100	1	0.2333
10:86713800:A:G	50	100	1	0.2338
10:86713922:T:G	50	98	0.95	0.02233
10:86714079:G:T	50	98	1	0.02451
10:86714284:A:G	50	100	1	0.06391
10:86714400:A:T	50	100	1	0.4797
10:86714650:G:A	50	100	1	0.0305
10:86714690:G:A	50	100	0.99	0.01652
10:86714809:A:G	50	100	1	0.06391
10:86714945:T:A	50	100	1	0.01434
10:86715122:C:A	50	100	1	0.04484
10:86715477:C:T	50	100	1	0.02633
10:86715525:T:C	50	100	1	0.234
10:86715576:C:T	50	98	1	0.02451
10:86715728:C:T	50	100	1	0.02033
10:86715987:C:A	50	100	1	0.06536
10:86716013:G:A	50	98	1	0.06427
10:86716049:G:A	50	98	1	0.05138
10:86716227:G:A	50	100	1	0.02614
10:86716231:A:C	50	100	1	0.05901
10:86717016:A:C	50	100	0.93	0.01144
10:86717021:G:A	50	100	1	0.2331
10:86717093:A:G	50	100	1	0.3497
10:86717145:T:C	50	100	1	0.3524
10:86717253:G:A	50	100	1	0.01216
10:86717403:A:C	50	100	1	0.02433
10:86717416:C:A	50	98	1	0.03068
10:86717767:G:A	50	100	0.99	0.02033
10:86718772:G:A	50	100	1	0.02669
10:86719022:G:A	50	98	0.99	0.2329
10:86719045:A:G	50	100	0.86	0.02088
10:86719131:G:T	50	98	0.99	0.05156
10:86719408:T:G	50	100	1	0.02451
10:86719597:G:A	50	100	0.98	0.01743
10:86719930:G:A	50	100	1	0.07625
10:86720350:T:G	50	96	0.99	0.4268
10:86720423:A:G	50	98	0.96	0.1639
10:86720657:T:C	50	100	1	0.02923
10:86720957:C:G	50	100	1	0.03631
10:86721159:A:G	50	98	0.97	0.1265
10:86721203:G:T	50	100	1	0.01525
10:86721235:G:A	50	100	1	0.03976
10:86721246:T:A	50	100	0.95	0.02088
10:86721272:A:C	50	100	0.98	0.1649
10:86721273:C:T	50	100	0.99	0.3103
10:86721653:G:T	50	100	0.97	0.07317
10:86721997:G:A	50	100	1	0.1456
10:86722142:T:C	49	100	1	0.1718
10:86722181:C:T	49	100	1	0.1719
10:86722383:C:T	50	100	1	0.01525
10:86722462:A:C	50	100	1	0.02142
10:86722481:C:T	50	100	1	0.1652
10:86722522:A:G	50	98	0.99	0.1483
10:86722767:C:T	50	100	1	0.1739
10:86722952:T:C	50	100	1	0.1946
10:86723115:A:G	50	100	1	0.1948
10:86723770:G:A	50	100	1	0.01471
10:86723925:A:G	50	100	1	0.02088
10:86724240:A:G	50	100	0.99	0.1948
10:86724333:G:A	49	100	1	0.1946
10:86724552:C:T	49	100	1	0.02288
10:86725963:T:G	50	100	1	0.06845
10:86726400:G:A	50	100	0.96	0.01525
10:86726414:G:A	50	100	0.91	0.01035
10:86726617:A:G	50	100	1	0.04212
10:86727137:T:C	50	98	1	0.3145
10:86727245:C:G	50	100	1	0.08406
10:86727257:G:A	50	100	1	0.02088
10:86727778:G:A	50	100	1	0.02288
10:86727844:A:T	50	98	0.9	0.04684
10:86727997:A:G	50	100	1	0.03867
10:86728125:G:C	50	100	1	0.4818
10:86728727:G:A	50	100	1	0.06009
10:86728880:G:A	49	100	1	0.01797
10:86729049:G:A	50	100	1	0.2369
10:86729375:G:A	50	100	1	0.04085
10:86729447:G:T	50	100	1	0.02142
10:86729818:C:T	50	98	1	0.03867
10:86729954:C:A	50	100	1	0.01525
10:86730641:G:T	50	100	1	0.08406
10:86730931:T:C	50	100	1	0.06863
10:86731111:C:T	49	100	1	0.02142
10:86731273:T:G	48	97.9	1	0.3535
10:86731480:T:C	50	100	1	0.4299
10:86731974:T:C	50	100	1	0.02142
10:86732009:C:T	49	89.8	0.98	0.2545
10:86732478:A:G	50	100	1	0.3824
10:86732592:C:G	50	100	1	0.08424
10:86732605:G:A	50	100	1	0.1752
10:86732652:G:C	50	100	1	0.3531
10:86733612:C:T	50	100	1	0.02124
10:86733770:G:T	50	100	0.84	0.01144
10:86734101:A:G	50	100	1	0.01253
10:86734505:C:T	50	100	0.81	0.01307
10:86734607:T:C	50	100	1	0.1944
10:86734717:G:A	50	100	1	0.03867
10:86734876:T:C	50	100	1	0.1944
10:86735090:C:A	49	98	0.65	0.0118
10:86735280:C:A	50	98	1	0.01416
10:86736189:C:T	50	98	0.92	0.01888
10:86736258:C:A	50	100	0.98	0.1948
10:86736634:C:T	50	100	1	0.02124
10:86737145:G:A	50	100	1	0.02251
10:86737315:C:T	50	100	1	0.03032
10:86737388:A:T	50	100	1	0.08406
10:86737395:A:T	50	98	0.98	0.2741
10:86737715:A:G	50	100	1	0.02124
10:86737778:A:G	50	100	0.99	0.3535
10:86738023:C:T	50	100	1	0.02288
10:86738127:T:C	50	100	1	0.195
10:86738334:C:T	50	98	1	0.1756
10:86738551:T:C	49	100	1	0.0846
10:86738552:A:G	50	100	1	0.1948
10:86739980:G:A	50	100	1	0.02288
10:86740131:G:A	50	100	1	0.1944
10:86740519:G:A	50	100	1	0.2366
10:86740523:A:C	50	100	1	0.1946
10:86740608:A:G	50	100	1	0.04212
10:86741069:T:C	50	100	1	0.2364
10:86741275:G:A	50	100	1	0.1979
10:86741438:G:A	46	97.8	1	0.1944
10:86741661:A:G	50	100	1	0.138
10:86741750:G:A	50	100	1	0.3457
10:86741858:T:C	50	100	1	0.0138
10:86742258:G:A	50	100	1	0.02124
10:86742403:C:T	50	100	1	0.02142
10:86742836:T:C	50	100	1	0.0138
10:86742913:A:G	50	100	1	0.3462
10:86743284:G:A	50	100	1	0.1973
10:86743458:G:A	50	100	1	0.06881
10:86743621:G:A	50	100	1	0.0492
10:86743709:T:G	50	100	1	0.2489
10:86744244:C:T	50	100	1	0.221
10:86744458:C:A	50	100	1	0.2302
10:86744773:G:A	50	100	0.99	0.02669
10:86745341:G:T	50	100	1	0.2302
10:86745622:G:A	50	100	1	0.01344
10:86745756:G:T	50	100	1	0.2337
10:86745789:C:G	50	100	1	0.156
10:86745943:T:G	50	100	1	0.2148
10:86746502:A:T	50	100	1	0.215
10:86746887:G:A	50	100	1	0.23
10:86747090:G:A	50	100	1	0.01561
10:86747146:T:C	50	100	1	0.0443
10:86747190:T:C	50	96	0.96	0.1423
10:86747659:G:C	48	97.9	1	0.3898
10:86747886:C:T	50	100	1	0.2337
10:86748230:T:C	50	100	1	0.2304
10:86748407:T:C	50	100	1	0.02106
10:86748723:A:G	50	100	1	0.2304
10:86748874:A:G	50	100	1	0.2304
10:86749090:C:T	50	100	1	0.0138
10:86749331:T:A	50	100	1	0.0443
10:86749433:G:T	50	100	1	0.01471
10:86749539:C:T	50	100	0.84	0.01816
10:86749630:C:A	50	100	1	0.06881
10:86749939:T:A	50	100	0.98	0.02959
10:86750212:G:A	50	100	1	0.01471
10:86750317:G:A	50	98	0.99	0.02197
10:86750340:A:G	50	100	1	0.2279
10:86751083:C:T	50	100	0.91	0.0138
10:86751480:C:G	50	100	1	0.3902
10:86751546:C:T	38	86.8	0.99	0.2275
10:86751564:C:T	38	89.5	1	0.4648
10:86751569:G:T	37	89.2	0.99	0.2284
10:86751580:T:C	39	87.2	0.99	0.2117
10:86751607:A:G	49	100	1	0.04702
10:86751622:C:T	36	91.7	0.99	0.2275
10:86751799:G:A	33	97	1	0.0374
10:86751812:T:C	48	100	0.66	0.01779
10:86751980:T:A	49	98	0.99	0.2645
10:86752113:T:C	50	100	1	0.2277
10:86752585:G:C	50	100	1	0.1236
10:86752624:C:T	50	100	1	0.02106
10:86753161:C:T	50	98	1	0.1737
10:86753386:G:A	50	100	1	0.2117
10:86754262:C:T	50	100	1	0.0374
10:86754381:A:G	50	100	1	0.2121
10:86754690:T:G	50	100	1	0.2277
10:86754850:T:C	50	100	1	0.01107
10:86755315:T:C	50	100	1	0.2567
10:86755442:G:A	50	100	1	0.02106
10:86755928:C:T	50	100	1	0.02106
10:86756056:C:A	49	100	1	0.02106
10:86756124:G:C	50	100	1	0.06845
10:86756172:G:A	50	100	1	0.01362
10:86756209:G:A	49	100	1	0.2556
10:86756311:G:T	49	100	1	0.02124
10:86756333:G:C	50	100	1	0.03758
10:86756585:C:T	50	100	1	0.2547
10:86756838:T:C	49	98	1	0.2678
10:86757323:G:A	50	100	1	0.02106
10:86758057:T:A	50	100	1	0.01398
10:86758698:T:G	50	100	1	0.08969
10:86758836:C:T	50	100	1	0.02106
10:86759199:G:A	50	100	1	0.2387
10:86759239:C:T	50	100	1	0.05955
10:86759269:C:T	50	100	1	0.01162
10:86759508:G:A	50	100	1	0.01162
10:86759553:A:G	50	100	1	0.01053
10:86759817:G:C	50	100	1	0.07498
10:86759957:C:T	50	100	0.98	0.2311
10:86760196:T:G	50	96	0.89	0.05792
10:86760197:T:G	48	97.9	0.98	0.03667
10:86760652:A:G	50	100	1	0.4154
10:86761006:A:G	50	100	1	0.07662
10:86762214:T:A	50	100	1	0.2315
10:86762484:G:A	50	100	1	0.01398
10:86762556:T:C	50	100	1	0.2326
10:86762596:T:C	50	100	1	0.4524
10:86762651:G:A	50	100	1	0.2315
10:86762838:C:T	50	100	1	0.03813
10:86762884:G:A	50	100	1	0.02251
10:86762935:C:T	50	100	1	0.2315
10:86762959:T:C	50	100	1	0.2324
10:86763136:C:T	50	100	1	0.2313
10:86763185:C:T	50	100	1	0.2317
10:86763204:G:A	50	100	1	0.4149
10:86763380:C:T	50	100	1	0.2338
10:86763381:G:A	50	100	0.99	0.03758
10:86763876:T:C	50	100	1	0.3822
10:86763882:C:G	50	100	1	0.03704
10:86763947:C:T	50	100	1	0.03268
10:86763982:A:G	50	100	1	0.415
10:86764043:A:G	50	100	1	0.2326
10:86764053:A:G	50	100	0.98	0.05955
10:86764336:A:G	50	98	1	0.01943
10:86764416:G:A	50	100	1	0.2315
10:86764452:T:G	50	100	1	0.4523
10:86764691:G:C	50	100	1	0.4753
10:86765212:G:A	50	100	1	0.2313
10:86765388:A:G	50	100	1	0.2322
10:86765462:C:T	50	100	1	0.02251
10:86765548:A:G	50	100	1	0.02106
10:86765731:A:G	50	100	1	0.03413
10:86766111:T:C	50	98	1	0.2627
10:86766277:G:C	50	98	1	0.2591
10:86766506:G:A	50	98	1	0.4902
10:86766666:A:G	50	98	1	0.2574
10:86766755:G:A	50	100	1	0.03776
10:86767064:C:T	50	100	1	0.02142
10:86767164:A:C	50	100	0.98	0.05955
10:86767730:T:C	50	100	1	0.0325
10:86768492:T:C	50	100	1	0.01398
10:86768605:T:C	50	100	1	0.01035
10:86769412:C:T	50	100	1	0.07353
10:86769491:C:A	50	100	1	0.01362
10:86769843:T:C	50	100	1	0.02088
10:86770060:G:C	50	100	1	0.08769
10:86770198:G:A	50	100	1	0.01362
10:86770389:G:A	50	100	1	0.01943
10:86770724:C:A	50	100	1	0.4893
10:86770807:C:T	50	100	1	0.08769
10:86770860:G:A	50	100	1	0.07771
10:86771170:T:C	50	100	1	0.1794
10:86771383:A:C	50	100	1	0.05955
10:86771392:A:G	50	100	1	0.01416
10:86771543:C:A	50	100	0.99	0.4893
10:86772171:C:T	50	100	1	0.01362
10:86772419:C:T	50	100	1	0.05955
10:86772481:A:T	50	100	1	0.2662
10:86772495:G:A	50	100	1	0.2662
10:86772753:T:C	50	100	1	0.2306
10:86772823:T:C	50	100	1	0.08569
10:86773314:T:C	50	100	1	0.01797
10:86773469:T:C	50	100	1	0.02378
10:86773674:G:T	50	100	1	0.02251
10:86773685:A:G	50	100	0.99	0.0305
10:86773720:C:T	50	100	0.99	0.08769
10:86773843:T:C	50	100	1	0.01362
10:86773850:C:A	50	98	1	0.4895
10:86773935:G:C	50	100	1	0.2582
10:86774093:G:A	50	100	1	0.03214
10:86774140:G:A	50	100	1	0.03068
10:86774178:C:T	50	100	1	0.08569
10:86774671:G:A	50	100	1	0.01162
10:86774800:A:G	50	100	1	0.01107
10:86775211:C:G	50	100	1	0.2654
10:86775728:C:G	50	100	1	0.0472
10:86775762:C:T	50	100	1	0.2306
10:86777153:A:G	50	100	1	0.1581
10:86777198:A:G	50	100	1	0.05991
10:86777222:C:T	50	100	1	0.0118
10:86777355:G:C	50	100	1	0.01943
10:86777795:C:T	50	100	1	0.2055
10:86777904:C:T	50	100	1	0.09314
10:86778151:G:A	50	100	1	0.02251
10:86778275:C:T	50	100	0.99	0.0167
10:86778588:C:A	50	100	1	0.2564
10:86778761:A:G	50	100	1	0.01325
10:86779136:C:A	50	100	1	0.2573
10:86779154:C:A	50	100	0.99	0.2573
10:86779196:C:A	50	100	1	0.04993
10:86779802:A:G	50	100	0.96	0.03849
10:86779904:T:C	50	100	1	0.471
10:86779969:G:A	50	100	1	0.07353
10:86779973:C:A	50	100	1	0.2653
10:86780579:C:T	50	100	1	0.02251
10:86780595:C:T	50	96	0.98	0.01507
10:86780857:A:G	50	100	1	0.2569
10:86780866:T:G	50	100	1	0.2723
10:86780971:G:A	50	100	1	0.02251
10:86780992:C:T	50	100	1	0.2304
10:86782481:C:T	50	100	1	0.09277
10:86782517:G:T	50	100	1	0.01452
10:86782589:G:A	50	100	1	0.02887
10:86782747:A:T	50	100	1	0.01416
10:86783400:A:G	50	100	1	0.2649
10:86784380:C:T	50	100	0.95	0.01471
10:86784381:G:A	50	98	1	0.02088
10:86784725:T:C	50	100	1	0.01416
10:86785390:G:A	50	100	1	0.4704
10:86785564:A:G	50	100	1	0.06881
10:86785803:T:C	50	100	1	0.01906
10:86786083:G:A	50	100	1	0.01416
10:86786207:G:A	50	100	1	0.2816
10:86786371:A:G	50	100	1	0.4521
10:86786411:C:T	50	100	1	0.2647
10:86786865:C:G	50	100	0.94	0.0285
10:86787012:G:C	50	100	1	0.07335
10:86787149:C:G	50	100	1	0.4626
10:86787155:A:G	50	100	1	0.2569
10:86787249:A:G	50	100	1	0.2649
10:86787571:C:T	50	100	1	0.01688
10:86787748:C:A	50	100	1	0.01416
10:86787823:C:T	50	100	1	0.02106
10:86787934:G:C	50	100	1	0.0216
10:86788599:A:G	50	100	1	0.01761
10:86788684:T:C	50	100	1	0.2653
10:86788693:C:T	50	100	1	0.02088
10:86788827:G:A	50	100	1	0.01761
10:86789154:C:A	50	100	1	0.09277
10:86789166:T:C	50	100	1	0.06863
10:86789353:G:C	50	100	1	0.2807
10:86789356:A:G	50	100	0.99	0.2638
10:86789665:A:G	50	100	1	0.09132
10:86789726:C:A	50	86	0.98	0.234
10:86790149:G:A	35	94.3	0.99	0.2313
10:86790342:A:C	50	98	0.99	0.2309
10:86790715:C:A	50	100	0.97	0.01398
10:86790990:T:A	50	98	0.99	0.1944
10:86791402:C:T	50	98	1	0.0984
10:86791501:C:T	50	100	1	0.01416
10:86791839:G:A	50	100	1	0.03849
10:86791841:C:G	50	100	1	0.05919
10:86792122:C:T	50	100	1	0.06954
10:86792953:T:C	50	96	0.98	0.226
10:86792966:C:G	50	96	0.98	0.2266
10:86793090:C:A	49	100	0.87	0.02215
10:86793420:A:G	50	100	1	0.01253
10:86794410:A:G	50	100	1	0.02397
10:86794457:A:G	50	100	1	0.3094
10:86795101:T:C	50	100	1	0.02378
10:86795174:A:T	50	100	1	0.01035
10:86795382:A:G	50	100	0.96	0.01325
10:86795430:C:T	50	98	1	0.4942
10:86796100:C:T	50	100	0.99	0.02887
10:86796578:C:T	50	98	1	0.01725
10:86797136:C:G	50	100	1	0.2275
10:86797376:G:A	50	100	1	0.2275
10:86797596:C:T	50	100	1	0.07135
10:86797645:G:A	50	100	1	0.02197
10:86797735:C:T	50	100	1	0.2113
10:86798092:C:G	50	100	1	0.07153
10:86798466:G:A	50	98	1	0.4622
10:86798571:C:G	50	100	1	0.01344
10:86798714:C:T	50	100	1	0.299
10:86798897:T:G	50	100	0.97	0.01089
10:86799428:T:A	50	98	1	0.03958
10:86799509:T:C	44	97.7	0.98	0.03849
10:86799511:T:C	48	91.7	0.86	0.05483
10:86799521:T:C	50	98	0.98	0.1816
10:86799555:G:T	50	100	0.99	0.02433
10:86800231:G:A	50	100	1	0.02106
10:86800329:C:T	50	100	0.98	0.0167
10:86800518:A:G	50	100	1	0.07226
10:86800535:G:A	50	100	1	0.02197
10:86800633:T:G	50	100	1	0.07171
10:86800728:G:T	50	100	1	0.02088
10:86800769:G:T	50	100	1	0.07171
10:86801203:T:C	50	100	1	0.2111
10:86801416:C:T	50	100	1	0.02306
10:86801567:T:C	50	98	1	0.4842
10:86801763:G:A	50	100	1	0.02451
10:86801781:T:C	50	100	1	0.05428
10:86801815:C:T	50	98	1	0.02397
10:86802210:C:T	50	98	1	0.03958
10:86802857:G:A	49	100	1	0.07171
10:86802929:G:A	49	98	1	0.2988
10:86802978:C:T	48	100	1	0.01797
10:86803175:C:A	50	100	1	0.02088
10:86803398:A:T	50	100	1	0.0167
10:86803547:G:A	50	100	1	0.02124
10:86803585:A:G	50	100	1	0.02197
10:86803808:G:T	50	100	1	0.3232
10:86803846:T:C	50	100	0.93	0.01071
10:86805366:A:T	47	97.9	1	0.03958
10:86805590:T:G	50	98	1	0.1155
10:86805652:G:A	50	100	1	0.2271
10:86805713:G:A	50	100	1	0.0167
10:86805945:A:G	50	100	1	0.0207
10:86805975:C:G	50	100	1	0.2992
10:86806063:A:G	50	100	1	0.02433
10:86806799:G:C	50	100	1	0.2992
10:86807071:G:C	50	98	1	0.4833
10:86807162:A:G	50	100	1	0.2111
10:86807279:A:G	50	100	1	0.211
10:86807594:T:G	50	98	1	0.4831
10:86807647:A:T	50	98	1	0.4403
10:86807789:C:G	50	100	1	0.02433
10:86807822:A:G	50	100	1	0.04648
10:86807911:C:T	50	100	1	0.2996
10:86808052:T:G	50	100	1	0.07026
10:86808255:G:C	50	100	1	0.0719
10:86808527:G:A	50	98	1	0.04285
10:86808808:G:A	50	100	1	0.07008
10:86810089:G:A	50	100	1	0.01797
10:86810181:A:G	50	100	0.93	0.0719
10:86810241:A:T	50	100	1	0.01289
10:86810597:A:G	50	100	1	0.0719
10:86810756:T:C	50	98	1	0.1153
10:86810824:T:G	50	100	1	0.0207
10:86811089:A:G	50	100	0.99	0.0728
10:86811318:C:T	50	100	1	0.02451
10:86811497:T:A	50	100	1	0.211
10:86811582:T:C	50	98	1	0.4622
10:86812021:G:A	50	100	1	0.3239
10:86812190:A:G	50	100	1	0.3237
10:86812562:T:A	50	98	1	0.4622
10:86812761:A:G	50	100	1	0.06881
10:86812970:T:C	50	100	0.99	0.1915
10:86813473:G:A	50	100	0.93	0.01816
10:86814321:A:G	50	98	0.96	0.1276
10:86814800:T:G	50	100	1	0.09259
10:86814967:G:A	50	100	1	0.211
10:86815058:C:T	50	100	1	0.01126
10:86815591:C:T	50	100	1	0.02433
10:86815677:G:A	50	100	1	0.0207
10:86815738:C:T	50	100	0.93	0.02033
10:86815741:A:G	50	98	1	0.4835
10:86815847:G:A	50	98	0.97	0.03958
10:86816021:G:C	50	100	1	0.2996
10:86816090:A:G	50	100	1	0.02088
10:86817337:C:T	50	100	1	0.211
10:86817734:A:G	50	100	1	0.061
10:86817742:C:G	50	100	1	0.02197
10:86817839:G:C	50	100	1	0.05428
10:86818330:A:G	50	100	0.97	0.01434
10:86818719:T:G	50	100	0.99	0.2992
10:86818891:G:T	50	98	1	0.02124
10:86819062:A:G	50	100	1	0.2994
10:86819084:A:C	50	100	1	0.01089
10:86819343:C:T	50	100	1	0.02088
10:86819603:C:T	50	100	1	0.211
10:86819679:A:G	50	98	1	0.03195
10:86819712:C:T	50	100	1	0.2994
10:86819776:C:T	50	100	1	0.2271
10:86820254:G:T	50	100	1	0.2994
10:86820280:C:T	50	100	1	0.2271
10:86820493:G:A	50	98	1	0.1151
10:86820686:C:G	50	100	1	0.2111
10:86820698:T:G	50	100	0.98	0.01616
10:86820925:A:G	50	100	1	0.0719
10:86821144:A:G	50	100	1	0.3008
10:86821242:G:A	50	100	0.99	0.03068
10:86821425:G:A	50	98	1	0.04049
10:86821468:G:A	50	100	1	0.01017
10:86821676:A:G	50	100	1	0.03813
10:86821976:G:T	50	96	0.97	0.04412
10:86821987:A:G	50	100	1	0.03322
10:86822004:C:T	50	100	1	0.07516
10:86822257:A:T	50	100	1	0.03214
10:86822409:A:G	50	100	1	0.04557
10:86822429:G:A	50	100	1	0.02197
10:86824262:T:G	50	100	1	0.02179
10:86824607:G:A	50	100	0.98	0.04285
10:86824718:G:A	50	100	1	0.4167
10:86824812:T:C	50	100	1	0.2947
10:86825543:G:C	50	100	1	0.3722
10:86826169:T:G	50	100	1	0.295
10:86826235:A:G	50	100	1	0.03885
10:86826360:A:G	50	100	1	0.07571
10:86826874:A:G	50	100	1	0.04448
10:86827000:A:G	50	100	1	0.01253
10:86827515:C:T	50	100	1	0.03341
10:86827875:C:T	50	100	1	0.03341
10:86828123:C:G	50	98	1	0.4695
10:86828759:A:G	50	100	0.93	0.01797
10:86828794:A:T	50	98	0.99	0.358
10:86828839:G:T	50	100	1	0.01307
10:86828862:A:G	50	100	1	0.01035
10:86828982:T:A	50	100	1	0.4893
10:86830095:C:T	50	100	1	0.01307
10:86830545:A:G	50	100	1	0.04557
10:86831889:G:A	50	100	1	0.01634
10:86832453:C:T	50	100	1	0.04757
10:86832666:A:G	50	98	1	0.02433
10:86832928:G:A	50	100	1	0.06718
10:86833189:C:A	50	100	1	0.4305
10:86833635:G:A	50	100	1	0.03504
10:86834678:A:G	50	100	0.99	0.04975
10:86834699:T:G	50	100	1	0.4306
10:86835020:G:A	50	100	1	0.01053
10:86835303:C:T	50	100	1	0.03341
10:86835590:G:T	28	96.4	1	0.2159
10:86835705:T:C	50	100	1	0.2104
10:86835802:A:G	50	100	1	0.03486
10:86836328:T:C	50	100	1	0.02088
10:86837247:C:G	50	88	0.69	0.01561
10:86837335:G:T	50	100	0.92	0.01289
10:86837818:G:A	50	98	1	0.01271
10:86839197:T:G	50	100	0.89	0.01216
10:86839356:G:A	50	100	1	0.06245
10:86839618:A:G	50	100	1	0.01816
10:86839820:G:C	50	100	1	0.06681
10:86840444:A:G	50	100	1	0.02088
10:86840725:T:C	50	100	0.96	0.02705
10:86841341:A:G	50	100	1	0.02088
10:86841650:G:A	50	100	1	0.01253
10:86841850:T:C	50	100	1	0.07625
10:86841853:G:A	50	100	0.98	0.06463
10:86842557:T:G	50	100	1	0.1885
10:86842611:G:A	50	100	1	0.07571
10:86842642:G:A	50	100	1	0.01489
10:86842729:C:G	50	100	1	0.1885
10:86842776:A:G	50	100	1	0.03649
10:86842832:A:G	50	100	1	0.06445
10:86843388:C:G	50	100	1	0.06445
10:86843841:A:G	50	100	1	0.02088
10:86844209:T:G	50	100	1	0.03649
10:86844306:A:C	50	100	1	0.02088
10:86844812:T:C	50	100	1	0.03831
10:86844863:G:C	50	100	1	0.03159
10:86845111:A:T	50	100	1	0.03159
10:86845180:T:C	50	100	1	0.03159
10:86845485:C:T	50	100	1	0.07498
10:86845558:C:A	50	98	0.96	0.04739
10:86845992:G:A	50	100	1	0.03105
10:86846230:G:A	50	100	1	0.07571
10:86846526:C:T	50	98	0.82	0.01089
10:86846585:T:C	50	98	1	0.4704
10:86846721:A:C	50	96	1	0.3809
10:86846723:A:C	50	100	1	0.09386
10:86846859:C:A	50	100	1	0.03177
10:86847181:G:A	50	98	1	0.06445
10:86847194:C:T	50	98	1	0.4067
10:86847497:T:C	50	100	0.99	0.1324
10:86848011:A:T	50	100	1	0.03123
10:86848640:G:A	50	100	0.92	0.01525
10:86848892:C:G	50	100	1	0.4651
10:86849052:T:C	50	100	1	0.03123
10:86849190:G:C	50	100	0.96	0.01707
10:86849820:C:T	50	100	1	0.02233
10:86850186:T:C	50	100	1	0.04757
10:86850263:G:A	50	100	1	0.1304
10:86851365:T:C	50	100	1	0.4867
10:86851564:G:A	50	100	0.99	0.04975
10:86851716:T:G	50	100	1	0.02923
10:86851786:G:A	50	100	1	0.03431
10:86852433:G:A	50	100	0.95	0.01471
10:86852449:G:A	50	100	0.96	0.01344
10:86852939:A:T	50	100	1	0.02959
10:86853209:G:A	50	100	1	0.4642
10:86853315:C:T	50	100	1	0.02633
10:86853353:A:G	50	100	1	0.05574
10:86853752:G:A	50	100	1	0.02669
10:86853942:C:G	50	100	1	0.02651
10:86855019:C:T	50	100	1	0.13
10:86855913:A:T	50	100	0.99	0.02233
10:86856295:C:T	50	100	1	0.03341
10:86856357:C:G	50	100	1	0.1302
10:86856552:C:T	50	100	1	0.0285
10:86856596:G:A	50	100	1	0.4622
10:86856774:T:C	50	100	1	0.0541
10:86856797:C:T	50	100	1	0.02233
10:86857014:G:A	50	100	1	0.165
10:86857307:G:C	50	100	1	0.03123
10:86857318:A:T	50	100	1	0.02233
10:86857635:T:C	50	100	1	0.165
10:86857786:G:A	50	98	1	0.02179
10:86857831:T:A	49	100	0.86	0.01616
10:86857995:T:C	50	100	1	0.4365
10:86858290:G:A	50	100	1	0.4365
10:86858842:A:G	50	100	1	0.01489
10:86858867:T:G	50	100	1	0.05483
10:86859211:T:C	50	100	1	0.04375
10:86859400:C:G	50	100	1	0.03123
10:86859526:T:C	50	100	1	0.05483
10:86859612:G:A	50	100	0.94	0.03086
10:86859855:C:T	50	100	1	0.02869
10:86860535:C:T	50	100	1	0.02233
10:86860568:G:A	50	100	1	0.13
10:86860644:C:G	50	100	1	0.02869
10:86860728:C:T	50	100	1	0.1667
10:86860864:C:T	49	100	1	0.05483
10:86861002:C:G	50	100	1	0.1601
10:86861060:C:G	50	100	1	0.13
10:86861092:T:C	50	100	1	0.4363
10:86861274:T:G	50	100	1	0.1663
10:86862142:T:C	50	100	1	0.1652
10:86862596:A:G	50	100	1	0.1652
10:86862683:C:T	50	100	1	0.1674
10:86863131:C:A	50	98	1	0.02651
10:86863335:A:G	50	100	1	0.03141
10:86863883:T:C	50	100	1	0.01053
10:86864143:C:T	50	100	1	0.02197
10:86864361:C:T	50	100	1	0.01053
10:86864519:C:T	50	96	0.92	0.02905
10:86864722:A:G	50	100	1	0.02124
10:86864758:A:T	50	100	1	0.03068
10:86864780:A:G	50	100	1	0.02215
10:86865081:C:T	50	98	0.97	0.08333
10:86865352:T:C	50	100	1	0.01398
10:86865742:C:T	50	100	1	0.1672
10:86867010:G:T	50	100	1	0.05102
10:86867027:C:G	50	100	1	0.03141
10:86867220:A:G	50	100	1	0.0699
10:86867657:T:C	50	100	1	0.02197
10:86868594:G:T	50	100	1	0.1305
10:86868609:A:G	50	98	1	0.4729
10:86868676:C:G	50	100	0.81	0.0138
10:86868797:C:T	49	100	1	0.02197
10:86868835:G:A	50	100	1	0.02197
10:86869268:G:A	50	100	1	0.05374
10:86869351:C:T	50	100	1	0.05374
10:86869625:C:G	50	100	0.96	0.02106
10:86869626:G:T	50	100	0.95	0.02124
10:86870134:C:G	50	100	1	0.03286
10:86870333:A:G	50	100	0.99	0.03359
10:86871176:C:T	50	100	1	0.04829
10:86871537:G:A	50	100	0.97	0.05192
10:86871656:C:G	50	100	1	0.03068
10:86871871:T:A	50	100	1	0.4366
10:86872002:A:G	50	100	1	0.03794
10:86872485:T:G	50	100	1	0.02197
10:86872956:G:A	50	100	1	0.04829
10:86873023:G:A	50	100	1	0.01053
10:86873964:A:G	50	100	1	0.03141
10:86874221:A:G	50	100	1	0.1316
10:86874398:C:T	50	100	0.97	0.02941
10:86874712:T:C	41	100	1	0.02977
10:86874825:A:C	50	100	0.86	0.03359
10:86874993:G:T	49	100	1	0.02106
10:86875144:T:C	50	100	1	0.132
10:86875229:C:T	50	100	1	0.02197
10:86875994:A:G	50	100	1	0.01471
10:86876022:C:A	50	100	1	0.4361
10:86876131:C:T	50	100	1	0.02106
10:86876781:C:A	50	100	1	0.02197
10:86876836:G:A	50	100	1	0.05065
10:86877268:C:T	50	100	1	0.03159
10:86877459:G:A	50	100	1	0.1305
10:86877777:T:C	50	100	1	0.05301
10:86877879:T:C	50	100	1	0.0512
10:86877920:G:A	50	100	1	0.216
10:86878233:T:C	50	100	1	0.05065
10:86879033:A:T	50	100	0.99	0.4639
10:86879877:A:G	50	100	1	0.02197
10:86880056:C:T	50	100	1	0.04412
10:86880132:G:A	50	100	0.93	0.01598
10:86880153:A:C	50	100	1	0.4878
10:86880459:C:T	50	100	1	0.1656
10:86881147:G:A	50	100	1	0.02869
10:86881162:G:A	50	100	1	0.08805
10:86881202:A:G	50	100	1	0.01398
10:86881310:G:A	50	100	1	0.05065
10:86881595:T:C	50	100	1	0.4054
10:86881729:A:G	50	100	1	0.03123
10:86881744:A:T	50	100	1	0.4359
10:86881813:T:G	50	100	1	0.1679
10:86882414:C:A	50	100	1	0.03123
10:86883391:A:G	50	100	1	0.03159
10:86883423:G:A	50	100	1	0.1158
10:86883447:G:A	50	100	1	0.05301
10:86883545:G:A	44	88.6	1	0.1656
10:86883604:C:G	47	95.7	1	0.03141
10:86883999:T:G	50	100	1	0.02869
10:86884197:G:A	50	100	0.97	0.03667
10:86884453:G:A	43	100	0.89	0.01616
10:86884474:T:C	47	93.6	1	0.4366
10:86884661:C:T	50	100	1	0.1656
10:86884982:C:T	50	100	1	0.05374
10:86886061:T:C	50	100	0.99	0.1514
10:86886340:G:A	50	100	0.94	0.01852
10:86886567:C:T	50	100	1	0.05374
10:86887014:G:C	50	100	1	0.02197
10:86887080:A:G	50	100	0.85	0.01616
10:86887213:G:A	50	100	1	0.02233
10:86887315:A:G	50	100	1	0.03141
10:86888200:A:G	50	100	1	0.02106
10:86888606:C:T	50	100	1	0.02215
10:86888786:C:T	50	100	1	0.02179
10:86888790:G:A	50	100	0.99	0.1516
10:86888896:A:G	50	100	1	0.02996
10:86888913:C:T	50	100	1	0.1516
10:86888915:G:A	50	100	1	0.2678
10:86888930:A:G	50	100	0.86	0.0138
10:86889315:G:A	50	100	1	0.01398
10:86889355:A:G	50	100	1	0.06155
10:86889419:G:A	50	100	1	0.04884
10:86889950:A:G	50	100	0.97	0.03395
10:86890006:C:T	50	100	1	0.4475
10:86890426:T:C	50	100	1	0.01398
10:86890603:T:A	50	98	0.98	0.06227
10:86890738:A:G	50	100	1	0.06137
10:86890850:T:C	50	100	1	0.1538
10:86890915:T:C	50	100	0.99	0.1514
10:86890980:C:T	50	100	0.98	0.05338
10:86891310:G:T	50	100	1	0.05701
10:86891510:A:G	50	100	0.99	0.1536
10:86891647:G:A	50	100	1	0.05628
10:86892005:A:G	50	100	1	0.02905
10:86892505:C:T	50	100	1	0.02269
10:86892540:T:C	50	98	1	0.1173
10:86892561:T:G	50	98	1	0.03159
10:86892675:C:T	50	100	1	0.01071
10:86892811:C:T	50	100	1	0.03286
10:86892820:T:C	50	100	0.99	0.05701
10:86893012:A:G	50	100	1	0.02633
10:86893039:C:T	50	100	0.98	0.02996
10:86893165:T:C	50	100	1	0.1536
10:86893446:A:G	50	100	1	0.0659
10:86893543:A:G	50	100	0.96	0.01707
10:86893564:T:C	50	98	1	0.4484
10:86894075:A:G	50	100	1	0.03395
10:86894242:C:T	50	100	1	0.03159
10:86894481:A:G	50	100	0.99	0.01089
10:86894854:G:T	50	100	0.85	0.01198
10:86894892:G:A	50	100	1	0.06155
10:86895119:G:A	50	100	1	0.05701
10:86895703:T:A	50	100	1	0.01398
10:86896694:T:C	50	100	1	0.01688
10:86896755:T:G	50	100	1	0.02106
10:86897445:A:G	50	100	0.96	0.04285
10:86897536:G:A	50	100	1	0.06572
10:86897537:A:C	50	100	1	0.06572
10:86898003:A:G	50	100	1	0.05646
10:86898195:C:A	50	100	1	0.02633
10:86898237:C:T	50	100	1	0.06137
10:86898250:T:C	50	100	1	0.1171
10:86898321:A:G	50	100	1	0.161
10:86899087:A:G	50	100	1	0.01071
10:86899290:C:T	50	100	1	0.1518
10:86899691:C:T	50	100	0.95	0.01416
10:86900001:T:A	50	100	1	0.05737
10:86900031:G:A	50	100	0.99	0.06173
10:86900442:G:A	50	100	1	0.2682
10:86901028:G:A	50	100	0.99	0.061
10:86901239:A:G	50	100	1	0.04829
10:86901442:C:G	50	100	1	0.4971
10:86901593:G:A	50	100	0.99	0.01253
10:86902112:G:A	50	100	0.98	0.0325
10:86902130:A:G	50	100	0.99	0.1538
10:86902459:A:C	50	98	1	0.2369
10:86902657:G:C	50	100	1	0.02633
10:86902800:C:T	50	100	0.97	0.0216
10:86903468:T:C	50	100	0.99	0.1171
10:86903886:A:G	50	100	1	0.1518
10:86903997:G:A	50	100	0.84	0.01198
10:86904566:G:T	50	100	1	0.01471
10:86906307:G:A	50	100	1	0.0581
10:86906882:T:C	50	100	0.99	0.06191
10:86906906:T:C	50	100	0.97	0.03232
10:86907679:A:T	50	100	1	0.01071
10:86908065:A:G	50	98	1	0.03177
10:86908194:G:T	50	100	1	0.02124
10:86909827:A:T	50	100	1	0.02197
10:86909895:G:T	50	100	0.96	0.01943
10:86910232:G:T	50	100	1	0.05773
10:86911037:C:T	50	100	0.99	0.01253
10:86911110:G:A	50	100	0.98	0.03068
10:86911444:T:A	50	100	0.96	0.07062
10:86911473:A:G	50	100	1	0.02651
10:86911484:C:T	50	100	1	0.04375
10:86911670:A:C	50	100	1	0.01071
10:86911671:G:T	50	100	1	0.01089
10:86912116:A:G	50	100	1	0.02088
10:86912396:G:A	50	100	0.99	0.06264
10:86912816:G:C	50	100	1	0.0305
10:86912950:A:G	50	100	0.88	0.01271
10:86913120:T:G	50	100	1	0.0463
10:86913126:A:G	50	100	1	0.05701
10:86913201:C:G	50	100	0.81	0.01652
10:86913248:G:A	50	100	1	0.1521
10:86913594:A:G	50	100	0.95	0.07026
10:86914128:A:C	50	100	0.97	0.03268
10:86914178:C:G	50	100	0.99	0.05701
10:86914398:G:T	50	100	1	0.03195
10:86914819:G:A	50	100	1	0.01471
10:86914873:A:G	50	100	1	0.03776
10:86915424:A:C	50	100	1	0.4497
10:86915522:T:C	50	100	1	0.4232
10:86915525:T:C	50	100	1	0.05719
10:86915729:A:G	50	100	0.94	0.01961
10:86916389:G:A	50	100	1	0.0463
10:86916508:C:T	50	100	1	0.03359
10:86916726:C:T	50	100	1	0.02651
10:86917461:C:G	50	100	0.99	0.06028
10:86917671:C:G	50	100	1	0.03195
10:86917967:A:C	50	100	1	0.02088
10:86918667:A:G	50	100	1	0.4987
10:86918680:G:A	50	100	1	0.02651
10:86918892:C:G	50	100	1	0.01943
10:86918991:A:T	50	100	0.99	0.03595
10:86919050:C:T	50	100	1	0.05773
10:86919443:C:T	50	100	0.92	0.01652
10:86919865:A:T	50	100	1	0.05773
10:86920826:T:C	50	98	1	0.03214
10:86921100:C:T	50	100	0.93	0.02288
10:86921241:T:G	50	100	0.99	0.06046
10:86921701:A:G	50	100	1	0.02832
10:86922363:T:C	50	100	1	0.01471
10:86922415:A:T	50	100	1	0.03195
10:86922798:G:T	50	100	0.97	0.3063
10:86922856:C:T	50	100	1	0.03341
10:86923365:T:C	50	100	0.99	0.4232
10:86924133:T:A	50	100	0.99	0.0354
10:86924483:T:C	50	100	1	0.04648
10:86924605:C:T	50	100	1	0.06536
10:86925216:T:C	50	100	0.97	0.3076
10:86925631:G:A	49	100	1	0.05719
10:86925768:T:C	45	86.7	0.98	0.4452
10:86925918:G:A	50	98	1	0.03867
10:86926089:C:T	50	98	0.99	0.1472
10:86926437:T:A	50	96	0.97	0.09259
10:86926548:A:C	50	98	1	0.01289
10:86926960:C:T	50	100	1	0.02106
10:86927470:A:T	50	100	1	0.02106
10:86927799:G:A	50	100	0.99	0.4916
10:86928136:C:T	50	100	0.98	0.04139
10:86928292:A:G	50	100	0.99	0.07589
10:86928579:A:G	50	100	0.99	0.1926
10:86928775:C:T	50	100	1	0.09586
10:86929196:A:T	50	100	0.99	0.04321
10:86929443:T:C	50	100	1	0.02269
10:86930027:G:C	50	100	1	0.09586
10:86930102:A:G	50	100	0.99	0.05247
10:86930161:G:A	50	100	0.9	0.0374
10:86930340:G:A	50	100	0.99	0.04611
10:86930482:G:T	50	98	0.97	0.4775
10:86930629:A:G	50	100	0.99	0.1265
10:86930893:T:C	50	100	0.91	0.01344
10:86931100:G:C	50	100	1	0.03014
10:86931213:G:C	50	98	0.99	0.1721
10:86931277:A:G	49	98	1	0.02977
10:86931278:T:C	49	98	0.94	0.03595
10:86931313:A:T	49	95.9	0.95	0.04702
10:86931321:A:G	49	89.8	0.97	0.1737
10:86931800:G:A	50	100	0.97	0.02741
10:86932885:C:T	50	100	0.85	0.01779
10:86933782:T:C	50	100	1	0.01489
10:86934686:T:C	50	98	0.94	0.4072
10:86934718:C:T	50	100	0.97	0.01489
10:86934723:C:T	50	98	0.94	0.415
10:86935053:T:G	49	81.6	0.84	0.07553
10:86935145:A:G	50	100	0.93	0.02524
10:86935740:G:A	50	100	0.93	0.01507
10:86936624:A:G	50	98	0.96	0.3235
10:86936865:C:G	50	100	0.96	0.07262
10:86936941:G:A	50	100	0.98	0.01852
10:86937100:G:C	50	100	0.98	0.0167
10:86937379:A:T	50	100	0.98	0.1529
10:86937791:A:G	50	100	0.98	0.1578
10:86938171:C:A	50	100	0.93	0.02342
10:86938425:T:C	50	100	0.99	0.01979
10:86938727:T:C	50	100	0.98	0.06046
10:86938736:G:A	50	100	0.98	0.01852
10:86938955:G:C	50	100	0.98	0.4542
10:86939103:C:G	50	100	0.99	0.01961
10:86939297:A:G	50	100	1	0.01943
10:86939631:T:G	50	100	0.98	0.01834
10:86939675:A:C	50	98	0.98	0.4508
10:86939677:C:A	50	98	0.98	0.4519
10:86939831:G:T	50	100	0.92	0.01634
10:86939833:G:T	49	95.9	0.95	0.06681
10:86940091:C:T	50	100	0.97	0.02524
10:86940378:C:T	50	100	1	0.01779
10:86940661:C:T	50	100	0.98	0.4493
10:86940881:G:A	50	100	0.97	0.4399
10:86941135:G:T	50	98	0.9	0.04321
10:86941675:G:A	50	100	0.99	0.1914
10:86941811:A:G	50	100	0.99	0.0984
10:86942076:G:C	50	100	0.97	0.02524
10:86942593:G:C	50	100	1	0.04975
10:86942633:G:A	49	100	0.99	0.1674
10:86944372:C:G	50	100	1	0.01779
10:86944784:C:T	50	100	1	0.02741
10:86944849:C:T	50	98	0.86	0.02179
10:86945549:T:G	50	100	1	0.1287
10:86947130:G:A	50	100	1	0.01997
10:86947294:C:T	50	100	0.99	0.4695
10:86947822:A:C	50	100	0.97	0.03123
10:86948085:G:A	50	100	0.99	0.4205
10:86948103:G:A	50	100	0.86	0.01307
10:86948169:T:C	50	100	1	0.171
10:86948372:A:C	50	100	0.99	0.08769
10:86948426:C:G	50	100	1	0.3987
10:86948480:A:G	50	100	1	0.3985
10:86948613:G:A	50	100	0.98	0.02179
10:86948636:G:A	50	100	0.98	0.0167
10:86948648:A:G	50	100	0.99	0.1314
10:86948699:A:C	50	100	1	0.471
10:86948751:C:T	50	100	1	0.3974
10:86949258:C:T	50	100	1	0.3976
10:86949444:C:T	50	100	0.96	0.0216
10:86949871:G:A	50	96	1	0.3669
10:86949894:G:A	50	88	0.98	0.3361
10:86950019:T:C	50	100	0.99	0.4648
10:86950311:G:A	50	100	1	0.1701
10:86950477:G:A	50	100	0.99	0.1262
10:86950658:T:C	50	100	0.99	0.4777
10:86950753:A:G	50	100	0.99	0.1262
10:86951335:T:C	50	100	0.99	0.0167
10:86951417:G:C	50	100	1	0.02306
10:86951726:G:A	50	100	1	0.01471
10:86951919:A:G	50	100	1	0.467
10:86952139:G:C	50	98	1	0.4644
10:86952457:G:A	50	100	0.99	0.1117
10:86952543:C:T	50	100	0.99	0.4644
10:86952986:G:T	50	100	0.97	0.06554
10:86953162:A:T	50	100	1	0.02306
10:86953326:A:G	50	100	1	0.02306
10:86953462:C:G	50	98	0.99	0.1117
10:86953463:C:A	50	98	0.99	0.1117
10:86953477:G:A	50	100	1	0.02705
10:86953847:C:A	50	100	0.99	0.4695
10:86954612:G:C	50	100	1	0.0138
10:86954738:G:A	50	100	1	0.01471
10:86954935:T:C	50	100	0.99	0.06609
10:86955073:C:T	50	100	0.99	0.1934
10:86955165:A:G	50	100	0.99	0.1037
10:86955421:T:G	50	100	1	0.02306
10:86955501:G:C	50	100	1	0.01471
10:86955837:C:G	50	100	0.96	0.01888
10:86956033:C:T	50	100	0.99	0.1861
10:86956262:C:T	50	100	0.97	0.07389
10:86956389:G:A	50	100	0.99	0.4099
10:86956820:G:A	50	98	0.99	0.469
10:86957142:G:T	50	100	0.92	0.01979
10:86957383:T:A	50	100	0.97	0.02124
10:86957397:C:T	50	100	0.99	0.4368
10:86957908:C:G	50	100	0.99	0.2393
10:86958004:G:C	50	100	0.96	0.08624
10:86958219:C:T	50	100	1	0.01325
10:86958679:A:C	50	100	0.99	0.4199
10:86958727:C:A	50	100	1	0.01344
10:86959004:T:G	50	100	1	0.4218
10:86959049:G:A	50	100	1	0.03105
10:86959076:C:A	50	100	0.98	0.3796
10:86959431:C:A	50	100	1	0.01452
10:86959527:C:T	50	100	1	0.01452
10:86959812:G:A	50	100	1	0.1414
10:86960032:C:G	50	100	1	0.2135
10:86960116:G:A	50	100	0.83	0.01452
10:86960623:T:G	50	100	1	0.08134
10:86960860:T:C	50	100	1	0.01035
10:86961240:G:A	50	100	0.99	0.3106
10:86961267:C:T	50	100	1	0.2939
10:86961278:C:T	50	100	0.99	0.3101
10:86961461:A:C	50	100	1	0.08115
10:86962365:T:A	50	100	0.98	0.1329
10:86962469:C:T	50	100	0.85	0.01089
10:86962641:A:T	50	100	1	0.1788
10:86962716:T:G	50	100	0.98	0.1316
10:86962816:A:G	50	100	0.98	0.1316
10:86962901:C:A	50	100	1	0.1155
10:86962909:G:A	50	100	0.87	0.01071
10:86963019:C:T	50	100	0.87	0.0256
10:86963108:C:T	50	100	0.81	0.02215
10:86963201:T:A	50	100	0.98	0.1318
10:86963225:T:A	50	100	0.9	0.01362
10:86963233:T:G	50	100	1	0.08152
10:86963289:G:C	50	100	0.98	0.1318
10:86964157:C:A	49	100	1	0.01325
10:86964280:G:A	50	100	0.97	0.3822
10:86964703:G:A	50	100	0.95	0.05973
10:86964834:C:T	50	100	1	0.1156
10:86964842:A:G	50	100	0.63	0.01616
10:86964862:C:T	50	100	1	0.1785
10:86964939:A:G	50	100	1	0.1156
10:86964988:C:T	50	100	1	0.01325
10:86965072:C:T	50	100	0.63	0.01616
10:86965085:G:A	50	100	0.63	0.01616
10:86965224:A:C	50	100	0.95	0.01089
10:86965256:G:A	50	100	1	0.03377
10:86965430:C:G	50	100	0.91	0.01834
10:86965661:T:C	50	100	0.86	0.03086
10:86965729:G:A	50	100	0.85	0.03086
10:86965959:A:G	50	100	0.85	0.03195
10:86965994:C:G	50	100	0.85	0.03105
10:86966227:A:G	50	100	0.98	0.1777
10:86966306:A:G	50	100	0.86	0.03123
10:86966423:G:A	50	98	0.97	0.232
10:86966872:G:A	50	100	0.96	0.04793
10:86966969:C:G	50	100	1	0.08279
10:86966982:G:A	50	100	0.98	0.1698
10:86967000:C:T	50	100	1	0.02923
10:86967017:G:A	50	98	1	0.03431
10:86967068:C:T	50	100	1	0.01271
10:86967322:A:C	50	100	0.98	0.05882
10:86967521:T:C	50	100	0.98	0.05882
10:86967573:A:G	50	100	0.97	0.07807
10:86967682:G:A	50	100	0.98	0.01053
10:86967688:A:G	50	100	1	0.02306
10:86967702:T:C	50	100	0.98	0.05882
10:86967815:C:G	50	100	0.98	0.05882
10:86967950:C:G	50	100	0.97	0.03577
10:86968004:C:T	50	100	1	0.01434
10:86968284:G:A	50	100	1	0.02306
10:86968320:C:T	50	100	1	0.01289
10:86968410:C:A	50	100	0.99	0.01053
10:86969557:C:T	50	100	0.98	0.4268
10:86969622:G:A	50	100	1	0.07553
10:86970349:C:T	50	100	0.99	0.4138
10:86970420:A:G	50	100	0.99	0.4381
10:86970421:G:T	50	100	1	0.01071
10:86970555:T:C	49	100	0.99	0.4341
10:86970617:C:T	50	100	0.99	0.3292
10:86970652:C:T	50	100	1	0.01053
10:86970662:C:G	50	100	1	0.01071
10:86970807:A:T	50	100	1	0.01071
10:86970951:C:T	50	100	0.98	0.01816
10:86971005:G:T	50	100	0.99	0.2516
10:86971011:G:C	50	100	0.98	0.1694
10:86971301:T:G	50	100	1	0.01071
10:86971403:G:C	50	100	0.97	0.1251
10:86971503:G:A	50	100	1	0.07571
10:86971506:T:G	50	100	0.99	0.4241
10:86971754:G:A	50	100	0.98	0.2164
10:86972141:A:G	50	100	1	0.1002
10:86972273:C:T	50	100	0.99	0.3893
10:86972377:C:A	50	100	1	0.04285
10:86972719:C:A	50	100	1	0.4136
10:86972880:A:C	50	100	0.92	0.06409
10:86972881:T:A	50	100	0.89	0.06427
10:86972907:T:C	50	100	0.99	0.3448
10:86973183:G:C	50	100	1	0.1699
10:86973393:G:A	50	100	0.99	0.4038
10:86973435:C:T	50	100	0.99	0.4038
10:86973518:G:A	50	100	1	0.3428
10:86973779:T:C	50	100	1	0.3281
10:86974121:T:G	50	100	0.99	0.2927
10:86974122:T:C	50	100	0.99	0.2927
10:86974982:A:G	50	100	1	0.3302
10:86975202:A:G	50	100	1	0.04285
10:86975322:A:T	50	100	0.98	0.04012
10:86975332:A:G	50	100	0.98	0.02905
10:86975344:A:T	49	100	0.98	0.1816
10:86975367:T:C	50	100	0.99	0.3045
10:86975407:C:T	50	100	0.99	0.3542
10:86975508:T:C	50	100	1	0.04285
10:86975627:C:T	50	100	1	0.01017
10:86975691:C:T	50	100	0.99	0.3491
10:86976526:G:T	50	100	1	0.01017
10:86976895:G:A	50	100	0.99	0.01452
10:86976921:A:G	49	100	0.98	0.02705
10:86976923:A:G	49	98	0.98	0.3473
10:86977172:C:T	50	100	0.97	0.07081
10:86977492:G:T	50	100	0.97	0.1382
10:86977896:T:A	50	100	0.99	0.04303
10:86978161:G:A	50	100	0.98	0.1206
10:86978684:A:G	50	100	0.99	0.3145
10:86978932:T:C	50	100	0.99	0.344
10:86979107:T:C	50	100	0.99	0.3145
10:86979310:T:C	50	100	0.99	0.3145
10:86979315:T:G	50	100	0.99	0.3145
10:86979350:C:T	50	100	0.94	0.02941
10:86979354:T:C	50	100	0.99	0.1975
10:86979441:C:T	50	100	1	0.03413
10:86979497:G:A	50	100	0.99	0.344
10:86979657:A:G	50	98	0.9	0.0167
10:86980174:C:T	50	100	0.96	0.01017
10:86980488:G:A	50	100	1	0.01017
10:86980539:G:A	50	100	0.99	0.06536
10:86980542:C:T	50	100	1	0.01017
10:86982093:A:G	50	100	0.99	0.1681
10:86982534:C:T	50	100	0.71	0.01289
10:86982610:G:C	50	100	0.99	0.1681
10:86982644:C:T	50	100	1	0.01017
10:86982738:C:T	50	100	0.99	0.3359
10:86982771:G:A	50	100	1	0.01507
10:86983262:T:C	50	100	1	0.01035
10:86983391:C:A	50	100	0.99	0.2003
10:86983528:G:A	50	100	1	0.02306
10:86983536:T:C	50	98	0.82	0.01289
10:86983934:A:G	50	100	1	0.3188
10:86984076:C:T	50	100	1	0.01017
10:86984136:A:G	50	100	0.95	0.05537
10:86984143:A:G	50	100	1	0.3286
10:86984635:T:C	50	100	0.97	0.1799
10:86984748:T:C	50	100	1	0.01017
10:86984798:G:A	50	100	1	0.01017
10:86984954:C:T	50	100	0.99	0.06572
10:86985000:T:C	50	100	0.97	0.01344
10:86985281:T:C	50	100	0.92	0.01362
10:86985325:T:C	50	100	0.98	0.1803
10:86985503:G:A	50	100	0.97	0.1385
10:86986007:T:C	50	98	0.89	0.05301
10:86986649:C:G	50	100	0.98	0.01561
10:86986790:A:C	50	100	0.97	0.05755
10:86986886:C:T	50	100	0.95	0.03958
10:86986960:A:C	50	100	0.97	0.05737
10:86987064:G:T	50	100	0.97	0.0325
10:86987069:G:A	50	100	0.99	0.4976
10:86987162:C:A	50	100	0.99	0.1917
10:86987509:T:C	50	100	0.99	0.1912
10:86988103:A:G	50	100	0.98	0.4953
10:86988539:A:G	50	100	1	0.02251
10:86988574:G:T	50	100	0.97	0.05737
10:86988684:T:C	50	100	0.94	0.0207
10:86988849:T:C	50	100	0.99	0.1816
10:86989184:G:A	50	100	0.97	0.05737
10:86989185:C:T	50	100	0.97	0.05737
10:86989319:A:G	50	100	0.99	0.08715
10:86989435:A:G	50	100	0.99	0.307
10:86989577:G:A	50	100	0.99	0.494
10:86989967:G:A	50	100	0.97	0.05828
10:86989973:C:T	50	100	0.99	0.3141
10:86991077:A:G	50	100	0.99	0.1915
10:86991160:G:A	50	100	0.99	0.1915
10:86991280:G:A	50	100	1	0.07534
10:86991298:C:A	50	100	0.99	0.3145
10:86991340:G:A	50	100	0.92	0.0187
10:86991373:C:T	50	96	0.96	0.1598
10:86991385:T:C	49	87.8	0.92	0.4733
10:86991387:T:C	49	85.7	0.96	0.4203
10:86991389:T:C	50	96	0.99	0.3139
10:86991391:T:C	50	92	1	0.02378
10:86991768:C:T	50	100	0.99	0.3145
10:86992263:A:G	50	100	1	0.02378
10:86992449:G:A	50	100	0.99	0.4973
10:86993572:C:A	50	100	0.99	0.4693
10:86993858:C:T	50	100	1	0.01035
10:86995313:G:A	50	100	0.95	0.02959
10:86995636:C:T	50	100	0.99	0.07553
10:86995927:A:T	50	100	1	0.03667
10:86996564:A:C	50	100	0.99	0.05646
10:86997174:A:G	50	100	0.99	0.4693
10:86997209:A:C	50	100	0.99	0.0236
10:86997644:C:G	50	100	0.99	0.315
10:86997662:T:A	50	100	0.94	0.03304
10:86997678:C:T	50	100	0.99	0.4693
10:86997751:C:T	50	98	1	0.01525
10:86998560:T:C	50	98	0.99	0.4702
10:86998729:C:G	50	100	0.99	0.4631
10:86998764:G:A	50	100	0.92	0.02306
10:86999280:G:T	50	100	0.95	0.03922
10:87000265:C:G	50	100	0.98	0.4626
10:87000460:A:G	50	100	0.98	0.3448
10:87000641:C:G	50	100	0.97	0.09495
10:87001169:C:T	50	100	0.92	0.06645
10:87001221:G:A	50	100	0.98	0.01471
10:87001280:C:T	50	100	0.95	0.02941
10:87001659:A:G	50	100	0.99	0.01634
10:87001974:T:G	50	100	0.99	0.177
10:87003114:A:G	50	100	0.99	0.1845
10:87003923:T:G	49	100	0.99	0.1843
10:87004040:G:C	50	100	0.98	0.07516
10:87004086:A:G	50	100	0.97	0.1828
10:87004198:T:C	50	100	0.99	0.1845
10:87004253:C:A	50	100	0.96	0.01289
10:87004599:T:G	50	100	0.99	0.1848
10:87005081:C:T	50	100	0.79	0.01017
10:87005468:G:A	50	100	0.98	0.1846
10:87005519:C:T	50	100	0.97	0.01017
10:87005528:G:C	50	100	0.99	0.1845
10:87006076:C:T	50	100	0.97	0.01017
10:87006157:C:A	50	100	0.99	0.1845
10:87006304:A:G	50	100	0.99	0.1848
10:87006424:C:T	50	100	0.99	0.1846
10:87006461:T:C	50	100	0.98	0.211
10:87007019:A:G	50	100	0.98	0.1845
10:87007040:T:A	50	98	0.92	0.01307
10:87007041:A:T	50	100	0.97	0.4499
10:87007329:C:T	50	100	0.92	0.01017
10:87007646:A:G	50	100	0.79	0.01253
10:87008084:G:A	50	100	0.96	0.02633
10:87008173:G:T	50	100	0.97	0.2629
10:87008282:A:G	50	98	0.97	0.2349
10:87008496:A:G	50	100	0.98	0.1841
10:87008666:A:G	50	100	0.98	0.3253
10:87008900:C:T	50	100	0.98	0.1999
10:87010417:G:T	50	100	0.98	0.1843
10:87010484:G:A	50	100	0.94	0.03214
10:87010785:G:A	50	100	0.98	0.1004
10:87010948:T:C	50	100	0.98	0.1817
10:87011039:T:C	49	100	0.98	0.1747
10:87011218:G:T	50	100	0.99	0.061
10:87011242:A:G	50	98	0.95	0.2306
10:87011277:T:C	50	100	0.98	0.1812
10:87011480:A:G	49	95.9	0.96	0.1761
10:87012229:G:A	49	100	0.98	0.3569
10:87012255:C:G	49	93.9	0.98	0.1832
10:87012327:G:A	50	98	0.92	0.06972
10:87012358:A:C	50	98	0.93	0.06972
10:87012385:C:T	50	100	0.98	0.02179
10:87012507:A:G	50	100	0.94	0.04012
10:87012734:G:A	48	85.4	0.97	0.4419
10:87012772:C:T	50	94	0.98	0.1992
10:87012781:G:T	50	94	0.97	0.1995
10:87012957:T:C	50	94	0.96	0.3135
10:87013005:C:G	49	100	0.96	0.0748
10:87013061:G:A	48	91.7	0.94	0.2905
10:87013112:T:C	49	95.9	0.9	0.02269
10:87013162:T:C	50	98	0.88	0.02596
10:87013194:C:T	46	82.6	0.86	0.3756
10:87013234:A:G	39	84.6	0.83	0.1057
10:87013374:G:A	50	100	0.93	0.07553
10:87013389:G:A	50	100	0.96	0.2805
10:87013527:G:T	49	100	0.97	0.1819
10:87013884:T:C	49	98	0.97	0.1808
10:87013970:G:C	50	100	0.92	0.1236
10:87014202:T:C	50	100	0.99	0.04158
10:87014294:G:A	50	100	0.95	0.0561
10:87014327:G:A	50	98	0.97	0.4328
10:87014361:T:A	50	100	0.98	0.3626
10:87014379:G:T	50	100	0.95	0.06282
10:87014660:T:C	42	100	0.93	0.01035
10:87014661:T:C	45	95.6	0.96	0.04412
10:87014662:T:C	49	98	0.94	0.02578
10:87014760:A:G	50	100	0.96	0.05556
10:87015029:T:G	50	100	1	0.02959
10:87015063:A:G	50	90	0.98	0.4813
10:87015137:A:G	50	100	0.98	0.01761
10:87015869:G:A	50	100	0.98	0.2974
10:87015987:T:C	50	100	0.98	0.4811
10:87016147:T:C	50	100	0.97	0.05483
10:87016238:G:A	50	100	0.93	0.02923
10:87016369:A:G	50	98	0.92	0.07262
10:87016482:T:A	50	98	0.94	0.06554
10:87016504:A:G	50	100	0.98	0.4817
10:87016945:G:T	50	100	0.98	0.4798
10:87018090:C:T	50	100	1	0.02524
10:87018229:G:T	50	100	0.98	0.3444
10:87018292:G:A	50	100	0.98	0.3442
10:87018366:A:G	50	100	0.98	0.4579
10:87018428:G:A	50	100	0.93	0.0276
10:87018625:C:G	50	100	1	0.01216
10:87019111:G:A	50	100	0.94	0.02723
10:87019395:A:G	50	100	0.96	0.3319
10:87019442:G:A	50	100	1	0.09477
10:87020157:C:T	50	100	0.92	0.02524
10:87020222:A:G	50	100	0.98	0.04049
10:87020355:G:T	50	100	1	0.04248
10:87020357:A:G	50	100	0.98	0.04139
10:87020375:C:G	50	100	0.98	0.0167
10:87020706:T:C	50	100	0.97	0.4009
10:87020839:G:T	50	98	0.95	0.07081
10:87021093:G:A	50	98	0.94	0.07026
10:87021185:A:C	50	98	0.98	0.3756
10:87021358:G:A	50	98	0.98	0.4541
10:87021423:T:C	50	98	0.97	0.4755
10:87021508:A:G	50	100	0.96	0.04793
10:87022219:G:A	50	98	0.98	0.3404
10:87022269:G:A	50	98	0.94	0.02397
10:87022327:A:G	50	98	0.97	0.3936
10:87022343:G:C	50	100	0.98	0.05265
10:87022354:C:T	50	98	0.94	0.1895
10:87022394:C:T	50	100	0.97	0.3698
10:87022551:G:A	50	100	0.95	0.02052
10:87022750:T:C	50	100	0.97	0.1716
10:87022904:G:A	50	100	0.95	0.01852
10:87022913:T:C	50	100	0.97	0.3689
10:87022921:G:A	50	100	0.95	0.01634
10:87023105:T:C	50	98	0.93	0.2883
10:87023177:T:C	50	100	0.97	0.3666
10:87023236:T:A	50	100	0.99	0.0167
10:87023522:A:C	50	100	0.73	0.01416
10:87023550:G:A	50	98	0.96	0.4771
10:87023613:T:C	50	100	0.96	0.1718
10:87023696:T:C	50	98	0.96	0.478
10:87023748:C:T	49	95.9	0.67	0.02887
10:87024101:G:A	50	98	0.86	0.01816
10:87024103:G:A	50	98	0.84	0.01634
10:87024724:A:G	50	98	0.95	0.4421
10:87024733:T:C	50	100	0.94	0.09931
10:87025104:G:A	50	96	0.96	0.2338
10:87025116:G:A	50	98	0.95	0.2297
10:87025822:T:C	50	100	0.96	0.02578
10:87025848:C:T	50	100	0.9	0.02015
10:87026172:T:G	50	98	0.95	0.2313
10:87026836:T:C	50	100	0.97	0.2204
10:87026971:G:A	50	100	0.98	0.1627
10:87027073:G:C	50	100	0.93	0.01943
10:87027165:G:A	50	100	0.98	0.2204
10:87027196:T:C	50	100	0.93	0.05211
10:87027404:A:G	50	100	0.93	0.04757
10:87027495:C:T	50	100	0.98	0.2211
10:87028050:G:A	50	100	1	0.0118
10:87028260:C:T	50	100	0.94	0.0187
10:87028317:G:T	50	100	1	0.05084
10:87028552:C:A	50	100	1	0.05065
10:87028579:G:A	50	100	0.99	0.2197
10:87028932:T:C	50	100	0.98	0.1216
10:87028997:G:A	50	98	0.99	0.0699
10:87029097:G:A	49	100	0.99	0.2204
10:87029185:G:T	50	100	0.99	0.2206
10:87029471:C:T	50	100	0.99	0.01561
10:87029568:A:C	49	100	0.93	0.04375
10:87029571:C:A	48	77.1	0.67	0.0276
10:87029580:A:C	49	89.8	0.97	0.2108
10:87029583:A:G	50	98	1	0.1088
10:87030025:C:T	50	100	0.99	0.2151
10:87030136:C:T	50	100	0.99	0.1634
10:87030193:G:A	50	100	0.99	0.2202
10:87030284:A:G	50	100	0.97	0.08134
10:87030401:T:C	50	100	0.99	0.06536
10:87030726:G:C	50	98	0.94	0.01943
10:87030825:A:G	50	100	1	0.04702
10:87031166:C:T	50	100	0.98	0.06518
10:87031182:G:A	50	100	0.95	0.02651
10:87031688:T:C	50	100	0.9	0.02015
10:87031893:A:G	50	100	0.95	0.04484
10:87032151:G:A	50	100	0.97	0.02487
10:87032271:A:G	50	100	0.99	0.2355
10:87032354:C:G	50	100	1	0.05138
10:87032686:A:G	50	100	0.93	0.04466
10:87033308:T:A	50	100	0.99	0.1382
10:87033588:G:A	49	100	1	0.04648
10:87033631:C:T	50	100	0.95	0.04448
10:87033961:G:A	50	100	0.99	0.03141
10:87034126:G:T	50	100	0.98	0.1641
10:87034260:C:G	50	100	1	0.03831
10:87034420:G:A	50	100	0.99	0.06754
10:87034422:G:A	50	100	1	0.01525
10:87034594:G:T	50	96	0.92	0.01289
10:87034601:T:C	50	100	0.99	0.2311
10:87035113:T:C	50	98	0.99	0.3194
10:87035340:G:A	50	96	0.98	0.291
10:87035355:G:A	50	100	0.99	0.06736
10:87035571:T:C	50	100	1	0.0463
10:87036398:C:G	50	100	0.99	0.1247
10:87036699:T:C	50	100	0.96	0.04394
10:87037367:G:A	50	100	1	0.2491
10:87038235:G:T	50	100	0.99	0.1467
10:87038537:G:A	50	100	0.99	0.01471
10:87039315:T:C	50	100	1	0.1885
10:87039853:T:G	50	100	0.99	0.1331
10:87039868:T:A	50	100	1	0.1469
10:87040125:A:T	50	100	1	0.06282
10:87040194:G:C	50	100	0.98	0.04503
10:87040504:T:A	50	98	1	0.3951
10:87040549:A:C	50	100	0.98	0.02469
10:87040567:G:A	50	100	1	0.0906
10:87041215:T:C	43	93	1	0.457
10:87041421:G:T	50	100	1	0.1269
10:87042582:T:C	50	100	1	0.1264
10:87043180:A:C	50	100	1	0.05211
10:87043525:A:C	50	100	0.98	0.02651
10:87043558:G:A	50	100	1	0.07553
10:87043911:C:A	50	100	1	0.07589
10:87043976:G:T	50	100	1	0.1471
10:87044190:G:A	50	100	1	0.3951
10:87044222:G:T	50	100	1	0.1469
10:87044354:C:G	50	100	0.99	0.1353
10:87044545:G:A	50	100	1	0.063
10:87044812:C:A	50	100	1	0.05211
10:87045392:T:C	50	100	0.99	0.04031
10:87045491:C:A	50	100	0.98	0.01362
10:87045596:T:C	50	100	1	0.01071
10:87045655:C:T	50	98	1	0.1875
10:87045732:T:G	50	100	1	0.09005
10:87045789:T:C	50	100	1	0.3951
10:87046665:A:G	50	100	0.99	0.04702
10:87046682:A:G	50	100	1	0.4592
10:87046781:C:T	50	100	1	0.4581
10:87046963:C:G	50	100	1	0.4579
10:87047022:A:C	50	100	1	0.04412
10:87047026:C:A	50	100	0.97	0.04702
10:87047194:T:C	50	100	1	0.07353
10:87048023:C:T	50	100	0.99	0.1369
10:87048370:C:T	50	100	0.99	0.01997
10:87048371:A:G	50	100	1	0.4581
10:87048598:G:A	50	100	1	0.09005
10:87048760:T:G	50	100	1	0.07553
10:87049058:C:T	50	100	1	0.1877
10:87049186:G:A	50	98	1	0.04375
10:87049306:C:T	49	100	1	0.07135
10:87049866:C:T	50	100	1	0.04375
10:87050166:A:G	50	100	1	0.2767
10:87052419:C:T	50	100	0.99	0.04902
10:87052669:C:A	37	94.6	0.78	0.05592
10:87052989:G:C	50	98	1	0.242
10:87053133:C:G	50	100	0.99	0.01997
10:87053496:C:A	50	100	1	0.1262
10:87053663:T:C	50	100	1	0.04375
10:87053700:G:C	50	100	1	0.07117
10:87054190:C:A	50	100	1	0.07553
10:87054855:C:A	50	100	1	0.1262
10:87055713:C:T	50	100	1	0.04375
10:87055985:G:A	50	98	1	0.10780000000000001
10:87056203:A:T	50	100	1	0.4581
10:87056397:G:A	50	100	1	0.01198
10:87056764:T:C	50	100	1	0.1104
10:87057507:G:C	50	100	1	0.3796
10:87058668:G:A	50	100	1	0.1872
10:87058953:G:C	50	100	1	0.05501
10:87058963:T:C	50	100	1	0.2418
10:87059376:T:C	50	100	1	0.4581
10:87059534:G:A	50	100	1	0.2416
10:87059583:A:C	50	100	1	0.01089
10:87059987:G:A	50	100	0.98	0.02324
10:87060035:C:T	50	100	0.98	0.02378
10:87060835:A:T	50	100	0.99	0.01089
10:87061032:T:C	50	100	1	0.07553
10:87061388:C:T	50	100	1	0.1131
10:87061945:T:C	50	100	1	0.3865
10:87062017:C:T	50	100	1	0.01416
10:87062061:C:T	50	100	1	0.1467
10:87062532:C:A	50	100	0.99	0.04339
10:87063065:T:G	50	100	1	0.2863
10:87063069:G:T	50	96	0.66	0.0374
10:87063364:C:T	50	96	0.79	0.01198
10:87063585:C:T	50	100	1	0.07534
10:87064968:C:T	50	100	1	0.2889
10:87065133:A:T	50	100	1	0.05574
10:87065190:G:A	50	100	1	0.3796
10:87065241:T:C	49	100	1	0.01507
10:87065533:T:C	50	100	0.98	0.01398
10:87067276:T:C	50	100	1	0.3796
10:87067342:A:G	50	100	1	0.4581
10:87067496:A:G	50	100	1	0.4581
10:87067639:T:C	50	100	1	0.1874
10:87068293:C:T	50	100	1	0.1872
10:87068411:A:G	50	100	1	0.3796
10:87068573:T:C	50	100	1	0.04375
10:87068984:T:G	50	100	1	0.04375
10:87069031:C:T	50	100	1	0.3796
10:87069371:C:T	50	100	1	0.07534
10:87069444:G:C	50	100	1	0.1872
10:87070115:G:T	50	100	1	0.3865
10:87070580:A:G	50	100	1	0.09023
10:87070606:A:G	50	100	1	0.04375
10:87070895:C:T	50	100	0.9	0.01307
10:87071431:C:T	50	100	1	0.07807
10:87071441:C:A	50	100	1	0.07807
10:87071814:C:T	50	100	1	0.09023
10:87072257:C:T	50	100	0.93	0.02633
10:87072314:A:G	50	100	1	0.01325
10:87072473:A:T	50	100	1	0.1874
10:87072631:G:A	50	100	1	0.1467
10:87072745:C:T	50	100	1	0.2416
10:87072989:C:T	50	100	1	0.07553
10:87073038:C:G	50	100	1	0.07807
10:87073225:C:T	50	100	1	0.04375
10:87073721:C:G	50	100	0.93	0.02596
10:87073916:C:T	50	100	1	0.07153
10:87073917:G:A	50	98	1	0.2889
10:87074325:G:A	50	100	1	0.4579
10:87074414:T:C	50	98	1	0.1082
10:87074479:C:T	50	100	1	0.01416
10:87074889:T:C	50	100	1	0.2892
10:87074961:T:C	50	100	0.94	0.07135
10:87075497:C:T	50	100	1	0.2309
10:87075519:T:A	50	100	1	0.1469
10:87075642:C:T	50	100	1	0.07117
10:87075644:G:T	50	100	1	0.2251
10:87075657:C:T	50	100	1	0.2772
10:87075871:G:A	50	100	1	0.09023
10:87076289:C:A	50	100	1	0.4577
10:87076388:C:T	50	100	1	0.07498
10:87077623:C:G	50	98	1	0.1866
10:87077861:G:A	50	100	0.99	0.07444
10:87078035:G:A	50	100	1	0.01089
10:87078181:G:C	50	98	0.98	0.2186
10:87078228:A:G	50	100	0.95	0.04357
10:87078282:G:A	50	98	0.9	0.05138
10:87078447:T:G	50	100	1	0.0118
10:87078586:C:G	50	100	0.94	0.01743
10:87079314:T:C	50	100	1	0.07208
10:87079983:G:A	50	98	1	0.0906
10:87080170:C:T	50	100	0.97	0.01307
10:87080175:A:C	50	100	1	0.01416
10:87080201:A:C	50	100	1	0.4483
10:87080407:A:G	50	100	1	0.449
10:87080467:T:G	49	95.9	0.99	0.2035
10:87080533:G:C	50	100	0.99	0.222
10:87080695:T:C	48	97.9	1	0.4472
10:87080953:C:T	47	100	1	0.05628
10:87081055:C:T	36	94.4	0.96	0.4468
10:87081134:G:A	46	97.8	1	0.07208
10:87081261:T:C	49	91.8	1	0.4483
10:87081548:G:A	49	100	1	0.0719
10:87081667:G:A	50	100	1	0.0719
10:87081816:G:A	50	100	1	0.0719
10:87082090:G:A	50	100	1	0.01416
10:87082856:T:C	50	100	1	0.09023
10:87083007:G:A	50	100	1	0.3756
10:87083452:C:T	50	100	1	0.2451
10:87084830:C:T	50	100	1	0.1354
10:87085034:A:G	50	100	1	0.3758
10:87085364:A:C	50	100	0.94	0.02451
10:87085433:C:T	50	100	0.99	0.1229
10:87085648:A:G	50	100	1	0.2197
10:87086149:G:A	50	100	1	0.0532
10:87086233:G:C	50	100	1	0.1127
10:87086491:G:C	50	100	1	0.3758
10:87087015:G:T	49	100	1	0.2629
10:87087169:G:A	50	100	1	0.04085
10:87087839:A:G	50	100	1	0.2567
10:87088143:C:T	50	100	0.98	0.02197
10:87088228:T:C	50	100	1	0.2634
10:87088242:T:A	50	100	1	0.2567
10:87088376:G:A	50	100	1	0.1349
10:87088992:G:A	50	100	1	0.4484
10:87089192:G:A	50	100	1	0.1349
10:87089812:C:T	50	100	0.97	0.01452
10:87090012:C:T	50	100	1	0.2451
10:87090397:G:A	50	100	1	0.2878
10:87090524:C:G	50	100	1	0.252
10:87090934:G:A	50	100	1	0.4486
10:87091942:A:C	50	100	1	0.1329
10:87092255:T:C	50	100	1	0.04085
10:87092263:T:C	50	100	1	0.08206
10:87093185:C:T	50	100	1	0.4484
10:87095061:C:G	48	97.9	0.82	0.02633
10:87095543:T:G	50	98	1	0.2633
10:87095594:G:A	50	98	1	0.1117
10:87096385:A:C	50	100	1	0.2411
10:87096774:T:C	50	100	1	0.04067
10:87097422:G:T	50	100	1	0.3758
10:87097719:C:T	50	100	1	0.0561
10:87098183:T:C	50	100	1	0.01071
10:87098427:T:C	50	100	1	0.2634
10:87098439:G:T	50	100	1	0.3809
10:87098802:G:T	50	100	1	0.08987
10:87098928:G:A	50	100	1	0.08987
10:87099022:C:T	50	100	0.9	0.0187
10:87099475:G:T	50	100	1	0.3126
10:87099502:C:T	50	100	1	0.04067
10:87099582:A:G	50	100	1	0.04067
10:87099599:A:G	50	100	1	0.4219
10:87100370:A:G	50	100	0.96	0.04012
10:87101046:C:A	50	100	1	0.2645
10:87101069:A:C	50	100	1	0.1331
10:87101399:A:G	50	100	1	0.01053
10:87101492:C:T	50	100	1	0.2402
10:87101829:A:T	50	100	1	0.04067
10:87102445:C:T	50	100	0.92	0.02378
10:87102483:A:G	50	100	0.99	0.2645
10:87102728:A:T	50	100	0.94	0.01834
10:87103039:G:A	50	100	1	0.0719
10:87103320:C:T	50	100	1	0.1053
10:87103345:G:T	50	100	1	0.3126
10:87103365:G:A	50	100	1	0.3126
10:87104101:C:T	50	100	1	0.3128
10:87104654:A:C	50	100	1	0.0216
10:87104780:C:A	50	100	1	0.3128
10:87104821:C:T	50	100	1	0.2188
10:87104888:T:C	50	100	1	0.0216
10:87105119:T:C	50	100	0.99	0.09405
10:87106372:C:G	50	100	1	0.423
10:87106657:A:T	50	100	0.96	0.02015
10:87106959:A:G	50	100	1	0.4225
10:87107195:C:T	50	100	1	0.09441
10:87107196:A:G	50	100	1	0.2645
10:87107316:A:G	50	100	1	0.3117
10:87109067:G:A	50	98	0.99	0.2398
10:87109291:C:T	50	100	1	0.04049
10:87109488:A:G	50	100	1	0.4227
10:87109500:T:C	50	100	1	0.02033
10:87109776:A:G	50	100	0.99	0.3115
10:87109973:G:A	50	100	0.99	0.3117
10:87110375:C:T	50	98	0.99	0.01035
10:87110732:C:T	50	100	0.99	0.01634
10:87110989:G:A	49	100	0.96	0.04031
10:87111063:C:T	50	100	0.95	0.01725
10:87111361:G:T	50	100	0.98	0.01852
10:87111565:C:T	50	100	1	0.325
10:87112275:G:T	50	100	1	0.2416
10:87112726:A:C	50	100	1	0.2259
10:87113341:C:T	50	100	1	0.3239
10:87113611:T:C	50	100	1	0.02052
10:87113756:C:T	50	100	1	0.04049
10:87113781:G:A	50	100	1	0.09096
10:87113822:A:G	50	100	0.97	0.04484
10:87114057:C:A	50	100	1	0.1331
10:87114297:T:A	50	100	1	0.03631
10:87114299:A:G	50	100	1	0.2188
10:87114959:C:T	50	100	1	0.2531
10:87115221:T:C	50	100	1	0.2032
10:87115646:C:T	50	100	1	0.1331
10:87115729:T:C	50	100	1	0.09078
10:87115739:G:C	50	100	1	0.1354
10:87116942:C:G	50	100	1	0.04103
10:87117137:C:T	50	100	1	0.08388
10:87118074:C:T	50	100	1	0.3241
10:87118126:T:C	50	100	1	0.266
10:87118595:T:C	47	91.5	1	0.2335
10:87118680:A:G	50	98	1	0.04012
10:87118722:C:A	49	100	1	0.03849
10:87118766:C:T	50	100	1	0.01126
10:87119278:C:G	50	100	1	0.02669
10:87119421:A:T	50	100	1	0.02705
10:87119533:G:A	50	100	0.97	0.0158
10:87119627:G:A	50	100	1	0.325
10:87119939:C:T	49	100	1	0.2424
10:87119958:G:A	50	98	0.99	0.02306
10:87120046:C:T	50	100	1	0.408
10:87120053:C:T	50	100	1	0.325
10:87120130:G:T	49	98	1	0.2424
10:87120187:A:G	50	100	1	0.08388
10:87120258:A:T	49	98	0.93	0.08243
10:87120470:A:C	50	100	0.98	0.0236
10:87120724:G:C	50	100	1	0.2598
10:87120932:C:T	50	100	1	0.1331
10:87121419:G:A	50	100	1	0.1331
10:87121518:T:G	50	100	1	0.4159
10:87121554:T:C	50	96	1	0.4159
10:87121961:C:T	50	100	1	0.0138
10:87121976:G:A	50	100	1	0.4159
10:87122627:G:A	49	95.9	1	0.4159
10:87123030:G:T	50	100	1	0.1291
10:87123644:T:C	50	100	1	0.2427
10:87123786:T:G	50	100	1	0.01344
10:87124217:A:G	50	100	1	0.01362
10:87124580:T:G	50	100	1	0.2426
10:87124691:T:C	50	100	1	0.02124
10:87125694:G:A	49	100	0.94	0.01307
10:87126186:C:T	50	100	1	0.02124
10:87126280:A:G	50	100	1	0.01144
10:87126743:T:C	50	98	1	0.23
10:87126875:T:C	50	100	1	0.03976
10:87127065:T:A	50	100	1	0.09078
10:87127508:T:C	43	95.3	0.98	0.08914
10:87127547:T:C	36	75	0.99	0.2451
10:87127833:G:A	50	100	1	0.03976
10:87127866:C:T	50	98	1	0.09078
10:87128040:C:T	50	100	1	0.1287
10:87128061:C:T	50	100	1	0.4161
10:87128917:T:C	50	100	1	0.4159
10:87128927:C:T	50	98	1	0.4145
10:87129263:G:A	50	100	1	0.01434
10:87129373:T:G	50	100	1	0.4016
10:87129557:G:A	50	100	1	0.4145
10:87129840:G:A	50	100	0.94	0.02142
10:87130406:T:C	47	80.9	1	0.4159
10:87130429:C:T	50	98	1	0.03994
10:87130543:G:C	50	100	1	0.0138
10:87130825:T:C	50	100	1	0.2424
10:87132179:T:A	50	100	1	0.03958
10:87132255:A:C	50	100	1	0.05519
10:87132541:T:C	50	100	1	0.2587
10:87133246:C:T	50	98	1	0.4163
10:87133292:G:A	50	96	0.82	0.02832
10:87134052:G:T	50	100	1	0.4158
10:87134239:A:T	50	100	0.99	0.02397
10:87134265:T:G	50	100	1	0.4158
10:87134518:A:G	50	100	1	0.07008
10:87134885:A:G	50	98	1	0.2587
10:87135013:T:G	50	100	1	0.04793
10:87135184:T:G	50	100	1	0.0138
10:87135558:T:C	50	100	1	0.1333
10:87135740:A:G	50	98	1	0.1287
10:87135863:A:G	50	100	1	0.0138
10:87136003:A:T	50	100	1	0.02124
10:87136063:G:A	49	93.9	1	0.1609
10:87136463:C:T	49	100	1	0.2422
10:87136566:A:G	50	100	1	0.1425
10:87136683:A:G	50	100	1	0.2585
10:87136921:C:A	50	100	1	0.4158
10:87138057:G:A	50	100	1	0.09332
10:87138163:C:T	50	100	1	0.2393
10:87138384:A:C	50	82	0.66	0.02015
10:87139593:A:G	50	100	1	0.2422
10:87139986:G:A	50	100	1	0.1289
10:87140187:A:G	50	100	1	0.4158
10:87140199:C:G	50	100	1	0.3649
10:87140428:A:G	50	100	1	0.02124
10:87140433:A:T	50	100	1	0.05519
10:87140596:A:G	50	100	0.99	0.0187
10:87140960:G:A	50	100	1	0.02124
10:87142045:T:A	50	88	0.98	0.4873
10:87142750:C:G	50	100	1	0.02397
10:87142761:C:T	49	81.6	0.96	0.3916
10:87142831:G:A	48	100	1	0.02124
10:87142891:C:G	50	100	1	0.02669
10:87143106:T:A	50	100	1	0.1692
10:87143427:C:T	50	100	1	0.1351
10:87143852:T:C	50	100	1	0.09078
10:87143895:A:G	50	100	1	0.4156
10:87144062:G:A	50	100	1	0.4156
10:87144236:G:A	50	100	1	0.02124
10:87144910:G:T	50	100	1	0.09187
10:87144931:G:A	50	100	1	0.07044
10:87145010:G:C	50	100	0.99	0.02306
10:87145228:G:A	50	100	1	0.2531
10:87145485:T:A	50	98	1	0.0394
10:87145791:T:C	50	100	1	0.2418
10:87146099:T:A	50	100	0.99	0.4161
10:87146191:G:C	50	100	1	0.4239
10:87146311:C:T	50	100	1	0.4152
10:87146639:C:T	50	96	1	0.2268
10:87146784:T:C	50	92	1	0.4158
10:87147082:A:C	50	94	1	0.4101
10:87147089:C:A	47	91.5	0.74	0.03595
10:87147168:T:C	50	100	1	0.4158
10:87147320:A:G	50	100	1	0.0906
10:87147323:G:A	50	100	0.94	0.0207
10:87147562:G:A	50	100	1	0.4232
10:87147698:T:C	50	100	1	0.1294
10:87148281:G:A	50	100	1	0.0935
10:87148515:G:C	50	100	0.98	0.02197
10:87148566:C:G	49	77.6	0.96	0.4535
10:87148567:G:A	50	98	1	0.1273
10:87148771:A:G	50	100	1	0.2582
10:87149044:T:C	50	98	1	0.1334
10:87149108:G:A	50	98	1	0.01543
10:87149155:G:T	49	100	1	0.4158
10:87149183:A:T	50	100	1	0.4158
10:87149451:G:A	50	100	1	0.0906
10:87149628:T:C	50	100	1	0.1334
10:87149650:G:C	50	100	1	0.03849
10:87150002:G:A	50	100	1	0.1294
10:87150027:G:A	50	98	1	0.01126
10:87150579:G:A	50	100	1	0.2418
10:87150587:C:T	50	98	1	0.4158
10:87150815:C:A	50	98	1	0.2344
10:87151074:C:T	50	100	1	0.2582
10:87152084:A:G	50	100	1	0.1432
10:87152168:A:G	50	100	1	0.01344
10:87152381:T:C	50	100	1	0.01362
10:87153632:T:C	50	100	1	0.4156
10:87154146:C:G	50	100	1	0.2416
10:87154302:C:T	50	100	1	0.02124
10:87154831:G:A	50	100	1	0.3684
10:87154843:G:A	50	100	1	0.2387
10:87154967:C:T	50	100	1	0.4159
10:87155020:C:T	50	100	1	0.02124
10:87155031:T:C	50	100	0.86	0.01561
10:87155092:G:A	50	100	0.82	0.01162
10:87155177:C:T	50	100	1	0.2346
10:87155328:A:G	50	100	1	0.1432
10:87155350:A:G	50	100	0.99	0.1344
10:87155536:G:A	50	100	1	0.4158
10:87155978:T:G	50	100	1	0.1819
10:87156017:C:T	50	98	1	0.4158
10:87156026:T:A	50	100	1	0.1353
10:87156135:C:T	50	100	1	0.2297
10:87156885:C:A	50	100	1	0.01126
10:87157389:T:C	50	100	1	0.4158
10:87158217:A:G	50	98	1	0.4159
10:87158258:A:G	50	100	1	0.0394
10:87158473:T:C	50	100	1	0.0394
10:87158629:C:T	50	98	1	0.4158
10:87159113:C:A	50	98	1	0.2576
10:87159208:G:A	50	100	1	0.05519
10:87159562:C:T	50	100	1	0.4156
10:87160135:G:A	48	97.9	1	0.4143
10:87160323:C:A	50	100	1	0.02397
10:87160332:C:T	50	100	1	0.02142
10:87160415:C:T	50	100	0.98	0.02342
10:87160597:C:T	50	100	1	0.0935
10:87161715:A:G	50	100	0.96	0.01507
10:87161894:G:T	48	100	1	0.4156
10:87161961:C:G	46	93.5	1	0.258
10:87161981:A:G	48	95.8	1	0.1298
10:87162289:A:G	50	100	1	0.01126
10:87162364:G:A	50	100	1	0.1133
10:87162875:T:C	50	100	1	0.2415
10:87163089:C:G	50	100	1	0.1334
10:87164470:C:T	50	100	1	0.063
10:87164650:T:C	50	100	0.99	0.02469
10:87165161:C:T	50	100	1	0.2527
10:87165406:C:T	50	100	0.99	0.01634
10:87165443:A:G	50	100	1	0.4221
10:87165772:T:A	50	100	1	0.1402
10:87165904:C:T	50	100	1	0.01543
10:87165905:G:A	50	100	0.98	0.0472
10:87166008:A:G	50	100	1	0.2576
10:87166067:A:G	50	100	1	0.4221
10:87166148:C:T	50	100	0.99	0.06318
10:87166328:A:C	50	100	1	0.02633
10:87166402:G:A	50	100	1	0.1389
10:87167827:T:C	50	100	1	0.02633
10:87168049:C:T	50	100	1	0.1298
10:87168092:T:C	50	100	1	0.01652
10:87168617:A:T	50	100	0.95	0.02378
10:87169165:G:C	50	100	1	0.09096
10:87169198:C:T	50	100	0.99	0.04884
10:87169646:A:G	50	100	1	0.1298
10:87169660:G:C	49	93.9	1	0.3747
10:87169683:A:G	50	98	0.96	0.04503
10:87169866:G:A	50	100	1	0.1407
10:87169895:C:A	50	100	1	0.1402
10:87169983:C:T	50	100	1	0.01126
10:87170492:A:T	50	100	1	0.2413
10:87170825:A:G	50	100	1	0.04866
10:87171400:A:G	50	100	0.98	0.01416
10:87171980:G:A	50	100	1	0.2413
10:87172637:G:C	50	82	0.7	0.01307
10:87173158:A:G	50	100	1	0.09132
10:87173180:G:A	50	100	0.99	0.4332
10:87173204:T:G	50	100	0.98	0.06373
10:87173881:G:A	50	100	1	0.04648
10:87174262:A:C	48	93.8	1	0.134
10:87174286:A:G	48	100	1	0.01707
10:87175074:G:A	50	100	1	0.2418
10:87175349:C:A	50	100	1	0.04866
10:87175412:A:G	48	87.5	1	0.4212
10:87175741:T:C	50	100	1	0.1402
10:87175833:C:G	50	100	1	0.4319
10:87176235:G:A	50	100	1	0.08115
10:87177170:T:G	50	100	1	0.2576
10:87177179:C:T	50	100	0.99	0.02288
10:87177352:T:C	50	82	1	0.4305
10:87177628:G:C	50	100	1	0.4303
10:87177871:T:C	50	100	0.99	0.02033
10:87178052:G:A	50	100	1	0.1345
10:87178061:C:G	50	100	0.99	0.03159
10:87178062:C:T	50	100	1	0.04866
10:87178781:A:G	50	100	1	0.04866
10:87178820:C:T	50	100	1	0.09114
10:87178909:A:G	50	100	1	0.2576
10:87178944:G:C	50	100	1	0.09114
10:87179129:C:T	50	100	1	0.1302
10:87180205:T:C	50	100	1	0.1402
10:87180339:A:T	50	100	1	0.4773
10:87180585:A:T	50	100	1	0.063
10:87181014:G:A	50	100	1	0.4773
10:87181057:G:A	50	100	0.98	0.02233
10:87181191:G:T	50	100	1	0.06318
10:87181239:A:T	50	98	1	0.4773
10:87181291:A:G	48	97.9	1	0.4786
10:87181321:T:C	50	100	1	0.04866
10:87181339:T:C	50	100	1	0.01634
10:87181844:A:G	50	94	0.65	0.01489
10:87182813:G:A	48	97.9	1	0.1402
10:87183201:G:A	50	100	0.98	0.01289
10:87183510:T:C	50	100	1	0.4588
10:87184200:T:C	50	100	1	0.04866
10:87184574:T:C	50	100	1	0.4769
10:87184791:T:C	50	100	1	0.063
10:87185584:T:C	50	100	1	0.4784
10:87185999:G:A	50	100	0.98	0.02342
10:87186202:A:G	50	100	1	0.09114
10:87186729:A:G	50	100	1	0.06318
10:87187220:T:A	50	100	1	0.06318
10:87187304:A:G	50	100	1	0.1345
10:87187627:T:C	50	100	1	0.1302
10:87187716:G:A	50	100	1	0.1302
10:87187870:A:T	50	100	0.9	0.01688
10:87188141:C:G	50	100	0.92	0.02342
10:87188260:T:C	50	100	1	0.2411
10:87188288:G:C	49	98	1	0.4771
10:87188346:G:T	50	100	0.99	0.01307
10:87188573:G:A	50	100	1	0.08079
10:87189288:A:G	50	98	1	0.1434
10:87189297:G:A	50	100	1	0.06318
10:87189649:C:T	50	100	1	0.4771
10:87189682:C:T	50	100	1	0.09096
10:87189778:C:G	50	96	0.78	0.01198
10:87190348:C:T	50	100	0.96	0.01452
10:87190399:A:G	50	100	1	0.0138
10:87190797:C:T	48	100	0.97	0.09114
10:87190889:A:C	50	100	1	0.1403
10:87191244:G:A	50	100	0.99	0.2573
10:87191252:C:G	50	100	1	0.1403
10:87191905:A:G	50	100	1	0.1403
10:87192416:G:C	50	100	1	0.01688
10:87193240:C:T	50	100	1	0.09386
10:87193772:A:C	50	100	1	0.2522
10:87193857:T:G	41	95.1	0.99	0.1425
10:87193937:T:A	43	88.4	1	0.1403
10:87194125:A:T	50	100	1	0.2313
10:87194263:C:A	50	100	1	0.1403
10:87194861:C:T	50	98	0.78	0.02832
10:87194921:C:A	50	100	1	0.09078
10:87195209:C:T	50	100	1	0.4773
10:87195226:G:T	50	100	1	0.02705
10:87195396:C:T	50	100	0.96	0.02342
10:87196107:A:C	50	100	1	0.1298
10:87197073:T:G	50	100	1	0.0138
10:87197130:T:G	50	100	0.98	0.0492
10:87197957:G:A	50	100	1	0.02469
10:87198298:G:A	50	100	1	0.4809
10:87198962:T:C	50	100	0.87	0.0138
10:87198972:A:G	50	100	1	0.1402
10:87199798:C:T	50	100	0.98	0.04884
10:87199944:A:G	50	100	0.99	0.1405
10:87200292:G:A	50	100	1	0.2476
10:87200308:C:A	50	100	0.84	0.01924
10:87200845:T:C	50	100	0.99	0.482
10:87201095:A:G	50	100	0.99	0.03141
10:87201568:G:A	50	100	0.99	0.1327
10:87201645:C:G	50	100	0.99	0.1405
10:87202008:G:A	50	98	0.99	0.06391
10:87202984:G:A	50	100	0.99	0.4813
10:87203038:G:A	50	100	0.99	0.09405
10:87203281:G:A	50	96	0.99	0.3932
10:87203329:A:G	49	98	0.86	0.02651
10:87203364:T:A	49	100	0.99	0.02977
10:87203366:T:A	47	97.9	0.9	0.09495
10:87203368:A:T	46	84.8	0.87	0.1765
10:87203370:A:T	48	85.4	0.94	0.246
10:87203372:A:T	48	89.6	0.9	0.01707
10:87203580:C:G	50	96	0.98	0.1004
10:87203618:C:T	50	96	0.98	0.1483
10:87204096:A:G	50	100	0.97	0.0423
10:87204098:T:A	50	98	1	0.01126
10:87204128:A:G	50	98	1	0.01126
10:87204251:A:T	50	96	0.98	0.1227
10:87205358:G:A	50	100	0.93	0.02397
10:87205865:T:C	50	98	0.99	0.01271
10:87205945:C:T	50	100	1	0.388
10:87206085:T:C	50	100	0.97	0.02088
10:87206088:G:C	50	100	0.98	0.08987
10:87206255:G:A	50	96	1	0.03141
10:87206293:C:T	50	100	1	0.02215
10:87206300:A:T	50	100	0.95	0.01979
10:87206920:T:A	50	100	1	0.2968
10:87207355:G:A	50	100	0.99	0.1305
10:87207360:G:A	50	100	1	0.01979
10:87207489:G:A	50	100	0.97	0.0207
10:87207491:T:C	50	100	0.98	0.04176
10:87207856:C:T	50	100	1	0.2965
10:87208246:A:G	50	96	1	0.2965
10:87208337:C:T	50	100	0.96	0.01471
10:87208409:C:T	50	98	0.99	0.3876
10:87208471:G:A	50	100	1	0.02433
10:87209121:G:A	49	95.9	0.99	0.1213
10:87209150:C:T	48	100	0.96	0.01434
10:87209574:T:C	50	94	0.99	0.1521
10:87210177:T:C	50	100	1	0.02469
10:87211157:A:T	50	100	1	0.01943
10:87211221:C:T	50	98	0.95	0.04466
10:87211233:T:C	50	100	1	0.03686
10:87211374:C:A	50	100	1	0.2938
10:87211599:T:C	50	100	1	0.02505
10:87211604:G:C	50	100	1	0.01924
10:87211678:A:G	50	98	0.98	0.0207
10:87211766:A:C	49	93.9	0.99	0.3847
10:87212170:G:A	50	100	1	0.0118
10:87212370:G:A	50	100	0.95	0.01961
10:87212390:G:C	50	100	0.97	0.02052
10:87212432:A:G	50	100	1	0.02542
10:87212436:G:A	50	100	1	0.02433
10:87212480:G:A	50	100	0.98	0.02052
10:87212482:A:G	50	100	0.94	0.0207
10:87212498:T:C	50	98	0.94	0.01107
10:87212511:A:G	50	100	0.97	0.01107
10:87212529:C:T	50	98	0.93	0.01489
10:87213019:C:T	50	98	1	0.02397
10:87213020:G:A	50	100	1	0.02015
10:87213536:C:T	50	100	1	0.02342
10:87213911:G:A	50	100	0.96	0.0394
10:87214014:C:T	50	100	1	0.01961
10:87214060:C:T	50	100	0.99	0.1233
10:87214079:C:T	50	100	0.99	0.03722
10:87214111:C:T	50	98	0.97	0.01543
10:87214117:C:T	50	100	1	0.03377
10:87214613:C:T	50	100	1	0.03577
10:87214652:G:A	50	100	1	0.01089
10:87214949:G:A	50	98	1	0.2467
10:87215062:G:A	50	100	0.99	0.04739
10:87215435:G:A	49	100	1	0.2469
10:87215596:G:A	50	98	0.98	0.0472
10:87215729:T:C	50	100	0.99	0.2467
10:87215885:C:G	50	100	0.89	0.01471
10:87216026:C:T	50	100	1	0.2467
10:87216370:C:T	50	98	0.98	0.04847
10:87216463:C:G	50	100	1	0.03577
10:87216713:C:G	50	100	0.99	0.0472
10:87216838:A:G	50	100	1	0.2406
10:87217152:G:A	50	100	1	0.2404
10:87217365:T:C	50	100	0.94	0.1109
10:87217444:A:G	50	100	0.97	0.08914
10:87217503:C:A	50	100	1	0.01688
10:87217544:G:T	50	100	1	0.2404
10:87218000:C:T	50	98	0.98	0.1206
10:87218200:C:A	48	97.9	1	0.24
10:87218509:C:T	50	98	0.99	0.2404
10:87218510:G:A	50	100	0.97	0.2142
10:87218682:G:A	47	100	0.96	0.01979
10:87218926:T:C	50	98	0.98	0.2415
10:87219900:A:T	45	97.8	0.98	0.03486
10:87220147:C:T	47	100	0.95	0.0374
10:87220517:G:A	49	98	0.94	0.0374
10:87220987:T:C	45	97.8	0.95	0.2402
10:87221065:T:C	50	100	0.78	0.01144
10:87221255:A:G	49	93.9	0.97	0.234
10:87221376:A:T	50	100	0.96	0.1601
10:87221501:T:C	49	100	0.95	0.04085
10:87221519:C:T	48	97.9	0.76	0.01289
10:87221816:C:G	50	92	0.95	0.2331
10:87221857:A:G	50	98	0.99	0.03486
10:87222005:C:T	50	100	0.94	0.08932
10:87222060:T:C	49	100	0.95	0.03667
10:87222400:C:A	50	94	0.94	0.2329
10:87222454:T:C	47	85.1	0.94	0.2328
10:87222626:C:T	47	100	0.95	0.03667
10:87222627:G:A	43	86	0.94	0.2326
10:87222649:C:G	47	91.5	0.93	0.08097
10:87222667:C:A	48	97.9	0.89	0.01779
10:87222704:T:C	46	97.8	0.98	0.03486
10:87222716:G:A	48	83.3	0.95	0.3313
10:87222721:G:T	50	90	0.91	0.1244
10:87222727:C:T	50	92	0.91	0.126
10:87222803:C:T	50	82	0.96	0.3326
10:87222808:A:G	50	88	0.94	0.238
10:87222993:C:A	50	100	0.93	0.08097
10:87223009:T:C	50	94	0.97	0.3288
10:87223099:G:A	50	100	0.95	0.03649
10:87223158:G:C	50	92	0.94	0.1966
10:87223205:G:C	50	100	0.99	0.01271
10:87223242:C:A	50	96	0.95	0.2308
10:87223295:G:A	50	92	0.62	0.01144
10:87223317:T:C	50	100	0.96	0.01943
10:87223361:C:T	50	88	0.94	0.2248
10:87223366:T:A	50	86	0.95	0.2302
10:87223699:C:T	50	98	0.79	0.01235
10:87233556:G:C	21	81	0.86	0.279
10:87233631:T:A	27	96.3	0.93	0.01924
10:87234777:G:A	49	87.8	0.92	0.3332
10:87234929:C:T	49	95.9	0.92	0.2131
10:87234940:T:G	49	100	0.89	0.02269
10:87235032:G:A	49	100	0.88	0.08606
10:87235083:C:G	49	100	0.93	0.03758
10:87235091:G:A	49	100	0.88	0.08533
10:87235345:G:A	50	96	0.94	0.118
10:87235363:C:T	45	95.6	0.82	0.0305
10:87235534:C:T	39	97.4	0.9	0.1169
10:87235769:G:A	47	97.9	0.73	0.02124
10:87235901:A:G	30	90	0.93	0.04267
10:87236085:G:A	20	90	0.79	0.1975
10:87236591:C:G	45	80	0.87	0.1725
10:87236872:C:A	49	98	0.74	0.01924
10:87237097:A:G	48	83.3	0.92	0.1427
10:87237266:C:A	47	97.9	0.95	0.1167
10:87237361:A:G	50	96	0.88	0.04212
10:87237477:C:T	50	100	0.87	0.02179
10:87237509:C:G	50	98	0.95	0.1166
10:87237542:T:C	50	100	0.98	0.1142
10:87237804:G:A	50	100	0.86	0.08624
10:87237982:C:T	50	100	0.86	0.02269
10:87238195:C:T	50	96	0.84	0.02269
10:87238320:G:A	50	100	0.98	0.1138
10:87238915:T:C	50	100	0.89	0.03577
10:87239176:G:C	36	86.1	0.95	0.4424
10:87239379:A:G	47	93.6	0.86	0.1972
10:87239450:C:A	50	100	0.94	0.01053
10:87239603:G:T	49	75.5	0.7	0.02578
10:87239629:C:T	49	100	0.84	0.01561
10:87239645:C:G	50	100	0.85	0.0158
10:87239801:A:G	50	82	0.77	0.02451
10:87241429:C:A	50	100	0.87	0.02179
10:87241479:G:A	50	100	0.85	0.02288
10:87241792:A:G	50	100	0.94	0.1126
10:87242267:T:C	50	100	0.89	0.1138
10:87242871:T:C	49	100	0.92	0.01035
10:87242877:C:T	48	100	0.78	0.01616
10:87242931:C:A	49	98	0.69	0.03649
10:87243055:A:G	50	100	0.61	0.01652
10:87243107:G:A	49	100	0.87	0.1191
10:87244686:C:T	50	100	0.98	0.1138
10:87245739:T:G	50	96	0.89	0.2097
10:87245941:T:C	50	98	0.72	0.04285
10:87246159:C:T	49	98	0.86	0.1137
10:87246173:G:A	50	98	0.86	0.1082
10:87246352:A:G	49	100	0.91	0.03976
10:87246410:G:T	50	96	0.8	0.1186
10:87246478:C:T	50	96	0.78	0.1258
10:87246480:A:G	50	96	0.79	0.1278
10:87246709:C:A	50	94	0.82	0.0118
10:87248009:T:C	50	92	0.76	0.04539
10:87248113:A:C	50	94	0.69	0.03722
10:87248530:C:G	50	92	0.9	0.4811
10:87248536:A:G	50	100	0.75	0.0187
10:87248707:G:T	47	87.2	0.92	0.4838
10:87248879:C:T	46	97.8	0.74	0.01416
10:87249330:A:T	48	100	0.97	0.1107
10:87249555:T:A	48	100	0.86	0.03468
10:87250397:G:A	22	90.9	0.91	0.1576
10:87251083:C:T	50	100	0.9	0.01434
10:87251163:A:T	50	96	0.86	0.02052
10:87251490:G:A	50	100	0.93	0.02015
10:87251595:T:G	50	96	0.68	0.01906
10:87251848:G:C	49	98	0.82	0.04049
10:87252197:G:A	50	92	0.93	0.3417
10:87252295:A:C	50	98	0.84	0.08279
10:87252721:A:T	50	96	0.91	0.1476
10:87252761:T:A	49	95.9	0.97	0.1075
10:87253197:A:G	50	96	0.91	0.1331
10:87253289:A:C	50	96	0.76	0.02033
10:87253370:T:C	50	98	0.92	0.1503
10:87253380:T:C	50	100	0.97	0.0187
10:87253452:G:C	50	98	0.91	0.01943
10:87253594:C:T	50	96	0.93	0.1318
10:87253757:T:G	47	78.7	0.88	0.3117
10:87254068:C:A	50	76	0.83	0.1358
10:87254150:C:T	49	98	0.92	0.0187
10:87254155:G:A	49	91.8	0.89	0.2268
10:87254208:C:T	50	100	0.85	0.02923
10:87254264:C:G	50	100	0.88	0.02887
10:87254287:G:A	49	77.6	0.92	0.419
10:87254368:T:G	39	100	0.79	0.0187
10:87254439:G:A	36	97.2	0.93	0.1191
10:87254749:C:T	50	90	0.91	0.4276
10:87254883:T:C	45	93.3	0.8	0.01235
10:87255418:G:T	47	95.7	0.8	0.03286
10:87255774:T:C	48	100	0.9	0.183
10:87257153:T:G	50	92	0.97	0.1006
10:87257305:G:A	50	100	0.91	0.1193
10:87257664:T:C	49	85.7	0.89	0.126
10:87257689:C:T	49	91.8	0.87	0.1255
10:87257693:C:T	48	93.8	0.89	0.1265
10:87258062:C:T	50	96	0.87	0.02052
10:87258091:C:T	50	98	0.77	0.02487
10:87258235:G:A	50	100	0.9	0.01489
10:87258508:T:C	50	100	0.91	0.01797
10:87258510:G:A	50	96	0.94	0.1102
10:87258516:T:C	50	96	0.94	0.1102
10:87258521:A:C	50	92	0.94	0.1122
10:87258536:A:T	50	90	0.95	0.4198
10:87258816:C:T	49	98	0.86	0.02669
10:87258836:G:A	45	97.8	0.95	0.1124
10:87258974:T:G	50	96	0.94	0.1107
10:87258990:A:C	50	96	0.95	0.1158
10:87259040:C:G	50	90	0.79	0.01543
10:87259186:T:A	50	96	0.88	0.02033
10:87259468:C:A	50	96	0.96	0.3891
10:87259673:G:A	50	94	0.95	0.1146
10:87259917:G:A	50	98	0.86	0.02705
10:87259974:C:A	49	100	0.87	0.01816
10:87260436:C:T	50	100	0.76	0.01725
10:87260618:C:T	50	98	0.93	0.01253
10:87261145:A:G	48	97.9	0.77	0.02233
10:87261322:A:G	48	89.6	0.95	0.4156
10:87261434:C:A	48	95.8	0.99	0.1037
10:87261856:T:C	50	100	0.87	0.03377
10:87261894:T:C	50	100	0.72	0.01743
10:87261950:T:C	50	100	0.88	0.02015
10:87262016:A:T	50	98	0.77	0.01779
10:87262039:G:T	50	100	0.86	0.01979
10:87262210:T:C	50	94	0.75	0.04248
10:87262327:G:A	50	98	0.83	0.0118
10:87262332:G:T	50	96	0.93	0.3967
10:87262352:A:G	50	96	0.64	0.02106
10:87262463:C:T	50	94	0.87	0.01979
10:87263615:C:T	46	84.8	0.84	0.2229
10:87263839:C:T	50	98	0.78	0.01943
10:87264189:C:G	45	93.3	0.86	0.1696
10:87265589:A:G	47	95.7	0.95	0.1124
10:87265670:T:C	47	100	0.88	0.01997
10:87265736:T:C	47	97.9	0.89	0.04521
10:87265858:C:G	46	100	0.91	0.1207
10:87266068:C:A	46	100	0.87	0.02996
10:87266108:T:C	46	89.1	0.9	0.2402
10:87266188:A:T	46	100	0.84	0.02142
10:87266424:C:T	46	100	0.89	0.04521
10:87266792:A:G	41	90.2	0.9	0.08969
10:87266800:G:A	43	97.7	0.65	0.01961
10:87266815:T:C	42	90.5	0.92	0.1302
10:87267170:C:A	43	86	0.93	0.455
10:87267249:G:C	43	100	0.86	0.03577
10:87268139:T:C	46	95.7	0.86	0.02397
10:87268519:T:C	47	95.7	0.85	0.1302
10:87274486:G:T	50	96	0.81	0.01652
10:87274557:C:G	48	100	0.95	0.01507
10:87297675:A:G	47	100	0.87	0.02869
10:87299508:T:G	48	100	0.82	0.0118
10:87299614:A:G	48	97.9	0.87	0.02869
10:87299784:A:G	33	81.8	0.91	0.3121
10:87299977:C:T	28	92.9	0.92	0.2357
10:87300274:T:G	49	100	0.92	0.1756
10:87300316:G:A	49	100	0.94	0.02887
10:87300426:T:C	48	95.8	0.94	0.4457
10:87300793:A:G	48	100	0.89	0.1186
10:87304393:G:A	47	89.4	0.79	0.06427
10:87304697:G:C	45	80	0.82	0.3021
10:87304929:A:G	48	97.9	0.92	0.1162
10:87304963:C:A	45	100	0.88	0.1276
10:87307400:A:G	37	94.6	0.94	0.04884
10:87307858:G:A	48	100	0.93	0.02741
10:87307934:C:T	49	100	0.9	0.02197
10:87308229:C:A	48	100	0.96	0.04611
10:87308301:A:G	47	97.9	0.95	0.0866
10:87308359:G:A	49	100	0.95	0.04648
10:87309120:T:C	50	100	0.95	0.02651
10:87309316:A:T	50	100	0.96	0.04648
10:87309617:G:A	50	100	1	0.0216
10:87309663:T:C	50	100	0.94	0.03341
10:87309834:G:A	50	100	0.95	0.1565
10:87310759:G:T	48	87.5	0.94	0.4343
10:87310781:T:C	49	81.6	0.78	0.09041
10:87310883:C:T	50	98	0.92	0.03994
10:87311247:A:G	50	100	1	0.02378
10:87311451:C:T	46	95.7	0.81	0.05192
10:87311735:C:A	50	78	0.95	0.4619
10:87312278:C:T	50	100	0.97	0.08297
10:87312639:T:C	50	100	0.94	0.0207
10:87313347:T:C	50	96	0.98	0.08987
10:87313613:G:T	50	98	0.92	0.02179
10:87313798:C:T	50	98	0.97	0.1587
10:87314222:G:A	48	89.6	0.79	0.04593
10:87314248:C:T	49	98	0.93	0.04375
10:87314484:C:T	50	100	0.99	0.09477
10:87315121:C:A	50	98	0.96	0.03577
10:87315249:T:C	50	100	1	0.02215
10:87315281:A:G	50	100	0.97	0.09513
10:87315429:T:A	50	96	0.97	0.2041
10:87315860:T:C	50	96	0.76	0.01652
10:87316076:C:T	50	100	0.96	0.01017
10:87316247:G:A	50	100	0.94	0.02524
10:87316666:T:C	49	95.9	0.92	0.07825
10:87316704:T:C	45	91.1	0.91	0.197
10:87316874:T:C	23	87	0.98	0.09041
10:87316926:G:T	24	83.3	0.94	0.1915
10:87317199:A:G	42	76.2	0.92	0.3627
10:87317212:A:G	47	93.6	0.95	0.09223
10:87317241:A:G	48	79.2	0.69	0.02487
10:87317310:G:A	50	100	0.96	0.08533
10:87317362:A:G	50	100	0.99	0.02814
10:87317363:T:C	50	100	0.99	0.02796
10:87317429:G:A	49	100	0.97	0.3658
10:87317523:T:A	50	98	0.98	0.09641
10:87318107:A:G	50	100	0.99	0.09677
10:87318390:G:C	50	100	0.97	0.0207
10:87318394:T:C	50	100	0.96	0.02723
10:87318975:C:T	49	100	0.84	0.01162
10:87318977:G:A	48	100	0.96	0.01017
10:87319197:A:T	50	86	0.94	0.1934
10:87319452:A:C	48	97.9	0.95	0.1048
10:87319729:T:C	50	100	0.91	0.01979
10:87319891:T:A	50	100	0.95	0.04684
10:87321025:C:A	50	94	0.94	0.05864
10:87321450:C:A	50	100	0.97	0.01979
10:87321451:G:A	50	100	0.99	0.06028
10:87321731:C:G	50	100	1	0.01652
10:87321826:A:C	50	98	0.99	0.01834
10:87321852:A:G	50	100	0.99	0.02306
10:87321912:C:T	49	95.9	0.99	0.02378
10:87322285:G:C	47	100	0.97	0.1786
10:87322876:C:T	50	100	0.96	0.02869
10:87322972:G:A	50	100	0.97	0.3722
10:87323152:A:G	50	100	0.9	0.02524
10:87323220:G:A	50	96	0.98	0.09096
10:87323972:T:C	47	100	0.91	0.1565
10:87324643:G:A	50	100	1	0.02251
10:87325069:C:G	50	100	0.96	0.08751
10:87325148:T:C	50	100	0.98	0.1781
10:87325217:G:A	50	98	0.98	0.1576
10:87326036:C:T	50	98	0.98	0.09114
10:87326808:G:A	48	97.9	0.99	0.07262
10:87326848:A:G	48	95.8	0.98	0.1576
10:87326961:T:C	50	98	0.97	0.185
10:87327013:G:A	50	100	0.95	0.02197
10:87327276:C:T	50	100	1	0.02233
10:87327509:G:C	50	100	0.96	0.01017
10:87328015:T:C	50	100	0.97	0.157
10:87328517:C:T	50	94	0.98	0.3602
10:87328551:A:T	50	96	0.92	0.154
10:87329064:T:C	50	100	1	0.0216
10:87329383:T:G	50	100	0.99	0.09513
10:87329813:A:G	50	94	0.92	0.1534
10:87330074:A:G	47	91.5	0.98	0.3606
10:87330982:T:C	50	100	0.96	0.01053
10:87331028:T:C	50	98	1	0.01543
10:87331192:T:A	50	100	0.98	0.1182
10:87332519:T:C	50	100	0.96	0.03958
10:87332814:T:A	50	98	0.96	0.158
10:87333867:G:T	50	100	0.98	0.158
10:87334306:C:G	48	100	0.92	0.02052
10:87334315:G:A	46	100	1	0.01543
10:87334913:G:A	48	100	0.96	0.01035
10:87335048:C:T	47	97.9	0.76	0.01507
10:87335095:T:C	48	95.8	0.98	0.01834
10:87335097:C:T	46	80.4	0.87	0.1425
10:87335099:C:T	45	80	0.87	0.3168
10:87335101:C:T	46	76.1	0.98	0.4984
10:87335173:C:T	50	96	0.98	0.1532
10:87335283:G:A	50	100	0.96	0.08715
10:87335376:C:T	50	100	0.99	0.05991
10:87335474:T:C	50	98	1	0.02106
10:87335490:A:T	50	98	1	0.02215
10:87335644:A:T	50	100	0.97	0.1848
10:87335730:T:A	50	100	0.9	0.02596
10:87335963:A:G	50	100	0.98	0.1589
10:87336334:A:C	50	96	0.92	0.01852
10:87336338:G:A	49	93.9	0.97	0.3615
10:87337139:A:G	50	92	0.88	0.1939
10:87337164:G:A	50	100	0.99	0.05501
10:87337300:T:C	49	95.9	0.97	0.1803
10:87337505:G:A	50	100	0.96	0.09513
10:87338424:C:T	50	96	0.98	0.3529
10:87338425:A:G	50	100	0.83	0.02451
10:87338462:A:T	45	86.7	0.97	0.159
10:87338532:T:C	50	100	0.89	0.02197
10:87339489:G:C	50	100	1	0.02433
10:87339759:T:A	50	100	0.97	0.1583
10:87340597:A:G	50	100	0.95	0.01452
10:87341087:G:A	49	98	0.81	0.02215
10:87341092:T:G	50	96	0.94	0.01107
10:87341144:G:A	50	100	0.96	0.1363
10:87341247:T:G	50	100	0.98	0.0935
10:87341616:G:A	49	100	0.96	0.0207
10:87342302:T:C	50	100	0.97	0.175
10:87342372:A:C	50	100	0.99	0.4724
10:87342542:A:G	50	100	0.99	0.4722
10:87342956:G:A	50	98	0.97	0.175
10:87342976:C:T	50	100	0.97	0.1146
10:87343082:C:T	49	95.9	1	0.02197
10:87343291:A:G	50	100	0.97	0.1147
10:87343519:C:T	50	98	0.97	0.1038
10:87343538:T:G	50	98	0.99	0.4719
10:87343627:A:G	50	98	0.94	0.1797
10:87343785:A:T	49	89.8	0.75	0.04285
10:87343835:G:T	48	97.9	0.93	0.1763
10:87343846:T:G	49	100	0.97	0.1037
10:87343847:G:T	49	89.8	0.87	0.136
10:87343848:T:G	47	93.6	0.85	0.132
10:87343861:T:C	50	100	0.96	0.01053
10:87344056:T:G	49	100	0.97	0.1578
10:87344162:G:A	50	100	0.93	0.0256
10:87344255:A:T	50	100	0.96	0.09477
10:87344331:T:C	50	100	1	0.02179
10:87344743:T:C	49	100	0.99	0.4611
10:87345376:T:C	49	100	0.97	0.1855
10:87345627:T:C	48	95.8	0.85	0.08951
10:87345938:A:C	50	100	0.98	0.0719
10:87346464:A:T	50	100	0.95	0.01398
10:87346732:A:G	50	98	0.79	0.01797
10:87346870:G:A	50	100	0.83	0.03105
10:87346926:G:A	50	100	0.97	0.158
10:87347148:G:T	50	96	0.69	0.01834
10:87347632:A:G	49	87.8	0.99	0.4595
10:87347684:T:C	50	100	0.97	0.02179
10:87348065:A:G	43	95.3	0.99	0.02451
10:87348093:C:G	43	97.7	0.92	0.02269
10:87348099:G:A	41	80.5	0.96	0.158
10:87348104:A:G	45	97.8	0.95	0.0886
10:87348424:T:C	50	100	0.97	0.1872
10:87348569:A:G	50	100	0.99	0.02197
10:87349028:G:A	50	100	0.99	0.02197
10:87349193:T:C	50	100	0.94	0.09459
10:87349197:T:G	50	100	0.98	0.01961
10:87349465:C:T	50	78	0.98	0.461
10:87349497:C:A	50	96	0.99	0.02197
10:87349565:A:G	50	100	0.94	0.01071
10:87349639:C:T	50	100	0.96	0.02251
10:87350177:A:G	50	98	0.97	0.1147
10:87350540:A:G	50	96	0.96	0.1572
10:87351330:A:G	50	100	0.99	0.02179
10:87351701:T:C	50	100	0.94	0.01053
10:87352540:C:A	50	100	0.96	0.104
10:87352668:T:A	50	100	0.98	0.4659
10:87352881:C:T	50	100	0.98	0.05646
10:87353118:A:C	50	100	0.98	0.4608
10:87353300:G:T	50	100	0.94	0.01053
10:87353329:T:A	50	98	0.98	0.4602
10:87353494:A:G	50	90	0.97	0.4588
10:87353563:G:A	50	100	0.96	0.1763
10:87353905:G:A	50	100	0.95	0.1883
10:87354477:T:G	50	86	0.94	0.4533
10:87355017:C:T	48	95.8	0.9	0.1467
10:87355214:C:A	50	92	0.7	0.02705
10:87355257:A:G	50	100	0.96	0.158
10:87355336:C:T	50	100	0.94	0.02033
10:87355521:C:G	50	98	0.9	0.1503
10:87355581:T:C	49	93.9	0.63	0.03994
10:87355708:C:T	50	98	0.92	0.0728
10:87356010:G:A	50	78	0.84	0.447
10:87356219:C:T	27	88.9	0.7	0.01434
10:87356436:G:T	43	97.7	0.94	0.01888
10:87367147:G:A	45	91.1	0.94	0.06554
10:87367157:T:G	49	100	0.92	0.01834
10:87367167:G:T	46	76.1	0.94	0.4259
10:87367273:T:C	50	100	0.91	0.04067
10:87367307:C:T	50	92	0.95	0.3186
10:87367434:T:C	50	92	0.92	0.3582
10:87367580:C:T	47	78.7	0.92	0.1894
10:87367619:G:A	47	100	0.75	0.02197
10:87369468:C:A	50	100	0.94	0.177
10:87369622:A:G	50	98	0.95	0.09877
10:87369759:G:A	50	88	0.93	0.1837
10:87370438:C:T	50	100	0.98	0.01834
10:87370583:A:G	50	100	0.88	0.01888
10:87371438:T:C	50	100	0.85	0.01216
10:87371993:G:A	50	96	0.97	0.3008
10:87372355:C:T	46	97.8	0.97	0.3008
10:87372453:A:G	50	100	0.81	0.02269
10:87372483:T:C	50	100	0.96	0.1574
10:87372572:G:A	50	96	0.96	0.2338
10:87372635:G:T	50	100	0.89	0.01216
10:87372641:A:G	50	98	0.97	0.3008
10:87372661:C:T	50	100	0.75	0.0167
10:87373038:G:A	48	95.8	0.63	0.01053
10:87373167:C:T	50	98	0.96	0.1943
10:87373197:G:A	50	100	0.78	0.01216
10:87373247:C:T	50	98	0.97	0.3021
10:87373808:C:T	50	100	0.95	0.1572
10:87374020:C:T	50	100	0.8	0.02269
10:87374382:A:G	50	100	0.93	0.01289
10:87374559:A:G	50	100	0.96	0.1845
10:87374569:G:A	50	100	0.96	0.1843
10:87374624:T:C	49	100	0.98	0.4439
10:87374937:G:A	50	100	0.97	0.09931
10:87375206:C:T	50	100	0.99	0.03522
10:87375751:G:A	50	100	0.95	0.09241
10:87375871:G:A	50	100	0.94	0.0748
10:87376342:A:C	48	93.8	0.94	0.07589
10:87376344:T:G	49	89.8	0.98	0.4443
10:87376419:T:C	50	100	0.96	0.01144
10:87376475:G:A	50	98	0.96	0.01144
10:87376704:G:A	50	96	0.98	0.252
10:87376745:G:A	50	98	0.95	0.1353
10:87376849:A:T	50	98	0.97	0.217
10:87376996:G:T	50	100	0.97	0.01144
10:87377028:G:A	50	100	0.99	0.03704
10:87377210:C:T	50	100	0.97	0.01144
10:87377314:C:T	50	98	0.97	0.2329
10:87377514:T:C	50	100	0.89	0.07789
10:87377548:C:T	50	96	0.94	0.2159
10:87377706:G:A	48	100	0.87	0.01289
10:87377797:G:T	50	96	0.91	0.04031
10:87378389:A:G	49	83.7	0.96	0.4132
10:87378405:A:C	50	98	0.92	0.04031
10:87378690:A:G	50	100	0.99	0.03686
10:87378835:T:G	50	100	0.99	0.03667
10:87379449:C:T	50	100	0.89	0.01289
10:87379865:C:T	50	100	0.99	0.03722
10:87379870:T:C	50	100	0.99	0.01126
10:87379884:G:C	50	100	0.99	0.01126
10:87380165:C:A	50	100	0.99	0.01126
10:87380196:C:T	50	100	1	0.03631
10:87380218:C:T	50	100	0.97	0.4426
10:87380254:A:G	50	98	1	0.03631
10:87380474:G:A	50	90	0.94	0.2651
10:87380801:C:T	50	100	0.78	0.02487
10:87380805:C:A	50	98	0.94	0.1983
10:87382198:C:T	40	80	0.93	0.1599
10:87382398:C:A	50	96	0.94	0.4922
10:87382498:G:A	50	100	1	0.02015
10:87382770:G:A	49	98	0.96	0.307
10:87382893:A:G	50	100	1	0.03304
10:87383247:T:C	50	98	0.95	0.2919
10:87383277:G:A	50	100	0.89	0.04829
10:87383342:T:C	50	100	1	0.01979
10:87383740:G:A	50	100	0.82	0.01816
10:87384281:C:A	50	98	0.95	0.3074
10:87384497:A:G	50	100	0.78	0.01816
10:87384653:C:T	50	100	0.9	0.02959
10:87384654:G:T	50	100	0.95	0.09205
10:87384749:T:C	50	100	0.96	0.03268
10:87385111:A:G	38	76.3	0.92	0.2939
10:87385131:A:G	42	83.3	0.9	0.1469
10:87385450:G:C	50	96	0.66	0.02869
10:87385540:T:C	50	98	0.94	0.03086
10:87385546:G:A	50	98	0.93	0.2921
10:87385601:T:C	50	100	0.94	0.03141
10:87385946:C:T	46	91.3	0.75	0.2099
10:87386195:G:T	50	98	0.87	0.2821
10:87386223:C:T	50	98	0.67	0.02197
10:87386224:A:G	50	96	0.73	0.03214
10:87386318:T:G	50	98	0.91	0.01616
10:87386734:C:T	50	96	0.9	0.1095
10:87386846:G:A	50	96	0.91	0.1305
10:87386854:A:T	50	100	0.94	0.0207
10:87386886:C:G	50	98	0.94	0.02088
10:87387242:T:C	49	98	0.76	0.1403
10:87387336:C:T	50	94	0.87	0.3695
10:87387614:A:G	50	100	0.95	0.02052
10:87387964:G:T	50	94	0.87	0.4386
10:87388102:G:A	50	100	0.94	0.02251
10:87388372:C:T	49	100	0.95	0.01924
10:87388674:G:A	50	100	0.94	0.02033
10:87389231:T:C	50	100	0.96	0.02451
10:87389351:G:A	50	82	0.86	0.4326
10:87389481:G:T	50	90	0.74	0.03867
10:87389527:G:A	50	100	0.93	0.01961
10:87389588:T:G	50	100	0.93	0.01216
10:87390135:G:T	49	100	0.78	0.02106
10:87390292:G:C	49	87.8	0.81	0.2431
10:87390306:A:T	49	85.7	0.84	0.2436
10:87390733:A:G	50	100	0.69	0.01235
10:87390769:G:A	41	80.5	0.71	0.1193
10:87390833:T:A	45	93.3	0.77	0.01616
10:87390839:A:G	45	97.8	0.8	0.01416
10:87390848:G:A	42	90.5	0.63	0.05537
10:87391014:G:A	40	100	0.65	0.01271
10:87391212:A:C	41	95.1	0.78	0.02342
10:87391217:T:C	47	100	0.95	0.01743
10:87391381:C:A	50	100	0.86	0.03867
10:87391495:C:T	50	100	0.66	0.01089
10:87391545:A:G	50	96	0.71	0.03722
10:87391624:G:T	50	94	0.76	0.01525
10:87392430:A:C	50	100	0.87	0.248
10:87392659:C:T	50	100	0.86	0.2464
10:87392819:A:G	50	98	0.87	0.256
10:87392991:A:T	50	100	0.9	0.01452
10:87393134:T:C	50	100	0.92	0.02269
10:87393376:A:G	50	94	0.84	0.08787
10:87393455:C:A	50	84	0.88	0.118
10:87393530:T:C	50	100	0.91	0.0118
10:87393627:C:T	50	100	0.84	0.1696
10:87393697:G:A	49	98	0.81	0.02469
10:87393976:A:G	49	95.9	0.93	0.3065
10:87393983:A:G	49	93.9	0.92	0.3027
10:87394151:G:A	50	100	0.92	0.02197
10:87394236:T:C	50	98	0.96	0.3976
10:87394957:G:T	50	100	0.97	0.2767
10:87394990:C:T	50	100	0.97	0.1149
10:87395098:A:T	50	100	0.86	0.0167
10:87395284:C:T	50	100	0.97	0.4221
10:87395289:C:T	50	98	0.98	0.2758
10:87395738:T:C	50	100	0.98	0.01434
10:87395888:T:A	50	100	0.84	0.01434
10:87395916:A:C	50	100	0.97	0.0581
10:87396856:G:C	50	100	0.97	0.2184
10:87397064:G:A	50	100	0.97	0.417
10:87397121:C:T	50	100	0.98	0.2182
10:87397349:G:A	50	100	0.98	0.1294
10:87397815:T:C	50	100	0.98	0.2188
10:87397865:G:A	50	98	1	0.07353
10:87398044:A:C	50	100	0.99	0.2767
10:87399136:A:G	50	100	0.99	0.01452
10:87399270:A:G	49	100	0.83	0.01162
10:87399301:C:A	50	100	0.98	0.04321
10:87399319:T:A	49	91.8	0.96	0.2611
10:87399430:C:T	50	100	0.97	0.05356
10:87399582:G:A	50	96	0.74	0.01144
10:87399643:A:T	50	100	0.98	0.1278
10:87399886:A:C	50	100	0.98	0.1196
10:87399971:C:G	50	100	0.99	0.1294
10:87400213:C:T	50	98	1	0.07353
10:87400489:C:A	50	100	0.99	0.3135
10:87400517:G:T	50	100	0.99	0.2159
10:87400627:C:A	50	100	0.99	0.1294
10:87401147:C:T	50	100	0.99	0.2159
10:87401186:T:C	50	100	0.94	0.01471
10:87401678:G:A	50	100	0.96	0.03068
10:87401972:C:T	50	100	0.99	0.3134
10:87402229:G:A	48	91.7	0.99	0.1294
10:87402405:A:G	50	100	0.99	0.2767
10:87402493:A:C	50	100	0.96	0.03068
10:87402636:C:T	50	100	0.99	0.4054
10:87403102:C:T	50	96	0.94	0.07353
10:87403106:A:G	50	100	0.97	0.05338
10:87403290:C:A	50	96	0.92	0.08642
10:87403329:A:G	50	100	0.97	0.05338
10:87403528:G:A	50	100	0.99	0.2765
10:87403667:G:A	50	98	1	0.0846
10:87403806:T:C	50	100	0.99	0.1296
10:87403961:G:A	50	100	0.99	0.1298
10:87404146:G:A	50	98	0.99	0.2792
10:87404437:A:G	50	98	1	0.0846
10:87404472:C:T	50	100	0.98	0.04321
10:87404678:T:A	50	98	0.81	0.01471
10:87404763:G:A	50	100	0.99	0.2789
10:87404860:T:A	50	100	0.99	0.279
10:87404951:T:C	50	100	0.99	0.2769
10:87405480:C:A	50	98	1	0.07335
10:87405738:T:C	50	100	0.98	0.1373
10:87406183:T:A	50	100	0.99	0.01452
10:87406331:T:C	46	100	0.97	0.03105
10:87406601:C:A	50	100	0.98	0.1412
10:87407017:C:G	50	100	0.99	0.05283
10:87407037:A:T	50	100	1	0.2841
10:87407169:T:C	50	100	1	0.1409
10:87407171:C:G	50	100	1	0.1411
10:87407560:G:C	50	100	0.99	0.285
10:87407716:T:C	50	100	0.99	0.2914
10:87408123:C:A	50	100	1	0.05301
10:87408218:C:T	50	98	0.99	0.2761
10:87408261:T:C	50	100	1	0.0345
10:87408893:G:A	50	100	0.99	0.2947
10:87409557:A:C	50	100	0.98	0.2366
10:87409901:T:C	50	98	0.99	0.1863
10:87409995:T:G	50	100	0.99	0.2362
10:87410189:A:G	50	100	0.98	0.2912
10:87410377:A:G	50	100	0.97	0.01471
10:87410582:T:C	50	100	0.99	0.2907
10:87411193:A:C	50	100	0.99	0.2344
10:87411571:C:T	50	100	0.97	0.01525
10:87411625:T:C	50	100	0.99	0.4662
10:87411688:A:G	50	100	0.98	0.185
10:87411931:C:T	50	98	0.97	0.07371
10:87412386:G:A	50	98	0.99	0.1443
10:87412395:G:T	50	100	0.98	0.2912
10:87413359:A:G	50	100	0.98	0.2925
10:87413541:G:A	50	100	0.95	0.02796
10:87414682:T:G	50	98	0.99	0.03922
10:87414877:T:C	50	100	0.99	0.02669
10:87414976:T:G	50	100	0.99	0.276
10:87415199:G:A	50	98	0.98	0.1957
10:87415879:T:C	50	100	1	0.2809
10:87415932:A:C	50	100	0.98	0.4877
10:87415954:A:G	50	100	1	0.2983
10:87416764:C:G	50	100	0.95	0.01416
10:87417506:T:G	50	100	1	0.2787
10:87417761:G:C	50	100	1	0.02723
10:87417908:G:T	50	98	0.92	0.01053
10:87417968:G:A	50	100	0.92	0.1291
10:87418553:A:G	50	100	1	0.2752
10:87418711:T:C	46	97.8	0.99	0.2805
10:87418776:G:A	50	100	0.98	0.291
10:87418840:C:T	50	100	0.97	0.161
10:87418943:T:C	50	98	0.98	0.4946
10:87419063:A:T	44	97.7	1	0.2829
10:87419238:A:G	50	98	0.96	0.1411
10:87419290:T:C	50	100	1	0.03068
10:87419491:C:A	50	98	0.84	0.02397
10:87419719:G:T	50	100	0.86	0.01543
10:87419759:A:C	50	100	0.99	0.2829
10:87420044:C:T	50	94	0.97	0.1906
10:87420124:C:A	50	98	0.91	0.04121
10:87420173:A:G	50	100	1	0.03686
10:87420340:G:A	50	100	0.86	0.01561
10:87420357:C:T	50	100	0.98	0.4946
10:87421010:G:A	50	100	0.98	0.4938
10:87421320:G:A	50	100	1	0.03704
10:87421556:G:A	50	98	0.93	0.01979
10:87421588:G:A	50	98	0.93	0.04775
10:87421723:G:C	49	100	1	0.05719
10:87421800:T:C	50	100	0.99	0.2836
10:87422273:C:T	50	100	0.99	0.2738
10:87422858:A:G	50	100	0.97	0.1781
10:87423273:A:G	50	96	0.96	0.1607
10:87423275:T:C	50	100	0.89	0.02269
10:87423284:A:G	50	100	1	0.03686
10:87423408:G:T	50	98	0.84	0.01398
10:87423660:A:G	50	94	0.99	0.2707
10:87424658:T:C	50	98	1	0.2696
10:87425075:T:C	50	100	1	0.03667
10:87425131:A:G	50	94	0.99	0.2676
10:87425358:A:G	50	100	0.99	0.05792
10:87425405:A:G	50	100	1	0.03667
10:87425528:G:T	50	98	1	0.268
10:87425662:G:A	50	98	0.91	0.0118
10:87425768:T:A	50	98	0.99	0.2767
10:87426518:C:T	50	100	1	0.0158
10:87426834:A:G	50	100	1	0.03667
10:87427335:T:A	50	100	0.99	0.05628
10:87427572:C:T	50	100	1	0.264
10:87428071:C:T	50	100	1	0.01362
10:87428175:C:T	50	100	0.97	0.01598
10:87428244:C:T	50	100	1	0.4615
10:87428569:G:A	50	100	0.8	0.02687
10:87429328:A:G	50	100	0.95	0.1142
10:87429548:T:G	50	98	1	0.3246
10:87429750:G:A	50	98	0.99	0.2714
10:87430018:A:G	50	100	0.84	0.01743
10:87430117:G:T	49	93.9	0.98	0.2796
10:87430196:T:A	50	98	0.99	0.2687
10:87430558:T:C	45	91.1	0.97	0.1115
10:87435631:A:G	44	90.9	0.96	0.08025
10:87436970:G:A	50	98	0.94	0.04158
10:87437028:A:G	46	80.4	0.92	0.3126
10:87437109:T:C	48	77.1	0.96	0.4136
10:87437192:C:G	50	96	0.98	0.2674
10:87437268:C:T	50	98	0.92	0.1344
10:87437450:C:T	50	92	0.96	0.1645
10:87437947:T:C	45	93.3	0.94	0.1142
10:87438209:C:G	50	88	0.9	0.1122
10:87438459:T:C	50	94	0.95	0.2829
10:87440067:G:C	50	100	0.88	0.02324
10:87440293:T:C	49	95.9	0.85	0.02088
10:87440294:T:G	48	87.5	0.94	0.2625
10:87440478:G:A	50	92	0.96	0.2814
10:87440547:A:G	48	95.8	0.72	0.02251
10:87440701:A:G	50	94	0.76	0.01416
10:87440856:C:T	49	100	0.87	0.01943
10:87441183:A:G	50	92	0.72	0.02033
10:87441401:T:G	30	86.7	0.91	0.2598
10:87442596:A:C	28	89.3	0.96	0.04884
10:87443574:C:T	44	97.7	0.99	0.03377
10:87443721:A:T	50	76	0.85	0.3321
10:87443793:G:A	50	96	0.72	0.01906
10:87446433:A:G	50	88	0.78	0.04121
10:87446555:A:C	50	92	0.88	0.1044
10:87446893:A:G	50	92	0.96	0.07771
10:87448828:A:G	47	100	0.75	0.02179
10:87449069:G:A	39	94.9	0.84	0.01162
10:87449443:A:G	50	90	0.88	0.1233
10:87449716:T:G	42	100	0.87	0.0423
10:87450304:G:A	50	100	0.87	0.01325
10:87450438:C:G	44	97.7	0.82	0.03232
10:87451155:G:C	49	98	0.79	0.01289
10:87451457:G:T	46	93.5	0.63	0.0325
10:87454192:A:G	50	98	0.87	0.01979
10:87454204:C:T	50	96	0.86	0.01979
10:87455507:A:G	50	90	0.73	0.02633
10:87458880:A:G	46	91.3	0.71	0.1055
10:87459015:A:C	47	100	0.68	0.01997
10:87460303:A:G	48	97.9	0.72	0.03123
10:87469046:C:A	43	81.4	0.76	0.1186
10:87469211:T:C	48	95.8	0.84	0.1423
10:87469365:A:G	50	100	0.88	0.1073
10:87469471:A:C	48	79.2	0.79	0.1077
10:87469679:C:A	48	83.3	0.89	0.3802
10:87469805:G:A	50	96	0.91	0.2337
10:87469815:A:G	50	80	0.75	0.06191
10:87470024:T:C	49	98	0.91	0.01924
10:87470204:C:T	49	98	0.84	0.02306
10:87470340:A:G	49	91.8	0.92	0.06373
10:87470344:A:G	49	93.9	0.74	0.01816
10:87470727:C:G	46	97.8	0.85	0.04031
10:87475625:A:T	50	94	0.94	0.2337
10:87475738:G:A	50	88	0.93	0.2952
10:87477987:G:C	46	93.5	0.92	0.03776
10:87477989:G:C	46	95.7	0.81	0.0167
10:87484024:A:G	44	93.2	0.94	0.2262
10:87485881:A:C	48	87.5	0.93	0.2669
10:87486150:C:G	50	100	0.94	0.01888
10:87486305:A:C	50	100	0.89	0.01979
10:87486612:T:C	50	96	0.92	0.07952
10:87486862:C:T	50	100	0.94	0.08442
10:87486912:A:C	48	93.8	0.95	0.2171
10:87487108:C:T	49	95.9	0.99	0.3074
10:87487394:C:G	50	100	0.86	0.0216
10:87487592:T:C	50	96	0.96	0.06318
10:87488528:A:G	46	100	0.83	0.01144
10:87488686:C:G	49	100	0.94	0.03631
10:87488777:T:G	50	100	0.98	0.217
10:87488964:G:A	50	100	0.9	0.04194
10:87489429:G:C	47	97.9	0.91	0.05374
10:87489463:T:G	47	97.9	0.91	0.1175
10:87489545:C:T	48	97.9	0.94	0.1196
10:87489893:G:T	50	96	0.98	0.06373
10:87489928:G:A	41	80.5	0.98	0.25
10:87490428:A:G	49	98	0.94	0.0472
10:87490443:A:G	49	98	0.92	0.04757
10:87491048:G:A	45	95.6	0.94	0.114
10:87491592:C:A	50	98	0.94	0.04285
10:87491700:A:G	49	100	0.92	0.04484
10:87491856:T:C	49	100	0.76	0.01616
10:87491872:C:T	50	98	1	0.07062
10:87491918:C:G	50	98	0.99	0.2814
10:87491967:G:A	50	100	1	0.03558
10:87492140:A:G	50	100	0.99	0.2106
10:87492145:T:A	50	100	0.96	0.05465
10:87492189:C:T	50	100	0.98	0.2097
10:87492298:C:T	50	100	1	0.02578
10:87492360:C:A	50	100	0.98	0.02596
10:87492536:T:C	49	100	0.83	0.01053
10:87492558:T:C	49	95.9	0.9	0.1393
10:87492573:A:G	49	93.9	0.9	0.1585
10:87492648:C:T	49	100	0.9	0.02741
10:87492706:G:A	49	98	0.94	0.04684
10:87492761:T:C	49	98	0.94	0.04702
10:87492781:C:A	49	100	0.83	0.01035
10:87493001:G:C	49	98	0.94	0.04684
10:87493032:G:A	49	98	0.96	0.04248
10:87493047:A:G	48	97.9	0.88	0.05901
10:87493096:G:A	49	98	0.99	0.03794
10:87493259:G:T	50	90	0.94	0.1832
10:87493451:G:A	50	100	1	0.01707
10:87493548:T:A	50	100	1	0.01216
10:87493577:A:C	50	98	1	0.3272
10:87493594:T:C	50	100	1	0.03704
10:87493891:T:C	50	100	1	0.01089
10:87494139:G:A	49	100	1	0.02469
10:87494200:T:C	50	100	1	0.297
10:87494476:C:G	50	100	1	0.01289
10:87494608:T:C	50	100	1	0.02614
10:87494629:G:A	50	100	1	0.01107
10:87494915:T:C	50	100	1	0.03831
10:87495195:A:G	50	100	1	0.02596
10:87495792:C:G	50	100	1	0.03359
10:87495883:G:A	50	100	0.99	0.1385
10:87496021:G:T	50	98	0.99	0.2037
10:87496100:T:C	50	98	1	0.06972
10:87496164:G:A	50	100	1	0.2473
10:87496725:A:G	50	100	1	0.01198
10:87496765:T:A	50	98	0.91	0.05519
10:87496817:G:C	50	98	0.91	0.05483
10:87497223:G:A	50	100	1	0.2691
10:87497526:G:A	50	100	1	0.07117
10:87497568:T:C	50	100	0.93	0.02142
10:87497749:C:T	50	100	1	0.02614
10:87498229:C:T	50	100	1	0.2458
10:87498292:A:G	50	86	1	0.232
10:87498415:G:A	49	100	0.97	0.06536
10:87498419:C:A	46	97.8	1	0.3134
10:87498490:G:A	48	100	1	0.09731
10:87498493:G:C	48	100	1	0.1086
10:87498583:G:A	50	100	1	0.1068
10:87498750:G:T	50	100	0.99	0.01071
10:87498977:C:A	50	86	1	0.3161
10:87499556:G:T	50	100	1	0.01107
10:87499558:G:C	50	100	1	0.01707
10:87499669:T:C	50	100	1	0.02614
10:87499787:C:T	50	100	1	0.02614
10:87499801:T:G	50	98	1	0.1463
10:87499873:A:G	50	100	1	0.07099
10:87500030:A:T	50	100	1	0.01344
10:87500050:G:A	50	100	1	0.05592
10:87500279:G:A	50	100	1	0.01943
10:87500952:G:T	50	100	1	0.3135
10:87500955:A:G	50	100	1	0.02614
10:87500967:A:T	50	100	1	0.02614
10:87501183:A:T	50	100	0.99	0.02397
10:87501296:C:A	50	98	1	0.1075
10:87501486:G:A	50	100	0.94	0.01906
10:87501491:C:T	50	100	1	0.02397
10:87501712:C:T	50	100	1	0.02397
10:87502960:A:G	50	100	1	0.2464
10:87503230:T:C	50	100	1	0.2999
10:87503477:T:A	50	100	1	0.07062
10:87503615:G:T	50	100	1	0.2053
10:87503756:A:C	50	100	1	0.0118
10:87504564:C:T	50	100	0.91	0.0158
10:87504774:A:G	50	100	1	0.03813
10:87505840:A:T	50	100	1	0.03395
10:87506017:T:C	50	100	1	0.01616
10:87506636:A:G	50	100	1	0.01452
10:87506856:A:G	50	100	1	0.1064
10:87506961:C:G	50	100	1	0.01634
10:87507119:A:G	50	100	1	0.07026
10:87507259:T:G	50	100	1	0.07044
10:87508200:C:T	50	100	1	0.248
10:87509070:A:G	50	98	1	0.07044
10:87509211:G:A	50	100	1	0.2482
10:87509510:G:A	50	100	1	0.2478
10:87509616:A:G	50	100	1	0.2052
10:87510785:G:T	50	100	1	0.1069
10:87510829:G:T	50	100	1	0.02887
10:87510935:A:G	50	98	1	0.2052
10:87511375:G:C	50	100	1	0.03504
10:87511749:T:A	50	100	1	0.03504
10:87512407:C:T	50	100	1	0.03086
10:87512653:A:G	49	100	1	0.248
10:87512969:C:A	50	100	0.94	0.03867
10:87513255:T:A	50	100	1	0.1062
10:87513425:T:C	50	100	1	0.1068
10:87513440:A:G	50	100	1	0.01126
10:87513559:T:C	50	100	1	0.03504
10:87513822:G:A	50	100	1	0.4891
10:87513891:C:G	50	100	1	0.03086
10:87514599:T:A	50	100	1	0.03086
10:87514888:T:G	50	100	1	0.2478
10:87515248:G:A	50	98	0.95	0.04285
10:87515272:A:G	50	100	1	0.03522
10:87515300:T:A	50	100	1	0.3152
10:87515989:C:T	50	100	1	0.3072
10:87516942:G:A	50	100	1	0.1454
10:87517519:T:C	50	98	0.97	0.05701
10:87517764:C:T	50	100	0.98	0.01761
10:87518084:C:T	50	100	0.98	0.01852
10:87518097:T:C	50	100	1	0.2478
10:87518109:G:A	49	100	1	0.03776
10:87518161:C:G	50	100	0.98	0.01852
10:87518778:G:T	50	100	1	0.03177
10:87519222:C:T	50	100	1	0.01017
10:87519366:T:G	50	100	1	0.4399
10:87520479:C:G	50	100	1	0.3155
10:87520764:C:T	50	100	0.95	0.05646
10:87521382:A:C	50	100	1	0.03195
10:87521528:G:A	50	100	1	0.03776
10:87521747:T:A	50	100	1	0.2478
10:87522197:T:A	50	100	1	0.1068
10:87522388:A:G	50	100	1	0.2044
10:87522394:T:A	50	100	1	0.2845
10:87522420:T:C	50	100	1	0.3159
10:87523610:G:A	50	100	0.99	0.09168
10:87524240:A:C	50	100	1	0.2044
10:87524369:G:C	50	100	0.99	0.01852
10:87524565:T:C	50	100	1	0.03232
10:87524901:G:A	50	100	0.85	0.01089
10:87525091:A:T	50	100	0.97	0.03722
10:87525262:T:C	50	100	0.99	0.07117
10:87525557:A:C	50	100	0.98	0.1068
10:87526167:A:C	50	100	1	0.03214
10:87526733:G:A	50	100	1	0.01688
10:87526810:C:T	50	100	0.99	0.03831
10:87526928:A:G	50	100	1	0.01688
10:87527127:T:A	50	100	1	0.2044
10:87527151:C:G	50	100	0.99	0.2046
10:87527210:G:C	50	100	1	0.2482
10:87527397:G:C	50	100	1	0.2845
10:87528073:T:C	50	100	1	0.1412
10:87528246:G:A	50	98	0.98	0.01489
10:87528778:T:C	50	100	0.99	0.03232
10:87528954:C:T	50	100	1	0.01688
10:87528959:T:C	50	100	1	0.2044
10:87529347:C:T	50	100	1	0.1412
10:87529443:G:T	50	100	0.74	0.0138
10:87529656:T:C	50	100	0.97	0.02106
10:87530679:G:A	50	100	1	0.1062
10:87530757:G:C	50	100	1	0.3157
10:87530964:C:A	50	100	0.92	0.01434
10:87531178:T:C	50	100	1	0.1456
10:87531537:T:A	50	100	1	0.1454
10:87531658:A:G	50	100	1	0.01471
10:87531986:T:C	50	100	0.99	0.01852
10:87532880:C:T	50	100	1	0.2805
10:87532969:T:C	50	100	1	0.15
10:87533132:A:T	50	100	1	0.01688
10:87533922:G:A	50	100	1	0.03776
10:87534006:A:G	50	100	1	0.2845
10:87534500:A:T	50	100	1	0.1062
10:87534651:C:A	50	100	1	0.2044
10:87534809:T:C	50	100	1	0.02977
10:87535070:G:A	50	100	1	0.01107
10:87535548:T:A	50	98	0.98	0.01507
10:87535600:C:G	50	100	1	0.03195
10:87535724:T:C	50	100	1	0.01452
10:87535853:A:T	50	100	1	0.1525
10:87536056:C:T	50	100	1	0.1333
10:87536201:T:G	50	100	1	0.2046
10:87536376:G:C	50	100	1	0.03195
10:87536876:A:T	50	100	1	0.1527
10:87536919:G:A	50	100	1	0.3017
10:87537077:C:T	50	100	0.92	0.01434
10:87537268:T:A	50	100	1	0.01688
10:87537513:G:C	39	94.9	0.74	0.06009
10:87537515:G:C	46	84.8	0.94	0.2442
10:87537517:G:C	48	89.6	0.97	0.1109
10:87537750:T:A	50	100	1	0.2328
10:87537905:G:A	50	100	1	0.1062
10:87538153:G:A	50	100	0.97	0.03722
10:87538322:C:T	50	100	0.89	0.02433
10:87538426:T:C	50	100	1	0.3019
10:87539952:G:A	50	100	1	0.2328
10:87540470:G:A	50	100	1	0.01688
10:87540557:A:G	50	100	1	0.1236
10:87540596:G:A	50	100	1	0.1414
10:87540906:T:C	50	100	1	0.01688
10:87541073:C:T	50	100	1	0.01071
10:87541102:A:G	50	100	1	0.01707
10:87541257:A:G	50	100	1	0.1656
10:87541758:C:T	50	100	1	0.02106
10:87541794:C:T	50	100	1	0.3039
10:87541879:T:A	50	100	1	0.02106
10:87542496:C:T	50	100	0.97	0.02142
10:87542787:G:A	50	98	0.98	0.01507
10:87542789:C:T	50	98	0.98	0.01543
10:87542819:C:T	50	100	1	0.02106
10:87543003:C:T	50	100	1	0.1333
10:87543380:A:G	50	100	1	0.2044
10:87544328:C:T	50	100	0.96	0.01979
10:87545625:A:G	50	100	1	0.1238
10:87545754:A:G	50	100	1	0.1979
10:87545817:C:G	50	100	1	0.01852
10:87545981:G:A	50	100	1	0.1521
10:87546170:T:C	50	100	1	0.02977
10:87547170:G:A	50	100	1	0.01452
10:87547174:T:C	50	100	1	0.1521
10:87547522:G:C	50	100	1	0.01271
10:87547835:A:G	50	100	1	0.1659
10:87548265:C:G	50	100	1	0.1069
10:87548336:C:G	50	100	1	0.01688
10:87548354:C:T	50	100	1	0.01688
10:87549291:T:C	50	100	0.85	0.02378
10:87549629:C:T	50	100	0.99	0.1456
10:87550524:G:A	50	100	0.98	0.1668
10:87550905:C:T	50	100	1	0.1656
10:87550936:A:G	50	100	0.96	0.06554
10:87551193:T:C	50	100	1	0.01071
10:87552289:T:C	50	100	1	0.02977
10:87554086:A:G	50	100	1	0.01089
10:87554148:C:T	50	100	0.97	0.02124
10:87554203:G:A	50	100	1	0.1529
10:87554262:T:G	50	100	0.96	0.05646
10:87554669:C:T	50	100	0.99	0.2059
10:87555081:T:A	50	100	0.99	0.2162
10:87555459:T:C	50	100	1	0.01507
10:87555638:C:T	50	100	1	0.01688
10:87555668:G:T	50	96	0.98	0.3698
10:87555844:A:G	50	100	0.98	0.1129
10:87556124:T:C	50	100	0.99	0.1774
10:87556165:C:A	50	100	0.99	0.2057
10:87556226:C:T	50	100	0.96	0.01216
10:87556342:T:C	50	100	0.94	0.01997
10:87557505:A:G	50	100	0.98	0.08406
10:87557612:G:C	50	100	1	0.02723
10:87557936:G:C	50	100	0.89	0.01471
10:87558144:A:G	50	100	1	0.0305
10:87558359:G:A	50	98	0.99	0.3464
10:87558478:A:G	50	100	0.91	0.02596
10:87558577:A:G	50	98	0.99	0.3126
10:87558862:A:C	50	98	1	0.2903
10:87559001:A:G	50	100	0.99	0.07879
10:87559220:T:C	50	100	0.95	0.04194
10:87559381:T:C	50	98	1	0.2836
10:87560433:G:A	50	100	0.98	0.1126
10:87560923:A:T	50	100	1	0.03068
10:87561224:C:T	50	100	0.98	0.01216
10:87561518:G:A	50	100	1	0.02269
10:87561763:G:A	50	100	0.95	0.01634
10:87561777:G:A	50	100	0.94	0.0354
10:87562105:C:T	50	100	0.94	0.02052
10:87562473:G:T	50	100	1	0.02124
10:87562510:G:C	50	98	0.98	0.2854
10:87562527:G:A	50	100	1	0.02124
10:87562691:C:A	50	100	0.98	0.09858
10:87563017:T:G	50	100	1	0.02124
10:87563387:A:G	50	100	1	0.02124
10:87563420:A:G	50	98	1	0.2881
10:87563440:T:C	50	96	1	0.3373
10:87563529:T:C	50	100	1	0.02124
10:87563604:G:A	50	100	1	0.02124
10:87563770:G:A	50	100	1	0.02124
10:87563776:C:G	50	100	0.96	0.04866
10:87563789:T:C	50	100	1	0.02124
10:87563968:T:G	50	98	1	0.317
10:87563996:T:C	50	100	1	0.02142
10:87564242:T:C	50	100	1	0.02124
10:87564254:G:A	50	100	0.96	0.05102
10:87564271:T:C	50	100	1	0.02124
10:87564330:C:T	50	96	1	0.3368
10:87564341:G:A	50	100	1	0.02124
10:87564563:G:T	50	100	1	0.11
10:87564576:G:C	50	100	1	0.02052
10:87564599:C:A	50	98	0.99	0.2636
10:87564613:G:A	50	100	1	0.02124
10:87564804:T:C	50	100	1	0.02124
10:87564841:T:C	50	100	1	0.02124
10:87564898:A:C	50	100	1	0.02124
10:87564906:T:C	50	100	1	0.216
10:87564971:T:C	50	100	1	0.02124
10:87564993:C:T	50	100	1	0.02124
10:87565133:G:A	50	100	1	0.02124
10:87565255:C:T	50	100	1	0.02124
10:87565306:A:G	50	100	1	0.02124
10:87565335:G:T	50	100	1	0.02124
10:87565451:G:A	50	100	1	0.02124
10:87565706:T:C	50	100	1	0.02124
10:87565733:G:C	50	100	1	0.02124
10:87565749:A:C	50	100	1	0.02124
10:87565821:G:T	50	100	1	0.02124
10:87565972:C:A	50	98	1	0.3415
10:87565976:T:C	50	100	1	0.02124
10:87566105:C:A	50	100	1	0.1098
10:87566334:G:A	50	100	1	0.02124
10:87566443:A:G	50	100	1	0.02124
10:87566483:T:C	50	100	1	0.02124
10:87566821:C:T	50	100	1	0.02124
10:87566855:C:G	50	100	1	0.02179
10:87566885:C:G	50	100	1	0.02251
10:87567061:T:A	50	100	1	0.02124
10:87567255:G:A	50	100	1	0.02124
10:87567430:T:C	50	100	1	0.02124
10:87567458:A:G	50	100	1	0.02142
10:87567482:C:A	50	100	1	0.02124
10:87567605:C:T	50	100	1	0.01253
10:87567671:T:C	50	100	1	0.02124
10:87567760:G:A	50	100	1	0.242
10:87567781:T:C	50	100	1	0.02124
10:87567785:C:T	50	100	1	0.02124
10:87567885:A:G	50	100	1	0.02124
10:87567901:A:G	50	100	0.97	0.06826
10:87568122:T:C	50	100	1	0.02124
10:87568133:C:T	50	100	1	0.02124
10:87568152:C:T	50	100	1	0.01707
10:87568410:A:C	50	100	1	0.216
10:87568482:G:A	50	100	1	0.02124
10:87568631:T:C	50	98	1	0.2807
10:87568806:A:T	50	100	1	0.02124
10:87568856:G:A	50	100	0.98	0.02124
10:87568863:C:T	50	100	1	0.02124
10:87568975:C:T	50	98	1	0.2823
10:87568976:G:A	50	100	0.95	0.01634
10:87568977:T:C	50	100	1	0.02124
10:87569038:A:G	50	100	1	0.02124
10:87569067:T:C	50	100	1	0.02124
10:87569228:G:A	50	98	1	0.0797
10:87569329:A:T	50	100	0.99	0.1244
10:87569330:T:A	50	100	0.94	0.02687
10:87569530:G:A	50	100	1	0.02124
10:87569594:C:A	50	100	1	0.02142
10:87569746:A:C	50	98	0.99	0.2714
10:87569828:G:A	50	100	1	0.02124
10:87569891:G:A	50	100	1	0.02124
10:87569943:T:C	50	100	1	0.02124
10:87570089:C:T	50	100	1	0.02124
10:87570237:C:T	50	100	1	0.01725
10:87570372:C:T	50	100	1	0.0216
10:87570397:A:G	50	100	0.97	0.02433
10:87570493:T:C	50	100	1	0.02124
10:87570592:A:G	50	100	1	0.02052
10:87570620:A:G	50	100	1	0.02124
10:87570844:C:T	50	100	1	0.02124
10:87570892:G:A	50	100	1	0.02124
10:87570923:A:G	50	100	1	0.02124
10:87571137:A:G	50	100	1	0.02124
10:87571160:G:A	50	100	1	0.02124
10:87571177:A:G	50	100	1	0.2162
10:87571299:T:C	50	100	1	0.02124
10:87571307:T:A	50	100	1	0.02124
10:87571315:A:G	50	100	0.99	0.1126
10:87571434:A:C	50	96	1	0.26
10:87571534:G:A	50	100	1	0.02124
10:87571628:A:G	50	100	1	0.02124
10:87571758:A:T	50	100	1	0.02124
10:87572025:T:C	50	100	1	0.02124
10:87572060:T:C	50	96	1	0.3355
10:87572115:A:G	50	96	1	0.3355
10:87572218:G:A	50	98	1	0.282
10:87572296:A:G	50	100	1	0.02124
10:87572357:A:G	50	100	1	0.02124
10:87572384:C:A	50	100	1	0.02124
10:87572387:T:C	50	100	1	0.1126
10:87572412:T:C	50	100	0.88	0.01489
10:87572513:G:A	50	100	1	0.02124
10:87572556:G:A	50	100	0.94	0.0216
10:87572710:G:A	50	100	1	0.02124
10:87572884:C:T	50	100	1	0.02124
10:87573073:C:G	50	100	1	0.02124
10:87573099:A:T	50	100	0.95	0.01634
10:87573170:A:T	50	98	1	0.3351
10:87573214:T:C	50	100	1	0.07843
10:87573436:C:A	50	100	1	0.02124
10:87573477:T:C	50	100	1	0.02124
10:87573537:T:C	50	100	1	0.02124
10:87573789:A:C	50	100	0.89	0.02124
10:87573931:C:G	50	100	0.99	0.02124
10:87573934:A:G	50	100	1	0.02052
10:87574781:A:C	50	100	1	0.07825
10:87574783:A:C	50	100	1	0.02124
10:87574839:C:T	50	100	1	0.02124
10:87574879:T:C	50	100	1	0.02124
10:87575234:A:C	50	100	1	0.02124
10:87575660:A:C	50	100	1	0.3751
10:87575745:A:C	50	100	1	0.02124
10:87576216:A:G	50	100	0.93	0.02251
10:87576220:T:C	50	98	0.99	0.3362
10:87576339:T:C	50	98	0.99	0.3471
10:87576938:G:C	50	100	0.98	0.01743
10:87577077:A:G	50	98	0.99	0.2787
10:87577141:A:G	50	100	1	0.217
10:87577843:C:T	50	100	0.97	0.1118
10:87577937:G:A	50	94	0.98	0.2781
10:87578010:C:T	50	100	0.96	0.02215
10:87578224:C:G	50	100	0.99	0.01634
10:87578396:A:G	50	100	0.99	0.01634
10:87578610:C:A	50	100	0.98	0.01725
10:87578876:A:C	50	98	0.92	0.1122
10:87579297:A:G	50	100	0.92	0.0719
10:87579306:G:A	50	94	0.87	0.3629
10:87580449:A:G	50	98	0.96	0.3635
10:87580579:C:T	50	100	1	0.01471
10:87580933:C:T	50	98	0.95	0.173
10:87580970:A:T	50	98	0.97	0.4147
10:87581311:A:G	50	100	0.97	0.0699
10:87581558:A:C	50	98	0.96	0.3682
10:87581602:T:G	50	98	0.93	0.08696
10:87581734:C:A	50	100	0.96	0.05483
10:87582637:C:G	50	100	0.99	0.4354
10:87583294:C:T	50	100	1	0.02124
10:87583295:A:G	50	100	0.96	0.06572
10:87583507:C:T	50	100	1	0.01017
10:87583829:T:A	50	96	0.99	0.2943
10:87584047:C:A	50	100	0.99	0.386
10:87584472:C:T	50	100	0.99	0.2941
10:87584495:T:A	50	100	1	0.01017
10:87584536:C:T	50	100	1	0.2551
10:87585024:T:C	50	100	0.99	0.2438
10:87585569:T:C	50	100	0.99	0.2478
10:87585642:A:G	50	100	0.99	0.4216
10:87586422:G:C	50	100	1	0.2838
10:87586506:C:T	50	100	1	0.01362
10:87587040:C:G	50	98	1	0.06572
10:87587889:G:A	50	100	1	0.01017
10:87588230:C:T	50	100	0.98	0.1131
10:87588354:A:G	50	100	0.98	0.191
10:87588671:G:A	50	98	1	0.05519
10:87589566:G:A	50	100	0.99	0.4454
10:87589765:A:G	50	98	1	0.05574
10:87590009:G:A	50	98	0.99	0.2382
10:87590127:A:G	50	100	0.99	0.1881
10:87590148:G:A	50	100	0.99	0.1621
10:87590550:A:T	50	100	0.98	0.1699
10:87590582:G:A	50	98	1	0.1289
10:87590916:G:A	50	100	0.98	0.1694
10:87591102:T:C	50	100	0.98	0.06373
10:87592190:G:A	49	87.8	0.66	0.03141
10:87592589:C:A	50	98	1	0.05574
10:87592650:A:G	50	100	1	0.01144
10:87593035:G:A	50	100	0.99	0.1621
10:87593243:C:T	50	100	0.99	0.3938
10:87594494:A:T	50	90	0.95	0.03922
10:87595191:C:T	50	100	0.98	0.05138
10:87595556:T:C	50	98	0.99	0.2213
10:87595712:A:T	50	100	0.99	0.2286
10:87596280:T:A	50	100	1	0.2872
10:87596401:A:C	50	98	1	0.05574
10:87596500:A:G	50	100	0.98	0.05138
10:87597176:C:A	50	100	0.99	0.1024
10:87597533:A:G	50	100	1	0.01616
10:87597759:T:C	50	98	0.98	0.2329
10:87598319:C:T	50	100	0.99	0.2284
10:87598892:A:C	50	98	0.98	0.1736
10:87598915:G:A	50	100	1	0.4092
10:87599045:C:T	50	100	0.99	0.1944
10:87599533:G:A	50	98	0.98	0.1761
10:87599623:G:A	50	100	0.96	0.09078
10:87599777:G:A	48	97.9	0.99	0.1013
10:87599809:A:T	49	93.9	0.63	0.01362
10:87599811:A:T	47	83	0.86	0.1897
10:87600893:T:G	49	100	1	0.04938
10:87601181:C:T	50	100	0.99	0.05138
10:87601219:T:C	50	98	1	0.05592
10:87601586:C:T	50	100	0.99	0.01017
10:87601755:C:G	50	100	1	0.02088
10:87601786:G:T	50	100	1	0.01053
10:87601800:C:A	50	100	0.99	0.2662
10:87601921:C:G	50	100	1	0.02433
10:87602180:T:C	50	100	0.92	0.01289
10:87603333:G:C	50	100	0.99	0.01035
10:87603485:C:A	50	100	1	0.01053
10:87604024:C:T	50	98	0.99	0.1698
10:87604255:T:C	50	100	0.99	0.2333
10:87604277:C:T	50	100	1	0.0118
10:87604332:C:A	50	98	0.99	0.04884
10:87604360:C:T	50	100	1	0.0207
10:87604364:C:T	50	98	1	0.2689
10:87604578:T:C	50	100	0.99	0.0955
10:87604688:T:A	50	100	0.96	0.01543
10:87604823:A:T	50	98	0.98	0.06046
10:87604840:G:T	50	100	1	0.01616
10:87604858:G:A	50	100	0.99	0.1146
10:87605014:A:G	50	100	0.99	0.1941
10:87605100:A:T	50	100	0.98	0.08424
10:87605191:G:A	50	100	1	0.0207
10:87605505:A:C	50	100	0.99	0.2017
10:87605686:T:C	50	98	1	0.2783
10:87605901:A:T	50	100	0.92	0.02179
10:87606163:C:T	50	98	0.98	0.06046
10:87606294:A:T	50	100	0.94	0.0216
10:87606418:G:A	50	100	0.99	0.2017
10:87606457:A:G	50	100	0.99	0.04993
10:87607085:G:A	50	100	0.98	0.2338
10:87607329:C:T	50	100	0.99	0.2104
10:87607359:A:G	50	98	0.99	0.1696
10:87607967:G:A	50	96	1	0.06137
10:87608067:A:G	50	100	0.98	0.1629
10:87608394:G:A	50	100	0.99	0.2195
10:87609010:G:T	50	100	0.98	0.1772
10:87609153:G:C	50	100	0.97	0.09114
10:87609512:G:A	50	98	1	0.05065
10:87609705:G:A	50	98	1	0.2749
10:87610031:T:C	50	100	1	0.3562
10:87610351:G:A	50	100	1	0.05065
10:87610751:G:T	49	100	0.98	0.08733
10:87610891:T:G	50	100	0.92	0.02778
10:87611228:A:C	50	100	0.98	0.08569
10:87611489:C:A	50	98	0.99	0.2905
10:87611539:G:T	50	100	1	0.05065
10:87611686:C:T	50	100	0.98	0.06245
10:87611861:C:T	50	100	1	0.01688
10:87611951:C:T	50	100	0.98	0.0846
10:87612385:C:T	50	100	1	0.1158
10:87612387:A:G	50	100	0.8	0.01362
10:87612417:C:T	50	100	1	0.01688
10:87612476:G:T	50	100	1	0.3673
10:87612826:C:T	50	100	0.99	0.05029
10:87613207:C:T	50	100	1	0.01743
10:87613476:A:G	50	100	0.99	0.01325
10:87613479:C:G	50	100	1	0.1839
10:87614329:C:T	50	100	1	0.1843
10:87614779:C:T	50	100	0.95	0.04484
10:87614805:C:T	50	100	1	0.07553
10:87615056:G:A	50	100	1	0.0167
10:87615147:G:T	50	100	1	0.1843
10:87615506:C:T	50	100	1	0.05846
10:87615710:T:A	50	100	1	0.07534
10:87615711:A:T	50	100	1	0.05029
10:87615742:T:G	50	100	1	0.08297
10:87615989:A:G	50	100	1	0.01652
10:87616084:G:A	50	100	1	0.05846
10:87616139:C:T	50	100	0.99	0.09931
10:87617195:G:T	50	98	0.99	0.3716
10:87617388:A:G	50	98	1	0.2974
10:87617447:G:C	50	100	1	0.01761
10:87618033:G:A	50	96	1	0.2821
10:87618233:A:G	50	100	0.99	0.3858
10:87618576:C:G	50	98	1	0.2845
10:87618991:G:T	50	100	0.92	0.04484
10:87619081:G:A	50	98	0.99	0.3858
10:87619185:T:C	50	100	0.99	0.386
10:87619239:C:A	50	100	0.99	0.01743
10:87619350:C:T	50	98	0.96	0.02269
10:87619543:G:A	50	98	0.98	0.1825
10:87619975:A:C	50	98	0.98	0.4223
10:87620397:C:T	50	100	0.68	0.01144
10:87620425:A:T	50	100	1	0.02451
10:87620560:T:C	50	98	1	0.1187
10:87620674:G:A	50	100	0.97	0.01253
10:87621049:T:C	50	100	0.99	0.488
10:87621183:T:C	50	100	0.99	0.4886
10:87621354:T:G	50	98	1	0.1187
10:87621361:C:T	50	100	0.99	0.4746
10:87621623:T:C	49	100	0.93	0.02269
10:87621775:T:C	48	93.8	1	0.2985
10:87621847:C:T	47	97.9	1	0.02342
10:87622236:A:G	50	98	0.99	0.2867
10:87622242:A:G	50	100	0.96	0.04176
10:87623305:T:C	50	100	0.84	0.01198
10:87623315:T:C	50	100	0.99	0.06028
10:87623572:A:G	50	100	1	0.03068
10:87623728:G:A	50	98	0.98	0.05755
10:87623941:C:A	50	100	1	0.03105
10:87624002:C:A	50	100	1	0.01979
10:87624009:C:T	50	98	0.93	0.01471
10:87624036:A:C	48	97.9	0.8	0.02705
10:87624173:T:G	50	100	0.99	0.4675
10:87624433:C:A	50	100	0.99	0.1808
10:87624504:G:A	50	100	0.98	0.1698
10:87624909:C:T	50	100	0.99	0.2233
10:87624936:A:G	50	100	1	0.03068
10:87624963:C:T	50	100	0.99	0.03068
10:87624995:G:A	50	100	0.99	0.3059
10:87625312:T:C	50	96	0.97	0.01525
10:87625671:C:T	50	100	1	0.2179
10:87625700:A:C	50	100	0.99	0.1649
10:87625727:C:T	50	100	1	0.2179
10:87626591:C:T	50	100	1	0.06536
10:87626685:G:T	50	100	1	0.4942
10:87626800:A:G	50	100	1	0.4958
10:87626873:A:T	50	94	0.99	0.2404
10:87626885:T:A	50	100	1	0.0256
10:87626904:C:G	50	100	1	0.4958
10:87626934:C:T	50	100	1	0.06009
10:87627049:T:G	50	98	0.96	0.05065
10:87627057:A:G	50	100	1	0.05846
10:87627502:T:A	50	100	1	0.4955
10:87627591:T:G	49	100	1	0.4964
10:87627708:G:A	50	100	0.99	0.03377
10:87627786:C:T	50	100	1	0.0915
10:87628942:A:T	50	100	0.93	0.02197
10:87629294:T:C	50	100	0.95	0.03014
10:87629821:A:G	50	98	1	0.2391
10:87630021:A:G	50	98	0.94	0.05156
10:87630919:G:A	50	100	1	0.06536
10:87631059:C:G	50	100	1	0.02832
10:87631183:G:A	50	100	0.95	0.01489
10:87631403:T:A	50	100	1	0.04466
10:87631931:T:C	50	100	1	0.01126
10:87632112:C:T	50	100	1	0.02832
10:87632174:G:A	50	100	1	0.03014
10:87632434:G:A	50	100	1	0.4958
10:87632671:C:T	50	100	1	0.01126
10:87632851:T:C	50	100	0.99	0.02959
10:87632970:C:T	50	100	1	0.4956
10:87633053:G:A	50	100	1	0.02832
10:87633175:A:C	50	100	1	0.01144
10:87633266:C:G	50	100	1	0.4958
10:87633604:C:T	50	100	1	0.02832
10:87633655:G:T	50	100	1	0.02088
10:87633663:G:A	50	100	1	0.02052
10:87633706:C:T	50	100	1	0.4958
10:87633895:A:C	50	100	1	0.01126
10:87634013:C:T	50	100	0.99	0.2177
10:87634059:T:G	50	100	1	0.02052
10:87634083:C:T	50	100	0.97	0.03268
10:87634307:C:T	50	100	1	0.01126
10:87634551:G:C	50	98	0.99	0.2504
10:87634648:G:A	50	100	1	0.1187
10:87635517:A:G	50	98	0.94	0.01362
10:87635778:A:G	50	100	0.99	0.05283
10:87636051:T:C	50	100	0.99	0.4506
10:87636410:C:T	50	100	0.99	0.4506
10:87636604:C:T	50	100	0.99	0.01198
10:87636620:G:A	50	98	1	0.02106
10:87636932:T:G	50	100	0.91	0.01162
10:87636945:G:A	50	100	1	0.1187
10:87637229:C:G	50	100	1	0.02033
10:87637394:C:T	50	100	1	0.0305
10:87637679:T:A	50	100	1	0.1187
10:87638190:A:G	50	100	1	0.01198
10:87638456:G:A	50	100	0.98	0.04448
10:87638490:G:A	50	100	0.99	0.4742
10:87638626:A:G	50	100	0.99	0.4737
10:87638854:A:C	50	100	0.99	0.1311
10:87639310:T:C	50	100	1	0.02869
10:87639383:G:A	50	100	1	0.0216
10:87639467:A:C	50	100	1	0.4503
10:87639528:T:C	50	98	0.85	0.0187
10:87639587:C:T	50	100	1	0.01162
10:87639703:A:G	50	100	0.99	0.1905
10:87639786:G:A	50	98	0.98	0.05229
10:87640035:T:A	50	100	1	0.4503
10:87640362:C:A	50	100	1	0.0118
10:87641071:T:G	50	100	1	0.4503
10:87641149:C:T	50	100	0.99	0.1167
10:87641474:A:G	50	100	0.99	0.1046
10:87642932:G:A	50	100	1	0.01634
10:87642982:A:G	50	100	1	0.4503
10:87643116:C:T	50	98	1	0.4503
10:87643518:G:A	50	100	1	0.01162
10:87643523:C:T	50	100	1	0.02905
10:87643575:A:G	47	100	0.99	0.4811
10:87643602:C:T	42	95.2	1	0.02887
10:87643629:A:C	30	90	0.72	0.06082
10:87643646:A:C	42	95.2	0.97	0.1316
10:87643694:T:A	50	100	0.82	0.01525
10:87643897:C:T	50	100	0.99	0.0305
10:87643990:A:G	50	100	1	0.01688
10:87644052:G:C	50	100	1	0.02633
10:87644207:C:T	50	100	1	0.02251
10:87644521:C:G	50	100	1	0.02233
10:87644680:G:T	50	100	0.96	0.01852
10:87644754:C:T	50	100	0.99	0.03232
10:87645040:G:A	50	100	1	0.01471
10:87645558:C:G	50	100	0.99	0.1865
10:87645641:G:A	50	100	1	0.01452
10:87645688:A:T	50	100	0.99	0.4165
10:87645801:C:T	50	100	0.99	0.323
10:87645803:C:G	50	100	0.99	0.01616
10:87645841:G:C	50	98	1	0.1442
10:87646167:T:G	50	100	0.99	0.03595
10:87646313:T:G	50	100	0.99	0.2455
10:87646331:C:T	50	100	0.99	0.3226
10:87646438:C:T	50	100	1	0.01253
10:87646747:G:A	50	100	0.96	0.02505
10:87646770:G:A	50	100	0.99	0.3224
10:87646803:T:C	50	100	1	0.02669
10:87646884:G:A	50	100	1	0.3637
10:87647106:G:A	50	100	0.99	0.3224
10:87647174:G:A	50	100	1	0.01434
10:87647621:C:G	50	100	0.99	0.3163
10:87647794:C:G	50	100	1	0.01398
10:87647906:C:G	50	100	1	0.02596
10:87648024:G:C	50	100	1	0.02596
10:87648128:G:C	50	100	0.99	0.01107
10:87648489:C:T	50	100	0.99	0.2988
10:87648501:C:T	50	100	0.99	0.3164
10:87648963:T:A	50	100	1	0.01398
10:87649270:C:G	50	100	0.99	0.2987
10:87649408:A:G	50	100	0.99	0.03232
10:87649524:G:A	50	100	0.99	0.01416
10:87649530:A:T	50	100	0.98	0.2987
10:87649901:T:A	50	100	0.98	0.1296
10:87650248:C:T	50	100	0.99	0.03232
10:87650312:A:G	50	100	0.98	0.06845
10:87650319:T:C	50	100	1	0.2456
10:87650510:A:G	50	100	0.98	0.02669
10:87650647:G:A	50	100	1	0.01398
10:87650789:T:A	50	100	1	0.2455
10:87651451:C:A	50	100	1	0.01398
10:87651484:C:T	50	100	0.99	0.4232
10:87651558:T:C	50	100	0.99	0.3097
10:87651797:T:C	50	100	0.99	0.2845
10:87651831:T:C	50	100	0.98	0.02342
10:87651867:C:T	50	100	0.99	0.01434
10:87652036:C:T	50	98	0.99	0.1389
10:87652145:A:G	50	100	1	0.03994
10:87652818:G:T	50	100	0.99	0.3426
10:87653025:T:C	50	100	0.99	0.04121
10:87653077:C:G	50	100	0.98	0.1314
10:87653300:C:T	50	100	1	0.2455
10:87653474:T:C	50	100	0.99	0.3971
10:87653722:G:A	50	100	0.99	0.3166
10:87653820:C:T	50	100	1	0.01344
10:87653987:C:T	50	100	0.98	0.04121
10:87654203:G:A	50	100	1	0.2453
10:87654382:A:G	50	100	0.98	0.1316
10:87654410:G:C	50	100	0.96	0.01852
10:87654722:T:C	50	100	1	0.2455
10:87655022:C:T	50	100	1	0.2456
10:87655088:A:G	50	100	0.99	0.4299
10:87655166:T:A	50	98	0.99	0.3382
10:87655347:C:T	50	98	0.99	0.2843
10:87655391:G:A	50	98	0.99	0.2455
10:87655494:G:A	50	100	1	0.01797
10:87655537:T:A	50	96	1	0.2456
10:87655668:T:C	47	91.5	0.96	0.2651
10:87655784:A:G	50	98	0.99	0.246
10:87655848:C:T	50	98	1	0.2458
10:87655998:A:G	50	98	0.99	0.2458
10:87656125:C:A	50	98	0.99	0.3346
10:87656410:T:A	50	100	1	0.01416
10:87656530:C:T	50	100	0.99	0.3934
10:87656541:T:C	50	100	0.99	0.411
10:87656585:G:A	50	100	0.99	0.2462
10:87656593:G:T	50	100	0.99	0.3279
10:87656707:C:A	50	100	0.99	0.2449
10:87656893:T:C	50	100	1	0.2456
10:87656936:A:G	50	100	1	0.2458
10:87657145:C:A	50	100	0.99	0.2466
10:87657177:T:C	50	98	0.98	0.3845
10:87657579:G:A	50	100	0.69	0.01743
10:87657715:A:G	50	100	0.96	0.09877
10:87657888:T:C	50	96	0.97	0.1238
10:87658005:T:C	50	98	0.97	0.181
10:87658047:T:A	50	96	1	0.05537
10:87658083:T:C	50	98	0.98	0.1816
10:87658193:C:A	50	98	0.98	0.1808
10:87658201:G:A	50	100	0.99	0.01434
10:87658410:T:G	50	100	0.99	0.3045
10:87658496:A:C	50	100	0.99	0.3045
10:87658807:C:A	50	98	0.99	0.3606
10:87658939:C:A	50	100	0.97	0.05646
10:87658954:A:G	50	100	0.92	0.01561
10:87658973:C:A	50	100	0.98	0.3174
10:87659130:G:A	50	96	0.98	0.3166
10:87659222:A:C	50	98	0.99	0.3613
10:87659231:T:A	50	98	0.99	0.3613
10:87659386:G:C	50	98	0.97	0.2647
10:87659483:T:C	50	96	0.99	0.3164
10:87659606:G:A	50	100	0.66	0.01271
10:87660116:C:G	50	98	0.98	0.3076
10:87660153:A:G	50	100	0.99	0.3903
10:87660214:C:T	50	98	0.99	0.3012
10:87660300:C:T	50	98	0.99	0.2838
10:87660701:G:A	50	98	0.99	0.2789
10:87660823:A:C	48	97.9	0.98	0.1805
10:87660830:A:C	48	85.4	0.99	0.3041
10:87661032:A:G	50	100	0.99	0.4012
10:87661239:G:C	50	100	0.99	0.1489
10:87661509:G:A	50	100	1	0.4011
10:87661871:C:A	50	100	0.92	0.02233
10:87662064:G:A	50	100	0.99	0.3426
10:87662278:C:G	50	100	0.91	0.02687
10:87662530:A:G	50	100	1	0.4018
10:87662612:T:C	50	98	0.99	0.3214
10:87662618:T:C	50	98	0.99	0.3217
10:87662971:C:T	50	100	0.99	0.02651
10:87663142:C:T	50	100	0.93	0.01797
10:87663205:G:A	50	100	0.99	0.3469
10:87663211:A:G	50	100	0.99	0.3469
10:87663488:A:G	50	100	0.99	0.3469
10:87664145:C:T	50	100	0.93	0.01797
10:87665360:T:C	50	100	0.98	0.03014
10:87665415:G:T	50	100	0.93	0.01797
10:87665502:T:C	50	96	0.99	0.07625
10:87665654:G:A	50	96	0.99	0.4989
10:87665710:G:T	50	100	1	0.05192
10:87665750:A:C	50	100	0.99	0.4526
10:87666025:G:A	50	100	0.93	0.01797
10:87666080:C:T	50	100	1	0.0207
10:87666124:C:A	49	100	0.99	0.1478
10:87666751:T:G	50	100	0.99	0.4846
10:87666873:A:C	50	96	0.99	0.4479
10:87667412:T:C	50	98	0.99	0.4546
10:87667446:G:C	50	98	0.99	0.362
10:87667556:C:T	50	100	0.92	0.01725
10:87668063:C:T	50	98	0.98	0.4617
10:87668076:C:A	50	100	1	0.02433
10:87668368:G:A	50	98	1	0.07153
10:87668518:C:T	50	100	0.96	0.01779
10:87668765:T:G	50	100	1	0.03468
10:87669237:A:T	50	98	0.98	0.4154
10:87669490:T:C	50	100	0.96	0.01779
10:87669738:C:T	50	100	0.92	0.02741
10:87669804:G:A	50	100	1	0.0216
10:87670140:T:C	50	100	0.98	0.3021
10:87670265:A:G	50	98	0.98	0.01017
10:87670310:G:A	50	100	0.99	0.4555
10:87670578:A:G	50	100	0.97	0.01779
10:87670802:G:A	50	100	1	0.02433
10:87671159:C:T	50	100	0.97	0.01816
10:87671303:G:A	50	100	0.98	0.2338
10:87671583:G:A	50	100	1	0.01344
10:87671754:A:T	50	98	1	0.1115
10:87672079:G:A	50	98	1	0.1115
10:87672302:T:C	50	98	1	0.05138
10:87672481:T:C	50	100	1	0.06699
10:87672497:A:G	50	100	1	0.06699
10:87672529:T:C	50	98	0.99	0.4775
10:87672888:C:A	50	100	0.99	0.4798
10:87673185:T:C	50	100	0.97	0.03813
10:87673454:C:G	50	100	0.99	0.4535
10:87673482:T:A	50	100	1	0.0276
10:87674173:T:A	50	100	1	0.01997
10:87674174:T:A	50	100	1	0.4541
10:87674401:G:A	50	100	1	0.4539
10:87674800:T:G	50	100	1	0.01997
10:87675116:T:C	50	100	1	0.01997
10:87675523:G:C	50	100	0.66	0.01216
10:87675631:C:T	50	100	1	0.0659
10:87675726:T:C	50	98	0.99	0.2772
10:87675744:G:A	50	100	1	0.4541
10:87675794:G:A	50	100	0.93	0.01906
10:87675966:C:G	50	100	1	0.4539
10:87675975:T:C	46	82.6	0.76	0.1011
10:87675977:T:C	47	78.7	0.93	0.02342
10:87675995:A:G	48	97.9	1	0.1095
10:87676551:A:C	50	86	0.92	0.197
10:87676745:G:A	50	100	0.98	0.01725
10:87677096:A:G	50	96	1	0.4542
10:87677222:T:C	50	98	1	0.4542
10:87677372:G:A	50	98	0.99	0.4114
10:87677451:C:T	50	98	1	0.4542
10:87677603:C:A	50	100	0.97	0.03813
10:87677989:T:A	50	100	0.97	0.0118
10:87678176:C:T	50	98	1	0.4542
10:87678494:C:T	50	100	1	0.01997
10:87678574:C:G	50	100	0.97	0.04484
10:87679002:T:C	50	100	0.97	0.1309
10:87679290:T:G	50	98	0.93	0.01961
10:87679696:T:G	50	100	0.96	0.03813
10:87679776:G:A	50	100	1	0.4259
10:87679987:C:A	50	98	1	0.3444
10:87680244:G:A	50	100	1	0.3444
10:87680992:T:G	50	100	1	0.3451
10:87681154:T:C	50	100	0.99	0.3874
10:87681345:T:C	50	100	0.99	0.4114
10:87682735:G:A	50	100	1	0.3399
10:87682940:C:T	50	96	1	0.1344
10:87683235:G:A	50	100	0.94	0.02052
10:87683553:T:C	50	98	0.99	0.2885
10:87683863:T:C	50	96	1	0.1345
10:87683892:G:A	50	96	1	0.4691
10:87684042:C:T	50	98	0.99	0.2921
10:87684610:G:A	50	100	1	0.3228
10:87684893:G:A	50	100	1	0.3406
10:87685018:C:T	50	100	0.96	0.01452
10:87685258:A:G	50	100	0.99	0.1472
10:87685425:C:T	50	100	1	0.1885
10:87685435:A:G	50	98	1	0.1115
10:87685451:A:C	50	100	1	0.01761
10:87685492:T:G	50	98	0.99	0.2117
10:87685509:T:C	50	98	0.99	0.4011
10:87685879:T:G	50	98	0.98	0.03377
10:87685888:T:C	50	98	0.99	0.4657
10:87686027:C:G	50	100	0.86	0.01271
10:87686175:G:A	50	100	0.99	0.2004
10:87686627:T:C	50	98	0.95	0.09822
10:87686699:A:G	50	100	0.96	0.1102
10:87686763:T:G	50	100	0.98	0.1416
10:87686978:C:T	50	100	0.93	0.01162
10:87687443:A:G	50	100	0.86	0.01797
10:87687487:A:G	50	98	0.97	0.1432
10:87687854:A:G	50	98	0.99	0.1848
10:87687930:T:C	50	100	0.99	0.2818
10:87687959:C:A	50	100	0.99	0.2807
10:87688176:G:A	50	100	1	0.01507
10:87688545:C:T	50	100	0.98	0.03994
10:87688604:C:T	50	98	1	0.1714
10:87689450:C:G	50	100	0.98	0.03994
10:87689522:C:A	50	98	0.98	0.1442
10:87689648:C:A	49	98	0.99	0.2524
10:87689683:G:A	50	88	0.96	0.1516
10:87690236:G:C	50	100	1	0.02633
10:87690270:C:T	50	100	0.98	0.1549
10:87691597:A:G	50	98	1	0.07081
10:87691738:G:A	50	98	0.91	0.01834
10:87691819:G:C	50	100	0.99	0.03704
10:87691975:C:G	50	98	1	0.07062
10:87692073:G:A	50	100	0.99	0.1643
10:87692081:G:A	50	96	1	0.07081
10:87692096:G:A	50	98	1	0.07062
10:87692330:G:A	50	98	1	0.07081
10:87692370:A:G	50	96	1	0.07099
10:87692787:T:C	50	98	0.94	0.07135
10:87692957:C:T	50	98	1	0.07099
10:87692976:T:A	50	98	1	0.07099
10:87693062:G:A	50	100	0.99	0.05138
10:87693112:A:G	50	98	1	0.07099
10:87693495:C:T	50	100	1	0.07099
10:87693548:A:G	50	100	1	0.07099
10:87693589:G:T	50	100	0.9	0.01035
10:87693591:G:A	50	100	0.98	0.09132
10:87693864:C:T	50	100	1	0.07062
10:87693898:G:A	50	100	1	0.07099
10:87694059:T:C	50	100	1	0.3607
10:87694310:G:A	50	100	1	0.07044
10:87694363:A:G	50	100	0.99	0.3506
10:87694440:G:A	50	100	1	0.07044
10:87694559:G:C	50	100	0.98	0.2264
10:87694609:C:G	50	100	1	0.0394
10:87694906:T:A	50	100	0.93	0.03595
10:87695003:A:G	50	100	0.99	0.02233
10:87695390:G:A	50	100	0.64	0.01398
10:87695914:G:A	50	100	1	0.03558
10:87696032:A:T	50	100	0.95	0.08551
10:87696236:G:C	50	98	0.99	0.2534
10:87696535:T:C	50	100	1	0.05882
10:87696783:G:A	50	100	1	0.06445
10:87696813:A:C	50	100	1	0.06445
10:87696981:G:A	50	98	0.99	0.3146
10:87696995:G:A	50	100	0.96	0.02959
10:87697084:T:A	50	100	1	0.06463
10:87697167:G:A	50	100	1	0.06481
10:87697227:G:T	50	100	1	0.065
10:87697278:C:A	50	100	0.99	0.4375
10:87697298:G:A	50	100	0.96	0.02977
10:87697314:C:A	50	100	1	0.429
10:87697338:C:T	50	100	0.95	0.04902
10:87697345:T:C	50	100	1	0.06481
10:87697404:G:A	50	100	1	0.3637
10:87697478:C:T	50	98	0.99	0.2444
10:87697779:A:G	50	100	1	0.06481
10:87697859:A:G	50	100	1	0.08206
10:87698094:C:T	50	98	0.99	0.2496
10:87699005:G:T	50	98	0.96	0.05537
10:87699128:A:G	50	100	0.96	0.0463
10:87699152:G:A	50	98	1	0.4314
10:87699284:A:G	50	100	1	0.06481
10:87699294:A:G	50	100	1	0.4294
10:87699320:C:A	50	100	1	0.3644
10:87699381:C:T	50	100	1	0.4299
10:87699798:C:T	50	98	1	0.4359
10:87700101:T:C	50	98	0.99	0.3177
10:87700177:T:C	50	100	0.99	0.01634
10:87700269:T:C	50	98	0.99	0.2451
10:87700511:G:T	50	100	1	0.4317
10:87700725:A:G	50	100	0.98	0.03577
10:87701291:T:C	42	81	0.99	0.2451
10:87701626:C:T	50	100	1	0.3691
10:87701715:G:A	50	100	1	0.3775
10:87701873:A:T	50	100	0.97	0.03486
10:87702593:G:A	50	100	1	0.3775
10:87702635:A:T	50	100	1	0.3773
10:87702960:C:T	50	100	1	0.3776
10:87703007:T:C	50	100	1	0.3773
10:87703233:A:G	48	89.6	1	0.3775
10:87703527:T:C	50	98	0.99	0.4523
10:87703533:C:A	50	100	1	0.372
10:87703578:T:A	50	100	0.99	0.03613
10:87703703:G:C	50	98	0.99	0.4523
10:87703723:G:A	50	100	0.97	0.2565
10:87704368:G:A	50	98	0.96	0.3119
10:87704634:T:C	50	98	0.94	0.04521
10:87704672:C:T	50	98	0.96	0.1665
10:87704728:G:A	49	100	0.94	0.04575
10:87705234:A:G	50	98	0.98	0.4506
10:87705400:G:A	50	100	0.93	0.04521
10:87705858:C:T	50	100	0.98	0.1621
10:87706024:G:A	50	100	0.99	0.05374
10:87706029:G:T	50	94	0.92	0.3557
10:87706110:G:A	44	77.3	0.87	0.1454
10:87706112:G:A	46	84.8	0.86	0.1256
10:87706114:G:A	47	85.1	0.88	0.1186
10:87706116:G:A	47	85.1	0.89	0.1153
10:87706118:G:A	47	87.2	0.86	0.102
10:87706140:G:A	47	91.5	0.91	0.1748
10:87706224:G:T	50	100	0.94	0.1342
10:87706323:C:A	50	98	0.97	0.07807
10:87706585:T:G	49	95.9	0.94	0.1714
10:87706946:T:C	50	100	0.91	0.155
10:87707180:G:T	50	100	0.96	0.05901
10:87707299:C:T	50	98	0.78	0.01216
10:87707376:G:A	50	98	0.79	0.01779
10:87707665:G:A	50	96	0.85	0.1616
10:87707753:A:G	50	98	0.88	0.384
10:87708397:C:T	50	98	0.88	0.02124
10:87708490:T:C	50	96	0.88	0.1142
10:87708632:G:T	50	96	0.92	0.3126
10:87709093:A:T	50	100	0.95	0.02941
10:87709554:T:C	50	100	0.93	0.08424
10:87709832:C:T	50	98	0.98	0.4573
10:87709877:T:C	50	98	0.98	0.4566
10:87710262:T:C	50	100	0.97	0.4755
10:87710875:C:T	50	98	0.88	0.02378
10:87711206:C:T	50	100	0.99	0.02106
10:87711720:A:G	50	100	0.88	0.02378
10:87712616:C:T	50	100	1	0.01743
10:87712617:G:A	50	100	0.92	0.03268
10:87713720:A:G	50	98	0.99	0.4619
10:87714203:C:A	50	100	0.98	0.01888
10:87714315:C:T	50	100	0.99	0.1354
10:87714531:A:G	50	100	0.98	0.4119
10:87715819:A:T	50	100	0.99	0.01071
10:87715860:G:A	50	100	0.97	0.09096
10:87715935:A:G	50	100	1	0.4377
10:87715960:G:A	50	100	1	0.4666
10:87716171:A:G	50	100	1	0.05156
10:87716405:G:A	50	100	0.84	0.01434
10:87716432:A:G	50	100	1	0.4666
10:87716605:C:A	50	100	0.95	0.03686
10:87716863:T:C	50	100	1	0.466
10:87717124:G:A	50	100	0.99	0.3164
10:87717153:T:G	50	100	1	0.4664
10:87717352:C:T	50	100	1	0.4662
10:87717464:T:C	50	100	1	0.4662
10:87718088:G:A	50	100	1	0.3907
10:87718223:T:A	50	100	1	0.01107
10:87718631:A:G	50	100	1	0.437
10:87718632:T:A	50	100	1	0.4368
10:87718759:C:T	50	100	1	0.4372
10:87718872:G:A	50	100	1	0.4657
10:87718952:A:G	50	100	1	0.466
10:87719257:C:T	50	100	1	0.3912
10:87719322:T:C	50	100	1	0.4657
10:87719493:C:T	50	100	1	0.4731
10:87719618:C:T	50	100	1	0.4388
10:87719794:T:C	50	100	1	0.4366
10:87719943:T:G	50	100	1	0.4655
10:87720170:G:T	50	100	1	0.02088
10:87720992:G:C	50	100	1	0.02415
10:87721910:T:C	50	100	1	0.05229
10:87722022:G:A	50	100	1	0.3849
10:87722075:C:T	50	100	0.83	0.0158
10:87722114:G:T	50	100	1	0.4657
10:87723076:C:T	50	100	1	0.4657
10:87723117:C:T	50	100	1	0.3851
10:87723305:C:T	50	100	1	0.1013
10:87723313:C:G	50	100	1	0.3914
10:87724766:T:C	50	96	0.86	0.03177
10:87724822:T:C	50	100	0.94	0.06427
10:87724851:T:C	49	100	0.92	0.01398
10:87725133:C:T	50	100	1	0.4386
10:87725205:C:T	50	100	1	0.3853
10:87725314:A:C	50	100	1	0.4385
10:87725334:A:G	50	100	1	0.4385
10:87725473:A:G	50	100	1	0.4383
10:87725505:G:T	50	100	1	0.4383
10:87725538:T:C	50	100	1	0.4383
10:87725638:T:C	50	100	1	0.4383
10:87725825:C:T	50	100	0.99	0.2253
10:87725943:T:C	50	98	1	0.4361
10:87725944:G:A	50	98	1	0.4385
10:87726232:C:T	50	100	1	0.01107
10:87726447:A:G	50	100	1	0.4383
10:87726628:A:C	50	100	0.9	0.0325
10:87726656:T:C	50	100	1	0.01107
10:87726676:G:A	50	100	1	0.4383
10:87726727:T:C	50	98	0.93	0.1527
10:87726750:T:A	50	100	1	0.465
10:87727048:A:G	50	100	0.98	0.09168
10:87727214:A:G	50	100	0.94	0.01634
10:87727250:C:G	50	100	1	0.02669
10:87727650:T:C	50	100	1	0.02415
10:87727843:C:T	50	100	1	0.4357
10:87728375:C:T	50	100	1	0.3856
10:87728466:G:A	50	100	1	0.02905
10:87728921:G:A	50	100	1	0.4355
10:87729067:A:G	50	100	1	0.4352
10:87729132:T:C	50	100	1	0.4357
10:87729236:C:T	50	86	0.79	0.07135
10:87729430:T:C	50	100	1	0.05229
10:87729819:G:A	50	100	1	0.4348
10:87729938:C:T	50	100	1	0.4346
10:87729944:C:T	50	100	1	0.4346
10:87730387:G:A	50	100	0.97	0.02015
10:87730438:T:C	50	100	1	0.1244
10:87730489:G:A	50	100	1	0.01107
10:87730980:T:C	50	100	1	0.1262
10:87731511:T:C	50	100	1	0.01107
10:87731951:A:G	50	100	1	0.4379
10:87732043:A:G	50	100	0.98	0.02088
10:87732687:G:A	50	100	1	0.4368
10:87732891:A:G	50	96	0.91	0.03177
10:87732996:G:A	50	100	0.96	0.02687
10:87733482:C:T	50	100	1	0.4379
10:87734072:A:C	50	100	0.98	0.211
10:87734379:G:T	50	100	0.99	0.2295
10:87734672:T:C	45	93.3	0.82	0.0236
10:87734679:A:G	45	100	0.92	0.01053
10:87734703:A:G	39	92.3	0.86	0.06826
10:87734934:C:A	50	98	0.83	0.01017
10:87734939:T:A	50	100	0.99	0.02251
10:87735017:T:C	50	100	0.99	0.3021
10:87735452:C:T	50	100	1	0.01416
10:87735607:G:A	50	100	1	0.4141
10:87735924:G:A	50	100	0.98	0.01961
10:87736363:G:A	50	100	0.99	0.03522
10:87736529:G:A	50	100	1	0.3019
10:87736744:A:G	50	100	1	0.3025
10:87737243:G:A	50	100	0.99	0.01834
10:87737387:A:G	49	100	1	0.3571
10:87738429:G:A	50	100	0.88	0.02796
10:87739112:T:C	49	100	1	0.01398
10:87739380:C:T	50	100	0.99	0.03522
10:87740156:G:A	50	100	1	0.3017
10:87740165:T:C	50	100	0.93	0.06699
10:87740584:G:T	50	100	1	0.2952
10:87740998:G:T	50	100	1	0.02996
10:87741466:C:T	50	100	1	0.03086
10:87741549:T:C	50	100	0.98	0.4129
10:87741651:T:C	50	100	0.87	0.02378
10:87741701:A:G	50	100	1	0.337
10:87742171:G:A	50	100	1	0.35
10:87742552:A:G	50	100	1	0.2954
10:87742602:C:T	50	100	1	0.2954
10:87743039:G:A	50	100	1	0.4129
10:87743741:T:G	50	100	1	0.02288
10:87743960:G:C	50	100	1	0.02124
10:87743965:A:G	50	100	1	0.2952
10:87744096:C:G	50	100	1	0.2954
10:87744212:G:A	50	100	1	0.02814
10:87744586:T:C	50	100	1	0.3259
10:87744587:G:A	50	100	1	0.2952
10:87744635:A:G	50	100	1	0.3261
10:87746116:A:T	50	96	0.97	0.4993
10:87746394:T:C	50	100	1	0.03086
10:87746417:T:A	49	100	0.9	0.0305
10:87746559:T:C	50	100	1	0.05664
10:87746741:T:G	50	100	1	0.02288
10:87747354:T:C	50	100	1	0.06064
10:87747531:C:A	50	98	1	0.2952
10:87747901:T:C	50	98	1	0.2952
10:87748529:A:C	50	98	0.99	0.3259
10:87748708:T:A	49	98	1	0.2952
10:87748814:C:T	50	100	0.81	0.01089
10:87749041:A:G	50	98	1	0.3502
10:87749293:A:G	50	98	1	0.2952
10:87749730:A:G	50	100	0.94	0.01961
10:87749988:G:C	50	98	1	0.3259
10:87750472:C:T	50	98	1	0.2952
10:87753082:T:C	50	100	1	0.3263
10:87753361:G:A	50	100	1	0.3068
10:87753695:C:T	49	100	1	0.2954
10:87754309:C:T	50	100	1	0.02324
10:87755289:C:T	50	100	1	0.2954
10:87755765:C:T	50	100	1	0.2954
10:87756061:T:C	50	98	1	0.2355
10:87756418:T:C	50	100	0.97	0.01943
10:87756762:G:A	50	98	1	0.06028
10:87757288:C:A	50	96	0.99	0.2375
10:87757516:T:C	50	100	1	0.03068
10:87758076:A:G	50	100	1	0.03123
10:87758543:T:C	50	100	1	0.01398
10:87758928:G:A	50	100	1	0.03068
10:87759619:A:C	50	100	1	0.0443
10:87760123:C:A	50	100	1	0.2956
10:87760381:T:A	50	100	1	0.2956
10:87760431:T:C	50	100	1	0.2956
10:87760484:G:A	50	100	0.93	0.03359
10:87761042:T:C	50	100	1	0.2956
10:87761057:G:A	50	100	0.92	0.06064
10:87761073:T:A	50	98	0.98	0.2055
10:87761150:A:C	50	100	1	0.2956
10:87761191:T:G	50	100	1	0.3506
10:87761449:C:G	50	100	1	0.2956
10:87761725:C:T	50	100	0.82	0.01344
10:87761778:C:T	50	100	1	0.2956
10:87762415:T:A	50	100	0.93	0.01725
10:87762598:A:G	50	100	1	0.2956
10:87762916:A:T	49	95.9	0.89	0.07153
10:87762918:A:T	49	95.9	0.95	0.4112
10:87763079:A:T	46	84.8	0.88	0.1643
10:87763476:G:T	50	96	0.97	0.2053
10:87763766:T:C	50	100	1	0.2958
10:87763925:T:C	50	100	1	0.2958
10:87764186:G:A	50	100	1	0.2958
10:87765304:G:C	50	100	0.99	0.297
10:87765355:T:C	50	100	1	0.02814
10:87765522:G:A	49	98	1	0.2992
10:87765845:C:T	50	100	1	0.03994
10:87766103:C:T	50	100	1	0.2958
10:87766176:C:T	50	100	1	0.02015
10:87766591:G:T	49	100	1	0.413
10:87766668:G:A	50	100	0.94	0.07008
10:87766870:G:A	50	100	1	0.2958
10:87767453:C:A	50	98	1	0.2035
10:87767543:A:G	50	100	1	0.2958
10:87767785:A:G	50	100	1	0.02124
10:87768713:G:A	50	100	1	0.2961
10:87769130:G:A	50	100	1	0.02288
10:87769858:G:A	50	100	1	0.03068
10:87769920:G:C	50	100	1	0.2961
10:87771594:A:G	50	98	1	0.02324
10:87772221:T:C	50	100	0.97	0.4021
10:87772265:A:G	50	100	1	0.0561
10:87773279:A:G	50	100	1	0.0354
10:87773321:C:T	50	100	1	0.05556
10:87773887:A:C	50	100	1	0.02288
10:87773932:C:T	50	100	1	0.01126
10:87774487:G:T	50	100	1	0.3508
10:87774724:G:T	50	100	0.94	0.01761
10:87775255:T:C	50	100	0.99	0.3264
10:87775803:C:T	50	100	1	0.05592
10:87777615:A:G	50	100	1	0.02288
10:87777848:C:T	50	100	1	0.3263
10:87778832:A:T	50	100	1	0.0561
10:87779274:G:A	50	100	1	0.02814
10:87779657:A:C	50	100	1	0.2958
10:87779739:C:T	49	100	0.93	0.03141
10:87780111:T:C	50	100	0.99	0.04975
10:87780230:C:T	50	100	1	0.2958
10:87780268:G:A	50	100	1	0.01126
10:87780535:T:C	50	100	1	0.01906
10:87780888:A:C	50	100	1	0.2958
10:87781131:G:A	50	100	1	0.2959
10:87781177:C:A	50	100	1	0.04448
10:87781538:G:A	50	100	1	0.01126
10:87781566:A:G	50	100	1	0.02124
10:87781672:G:T	50	100	1	0.02288
10:87781871:T:C	50	100	1	0.3508
10:87782113:G:A	50	100	1	0.03068
10:87782301:G:A	50	100	1	0.469
10:87782593:G:A	50	100	1	0.05592
10:87782901:G:A	50	100	1	0.2958
10:87782972:A:G	50	100	1	0.3264
10:87783381:C:A	50	100	1	0.2958
10:87783654:A:G	50	98	0.96	0.06845
10:87786727:T:C	50	100	1	0.2958
10:87786847:G:C	50	100	1	0.2958
10:87786909:T:C	50	100	1	0.413
10:87786925:A:G	50	100	1	0.2958
10:87787291:T:C	50	100	1	0.2958
10:87788513:T:C	50	100	0.96	0.01271
10:87788581:C:T	50	100	1	0.2956
10:87788763:A:T	50	100	1	0.02687
10:87789200:T:C	50	100	1	0.0354
10:87789375:A:G	50	100	1	0.2958
10:87789653:C:A	50	100	1	0.01906
10:87789731:A:G	50	100	1	0.03522
10:87790288:C:T	50	100	0.99	0.0216
10:87791349:G:C	50	98	1	0.203
10:87791498:G:A	50	100	0.99	0.01834
10:87791760:T:C	50	100	0.96	0.01362
10:87791939:G:A	50	100	1	0.01325
10:87792526:T:C	50	100	1	0.3261
10:87794655:A:C	50	100	1	0.3263
10:87794844:T:G	50	100	1	0.02814
10:87795527:G:A	50	100	1	0.2958
10:87795957:T:C	50	100	1	0.3086
10:87796119:C:T	50	100	1	0.01126
10:87796276:C:A	50	100	1	0.01126
10:87797049:G:C	50	100	0.98	0.01107
10:87797156:A:G	49	100	1	0.4225
10:87797337:A:C	50	100	0.99	0.01924
10:87798153:G:A	50	100	1	0.03086
10:87798485:G:A	50	100	1	0.03522
10:87798625:G:T	48	95.8	0.91	0.05864
10:87798712:C:T	50	100	1	0.3368
10:87799224:C:T	50	100	1	0.01126
10:87799675:A:G	50	100	1	0.2958
10:87799794:T:A	50	98	0.95	0.02215
10:87799795:A:T	50	100	0.66	0.03086
10:87800253:G:A	50	100	1	0.01126
10:87800409:A:G	50	100	1	0.2958
10:87800566:T:C	50	100	1	0.3393
10:87800621:T:A	50	100	0.87	0.03595
10:87801067:G:A	50	100	1	0.05574
10:87801140:T:C	50	100	1	0.3395
10:87801299:A:G	50	100	1	0.3259
10:87801454:G:A	50	100	1	0.2956
10:87801644:A:G	50	100	1	0.4127
10:87802289:C:T	50	100	1	0.2956
10:87802389:A:C	50	100	1	0.3261
10:87802808:A:G	50	100	1	0.3395
10:87803923:T:C	50	100	1	0.3088
10:87805331:T:C	50	100	1	0.2958
10:87805357:A:G	50	100	1	0.2958
10:87805943:T:C	50	100	1	0.2958
10:87806196:G:A	50	100	1	0.4127
10:87806491:A:G	50	100	1	0.02814
10:87806609:A:G	50	100	1	0.4127
10:87806720:T:G	50	100	1	0.3675
10:87806944:A:C	50	100	0.81	0.02397
10:87807661:T:C	50	100	1	0.01126
10:87809139:C:T	50	100	1	0.01398
10:87809168:G:A	50	100	0.9	0.02524
10:87809597:G:A	50	98	1	0.2231
10:87809760:G:A	50	100	1	0.03068
10:87809794:A:G	50	98	1	0.3088
10:87810010:T:A	50	100	1	0.01198
10:87810044:T:C	50	100	0.98	0.01089
10:87810435:T:G	50	100	1	0.03068
10:87810492:A:C	50	100	1	0.3088
10:87811175:C:A	50	98	1	0.3001
10:87811192:G:A	50	100	1	0.2958
10:87811537:C:T	50	100	1	0.3086
10:87811731:C:T	50	100	1	0.2958
10:87811905:C:A	50	100	1	0.03068
10:87811950:G:C	50	98	1	0.2342
10:87812584:G:C	50	100	1	0.2963
10:87812630:T:C	50	100	0.87	0.0236
10:87812635:G:A	50	100	0.98	0.01107
10:87813385:A:C	50	100	1	0.02814
10:87813672:A:G	50	100	0.62	0.01089
10:87813715:A:T	50	100	1	0.05592
10:87814337:T:C	50	100	0.99	0.01961
10:87814797:A:T	50	98	1	0.3261
10:87815655:T:C	50	100	1	0.02124
10:87818355:G:A	50	100	1	0.0305
10:87818518:C:A	50	98	1	0.2963
10:87818541:T:C	50	100	1	0.05592
10:87819581:A:T	50	98	1	0.06009
10:87819889:A:G	50	98	1	0.2958
10:87819932:G:A	50	98	1	0.01452
10:87819940:T:G	50	100	0.85	0.02814
10:87820186:C:T	50	100	1	0.04938
10:87821101:T:A	50	100	1	0.01416
10:87821160:T:C	50	100	1	0.3014
10:87821282:C:T	50	100	0.93	0.01707
10:87821374:A:G	50	98	1	0.2108
10:87821375:T:A	50	100	1	0.01416
10:87822132:G:A	50	100	1	0.01416
10:87822218:C:A	50	96	0.99	0.2231
10:87822324:C:A	50	100	1	0.01924
10:87823959:T:A	50	100	0.93	0.1625
10:87824035:G:C	50	100	0.92	0.1906
10:87824245:G:A	50	90	0.92	0.3658
10:87824527:A:G	50	100	0.91	0.1643
10:87824919:C:T	50	100	0.93	0.07698
10:87825530:C:G	50	100	0.95	0.3252
10:87825804:C:A	50	100	0.96	0.07244
10:87825846:T:C	50	98	0.92	0.1756
10:87826220:C:T	50	100	0.98	0.4105
10:87826952:C:T	50	100	0.99	0.4179
10:87827563:C:T	50	100	0.98	0.4179
10:87827792:G:A	50	100	0.99	0.4143
10:87828042:C:G	50	100	0.99	0.06264
10:87828585:C:T	50	96	0.95	0.2126
10:87829097:G:C	50	100	1	0.01053
10:87829131:A:G	50	100	0.92	0.1545
10:87829237:A:T	48	97.9	0.96	0.09314
10:87829238:T:A	49	98	0.97	0.09314
10:87829404:T:C	50	100	1	0.01053
10:87829768:A:G	50	100	1	0.01053
10:87830748:T:C	50	100	0.98	0.4165
10:87831055:C:A	50	100	0.97	0.05955
10:87831129:T:C	50	100	1	0.01053
10:87831342:C:T	50	100	1	0.01053
10:87831587:A:G	50	98	0.98	0.307
10:87831703:C:T	50	100	0.96	0.171
10:87832038:T:C	50	100	1	0.06282
10:87833033:C:T	50	100	0.98	0.03159
10:87833209:G:A	50	100	1	0.01053
10:87833623:T:C	50	100	0.86	0.05029
10:87833868:T:G	50	98	0.93	0.1521
10:87834823:G:A	50	100	0.95	0.3932
10:87835242:G:T	50	100	0.98	0.4161
10:87835464:T:C	50	98	0.97	0.3059
10:87835604:T:G	50	100	0.99	0.01616
10:87835895:A:C	50	100	0.96	0.1883
10:87835955:T:C	50	100	0.94	0.01017
10:87836148:C:T	50	100	0.99	0.07353
10:87836256:G:A	50	98	0.98	0.06609
10:87836333:C:G	50	100	0.97	0.01906
10:87836524:G:A	50	98	0.96	0.1716
10:87836801:G:T	50	100	0.97	0.415
10:87837713:T:A	50	100	1	0.01035
10:87837893:T:A	50	100	0.94	0.2367
10:87838111:T:A	50	100	0.99	0.01834
10:87838708:A:G	50	98	0.89	0.1055
10:87839597:A:C	50	92	0.94	0.3333
10:87839819:A:G	50	96	0.91	0.4354
10:87839992:T:G	50	100	0.96	0.03304
10:87840299:C:T	50	100	1	0.01289
10:87840499:G:A	50	100	1	0.01725
10:87840895:T:C	50	100	0.98	0.01271
10:87841216:C:G	50	100	1	0.02524
10:87841882:C:T	50	100	1	0.02342
10:87842393:G:C	50	100	1	0.02705
10:87842502:A:G	50	100	0.99	0.05991
10:87842877:T:A	50	100	1	0.01688
10:87843558:T:C	50	100	1	0.2507
10:87843667:G:A	50	100	1	0.213
10:87844053:C:G	50	100	1	0.01307
10:87844787:A:G	50	100	1	0.213
10:87844975:T:C	50	98	1	0.2983
10:87845251:C:T	50	100	0.97	0.01888
10:87845670:T:A	50	100	0.97	0.0187
10:87846116:G:A	50	100	0.97	0.0187
10:87846282:C:T	50	100	1	0.04739
10:87846432:G:A	50	100	0.95	0.02306
10:87846680:T:C	50	100	1	0.2513
10:87848392:T:A	50	100	1	0.2515
10:87849022:G:C	50	100	1	0.2458
10:87849135:C:T	50	100	0.99	0.4535
10:87849522:A:G	50	100	1	0.278
10:87851864:C:T	50	98	0.98	0.1058
10:87852267:T:C	50	98	1	0.2456
10:87853562:T:C	50	100	1	0.2511
10:87853565:G:A	49	100	1	0.2081
10:87853655:C:T	50	100	1	0.02451
10:87853879:A:T	50	100	1	0.2511
10:87854704:C:T	50	100	0.97	0.02179
10:87855059:C:T	50	100	0.98	0.03232
10:87855174:T:C	50	100	1	0.2509
10:87855427:C:A	50	100	1	0.2458
10:87855694:C:T	50	100	0.93	0.01489
10:87855805:A:G	50	100	1	0.2509
10:87855840:G:C	50	100	1	0.2266
10:87856491:A:G	50	100	1	0.02542
10:87856722:A:C	50	100	0.99	0.1313
10:87857400:A:G	50	100	1	0.2511
10:87857750:G:T	50	100	0.98	0.01035
10:87857883:C:T	50	100	1	0.01307
10:87857962:C:T	50	100	1	0.2077
10:87858673:T:G	46	93.5	0.99	0.1017
10:87859788:G:A	49	100	1	0.01035
10:87860453:T:C	50	100	1	0.2124
10:87861304:C:T	50	100	1	0.02542
10:87862782:C:T	50	100	0.97	0.01325
10:87862890:G:A	50	100	1	0.01271
10:87863959:G:A	48	100	1	0.2084
10:87864984:C:T	50	100	1	0.01253
10:87867088:A:T	50	100	1	0.01325
10:87867280:T:C	50	98	0.93	0.01144
10:87870385:A:T	50	100	1	0.05683
10:87870667:C:T	50	100	1	0.07898
10:87870793:A:G	50	100	1	0.01253
10:87871638:G:A	50	100	0.97	0.02124
10:87871644:G:A	50	100	1	0.03976
10:87871670:T:A	50	100	1	0.02269
10:87872052:A:G	50	100	1	0.05283
10:87873078:A:G	50	100	0.86	0.02251
10:87873473:C:T	50	100	1	0.02342
10:87873474:C:T	50	100	0.85	0.01961
10:87873550:T:C	50	100	1	0.02687
10:87874687:G:A	50	100	1	0.01035
10:87876302:A:G	50	100	1	0.01688
10:87877698:A:G	50	100	1	0.02269
10:87877947:T:G	50	100	1	0.01688
10:87877999:A:C	50	100	1	0.01761
10:87878859:C:T	50	100	1	0.05283
10:87879230:C:T	50	100	1	0.03994
10:87879925:A:T	50	100	1	0.01035
10:87880205:G:A	50	100	0.96	0.1198
10:87881465:G:A	50	100	1	0.2126
10:87881848:T:C	50	100	0.99	0.01307
10:87882116:T:G	50	100	0.99	0.01307
10:87882852:A:G	50	100	1	0.02269
10:87883143:A:G	50	100	1	0.0138
10:87884274:C:T	50	100	1	0.01289
10:87884469:C:G	50	100	0.99	0.1289
10:87884529:A:C	50	100	1	0.04012
10:87885086:T:C	50	100	1	0.01035
10:87885670:A:G	50	100	0.95	0.01997
10:87885716:A:G	50	100	0.98	0.1106
10:87887202:A:G	50	100	1	0.05683
10:87887912:C:T	50	100	1	0.0285
10:87888186:G:A	50	100	1	0.01325
10:87889411:A:C	50	100	1	0.02778
10:87889820:A:G	50	100	0.99	0.0817
10:87890081:G:A	50	100	1	0.03813
10:87891002:C:T	50	100	0.91	0.02324
10:87891044:G:A	50	100	0.93	0.0276
10:87892246:A:G	50	100	1	0.01253
10:87892726:T:C	50	100	0.99	0.05338
10:87893605:A:G	50	100	1	0.02705
10:87893929:A:G	50	100	0.98	0.4713
10:87895179:A:T	50	100	0.85	0.01961
10:87895970:G:A	50	100	1	0.01325
10:87896321:A:T	50	98	1	0.01235
10:87896399:A:C	50	100	0.99	0.03922
10:87897393:C:A	50	100	1	0.1289
10:87897971:C:T	50	100	0.95	0.01543
10:87898299:T:A	50	100	1	0.09187
10:87899190:G:C	50	100	0.97	0.01997
10:87899396:T:A	50	100	0.99	0.4806
10:87899479:T:A	50	100	1	0.01017
10:87900149:C:G	50	100	1	0.05683
10:87900837:G:A	50	100	1	0.01253
10:87901589:T:G	50	100	0.95	0.01235
10:87902160:C:G	50	100	0.9	0.01997
10:87902189:G:T	50	100	1	0.01688
10:87902245:C:G	50	100	0.99	0.08606
10:87902298:A:G	50	100	0.94	0.0236
10:87902645:G:A	50	100	1	0.05465
10:87902747:A:G	50	100	0.97	0.2324
10:87902758:C:T	50	100	1	0.01289
10:87902861:G:C	50	100	0.97	0.09768
10:87903333:C:T	50	100	0.97	0.02342
10:87903688:C:T	50	100	1	0.01216
10:87903707:G:A	50	100	0.99	0.02415
10:87903814:A:G	50	100	1	0.01688
10:87904140:C:G	50	100	1	0.03813
10:87904224:G:A	50	100	0.91	0.01961
10:87904290:G:A	50	100	1	0.01688
10:87905433:A:T	50	100	1	0.05483
10:87905755:G:A	50	100	1	0.213
10:87907505:G:A	49	100	1	0.07662
10:87907552:A:C	50	100	0.86	0.01924
10:87907554:G:C	50	100	0.86	0.01924
10:87908477:G:A	50	100	0.86	0.01961
10:87908519:T:C	50	100	1	0.04012
10:87908994:A:C	50	100	0.86	0.01961
10:87908999:G:A	50	100	0.98	0.01307
10:87910410:T:G	50	100	0.97	0.01344
10:87910436:T:C	50	100	1	0.01126
10:87910487:G:A	50	98	1	0.01325
10:87910495:T:G	50	100	0.97	0.01344
10:87910699:T:C	50	100	1	0.01688
10:87910861:A:T	50	100	1	0.05701
10:87913346:G:T	50	100	1	0.01344
10:87913366:A:G	50	100	1	0.03994
10:87913812:C:T	50	100	0.99	0.4857
10:87913855:T:C	50	100	1	0.05483
10:87914029:T:A	50	100	1	0.01017
10:87914400:T:G	50	100	1	0.2086
10:87914944:T:A	50	100	1	0.01289
10:87915240:A:G	50	100	1	0.01307
10:87915539:A:G	50	100	0.99	0.4673
10:87915833:G:C	50	100	1	0.1102
10:87916061:C:G	50	100	1	0.01289
10:87916275:G:A	50	100	1	0.01325
10:87916471:A:G	50	100	1	0.02723
10:87917350:A:T	50	100	1	0.08097
10:87917855:A:G	50	100	0.95	0.01344
10:87918081:C:T	50	100	1	0.04557
10:87918410:C:T	50	100	1	0.01289
10:87918443:C:T	50	100	0.98	0.01307
10:87919263:T:C	50	100	1	0.01761
10:87919555:A:C	50	100	1	0.01235
10:87919756:C:T	50	100	1	0.01289
10:87920366:A:C	50	100	1	0.0216
10:87920830:A:C	50	100	0.99	0.02269
10:87920874:T:C	50	100	1	0.01071
10:87921392:C:T	50	100	0.98	0.01307
10:87921701:A:G	50	100	1	0.05301
10:87921931:G:T	50	100	0.99	0.03068
10:87922452:G:A	50	100	0.96	0.01761
10:87923076:G:C	50	100	1	0.08606
10:87923127:C:G	50	100	1	0.01289
10:87923142:A:T	50	100	1	0.01289
10:87923876:T:A	50	100	0.82	0.03014
10:87924457:C:A	50	100	0.99	0.4657
10:87925886:T:C	50	100	1	0.2268
10:87926752:G:T	50	100	1	0.0915
10:87927250:C:T	50	100	1	0.03813
10:87927731:T:C	50	100	1	0.02814
10:87927740:A:C	50	100	0.99	0.03994
10:87929564:G:A	50	100	0.99	0.4679
10:87930006:C:T	50	100	1	0.01688
10:87930112:C:T	50	100	1	0.0285
10:87931489:A:G	50	100	0.99	0.01344
10:87932697:T:C	50	100	1	0.01997
10:87933468:C:T	50	100	1	0.01362
10:87933543:T:C	50	100	1	0.01271
10:87934030:A:G	50	100	1	0.01761
10:87934682:C:G	50	100	1	0.01253
10:87934859:G:A	50	100	1	0.02342
10:87935081:G:A	50	100	1	0.01289
10:87935121:T:C	50	100	0.96	0.0256
10:87935613:T:G	50	100	1	0.01362
10:87936717:T:C	50	100	1	0.01253
10:87936831:C:T	50	100	1	0.01362
10:87937596:C:T	50	100	1	0.02342
10:87937920:A:T	50	100	0.99	0.03813
10:87938433:C:A	50	98	1	0.2798
10:87939083:A:G	50	100	1	0.02342
10:87939302:T:G	49	98	0.99	0.0443
10:87939303:T:G	48	97.9	0.92	0.02669
10:87939304:T:G	49	98	1	0.02669
10:87939416:T:C	50	100	1	0.01362
10:87939452:C:T	50	98	0.99	0.4802
10:87939498:A:G	50	100	1	0.01253
10:87939699:A:T	50	100	1	0.01362
10:87939794:T:A	50	100	1	0.01362
10:87940528:A:T	50	100	1	0.01362
10:87941513:T:C	50	100	1	0.0138
10:87942034:A:G	50	100	1	0.01688
10:87942419:A:G	50	100	1	0.01362
10:87942820:T:A	50	100	0.86	0.01979
10:87943191:A:C	50	100	0.64	0.01235
10:87943222:A:T	50	100	1	0.01289
10:87943572:A:G	50	100	1	0.02324
10:87943918:A:G	50	100	0.98	0.01253
10:87944274:G:A	50	100	0.98	0.01997
10:87944544:C:T	50	100	1	0.02306
10:87944595:A:G	50	100	0.96	0.02269
10:87944637:A:G	50	100	1	0.04539
10:87944962:A:G	50	100	0.98	0.08751
10:87945464:A:C	50	100	1	0.01344
10:87945614:C:G	50	100	1	0.01362
10:87945672:G:C	50	98	1	0.4802
10:87945831:C:T	50	100	1	0.01053
10:87946845:C:T	50	100	0.99	0.01035
10:87947100:T:C	50	100	1	0.02324
10:87947313:A:G	50	100	1	0.05683
10:87947508:T:C	50	100	0.99	0.4844
10:87947578:T:C	50	100	0.97	0.02324
10:87947739:A:T	50	100	0.89	0.02015
10:87947876:G:A	50	100	0.92	0.01362
10:87949237:C:T	50	100	1	0.03849
10:87949659:T:C	50	100	0.99	0.1293
10:87949661:T:A	50	98	1	0.01089
10:87950144:C:T	50	100	0.92	0.05229
10:87950404:C:T	50	100	1	0.01307
10:87951279:A:G	50	100	1	0.01235
10:87952716:G:A	50	100	0.99	0.06391
10:87953951:G:A	50	100	1	0.02669
10:87954761:G:T	50	100	1	0.01344
10:87954773:A:G	50	100	1	0.01253
10:87954856:C:A	50	100	1	0.01344
10:87955800:C:T	50	100	1	0.01344
10:87956350:T:C	50	100	1	0.2088
10:87956429:T:A	50	100	1	0.01071
10:87956504:G:C	50	100	1	0.01344
10:87957355:G:T	50	100	1	0.03994
10:87957489:T:A	50	100	0.99	0.0138
10:87959378:A:G	50	100	1	0.01924
10:87959380:G:A	50	100	1	0.06609
10:87959611:A:T	50	100	1	0.01362
10:87959664:C:A	50	100	0.95	0.01362
10:87959690:A:G	50	100	1	0.01362
10:87960494:T:C	50	100	0.98	0.1293
10:87960535:T:A	50	100	1	0.08188
10:87960687:T:C	50	100	1	0.02306
10:87961150:T:G	50	100	1	0.4902
10:87961337:C:T	50	100	0.98	0.06863
10:87961637:C:G	50	100	0.86	0.02015
10:87961655:C:T	50	100	1	0.2268
10:87962186:T:A	50	100	1	0.02832
10:87962295:C:T	50	100	1	0.05138
10:87962499:A:T	47	95.7	0.8	0.02469
10:87962501:A:T	40	77.5	0.95	0.1276
10:87962505:T:C	39	87.2	0.84	0.05901
10:87962974:T:C	50	100	0.98	0.08787
10:87963026:T:C	50	100	0.97	0.01107
10:87963392:G:A	50	100	1	0.02996
10:87963442:A:T	50	100	1	0.02633
10:87963585:C:T	50	100	0.98	0.4867
10:87964003:A:G	50	100	1	0.02487
10:87966988:T:C	50	98	0.99	0.2653
10:87967037:C:A	50	100	1	0.01017
10:87967657:C:T	50	100	1	0.08624
10:87967887:C:G	50	100	1	0.01688
10:87968933:A:C	49	98	1	0.01289
10:87970015:A:G	50	100	1	0.05356
10:87970855:T:A	50	98	1	0.01089
10:87972001:G:C	50	100	1	0.01688
10:87972113:A:G	50	98	0.99	0.2656
10:87973086:C:A	50	100	1	0.02324
10:87973117:C:T	50	100	1	0.02251
10:87973412:A:G	50	100	1	0.1026
10:87973663:A:G	50	100	1	0.02832
10:87975327:A:G	50	100	0.98	0.1304
10:87977030:A:G	50	100	1	0.05501
10:87977344:G:A	50	100	1	0.01344
10:87977797:C:T	50	100	0.98	0.2086
10:87978284:G:A	50	100	1	0.02832
10:87978403:C:G	50	100	1	0.05338
10:87978934:G:A	50	100	1	0.02251
10:87979462:C:G	50	100	1	0.01289
10:87979531:A:G	50	98	1	0.01162
10:87980564:A:G	50	100	0.99	0.03794
10:87981202:G:A	50	100	1	0.02251
10:87981744:C:T	50	100	0.91	0.03794
10:87982049:G:A	50	100	1	0.1385
10:87983116:T:A	50	100	0.96	0.1178
10:87983161:A:C	50	100	0.98	0.1055
10:87983256:A:G	50	100	0.81	0.0118
10:87983490:C:G	50	100	0.99	0.04067
10:87985380:G:C	50	100	1	0.02269
10:87986057:G:A	50	100	0.99	0.2391
10:87986203:C:T	50	100	1	0.01325
10:87986662:T:G	50	100	0.89	0.02052
10:87986811:C:T	50	98	1	0.1104
10:87987646:G:C	50	100	0.9	0.02033
10:87987926:T:C	50	100	0.9	0.02033
10:87988072:C:G	50	100	1	0.02415
10:87988227:T:C	48	100	0.9	0.02124
10:87988345:C:A	49	100	0.9	0.02033
10:87988486:A:G	50	100	0.9	0.02124
10:87989391:C:T	50	100	0.99	0.2219
10:87989533:C:T	50	100	1	0.01289
10:87989914:G:A	50	100	0.99	0.2415
10:87990935:G:A	50	100	1	0.01035
10:87991126:G:A	50	100	0.98	0.05719
10:87991754:A:T	50	100	1	0.0167
10:87992228:A:G	50	100	0.99	0.2326
10:87992897:G:A	50	100	0.99	0.08025
10:87993734:T:G	50	100	0.95	0.0207
10:87993736:T:G	50	100	1	0.01053
10:87993778:G:A	50	100	0.95	0.02106
10:87993888:C:T	50	100	1	0.1019
10:87993934:T:C	50	100	0.99	0.35
10:87993939:A:G	50	100	1	0.08025
10:87993974:C:T	50	100	1	0.242
10:87994111:C:G	50	100	1	0.01344
10:87994387:T:A	50	100	1	0.02796
10:87994668:A:G	50	100	1	0.08025
10:87994688:C:T	50	100	1	0.2422
10:87994983:T:C	49	100	0.99	0.3497
10:87995074:C:T	50	100	0.99	0.04012
10:87995184:T:C	50	100	0.99	0.2485
10:87995318:G:T	50	100	1	0.2485
10:87995332:A:G	50	100	1	0.2422
10:87995844:T:C	50	100	0.99	0.3468
10:87995845:A:T	50	100	0.99	0.3468
10:87995886:C:T	50	100	1	0.2426
10:87995926:A:G	50	100	1	0.08025
10:87996095:C:T	50	100	1	0.08025
10:87996449:C:A	50	100	1	0.3468
10:87996602:A:T	50	100	1	0.0463
10:87996773:A:G	50	100	1	0.02415
10:87996799:C:T	50	100	0.99	0.3466
10:87996946:A:G	50	100	1	0.02415
10:87997416:G:A	50	100	1	0.2415
10:87997426:G:A	50	100	0.98	0.02033
10:87997840:A:G	50	100	1	0.0167
10:87997883:A:T	50	100	1	0.3491
10:87998192:G:T	50	100	1	0.08025
10:87998427:G:A	50	100	1	0.02033
10:87999486:C:A	50	100	1	0.02233
10:87999551:T:C	50	98	0.98	0.244
10:87999631:A:G	50	100	1	0.01035
10:87999779:G:T	50	100	1	0.08025
10:87999928:C:G	50	100	0.97	0.09731
10:88000248:T:C	50	100	1	0.01289
10:88000279:C:A	50	100	1	0.02052
10:88000301:C:T	50	100	1	0.08025
10:88000488:G:C	50	100	1	0.08025
10:88000701:A:T	50	100	0.94	0.01997
10:88000717:T:C	50	100	1	0.2487
10:88000720:C:T	50	100	1	0.2415
10:88000942:C:G	50	100	1	0.02033
10:88001415:C:T	50	100	1	0.02015
10:88001486:A:G	50	100	1	0.2416
10:88001785:A:G	50	100	1	0.08025
10:88001939:A:C	50	100	1	0.3504
10:88002115:A:G	50	100	1	0.08025
10:88002289:C:T	50	100	1	0.2426
10:88002294:A:T	50	100	0.97	0.1229
10:88002707:A:C	50	100	1	0.232
10:88003313:C:G	50	100	1	0.2416
10:88003764:C:A	50	100	0.96	0.01416
10:88004387:G:A	50	100	1	0.08007
10:88004396:T:C	50	100	1	0.08025
10:88004733:T:G	50	100	1	0.246
10:88005180:G:A	50	100	1	0.3261
10:88005617:A:G	50	98	1	0.2556
10:88005629:A:T	50	98	0.97	0.1534
10:88005631:A:T	50	94	0.95	0.266
10:88005787:G:A	50	98	0.98	0.244
10:88005883:C:T	50	100	0.94	0.01997
10:88005926:T:C	50	100	1	0.3259
10:88006188:T:G	50	98	1	0.246
10:88006286:G:A	49	100	1	0.3466
10:88006353:T:C	50	100	1	0.02124
10:88006561:G:T	50	100	1	0.08206
10:88006611:G:A	50	100	1	0.2418
10:88007091:G:T	50	100	1	0.02814
10:88007822:C:T	50	100	1	0.02088
10:88007827:G:A	50	100	1	0.0158
10:88008260:C:T	50	100	0.97	0.02923
10:88008729:A:G	50	100	1	0.08007
10:88008731:G:A	50	100	1	0.2418
10:88008789:A:C	50	100	1	0.0167
10:88008827:G:A	50	100	1	0.2418
10:88009425:G:C	50	100	0.98	0.08007
10:88009583:C:T	50	100	0.99	0.234
10:88009590:T:A	50	100	1	0.03903
10:88010254:A:T	50	100	0.9	0.02015
10:88010647:G:A	50	100	1	0.08097
10:88010770:A:T	50	100	1	0.08061
10:88010784:G:A	50	100	0.98	0.04375
10:88011392:C:T	50	100	1	0.01035
10:88011519:A:G	50	100	1	0.08061
10:88012050:T:C	50	100	1	0.01289
10:88012661:C:A	50	100	0.96	0.4601
10:88013178:C:T	50	100	0.96	0.07044
10:88013232:C:T	50	98	0.98	0.3833
10:88013265:T:C	50	100	0.98	0.4677
10:88013518:A:G	50	100	0.94	0.02124
10:88013810:C:A	50	98	0.97	0.1117
10:88014627:A:C	50	100	0.99	0.01017
10:88014821:T:C	50	98	0.99	0.3773
10:88015363:T:G	50	100	0.83	0.0207
10:88015392:G:A	50	100	0.99	0.01507
10:88016225:G:A	50	98	0.99	0.02288
10:88016281:A:G	50	98	0.99	0.01797
10:88016317:T:C	50	98	0.97	0.3771
10:88017202:C:T	50	100	0.94	0.04012
10:88017311:A:G	50	100	0.98	0.09078
10:88018031:A:G	50	100	0.98	0.4871
10:88018635:T:C	50	100	0.93	0.04121
10:88018738:C:T	50	98	0.98	0.3522
10:88019106:A:T	50	100	0.98	0.01616
10:88019567:T:C	50	96	0.99	0.2436
10:88019832:T:G	50	98	0.94	0.0512
10:88020256:G:C	50	100	0.95	0.1879
10:88020393:G:A	50	98	0.98	0.2881
10:88020627:C:G	50	98	0.98	0.4405
10:88020668:T:C	50	100	0.96	0.01344
10:88021094:A:G	50	98	0.98	0.4405
10:88021587:T:C	50	100	0.95	0.01362
10:88021971:G:C	50	100	0.95	0.09023
10:88022133:A:G	50	100	0.98	0.1901
10:88022629:G:A	50	98	0.98	0.1454
10:88022948:G:A	49	100	0.97	0.02505
10:88023184:T:C	50	98	0.89	0.01888
10:88023664:A:G	50	100	0.96	0.08551
10:88023683:T:C	50	100	0.97	0.1289
10:88023905:A:G	50	98	1	0.01543
10:88024056:G:A	50	100	0.98	0.1806
10:88024425:G:A	50	98	0.99	0.2818
10:88024618:G:A	50	100	1	0.01307
10:88024919:A:G	50	98	0.95	0.0285
10:88024960:C:T	50	98	0.97	0.04194
10:88025410:G:T	50	100	0.99	0.3408
10:88025433:T:C	50	98	0.99	0.3702
10:88025666:C:T	50	100	0.98	0.05537
10:88025849:T:C	50	100	0.99	0.3789
10:88026131:G:T	50	100	1	0.1855
10:88026196:A:G	50	100	1	0.1854
10:88026583:A:T	50	100	1	0.04176
10:88026596:C:T	50	100	1	0.3228
10:88027003:C:T	50	98	0.99	0.06536
10:88027049:G:A	50	98	0.99	0.02887
10:88027252:C:T	50	100	1	0.1017
10:88027518:A:G	50	100	1	0.4506
10:88027536:A:G	50	100	1	0.01289
10:88027610:A:G	50	100	1	0.2226
10:88027655:T:A	50	100	1	0.1855
10:88027732:C:T	50	100	1	0.1805
10:88028449:A:C	50	100	1	0.01362
10:88028601:A:C	50	100	0.99	0.1812
10:88028603:A:G	50	100	1	0.3796
10:88028608:C:G	50	100	1	0.382
10:88028618:T:C	50	100	1	0.02905
10:88028723:C:T	50	100	0.98	0.06463
10:88028881:T:C	50	98	1	0.3824
10:88028982:T:G	50	100	1	0.01253
10:88029132:G:C	50	100	1	0.2259
10:88029812:C:T	50	100	0.99	0.02723
10:88030371:G:C	50	100	1	0.3713
10:88030606:C:A	50	100	0.99	0.1797
10:88030686:C:G	50	100	1	0.3606
10:88031397:C:T	50	100	1	0.05501
10:88031424:C:T	50	100	1	0.02923
10:88031438:T:C	50	100	1	0.3822
10:88031841:C:T	50	100	0.99	0.0276
10:88031897:A:G	50	100	1	0.1
10:88031909:C:T	50	100	1	0.01652
10:88031929:C:T	50	100	1	0.3793
10:88032221:C:T	50	100	1	0.09532
10:88032348:T:A	50	100	1	0.01616
10:88032614:G:A	50	100	1	0.4446
10:88032732:G:A	50	100	1	0.05537
10:88032804:C:T	50	100	0.98	0.01362
10:88032832:C:A	50	100	0.99	0.01362
10:88033010:A:G	50	100	0.98	0.06718
10:88033025:T:G	50	100	1	0.02415
10:88033329:G:C	50	98	0.99	0.4481
10:88033444:A:G	50	100	1	0.4472
10:88033486:A:G	50	100	1	0.4334
10:88034090:C:A	50	100	1	0.01362
10:88034292:A:G	50	100	0.99	0.05465
10:88034574:A:G	50	100	1	0.4464
10:88034627:G:A	50	100	1	0.4464
10:88034759:G:A	50	100	0.88	0.01053
10:88034999:T:C	50	100	0.96	0.01198
10:88035190:C:T	50	100	0.98	0.06718
10:88035439:T:C	50	100	0.98	0.1422
10:88035766:C:T	50	98	1	0.09023
10:88035911:T:A	50	100	1	0.2406
10:88036263:T:A	50	100	1	0.08279
10:88036429:C:T	50	100	1	0.2186
10:88036701:T:C	50	100	1	0.01398
10:88037030:C:T	50	100	1	0.4301
10:88037060:G:A	50	100	1	0.1058
10:88037084:G:A	50	100	1	0.4303
10:88037231:C:T	50	100	1	0.01344
10:88037308:C:T	50	100	1	0.01398
10:88037867:C:T	50	100	1	0.08406
10:88038917:T:C	50	94	1	0.2393
10:88038943:A:C	50	100	1	0.02233
10:88039269:C:G	50	100	1	0.218
10:88039856:A:G	50	100	1	0.08297
10:88040052:G:T	50	100	0.98	0.06718
10:88040066:C:T	50	98	1	0.08442
10:88040144:C:T	50	100	1	0.08442
10:88040343:A:G	50	100	1	0.4319
10:88040617:C:T	50	100	1	0.08442
10:88040676:T:C	50	100	1	0.01307
10:88041114:C:T	50	100	1	0.4528
10:88041212:T:A	50	100	0.99	0.2251
10:88041414:A:C	50	100	1	0.02197
10:88041689:A:G	50	98	1	0.02197
10:88041797:C:T	50	100	1	0.3874
10:88042142:G:T	50	100	1	0.4533
10:88042558:G:T	50	100	1	0.2171
10:88042652:A:G	50	100	1	0.1195
10:88042720:A:G	50	100	1	0.05574
10:88043175:C:T	50	100	0.96	0.02542
10:88043198:T:C	50	100	1	0.01507
10:88043851:C:T	50	100	1	0.3658
10:88044003:C:T	50	100	1	0.08696
10:88044828:C:G	50	100	1	0.02378
10:88044955:T:C	50	100	0.99	0.04248
10:88045090:A:T	50	100	1	0.01307
10:88045163:A:T	50	100	1	0.1572
10:88045450:T:G	50	98	0.99	0.138
10:88045584:A:T	50	100	0.99	0.03958
10:88045653:C:A	50	100	1	0.02378
10:88045928:C:T	50	100	1	0.02397
10:88046402:C:G	50	100	1	0.08715
10:88046537:C:T	49	100	1	0.2333
10:88046572:T:C	50	100	1	0.0118
10:88047374:A:G	50	100	1	0.4484
10:88047569:T:C	50	100	1	0.0118
10:88047582:C:T	50	100	1	0.2386
10:88047609:T:C	50	100	1	0.3046
10:88047923:G:T	50	100	1	0.3495
10:88048095:G:A	50	100	1	0.08206
10:88048110:A:G	50	100	1	0.3397
10:88048160:G:A	50	100	1	0.08351
10:88048222:A:G	50	100	0.99	0.0118
10:88048367:G:A	50	100	1	0.3399
10:88048804:A:C	50	100	1	0.3397
10:88048957:A:G	50	100	1	0.3397
10:88049652:A:G	50	100	1	0.3397
10:88050043:A:G	50	100	0.98	0.1436
10:88050047:A:G	50	100	1	0.1182
10:88050706:A:G	50	98	1	0.3399
10:88051067:C:T	50	100	1	0.01162
10:88051222:C:T	50	100	1	0.3399
10:88052294:G:A	50	100	1	0.2389
10:88052453:G:A	50	100	1	0.08624
10:88052473:A:C	50	100	1	0.09386
10:88052652:G:A	50	100	1	0.3468
10:88052812:C:T	50	100	1	0.08533
10:88053025:A:G	50	100	1	0.4301
10:88053152:T:A	50	100	1	0.3468
10:88053514:G:A	50	100	1	0.3502
10:88053806:A:G	50	100	1	0.0561
10:88053885:A:G	50	100	1	0.1387
10:88053964:A:G	50	100	1	0.01543
10:88054126:G:A	50	98	1	0.3502
10:88054166:G:A	50	100	1	0.01525
10:88054245:G:A	50	100	1	0.01543
10:88054439:G:A	50	100	1	0.0118
10:88054525:G:A	50	98	1	0.35
10:88054639:C:T	50	100	1	0.08624
10:88054655:C:A	50	98	1	0.35
10:88054808:A:G	50	98	1	0.35
10:88054921:C:G	50	100	1	0.05556
10:88055168:G:A	50	96	0.99	0.3535
10:88055413:A:T	50	100	1	0.3488
10:88055478:C:T	50	100	1	0.3488
10:88055886:A:G	50	100	0.9	0.01271
10:88056359:A:G	50	100	1	0.3486
10:88056688:G:T	50	100	1	0.3491
10:88056922:A:G	50	100	1	0.3337
10:88057517:T:C	50	100	1	0.356
10:88057851:C:T	50	100	0.99	0.02596
10:88057983:T:C	50	100	1	0.3564
10:88057999:A:G	50	100	1	0.356
10:88058072:T:C	50	100	1	0.3562
10:88058179:A:C	50	100	0.98	0.08442
10:88058397:T:A	50	82	0.91	0.2146
10:88058416:G:C	50	82	0.84	0.1196
10:88058420:C:G	50	76	0.84	0.1839
10:88058710:A:C	50	100	0.99	0.07861
10:88058785:G:A	50	100	1	0.1349
10:88059029:G:A	50	100	0.98	0.0236
10:88059114:A:G	50	100	0.99	0.1374
10:88059229:G:A	50	100	1	0.08442
10:88059230:G:A	50	100	0.99	0.3722
10:88059354:G:A	50	98	0.95	0.114
10:88059567:C:G	50	100	0.98	0.1324
10:88059756:C:T	50	100	0.97	0.08442
10:88059831:A:G	50	100	1	0.02505
10:88060062:G:A	50	98	0.94	0.1029
10:88060395:G:A	50	98	0.99	0.3179
10:88060413:C:T	50	98	0.99	0.08025
10:88060772:G:A	50	100	1	0.05991
10:88061380:C:T	50	100	1	0.06028
10:88061444:C:T	50	98	1	0.1244
10:88061459:G:A	50	98	1	0.1244
10:88061574:C:T	50	100	0.92	0.0541
10:88061868:A:G	50	100	0.89	0.01398
10:88061889:G:A	50	100	0.99	0.2064
10:88062085:A:G	50	100	1	0.04321
10:88062341:C:G	50	100	0.98	0.08043
10:88062501:G:A	50	98	0.98	0.3807
10:88062964:G:T	50	100	1	0.08878
10:88063390:A:G	50	100	0.99	0.4808
10:88063656:C:T	50	100	1	0.05973
10:88063813:T:A	50	98	1	0.2366
10:88064364:C:T	50	98	1	0.1242
10:88064394:C:T	50	98	1	0.1242
10:88064490:G:A	50	100	1	0.08878
10:88065014:A:G	50	100	0.96	0.01307
10:88065116:G:A	50	100	0.99	0.08588
10:88065459:A:C	50	100	0.99	0.03195
10:88066373:T:C	50	100	1	0.2373
10:88066601:A:G	50	98	0.96	0.02088
10:88066950:G:T	50	100	0.99	0.175
10:88067047:T:C	50	100	1	0.1037
10:88067236:T:C	50	100	0.99	0.0886
10:88067244:G:C	50	100	0.99	0.0886
10:88067364:A:G	50	100	0.99	0.4909
10:88067518:C:T	50	100	0.99	0.0886
10:88067859:G:C	50	98	0.95	0.1137
10:88068397:C:T	50	100	1	0.1748
10:88068830:C:T	50	100	1	0.05955
10:88068888:G:T	50	100	1	0.04412
10:88069132:C:A	50	98	0.98	0.3927
10:88069436:T:G	50	100	0.93	0.01761
10:88069907:T:C	50	98	0.99	0.3809
10:88069966:A:G	50	98	1	0.1035
10:88070074:A:G	50	98	0.98	0.08606
10:88070220:G:A	50	100	1	0.01144
10:88070348:G:A	50	100	1	0.1037
10:88070469:C:G	50	100	1	0.1768
10:88070559:C:T	50	98	0.98	0.4336
10:88070989:T:C	50	98	0.98	0.4259
10:88071797:A:G	50	100	0.99	0.1098
10:88072473:C:A	50	100	1	0.03177
10:88072850:A:G	50	100	1	0.03177
10:88073550:G:A	50	98	0.98	0.309
10:88073695:T:G	50	98	0.96	0.09641
10:88073718:G:A	50	100	0.94	0.08696
10:88073835:G:A	50	98	0.98	0.3925
10:88074172:A:G	50	100	1	0.06009
10:88074608:A:C	50	96	0.97	0.2017
10:88074639:C:T	50	98	0.96	0.2026
10:88074744:T:C	49	100	0.93	0.05084
10:88074774:G:T	50	98	0.96	0.08642
10:88074789:G:T	50	100	0.96	0.08315
10:88075142:C:T	50	98	0.98	0.2211
10:88075711:G:A	50	100	1	0.03177
10:88075895:A:G	50	100	0.93	0.05138
10:88076131:G:T	50	100	0.96	0.02796
10:88076493:A:G	50	100	0.96	0.09205
10:88076738:T:C	50	98	0.97	0.37
10:88077461:G:T	50	100	0.95	0.05374
10:88077478:G:A	50	94	0.94	0.3161
10:88077626:C:T	50	100	0.88	0.0138
10:88077834:C:T	50	94	0.97	0.0866
10:88077938:A:T	50	100	0.94	0.07498
10:88078025:G:A	50	100	0.99	0.01053
10:88078050:C:T	50	96	0.95	0.04866
10:88078291:G:A	50	100	0.94	0.1412
10:88078530:C:G	50	96	0.97	0.1837
10:88078598:A:C	50	100	0.99	0.03322
10:88078840:C:T	50	96	0.97	0.1774
10:88078848:C:T	50	96	0.98	0.2674
10:88078968:C:G	50	98	0.97	0.136
10:88079239:A:G	50	100	0.93	0.03359
10:88079673:G:A	50	96	0.98	0.2654
10:88079753:C:T	50	98	0.93	0.09677
10:88079851:C:A	50	100	0.92	0.01797
10:88080471:G:T	50	98	0.96	0.1767
10:88080619:C:T	50	100	0.99	0.02814
10:88081725:A:G	50	98	0.92	0.07625
10:88082394:T:A	50	96	0.94	0.1963
10:88082396:A:T	49	93.9	0.83	0.01198
10:88083250:G:A	50	100	0.88	0.01743
10:88083952:A:G	50	98	0.96	0.4501
10:88084028:G:A	42	85.7	0.81	0.07008
10:88084322:C:T	50	100	1	0.03195
10:88084689:C:A	50	100	0.93	0.01797
10:88084755:T:C	50	100	0.94	0.0955
10:88084818:T:A	50	98	0.94	0.4673
10:88085130:T:C	50	100	1	0.03214
10:88085409:G:T	50	100	0.99	0.03195
10:88085808:C:G	50	100	1	0.03195
10:88086044:C:T	50	100	0.83	0.03141
10:88086325:G:A	50	98	0.93	0.01107
10:88086450:G:C	50	98	1	0.03341
10:88087187:C:A	50	98	0.98	0.1244
10:88087309:G:A	50	100	0.96	0.02487
10:88088115:A:G	50	100	0.99	0.02814
10:88089389:T:C	50	94	0.94	0.1088
10:88089762:A:G	50	98	0.9	0.3707
10:88091646:G:A	50	100	0.99	0.02179
10:88091806:T:C	50	98	0.94	0.02033
10:88091905:C:T	50	98	0.95	0.02814
10:88092058:T:G	50	96	0.91	0.262
10:88092304:G:C	50	98	0.96	0.2518
10:88093196:G:A	50	98	0.92	0.02959
10:88093685:C:T	50	100	0.96	0.1354
10:88093698:A:G	50	100	0.95	0.02596
10:88093940:G:A	50	98	0.95	0.02614
10:88094358:C:T	50	98	0.95	0.3302
10:88095643:C:T	50	98	0.99	0.02142
10:88095699:C:T	50	100	0.97	0.1356
10:88095732:A:C	50	100	1	0.01307
10:88095805:C:T	50	96	0.97	0.2858
10:88095851:C:T	50	98	0.95	0.3199
10:88096028:G:T	50	100	0.96	0.03268
10:88096351:T:C	50	100	0.99	0.01325
10:88096388:T:G	50	98	0.94	0.4622
10:88096474:A:C	42	88.1	0.92	0.3003
10:88096584:T:C	50	100	0.97	0.03268
10:88096737:T:C	50	100	1	0.02342
10:88097115:C:G	50	98	0.92	0.07534
10:88097173:C:A	50	100	0.98	0.05773
10:88097262:G:A	50	100	0.96	0.2814
10:88097284:A:C	50	100	0.98	0.05773
10:88098060:A:G	50	100	0.97	0.3059
10:88098604:T:A	50	100	0.79	0.0158
10:88098633:G:A	50	100	0.94	0.01543
10:88098857:A:G	50	100	0.98	0.2003
10:88098900:T:C	50	100	0.99	0.1438
10:88099989:C:A	49	100	0.99	0.03486
10:88100342:C:T	50	100	0.78	0.01543
10:88100663:C:T	50	100	1	0.06028
10:88100671:G:C	50	100	0.98	0.4143
10:88100719:A:G	50	98	0.96	0.01107
10:88100777:C:T	50	100	0.98	0.3558
10:88101105:G:T	50	100	1	0.06173
10:88101461:A:G	50	100	0.99	0.3651
10:88101509:A:T	50	98	0.91	0.07662
10:88101876:A:G	50	100	1	0.1414
10:88102594:G:A	50	98	0.98	0.02633
10:88102943:G:T	50	96	0.79	0.01852
10:88103194:T:A	50	98	0.99	0.2093
10:88103196:T:A	50	98	0.95	0.03595
10:88103297:G:A	50	100	0.98	0.0118
10:88103662:A:C	50	100	1	0.06209
10:88103870:G:C	50	100	0.99	0.0118
10:88103966:T:G	50	100	0.98	0.2013
10:88104004:C:A	50	100	0.97	0.3604
10:88104052:T:C	50	100	0.99	0.06572
10:88104074:A:C	50	100	0.96	0.01634
10:88105124:T:C	50	100	1	0.02723
10:88105408:T:C	50	98	1	0.2743
10:88105523:A:C	50	100	1	0.02723
10:88105577:A:G	50	100	0.97	0.1438
10:88105641:T:G	50	100	0.99	0.06282
10:88105768:A:C	50	100	1	0.01834
10:88105791:G:A	50	100	1	0.2736
10:88105919:C:T	50	100	1	0.01561
10:88105942:A:C	50	100	0.99	0.1412
10:88105955:A:C	50	100	0.99	0.1412
10:88106095:C:T	50	100	0.97	0.1369
10:88106690:G:A	50	100	0.98	0.2237
10:88106892:C:T	50	100	0.98	0.179
10:88106916:A:G	50	98	0.93	0.1999
10:88107027:G:A	50	100	0.98	0.2513
10:88107199:G:C	50	100	0.98	0.1846
10:88107354:T:G	50	100	0.98	0.3086
10:88107451:T:A	50	100	0.98	0.352
10:88107635:A:G	50	100	1	0.05537
10:88107936:T:C	50	100	0.98	0.4651
10:88108167:G:T	50	100	0.9	0.01053
10:88108194:C:T	50	100	0.97	0.01126
10:88108245:G:A	50	100	1	0.1494
10:88108376:T:A	48	100	1	0.02869
10:88108885:T:A	50	100	0.99	0.4032
10:88108929:T:A	50	100	0.99	0.4929
10:88108963:T:C	50	100	1	0.0285
10:88109173:A:G	50	100	1	0.3932
10:88109462:A:T	50	100	0.99	0.3529
10:88109563:A:G	50	100	0.98	0.09768
10:88109713:A:G	50	100	1	0.02887
10:88109794:A:G	50	100	1	0.3934
10:88109842:A:G	50	100	0.99	0.4915
10:88109981:A:G	50	100	0.85	0.01471
10:88110138:C:T	50	100	0.99	0.3549
10:88110145:T:C	50	100	0.67	0.02288
10:88110851:G:A	50	100	0.94	0.0118
10:88111004:C:T	50	100	0.95	0.05428
10:88111217:A:G	50	100	0.99	0.06373
10:88111756:T:C	50	100	1	0.02905
10:88111966:T:A	50	100	0.84	0.01598
10:88112468:C:T	50	100	0.99	0.2407
10:88112695:G:C	50	100	1	0.0256
10:88112738:C:T	50	100	0.99	0.1977
10:88112942:C:T	50	100	0.99	0.3588
10:88113147:G:A	50	100	0.91	0.01979
10:88113670:C:A	50	100	1	0.0118
10:88113685:G:T	50	100	1	0.0118
10:88113942:G:A	50	100	1	0.1983
10:88113950:G:A	50	100	0.99	0.2239
10:88114017:C:T	50	100	0.91	0.01979
10:88114525:G:T	50	100	1	0.02397
10:88114973:C:T	50	100	0.95	0.02705
10:88115056:A:T	50	98	0.78	0.01489
10:88115522:A:C	50	100	0.99	0.3736
10:88115670:G:C	50	100	0.99	0.2391
10:88115830:C:T	50	100	0.92	0.02088
10:88115889:C:G	50	100	0.99	0.1986
10:88115926:T:C	50	100	0.99	0.3702
10:88116279:C:T	50	100	1	0.2308
10:88116306:T:G	50	100	0.98	0.0463
10:88116498:A:C	50	100	0.99	0.2349
10:88116769:T:C	50	100	0.99	0.1984
10:88116886:G:A	50	100	0.83	0.02415
10:88117163:A:T	50	100	0.99	0.2315
10:88117481:G:A	50	100	0.79	0.01307
10:88117557:C:G	50	100	1	0.01725
10:88118577:G:A	50	96	0.87	0.07916
10:88119003:C:T	50	100	0.99	0.02433
10:88119104:G:C	50	100	0.98	0.02397
10:88119663:A:G	50	100	0.99	0.02324
10:88119916:G:A	50	100	0.99	0.01525
10:88119959:C:G	50	100	0.99	0.2745
10:88120548:G:T	50	100	0.99	0.2489
10:88120696:C:T	50	100	1	0.01888
10:88120859:C:T	50	100	0.98	0.02832
10:88121401:A:G	50	100	1	0.01053
10:88122090:A:G	50	100	0.99	0.2547
10:88122401:A:C	50	100	0.98	0.01888
10:88122622:C:A	50	100	0.98	0.207
10:88122626:C:T	50	100	0.94	0.02052
10:88124274:C:A	50	100	0.99	0.1329
10:88124663:A:C	50	100	0.98	0.0532
10:88124664:G:T	50	100	0.98	0.05374
10:88124907:C:T	50	100	0.97	0.02524
10:88124946:G:A	50	100	0.99	0.0532
10:88125181:A:C	50	100	0.93	0.1244
10:88125392:A:G	50	100	0.99	0.05356
10:88125628:A:C	50	100	0.97	0.1977
10:88125830:G:A	50	100	0.99	0.2193
10:88126004:A:G	50	98	0.99	0.1353
10:88126197:G:A	50	100	0.99	0.2807
10:88126198:G:T	50	100	0.99	0.2809
10:88126447:T:C	50	100	0.99	0.226
10:88127384:G:A	50	100	0.99	0.05338
10:88127432:G:C	50	98	0.99	0.1354
10:88128237:G:C	50	98	0.98	0.439
10:88128611:T:C	50	100	0.93	0.07226
10:88129259:G:A	50	100	1	0.01198
10:88129607:T:A	50	98	0.97	0.2006
10:88129799:T:A	50	100	0.98	0.2259
10:88130278:A:T	50	98	0.99	0.2119
10:88130485:A:G	50	100	0.95	0.02324
10:88130578:G:T	50	100	0.97	0.02505
10:88130633:C:A	50	100	0.98	0.2431
10:88130634:A:T	50	100	0.98	0.2429
10:88130636:G:A	50	100	0.95	0.07317
10:88130694:G:A	50	100	0.95	0.1509
10:88131044:G:C	50	98	0.97	0.466
10:88131899:T:C	50	100	0.98	0.2186
10:88131938:C:T	50	98	0.99	0.1863
10:88132202:A:T	50	100	0.93	0.02251
10:88132343:A:G	48	97.9	0.98	0.4141
10:88132819:G:T	50	98	0.99	0.1311
10:88133308:T:C	50	100	0.98	0.1438
10:88133348:A:G	50	100	0.98	0.01434
10:88133349:A:G	50	100	0.88	0.02941
10:88133614:T:G	50	100	0.98	0.1901
10:88133857:T:C	50	98	0.92	0.1832
10:88134509:A:T	37	81.1	0.78	0.1284
10:88134744:C:T	50	96	0.9	0.1158
10:88134790:T:C	50	98	0.9	0.02651
10:88135282:C:T	50	98	0.91	0.1042
10:88135466:G:A	50	98	0.9	0.08951
10:88135618:A:T	50	100	0.98	0.07589
10:88135948:A:C	50	100	0.98	0.08097
10:88136050:C:T	50	100	0.91	0.1409
10:88136117:G:A	50	96	0.96	0.4904
10:88136413:C:A	50	100	0.98	0.0768
10:88136414:A:C	50	100	0.98	0.07607
10:88136467:T:C	50	96	0.97	0.4764
10:88137287:G:A	50	100	0.99	0.07934
10:88137754:C:A	49	100	0.99	0.08043
10:88138270:G:A	50	100	0.7	0.01634
10:88138826:G:A	50	100	0.99	0.07843
10:88138999:C:T	50	100	0.97	0.3145
10:88139343:G:A	50	100	0.98	0.07843
10:88139608:C:T	50	100	0.98	0.01997
10:88139670:C:T	50	100	0.98	0.07843
10:88139958:A:G	50	100	0.86	0.01035
10:88139997:G:A	50	100	0.98	0.07825
10:88140086:A:G	50	96	0.97	0.482
10:88140278:C:A	50	100	0.98	0.02015
10:88140371:T:A	50	100	0.73	0.01834
10:88140412:T:A	50	100	0.9	0.01035
10:88140897:C:T	50	100	0.98	0.02124
10:88141140:A:T	50	98	0.97	0.3148
10:88141514:C:T	50	98	0.97	0.4791
10:88141562:T:G	50	100	0.98	0.07843
10:88142266:C:A	50	100	0.85	0.01416
10:88142437:A:G	50	98	0.98	0.08333
10:88143159:G:T	50	98	0.97	0.3588
10:88143258:G:A	50	100	0.98	0.3575
10:88143297:T:C	50	100	0.98	0.07934
10:88143465:C:A	49	95.9	0.91	0.0719
10:88143734:T:G	50	100	0.97	0.3437
10:88143958:A:G	50	98	0.93	0.02306
10:88144046:T:G	50	100	0.97	0.09858
10:88144185:T:C	50	98	0.72	0.02397
10:88144674:A:G	50	100	0.94	0.1344
10:88145100:G:A	50	96	0.91	0.4098
10:88145741:T:C	50	94	0.81	0.07952
10:88145751:T:C	50	98	0.85	0.01471
10:88146529:G:T	50	94	0.9	0.2603
10:88146847:G:A	50	100	0.92	0.0817
10:88147031:G:C	50	90	0.9	0.4918
10:88147036:A:G	50	90	0.9	0.49
10:88147995:C:T	50	94	0.93	0.2642
10:88149197:G:A	50	100	0.95	0.06935
10:88149272:C:G	50	92	0.93	0.3442
10:88149334:G:A	50	98	0.96	0.02397
10:88149461:C:T	50	92	0.94	0.3978
10:88149782:C:A	50	100	0.99	0.01924
10:88150424:C:G	50	100	0.97	0.0167
10:88150894:G:A	50	100	1	0.01906
10:88150904:C:T	49	93.9	0.89	0.2453
10:88151012:C:G	50	100	0.81	0.04085
10:88151083:G:A	50	96	0.89	0.2525
10:88152140:C:G	50	98	0.89	0.06264
10:88152283:A:G	50	100	0.99	0.02142
10:88152349:C:A	50	96	0.93	0.3844
10:88152423:C:T	50	100	0.98	0.02378
10:88152732:T:A	50	100	0.98	0.01289
10:88153565:C:T	50	100	1	0.02179
10:88154435:C:A	50	100	0.98	0.02342
10:88155170:A:C	50	100	1	0.01289
10:88155406:G:T	50	100	0.66	0.02669
10:88155434:A:C	50	98	0.92	0.06863
10:88155837:A:G	50	100	0.98	0.108
10:88156385:G:A	50	100	1	0.01289
10:88157216:T:C	50	100	1	0.01289
10:88157222:A:G	50	98	0.94	0.1209
10:88157276:T:C	50	100	1	0.01289
10:88157824:G:A	50	100	1	0.01289
10:88158549:T:C	50	100	1	0.02905
10:88158730:A:G	50	100	1	0.01289
10:88158900:C:A	50	100	1	0.0216
10:88159045:A:C	50	100	1	0.0216
10:88159134:C:A	50	100	0.97	0.02306
10:88159248:C:T	50	98	0.95	0.1117
10:88159650:T:C	50	100	0.98	0.02197
10:88159704:A:G	50	100	0.98	0.02342
10:88159979:G:A	50	100	0.99	0.02342
10:88160022:G:A	50	92	0.88	0.1532
10:88160086:C:T	50	96	0.95	0.1245
10:88160149:A:G	49	98	0.94	0.1142
10:88160248:T:A	50	100	0.92	0.02288
10:88160358:T:G	50	100	0.99	0.01325
10:88161102:G:T	50	100	1	0.01307
10:88161260:A:G	50	100	1	0.02033
10:88161274:A:C	50	100	1	0.02033
10:88161563:A:T	50	100	0.9	0.01434
10:88161808:T:C	50	100	0.98	0.03686
10:88161968:C:T	50	100	0.98	0.02269
10:88162089:G:T	50	100	1	0.02033
10:88162182:G:A	50	100	0.9	0.01434
10:88162434:C:T	50	100	0.99	0.1088
10:88162797:G:T	50	100	1	0.01416
10:88163254:G:C	50	100	0.98	0.03686
10:88163412:C:A	48	100	0.98	0.08805
10:88163693:T:C	50	100	0.99	0.1088
10:88164092:A:G	50	96	0.97	0.12
10:88164798:C:T	50	94	0.96	0.2073
10:88165109:C:A	50	100	0.98	0.05265
10:88165145:A:C	50	98	0.96	0.3867
10:88165914:G:A	50	96	0.97	0.1267
10:88166448:T:G	50	100	0.97	0.01634
10:88166616:A:G	50	100	0.97	0.01416
10:88166910:A:G	50	100	1	0.02215
10:88166923:T:C	50	100	0.92	0.24
10:88167909:G:A	50	100	0.98	0.01452
10:88167952:A:G	50	100	0.91	0.0158
10:88168222:C:T	50	100	0.98	0.01634
10:88168709:C:A	50	100	0.79	0.03867
10:88169175:G:C	50	100	0.97	0.01452
10:88169257:T:A	50	100	0.88	0.03976
10:88169258:T:A	50	100	0.96	0.2823
10:88169527:C:A	50	100	0.98	0.02124
10:88169780:G:A	50	100	0.97	0.01344
10:88170140:C:T	50	100	1	0.02215
10:88170391:C:A	50	100	0.98	0.02905
10:88170916:G:A	50	100	1	0.01961
10:88171178:G:A	50	100	0.98	0.06445
10:88171262:G:A	50	98	0.98	0.1398
10:88171333:A:C	50	100	0.98	0.01707
10:88171426:C:A	50	98	0.86	0.04993
10:88171503:C:T	50	96	0.95	0.1467
10:88172469:A:G	50	100	0.91	0.01434
10:88172532:T:A	50	100	0.98	0.01362
10:88172579:C:T	50	98	0.99	0.4257
10:88172984:C:G	50	98	0.98	0.1196
10:88173013:C:G	50	98	0.97	0.37
10:88173148:G:A	50	100	0.91	0.01416
10:88173982:T:G	50	98	0.99	0.4252
10:88174543:G:C	50	100	1	0.01961
10:88174674:C:T	50	100	1	0.02197
10:88174805:A:T	50	100	1	0.132
10:88174828:A:T	50	100	0.94	0.01525
10:88174986:T:C	50	100	0.99	0.1402
10:88175560:C:G	50	98	0.84	0.01362
10:88176073:C:T	50	100	0.92	0.01561
10:88176243:C:T	50	100	0.94	0.01398
10:88176791:T:G	50	98	0.98	0.1033
10:88176793:T:C	50	100	1	0.02251
10:88177024:C:T	50	100	1	0.02233
10:88177886:C:A	50	100	0.99	0.06463
10:88177949:T:C	50	100	0.94	0.01525
10:88178161:T:G	50	100	0.94	0.01162
10:88178399:G:A	50	100	1	0.02251
10:88178774:C:T	50	100	0.89	0.0541
10:88179721:C:T	49	100	0.97	0.3675
10:88179815:T:C	50	100	0.97	0.05174
10:88180174:A:G	50	100	1	0.02251
10:88181051:T:C	50	100	1	0.01961
10:88181180:A:G	50	100	0.97	0.01525
10:88181435:C:G	50	100	0.97	0.01525
10:88181500:G:A	50	100	0.97	0.01525
10:88182090:G:A	50	100	0.98	0.04448
10:88182194:A:G	50	100	1	0.02269
10:88182990:A:C	50	100	0.98	0.02887
10:88183554:G:T	50	100	0.96	0.01561
10:88183563:T:G	50	100	1	0.01416
10:88183802:G:A	50	100	0.98	0.04448
10:88184432:A:T	50	100	0.99	0.1095
10:88184562:C:A	50	98	0.99	0.06808
10:88184868:G:A	50	100	0.96	0.01362
10:88185063:G:T	50	100	0.93	0.2402
10:88185163:G:A	50	100	0.99	0.1095
10:88185638:G:A	50	100	0.99	0.0679
10:88186177:A:G	50	98	0.99	0.06826
10:88186288:G:A	50	100	0.98	0.3689
10:88186374:C:T	50	100	0.77	0.01307
10:88187072:G:A	50	98	0.97	0.1955
10:88187106:T:C	50	100	0.93	0.01434
10:88187169:T:C	50	96	0.97	0.06917
10:88187197:A:T	50	86	0.74	0.05737
10:88187198:T:A	50	86	0.74	0.05773
10:88187427:G:C	50	100	0.93	0.01561
10:88187511:G:A	50	100	0.99	0.06645
10:88188325:A:G	50	96	0.99	0.2781
10:88188615:G:A	50	100	0.92	0.01561
10:88188715:C:T	50	100	0.98	0.02941
10:88189163:C:T	50	98	0.99	0.04394
10:88189837:T:A	50	98	0.85	0.02723
10:88190103:T:G	50	100	0.92	0.01561
10:88190824:C:T	50	100	0.99	0.1077
10:88190939:C:T	50	100	0.99	0.08025
10:88190940:G:A	50	98	0.93	0.01162
10:88191266:G:A	50	100	1	0.01961
10:88191704:G:A	50	100	0.97	0.04484
10:88191962:T:C	50	100	0.99	0.06935
10:88192221:C:T	50	98	0.99	0.4248
10:88192792:T:C	50	100	0.92	0.01598
10:88193279:G:A	50	100	1	0.02233
10:88193856:A:G	50	100	0.92	0.07153
10:88194206:G:A	50	100	0.95	0.01362
10:88194881:G:A	50	100	0.99	0.03159
10:88195134:G:T	50	98	0.99	0.2003
10:88195135:T:G	50	98	0.99	0.2003
10:88195272:T:G	50	100	1	0.1507
10:88195891:G:A	50	100	0.98	0.06137
10:88196217:G:A	50	96	1	0.289
10:88196578:G:C	50	100	0.98	0.0216
10:88196726:G:A	50	100	1	0.01398
10:88196851:A:G	50	98	0.99	0.2883
10:88197195:T:A	50	98	0.99	0.1565
10:88197276:A:T	50	98	1	0.1262
10:88197433:C:A	50	100	1	0.1262
10:88197529:A:C	50	98	0.98	0.04412
10:88197766:C:T	50	100	0.99	0.07861
10:88197836:C:T	50	100	0.94	0.01035
10:88197837:G:A	50	100	0.99	0.02015
10:88197864:T:C	50	100	0.96	0.01035
10:88198238:A:G	50	98	0.99	0.2858
10:88198367:G:A	50	100	1	0.01997
10:88198610:G:A	50	98	1	0.126
10:88198661:A:T	50	98	0.99	0.2859
10:88198825:C:T	50	100	0.99	0.1026
10:88198846:C:T	50	98	1	0.1278
10:88199226:C:T	50	100	0.98	0.1155
10:88199251:T:C	50	100	1	0.02306
10:88199325:A:C	50	98	0.98	0.232
10:88199415:G:C	50	100	0.99	0.1549
10:88199894:T:G	50	100	0.98	0.1042
10:88199938:A:G	50	100	0.83	0.01398
10:88200370:C:G	50	100	0.94	0.02142
10:88200650:T:C	50	100	0.97	0.03686
10:88201376:A:G	50	100	0.78	0.02124
10:88201773:T:A	50	100	0.99	0.1302
10:88201900:A:C	50	100	0.97	0.2578
10:88202414:G:T	50	100	1	0.01997
10:88203203:T:C	49	100	1	0.01906
10:88204542:G:T	50	100	0.99	0.1305
10:88205444:G:A	50	100	1	0.02269
10:88205563:G:A	50	100	0.98	0.4713
10:88205716:A:G	50	100	0.98	0.3377
10:88206179:A:G	50	100	0.98	0.3499
10:88206453:T:C	50	100	0.84	0.02106
10:88206714:C:A	50	100	0.98	0.1476
10:88207405:G:C	50	100	0.95	0.01489
10:88207543:A:T	50	100	1	0.02324
10:88207582:A:T	50	100	0.99	0.07062
10:88207760:T:C	50	100	0.83	0.02233
10:88207908:T:C	50	100	0.98	0.3277
10:88208411:T:C	50	96	0.95	0.06972
10:88208503:G:A	50	100	0.99	0.1427
10:88208764:A:G	50	100	0.83	0.02306
10:88208828:A:G	50	100	0.96	0.01924
10:88209153:G:A	50	100	0.99	0.2698
10:88209415:G:A	50	100	0.96	0.01416
10:88209491:A:T	50	100	0.79	0.01707
10:88209756:G:A	50	100	0.98	0.1837
10:88210137:T:C	50	100	0.97	0.07226
10:88210143:C:G	50	98	0.98	0.3288
10:88210319:C:A	50	100	0.97	0.0719
10:88210558:C:G	50	100	0.72	0.01235
10:88210585:C:T	50	100	0.89	0.01616
10:88210724:G:A	50	100	0.97	0.02306
10:88210774:C:A	50	100	0.98	0.1767
10:88210947:A:G	50	100	0.96	0.02215
10:88211043:C:T	50	98	0.98	0.2687
10:88211311:A:T	50	100	0.92	0.01943
10:88211798:G:T	50	100	0.94	0.04975
10:88211854:A:G	50	100	1	0.07062
10:88211890:C:A	50	98	0.98	0.3297
10:88213009:T:G	50	96	0.98	0.3085
10:88214000:T:A	50	94	0.97	0.2774
10:88214129:A:T	50	100	0.7	0.01561
10:88215041:A:G	50	94	0.77	0.04067
10:88215111:G:A	50	100	0.73	0.01943
10:88215346:C:T	50	100	0.98	0.01997
10:88215683:C:T	50	98	0.98	0.01924
10:88216355:G:A	50	94	0.91	0.1541
10:88216787:C:A	50	98	0.91	0.0659
10:88216798:G:A	50	96	0.93	0.1229
10:88217104:T:A	50	100	0.9	0.05374
10:88217248:G:C	50	90	0.86	0.1859
10:88218032:C:T	50	100	0.88	0.02342
10:88218348:C:T	50	76	0.79	0.2569
10:88219043:T:C	50	98	0.94	0.2398
10:88219910:C:T	50	98	0.98	0.4223
10:88220063:G:A	50	100	0.99	0.07771
10:88220170:G:C	50	100	0.98	0.0305
10:88220238:G:A	50	100	0.91	0.04321
10:88220264:C:T	50	100	0.96	0.02996
10:88220287:C:T	50	98	0.93	0.01743
10:88220443:G:A	50	100	1	0.01634
10:88220543:C:G	50	98	0.98	0.3905
10:88220692:C:T	50	100	0.97	0.06808
10:88221023:G:T	50	96	0.97	0.2435
10:88221143:C:T	50	98	0.98	0.02959
10:88221154:C:T	50	96	0.99	0.4849
10:88221155:G:A	50	100	0.98	0.03686
10:88221884:C:T	50	100	0.94	0.01144
10:88222237:C:T	50	100	1	0.03686
10:88222298:T:A	50	100	0.95	0.03068
10:88222586:C:T	50	98	0.97	0.2153
10:88222981:T:C	50	100	0.99	0.07807
10:88223201:G:C	50	98	0.98	0.4001
10:88223408:A:G	50	100	1	0.03704
10:88223606:T:C	50	100	0.98	0.02542
10:88223691:T:G	50	100	1	0.03686
10:88223777:C:T	50	100	0.99	0.02306
10:88224310:A:C	50	100	0.98	0.4815
10:88224576:C:G	50	100	0.99	0.02542
10:88225231:A:T	50	98	0.99	0.4773
10:88225753:C:A	50	100	0.99	0.03086
10:88225864:C:T	50	100	1	0.03704
10:88225929:C:T	50	100	0.99	0.4829
10:88226245:G:A	50	98	0.97	0.1485
10:88226658:G:A	50	100	1	0.01525
10:88227426:A:G	50	96	0.98	0.4835
10:88227554:A:G	50	98	0.96	0.07789
10:88227873:G:A	50	100	0.94	0.02197
10:88227962:C:G	50	98	0.88	0.01598
10:88228444:C:T	50	100	0.87	0.02651
10:88229079:C:T	50	100	0.96	0.0305
10:88229940:T:C	50	100	0.98	0.1734
10:88230001:A:T	50	100	0.99	0.1013
10:88230417:C:T	50	100	0.99	0.1156
10:88230484:C:T	50	100	1	0.0984
10:88230502:T:C	50	100	0.99	0.1118
10:88230764:G:A	50	100	0.99	0.2135
10:88230790:T:G	50	100	0.99	0.1011
10:88230825:T:C	50	100	0.99	0.496
10:88230996:C:T	50	100	1	0.01652
10:88231148:G:T	50	100	0.98	0.4779
10:88231292:C:T	50	98	0.94	0.03177
10:88231972:C:G	50	98	0.99	0.01543
10:88232188:A:G	50	100	0.98	0.03195
10:88232255:G:A	50	100	0.99	0.2093
10:88232287:T:A	50	100	0.95	0.02941
10:88232448:A:G	50	100	1	0.09786
10:88232611:C:T	50	98	0.98	0.02905
10:88233010:C:T	50	100	0.98	0.474
10:88233063:A:C	50	98	1	0.09822
10:88233287:G:T	50	100	0.98	0.4886
10:88233714:G:A	50	100	0.99	0.2603
10:88233848:T:G	50	100	0.98	0.07698
10:88235033:G:A	50	100	0.82	0.01053
10:88236474:G:A	50	98	0.96	0.03014
10:88236809:G:T	50	96	0.92	0.01816
10:88237276:T:C	50	98	0.94	0.07789
10:88237738:A:G	50	100	0.91	0.3313
10:88237813:C:T	50	96	0.86	0.1781
10:88237874:C:T	50	98	0.97	0.01235
10:88237875:G:A	50	100	1	0.03867
10:88238042:G:A	50	100	0.93	0.02578
10:88238526:G:T	50	98	0.91	0.3671
10:88239794:T:C	50	98	0.95	0.01598
10:88240367:C:A	50	98	0.82	0.02596
10:88240415:A:T	50	88	0.83	0.2654
10:88240480:A:T	50	96	0.87	0.05501
10:88241306:T:C	50	98	0.92	0.01434
10:88241841:T:G	50	98	0.78	0.01416
10:88243586:G:A	50	98	0.94	0.0158
10:88244011:A:G	50	98	0.92	0.1698
10:88245173:T:C	50	96	0.83	0.03558
10:88245233:C:T	50	98	0.91	0.1698
10:88245291:C:T	50	96	0.91	0.3411
10:88245760:T:C	50	100	0.98	0.06609
10:88246506:G:A	50	98	0.69	0.0158
10:88246750:T:C	50	100	0.97	0.06572
10:88246955:G:A	50	98	0.88	0.0138
10:88247377:G:C	50	100	0.97	0.06536
10:88247517:G:C	50	100	0.96	0.07444
10:88248290:C:A	50	94	0.86	0.1304
10:88248759:T:C	50	96	0.88	0.05084
10:88248811:T:G	50	100	0.86	0.1258
10:88249759:G:T	50	98	0.91	0.1429
10:88250054:C:T	50	100	0.9	0.0285
10:88250185:A:G	50	96	0.94	0.01979
10:88251127:C:A	50	96	0.85	0.01997
10:88251304:G:T	50	96	0.93	0.01979
10:88251392:G:A	50	100	0.88	0.04085
10:88251432:C:T	50	96	0.84	0.01979
10:88252254:A:G	50	100	0.93	0.06627
10:88253432:G:T	50	100	0.99	0.4911
10:88253438:C:A	50	100	0.98	0.1325
10:88254264:C:T	50	98	0.98	0.03141
10:88254313:C:T	50	98	0.99	0.08479
10:88254464:C:T	50	100	0.99	0.1679
10:88254727:T:C	50	100	0.99	0.03504
10:88254923:G:A	50	100	0.99	0.4731
10:88255517:G:A	50	100	0.98	0.1169
10:88255644:C:T	50	98	0.98	0.3404
10:88255818:G:A	50	98	0.89	0.02142
10:88255968:T:C	50	100	0.97	0.05447
10:88256028:G:A	50	100	0.98	0.1166
10:88256451:G:C	50	100	0.99	0.02288
10:88256905:C:G	50	100	1	0.02288
10:88257039:G:A	50	100	1	0.1369
10:88257620:C:G	50	100	0.99	0.1233
10:88258626:C:G	49	100	1	0.02578
10:88259462:G:C	50	100	1	0.02288
10:88259544:C:T	50	100	1	0.1244
10:88259747:G:T	50	100	1	0.01507
10:88259778:T:C	50	100	1	0.3544
10:88259806:T:C	50	100	1	0.4657
10:88259991:C:T	50	100	1	0.1042
10:88260463:T:C	50	100	1	0.1427
10:88260500:C:T	50	100	1	0.02342
10:88260723:C:G	50	100	1	0.1353
10:88261494:T:C	50	100	0.99	0.467
10:88262642:G:A	50	100	1	0.1641
10:88262890:C:T	50	100	1	0.3083
10:88263276:T:C	50	100	1	0.2204
10:88263499:G:T	50	100	0.99	0.1069
10:88264117:C:T	50	100	1	0.1545
10:88264492:G:T	50	100	1	0.4668
10:88264842:G:A	50	100	1	0.2175
10:88265191:A:T	50	100	1	0.02288
10:88265247:T:C	50	100	1	0.01452
10:88265384:G:C	50	98	0.66	0.01271
10:88266204:A:G	50	100	0.99	0.01761
10:88266252:T:G	50	100	1	0.02015
10:88266809:A:G	50	100	1	0.1236
10:88267355:T:C	50	100	0.99	0.3798
10:88267448:A:G	50	98	1	0.02015
10:88267650:A:G	50	100	1	0.1236
10:88267818:G:A	50	100	1	0.02996
10:88268118:G:A	50	100	0.99	0.4695
10:88268442:G:A	50	100	1	0.02015
10:88268581:T:C	50	100	1	0.1118
10:88268595:C:T	50	100	0.99	0.1311
10:88269271:A:G	50	100	0.99	0.1712
10:88269799:A:G	50	100	1	0.03214
10:88270362:G:A	50	100	1	0.2304
10:88271305:C:G	50	100	0.97	0.01652
10:88271819:G:C	50	100	0.99	0.158
10:88272146:G:A	50	100	0.99	0.1625
10:88272625:G:A	50	100	1	0.01452
10:88272757:A:C	50	100	0.97	0.03377
10:88272837:T:C	50	100	0.97	0.03958
10:88273027:A:G	50	100	0.99	0.09641
10:88273238:A:T	50	100	0.72	0.01598
10:88273256:G:T	50	100	1	0.01144
10:88273836:A:G	50	94	0.94	0.2629
10:88274282:A:G	50	100	1	0.165
10:88274731:A:G	50	100	0.99	0.1563
10:88274788:A:T	50	100	0.98	0.03086
10:88275126:C:T	50	100	0.98	0.03776
10:88275142:C:T	50	100	0.99	0.2086
10:88275584:C:T	50	100	0.99	0.2273
10:88275686:C:T	50	100	1	0.01489
10:88275687:A:G	50	100	1	0.01598
10:88275818:G:T	50	100	1	0.05265
10:88275897:C:A	50	100	0.99	0.2712
10:88276610:C:G	50	100	1	0.2079
10:88276923:G:A	50	100	0.98	0.1621
10:88277155:G:A	50	100	1	0.1643
10:88277949:C:A	50	100	0.99	0.07498
10:88278276:T:G	50	100	0.99	0.3519
10:88279107:C:T	50	100	0.99	0.01107
10:88279267:A:G	50	100	1	0.06808
10:88280526:G:A	50	100	1	0.02106
10:88281161:C:G	50	100	1	0.02106
10:88281537:G:A	50	100	0.99	0.1643
10:88282077:C:A	50	100	0.99	0.4098
10:88282397:G:T	49	100	1	0.1868
10:88283017:G:T	50	100	1	0.1621
10:88283149:G:A	50	100	0.99	0.4143
10:88284067:C:T	50	100	0.99	0.3502
10:88284588:A:G	50	100	1	0.1184
10:88285032:C:T	50	98	0.99	0.3931
10:88285726:A:T	50	100	0.99	0.07171
10:88285755:G:A	50	100	0.99	0.07298
10:88286355:A:T	50	100	0.99	0.3887
10:88286989:A:G	50	100	1	0.02233
10:88287121:A:C	50	100	1	0.02215
10:88287122:G:C	50	100	0.99	0.1271
10:88287144:T:G	50	100	0.98	0.07625
10:88287593:T:G	50	100	1	0.2226
10:88287952:C:T	50	98	0.95	0.2024
10:88288392:G:A	50	100	0.99	0.4134
10:88288974:C:T	50	100	1	0.02142
10:88289197:A:G	50	100	0.99	0.3132
10:88289218:T:G	50	100	1	0.05356
10:88290044:C:A	50	100	0.99	0.4132
10:88290211:G:C	50	100	0.99	0.37
10:88291278:G:T	50	100	1	0.2151
10:88291553:C:T	50	100	0.99	0.3893
10:88291560:A:G	50	100	1	0.2629
10:88291599:C:G	50	100	1	0.05374
10:88291689:A:G	50	100	0.94	0.02052
10:88291940:T:C	50	98	0.99	0.388
10:88292100:C:A	49	100	0.99	0.3484
10:88292360:T:C	50	100	1	0.01107
10:88292591:A:C	50	84	0.96	0.3874
10:88292770:G:A	50	100	0.96	0.05338
10:88292771:T:C	50	100	0.96	0.1169
10:88292799:T:G	50	98	0.91	0.1803
10:88293828:A:G	50	100	0.99	0.03177
10:88293981:A:G	50	96	0.93	0.1723
10:88294511:G:A	50	98	0.98	0.3515
10:88295120:C:T	50	98	1	0.1182
10:88295142:T:C	50	98	1	0.2037
10:88295281:C:T	50	100	1	0.03123
10:88295770:T:C	50	100	1	0.1253
10:88296395:A:G	50	100	1	0.1318
10:88298142:C:T	50	100	1	0.04702
10:88298592:T:G	50	100	1	0.1198
10:88298880:C:A	50	100	1	0.2751
10:88299089:T:C	50	98	1	0.1068
10:88300492:A:G	50	100	1	0.01216
10:88300563:C:G	50	100	0.9	0.02905
10:88301650:A:C	50	100	0.92	0.01235
10:88304783:A:G	50	100	0.92	0.01434
10:88304943:G:A	50	100	0.92	0.03105
10:88305653:A:G	50	100	0.96	0.01634
10:88306172:A:G	50	100	1	0.13
10:88306346:T:C	50	100	1	0.1187
10:88306479:C:A	50	100	0.99	0.266
10:88306514:A:G	50	100	1	0.1247
10:88306867:T:C	50	100	0.99	0.2375
10:88307220:G:A	50	100	0.99	0.238
10:88307548:G:A	50	100	1	0.201
10:88307870:C:T	50	100	0.95	0.01707
10:88307872:G:A	50	100	0.92	0.01616
10:88308440:A:C	50	100	0.97	0.03177
10:88308506:A:G	50	100	0.96	0.01834
10:88308819:C:T	50	100	1	0.3686
10:88308890:C:T	50	100	1	0.3609
10:88309190:C:T	50	100	1	0.3911
10:88309596:C:T	50	100	0.99	0.1169
10:88310287:T:G	50	100	0.96	0.01634
10:88310824:A:G	47	85.1	0.73	0.05428
10:88312595:T:C	50	98	0.99	0.2068
10:88312824:T:G	50	98	1	0.1289
10:88312989:C:T	50	100	1	0.01289
10:88313077:A:G	50	100	0.97	0.04648
10:88313533:G:A	50	100	1	0.3633
10:88314229:G:A	50	98	0.99	0.118
10:88314248:A:G	50	98	0.99	0.2015
10:88314383:G:A	50	100	1	0.262
10:88314388:A:G	50	98	0.98	0.2393
10:88314644:G:A	50	100	0.99	0.04975
10:88316086:A:G	50	100	1	0.3871
10:88316236:T:C	50	100	0.95	0.02923
10:88316416:C:T	50	100	1	0.01289
10:88316640:C:G	50	100	1	0.3609
10:88316645:A:G	50	100	0.96	0.01616
10:88316925:A:C	50	100	0.99	0.01452
10:88316958:T:C	50	100	1	0.3996
10:88317593:T:A	50	100	1	0.01271
10:88318966:T:G	50	100	0.99	0.1843
10:88319957:G:T	50	100	1	0.3544
10:88320110:C:T	50	100	1	0.01906
10:88320830:T:C	50	100	0.99	0.2625
10:88322643:C:T	50	100	1	0.203
10:88322663:T:C	50	100	1	0.01289
10:88322989:C:A	50	100	1	0.3433
10:88323430:G:A	50	100	1	0.3542
10:88323588:C:T	50	100	1	0.3542
10:88324878:G:A	50	98	1	0.1509
10:88324936:G:A	50	100	0.99	0.01452
10:88325784:T:G	50	98	1	0.1191
10:88325941:C:G	50	98	1	0.1002
10:88326460:T:C	50	100	0.98	0.04575
10:88326558:T:G	50	100	0.98	0.01216
10:88326599:T:G	50	100	1	0.3653
10:88327082:A:G	50	100	1	0.3847
10:88327174:A:T	50	100	0.97	0.02397
10:88327177:A:G	50	100	0.9	0.03141
10:88327376:C:G	50	100	1	0.02941
10:88327627:A:G	50	100	1	0.3825
10:88327651:A:G	50	100	1	0.3825
10:88327655:G:C	50	100	1	0.3825
10:88328365:T:C	50	100	1	0.01235
10:88328620:C:T	50	100	0.99	0.181
10:88328815:T:C	50	100	0.98	0.01216
10:88329156:C:A	50	100	0.99	0.01307
10:88329669:T:C	50	100	1	0.3533
10:88329768:G:A	50	100	1	0.2349
10:88330156:T:G	50	100	1	0.3637
10:88330535:A:G	50	100	1	0.02941
10:88331568:C:G	50	100	1	0.2656
10:88331783:C:T	50	100	1	0.3535
10:88333137:C:T	50	100	1	0.2033
10:88333276:A:T	50	100	1	0.3638
10:88333541:C:T	50	100	1	0.2375
10:88333715:C:T	50	100	1	0.2662
10:88333757:G:C	50	100	1	0.356
10:88333812:T:C	50	98	0.99	0.06445
10:88334691:G:A	50	98	1	0.1182
10:88334704:T:G	50	100	1	0.386
10:88334920:T:C	50	98	0.92	0.01053
10:88335167:C:T	50	98	1	0.3869
10:88335237:C:T	50	100	1	0.3591
10:88335582:A:T	50	100	1	0.421
10:88335599:G:A	50	100	0.9	0.0236
10:88335677:A:G	50	100	1	0.2013
10:88335972:G:T	50	98	0.99	0.2275
10:88336096:C:T	50	100	1	0.01307
10:88336158:G:T	50	100	1	0.2674
10:88336350:C:T	50	100	1	0.01162
10:88336823:G:A	50	100	0.99	0.02941
10:88336868:G:A	50	100	1	0.3322
10:88336885:A:T	50	98	1	0.2061
10:88337164:A:T	50	100	0.9	0.01053
10:88337482:A:G	50	100	1	0.3324
10:88337864:G:T	50	100	1	0.02996
10:88337910:T:C	50	98	1	0.155
10:88338470:A:G	50	100	1	0.1534
10:88338998:T:A	50	100	0.93	0.01017
10:88339382:G:C	50	100	1	0.1521
10:88339547:A:C	50	100	1	0.0345
10:88340413:T:C	50	100	0.89	0.01707
10:88340790:G:A	50	98	0.89	0.01743
10:88341072:C:A	50	92	1	0.1585
10:88341160:C:T	50	100	1	0.1543
10:88341846:T:A	50	98	1	0.3333
10:88341966:G:A	50	98	1	0.333
10:88342071:T:C	50	100	1	0.1521
10:88342646:G:T	50	100	1	0.2184
10:88342668:A:G	50	100	1	0.1523
10:88342775:C:T	50	100	1	0.01089
10:88342862:A:G	50	100	1	0.1523
10:88343172:A:C	50	100	1	0.1523
10:88344239:T:G	50	100	1	0.1176
10:88344563:C:T	50	100	1	0.01307
10:88344948:A:G	50	98	0.99	0.2199
10:88345212:G:T	50	100	1	0.01307
10:88345549:T:C	50	100	1	0.1523
10:88346113:T:G	50	100	0.91	0.01434
10:88346141:A:G	50	100	1	0.2211
10:88346951:C:T	50	100	1	0.3341
10:88347913:C:T	50	100	1	0.04702
10:88348281:A:G	50	100	1	0.2355
10:88348511:C:G	50	100	1	0.122
10:88348792:G:C	50	100	0.98	0.01616
10:88348857:T:C	50	100	0.98	0.01688
10:88348962:C:T	50	100	1	0.2326
10:88349755:G:A	50	98	0.99	0.1779
10:88349906:G:A	50	100	0.99	0.1015
10:88350059:G:C	50	98	1	0.1774
10:88350195:G:A	50	98	1	0.1759
10:88350318:A:G	50	98	0.99	0.1774
10:88350351:C:A	50	98	1	0.1756
10:88350379:C:T	50	100	0.91	0.01434
10:88350500:C:G	50	98	0.99	0.2153
10:88351055:C:T	50	100	1	0.06645
10:88351228:G:C	50	100	0.97	0.1028
10:88351782:A:C	50	98	1	0.2177
10:88352382:A:C	50	98	0.99	0.12
10:88352459:C:A	50	98	1	0.1403
10:88352866:C:G	50	100	0.99	0.1131
10:88353017:C:T	50	100	1	0.2168
10:88353411:T:G	50	96	0.98	0.2028
10:88353454:T:C	50	100	1	0.01543
10:88354522:T:G	50	100	1	0.3005
10:88354620:G:C	50	96	1	0.1378
10:88354805:G:A	50	100	1	0.01543
10:88354816:G:C	50	98	1	0.1727
10:88354852:A:C	50	100	1	0.06826
10:88355029:G:A	50	100	1	0.01452
10:88355175:T:C	50	98	1	0.1718
10:88355176:G:C	50	98	1	0.1763
10:88355926:C:A	50	100	1	0.1979
10:88355971:G:A	50	100	1	0.175
10:88355981:G:C	50	100	1	0.1022
10:88356025:G:A	50	100	1	0.2821
10:88356174:C:T	50	100	1	0.185
10:88356276:G:A	50	100	0.99	0.0158
10:88356599:A:G	50	100	0.98	0.1265
10:88356666:T:C	50	100	1	0.3039
10:88357114:T:C	50	100	1	0.2395
10:88357125:G:A	50	100	1	0.03595
10:88357424:A:G	50	100	1	0.01525
10:88358007:T:C	50	100	1	0.0679
10:88358401:A:G	50	100	1	0.1022
10:88360050:G:A	50	100	1	0.1578
10:88360577:C:T	50	100	1	0.1725
10:88360582:G:A	50	100	0.99	0.2683
10:88360680:C:A	50	100	1	0.01507
10:88360838:G:T	50	100	1	0.01089
10:88361665:A:G	50	100	1	0.1371
10:88361675:T:C	50	100	1	0.01507
10:88361698:C:T	50	100	1	0.01071
10:88362755:C:T	50	100	1	0.1211
10:88362919:T:C	50	100	1	0.1026
10:88363657:G:A	50	100	1	0.08134
10:88363687:T:A	50	100	1	0.08315
10:88363858:T:G	50	100	1	0.1024
10:88363899:T:C	50	100	0.99	0.09078
10:88364750:G:T	50	100	0.99	0.09114
10:88366022:C:T	50	100	0.98	0.04884
10:88366208:T:C	50	100	0.93	0.01525
10:88366912:C:G	50	100	0.99	0.201
10:88368581:C:T	50	100	0.96	0.0207
10:88368603:G:A	50	100	0.97	0.01924
10:88369932:C:T	50	98	1	0.1761
10:88370325:A:T	50	100	1	0.4036
10:88371288:G:C	50	100	0.99	0.2318
10:88371966:C:G	50	100	1	0.102
10:88371976:T:A	50	100	0.99	0.07426
10:88372136:A:T	50	100	0.91	0.02197
10:88373661:T:A	50	100	1	0.3366
10:88373819:C:T	50	100	0.99	0.2166
10:88374504:T:C	50	100	1	0.3466
10:88374600:G:A	50	100	1	0.07571
10:88374613:T:C	50	100	0.99	0.2012
10:88375233:C:A	50	100	1	0.1024
10:88375572:T:C	50	100	1	0.07153
10:88376037:C:A	49	100	1	0.07389
10:88376171:G:A	50	100	0.98	0.08805
10:88377288:C:T	50	100	1	0.3007
10:88378740:T:C	50	100	1	0.01961
10:88378991:G:A	50	100	1	0.2044
10:88379071:G:A	50	100	1	0.1093
10:88379122:T:C	50	100	0.98	0.01162
10:88379186:G:A	50	100	1	0.1095
10:88379236:A:G	50	100	1	0.02179
10:88379477:A:G	50	100	0.99	0.2498
10:88379892:G:C	50	100	1	0.1147
10:88379998:C:T	50	100	0.99	0.1794
10:88379999:G:A	50	98	0.99	0.3931
10:88380396:G:A	48	97.9	0.98	0.01162
10:88380442:C:G	49	100	1	0.1075
10:88380500:C:T	50	100	1	0.2416
10:88380643:C:A	50	100	1	0.09205
10:88380683:C:T	50	100	1	0.1093
10:88380748:C:T	50	100	1	0.04067
10:88381133:G:A	50	100	1	0.1095
10:88381252:T:C	50	100	1	0.01107
10:88381375:G:T	50	100	1	0.01507
10:88381825:C:T	50	100	0.99	0.2462
10:88382299:C:T	50	100	0.99	0.1133
10:88382402:G:A	50	100	0.99	0.1267
10:88382446:A:T	50	100	1	0.2925
10:88382700:G:A	50	100	0.99	0.1115
10:88382733:A:G	50	100	0.99	0.1131
10:88383058:C:A	50	100	1	0.1086
10:88383113:C:T	50	100	1	0.1104
10:88383900:T:C	50	100	0.99	0.4355
10:88383916:C:T	50	100	0.9	0.0216
10:88385193:G:A	50	98	0.98	0.392
10:88385199:T:C	50	100	0.99	0.1011
10:88385278:C:A	50	100	1	0.1129
10:88385279:A:G	50	100	1	0.1151
10:88385451:C:T	50	100	1	0.1127
10:88385454:C:T	50	98	0.98	0.1854
10:88385811:G:A	50	100	0.98	0.01162
10:88387365:C:A	50	100	1	0.07389
10:88387488:C:A	50	100	1	0.07371
10:88387587:G:A	50	100	1	0.07843
10:88388416:G:T	50	100	1	0.01525
10:88388955:G:A	50	100	1	0.01525
10:88389039:G:A	50	100	0.97	0.08878
10:88391080:C:T	50	100	0.98	0.2015
10:88391264:A:G	50	100	0.99	0.1975
10:88391636:T:A	50	100	0.98	0.4011
10:88391641:A:T	50	100	0.98	0.4007
10:88391987:C:G	50	100	1	0.0138
10:88392328:A:G	50	100	0.98	0.2001
10:88392383:A:T	50	100	0.98	0.2003
10:88392612:A:G	50	100	0.99	0.2092
10:88393169:A:G	50	100	0.99	0.3807
10:88393280:T:C	49	98	0.99	0.2197
10:88393297:C:T	49	95.9	0.98	0.3557
10:88393642:C:T	50	100	0.98	0.4947
10:88394193:A:G	50	100	1	0.2789
10:88394417:A:T	50	100	1	0.3255
10:88394520:C:T	50	100	1	0.4065
10:88394571:T:C	50	100	1	0.1053
10:88394779:T:G	50	100	1	0.3197
10:88394834:C:T	50	100	1	0.2999
10:88394916:A:C	50	100	1	0.3201
10:88395229:A:G	50	100	1	0.106
10:88395343:C:T	50	100	0.99	0.07607
10:88395398:T:G	50	100	1	0.3255
10:88395402:T:G	50	100	1	0.104
10:88395937:A:G	50	100	1	0.3851
10:88396106:T:C	50	100	1	0.1538
10:88396124:G:C	50	100	1	0.02197
10:88396377:T:C	50	100	1	0.07789
10:88396626:T:C	50	100	1	0.4054
10:88396690:T:C	50	100	1	0.1189
10:88397097:A:C	50	100	1	0.2222
10:88397389:C:A	50	100	1	0.2999
10:88398013:G:A	50	100	1	0.1538
10:88398014:G:A	50	100	1	0.1538
10:88398173:C:T	50	100	1	0.408
10:88398337:G:A	50	100	1	0.1049
10:88398485:G:A	50	100	1	0.01362
10:88398851:C:T	50	100	1	0.4081
10:88399081:A:G	50	100	1	0.07771
10:88399322:A:G	50	100	1	0.01071
10:88399396:A:C	50	100	1	0.3842
10:88400000:C:A	50	100	1	0.01107
10:88400266:A:G	50	100	1	0.3005
10:88400635:C:T	50	100	1	0.4063
10:88400841:C:T	50	100	1	0.303
10:88401366:C:T	50	100	1	0.01071
10:88401829:T:C	50	100	1	0.04975
10:88401988:C:A	50	100	1	0.114
10:88402704:T:A	50	100	1	0.07371
10:88403281:C:T	50	100	1	0.01362
10:88403282:A:C	50	100	0.98	0.03322
10:88404335:T:C	50	100	1	0.0138
10:88404721:C:A	50	100	1	0.4078
10:88405083:G:A	50	100	1	0.1138
10:88406455:A:G	50	100	1	0.1409
10:88406627:G:C	50	100	1	0.01071
10:88406654:T:A	50	100	1	0.01253
10:88406966:C:T	50	100	0.98	0.1144
10:88407093:G:A	50	100	1	0.114
10:88407232:C:T	50	100	1	0.4081
10:88407308:A:C	50	98	1	0.3219
10:88407554:C:G	50	100	1	0.2001
10:88408149:T:C	50	100	1	0.01071
10:88408272:T:G	50	100	1	0.1077
10:88408317:T:G	50	100	1	0.3816
10:88408432:T:G	50	100	1	0.2193
10:88408610:C:T	50	100	1	0.4078
10:88409072:A:C	50	100	1	0.01035
10:88410657:C:A	50	100	1	0.1541
10:88410923:G:T	50	100	1	0.0138
10:88412131:C:A	50	100	1	0.07317
10:88412151:G:A	50	100	1	0.3911
10:88412214:T:C	50	100	1	0.3791
10:88412455:G:T	50	100	1	0.2246
10:88413054:T:C	50	100	0.92	0.02342
10:88413779:A:G	50	100	1	0.2273
10:88414343:T:C	50	100	1	0.1038
10:88414396:C:T	50	100	1	0.4096
10:88414445:A:C	50	100	1	0.3237
10:88414825:G:C	50	100	1	0.2269
10:88414970:C:T	50	100	1	0.1069
10:88415351:T:C	50	100	1	0.1538
10:88415378:G:A	50	100	1	0.04321
10:88415480:T:C	50	100	1	0.1069
10:88415549:A:C	50	100	1	0.2164
10:88415705:T:C	50	100	1	0.2144
10:88417277:T:A	50	100	1	0.333
10:88417982:G:A	50	100	1	0.01362
10:88418098:T:A	50	96	0.98	0.1022
10:88418181:C:T	50	100	1	0.1038
10:88418234:T:C	50	100	1	0.1859
10:88418699:A:C	50	100	1	0.1187
10:88419063:G:A	50	100	0.97	0.04339
10:88419155:T:C	50	100	1	0.01035
10:88419357:T:C	50	100	1	0.01362
10:88419435:C:T	50	98	1	0.4207
10:88419915:C:A	50	100	0.99	0.0748
10:88420068:A:G	50	96	0.64	0.04648
10:88420564:T:C	50	100	1	0.05229
10:88422710:T:G	50	100	1	0.3123
10:88422763:T:C	49	98	1	0.1077
10:88423007:T:C	50	100	1	0.3115
10:88423206:G:A	50	100	1	0.3351
10:88423281:G:A	50	100	1	0.4201
10:88423345:C:T	50	100	1	0.4201
10:88423522:T:C	50	98	1	0.3083
10:88423651:T:C	50	100	1	0.154
10:88424584:G:A	50	100	1	0.01634
10:88424827:A:G	50	100	1	0.0728
10:88425159:A:G	50	100	1	0.3791
10:88425195:A:C	50	100	0.99	0.09259
10:88426090:G:T	50	100	1	0.2122
10:88426366:T:C	50	96	0.98	0.2159
10:88427355:A:G	50	100	1	0.2035
10:88427568:A:G	50	100	1	0.01053
10:88427716:T:A	50	100	1	0.0138
10:88428167:G:A	50	100	1	0.2119
10:88428204:G:A	50	100	1	0.2502
10:88428210:G:A	50	100	1	0.1919
10:88428270:C:G	50	100	1	0.2039
10:88428515:T:C	50	100	0.95	0.03994
10:88428851:A:G	50	100	1	0.1146
10:88428927:T:C	50	100	1	0.106
10:88429435:A:C	50	100	1	0.01852
10:88429553:T:C	50	100	1	0.06681
10:88429874:G:A	50	100	1	0.1144
10:88430693:G:A	50	100	1	0.01616
10:88430862:T:C	50	100	1	0.2039
10:88431192:T:C	50	100	1	0.2039
10:88431443:T:C	50	100	1	0.1082
10:88432128:T:A	50	100	1	0.1569
10:88432246:C:T	50	100	1	0.3268
10:88432729:C:T	50	100	1	0.06663
10:88432773:T:A	50	100	1	0.3268
10:88432783:C:T	50	100	1	0.1037
10:88433374:G:A	50	100	1	0.07643
10:88433673:A:G	50	100	1	0.1068
10:88434869:T:C	50	100	0.99	0.01253
10:88435044:A:G	50	100	1	0.0167
10:88435392:C:T	50	100	1	0.3268
10:88435503:T:C	50	100	1	0.1167
10:88435817:T:A	50	100	0.86	0.08479
10:88436223:A:G	50	100	1	0.1066
10:88437013:T:C	50	100	1	0.1149
10:88437208:A:C	50	100	1	0.1093
10:88437424:T:C	50	100	1	0.3175
10:88437892:C:T	50	100	1	0.0138
10:88437936:G:C	50	100	1	0.1142
10:88437941:G:A	50	100	1	0.429
10:88438067:G:A	50	100	1	0.06245
10:88438101:G:A	50	100	1	0.03014
10:88438143:A:C	50	100	1	0.1147
10:88439044:A:G	50	100	1	0.1167
10:88439242:T:C	50	98	1	0.3172
10:88439452:T:C	50	100	1	0.2092
10:88439645:T:A	50	98	0.97	0.1051
10:88439764:T:C	50	100	1	0.1058
10:88440060:T:C	50	100	1	0.3177
10:88440757:A:G	50	100	1	0.01089
10:88441885:G:A	50	100	1	0.1897
10:88442516:C:T	50	98	1	0.2489
10:88442682:C:G	50	100	1	0.1362
10:88442684:T:G	50	98	1	0.4724
10:88442968:G:A	50	96	1	0.366
10:88443109:G:A	50	98	0.99	0.04267
10:88443527:C:T	50	100	0.99	0.01053
10:88443706:G:A	50	100	1	0.0118
10:88443722:A:T	50	100	1	0.1944
10:88443756:C:T	50	98	1	0.2565
10:88443892:G:A	50	98	1	0.4737
10:88443903:T:C	50	98	1	0.3902
10:88443938:T:C	50	98	1	0.4737
10:88444098:G:A	50	98	1	0.4737
10:88444135:C:T	50	96	0.98	0.01616
10:88444143:T:C	50	100	1	0.2006
10:88444508:C:T	50	100	1	0.01198
10:88444570:T:G	50	100	0.92	0.01688
10:88444682:T:C	50	98	1	0.1075
10:88444969:T:C	50	100	1	0.2102
10:88445033:G:C	50	98	1	0.2545
10:88445130:T:C	50	100	1	0.213
10:88445343:G:C	50	98	1	0.2702
10:88445367:C:T	50	98	1	0.3902
10:88445442:A:C	50	100	1	0.2128
10:88445461:A:C	50	100	1	0.01598
10:88445582:C:A	50	100	1	0.1966
10:88446018:T:G	50	100	1	0.114
10:88446263:C:A	50	100	1	0.2547
10:88446445:G:A	50	100	0.98	0.04938
10:88446535:T:C	50	98	1	0.07571
10:88446541:T:C	50	100	1	0.213
10:88446564:C:G	50	100	1	0.39
10:88446781:T:C	50	98	1	0.2128
10:88446793:C:A	50	100	1	0.2547
10:88446834:C:T	50	100	1	0.1247
10:88446859:A:T	50	100	1	0.3902
10:88446896:A:C	50	100	1	0.2505
10:88447690:C:T	50	100	1	0.1353
10:88447790:G:A	50	100	1	0.3894
10:88447807:G:C	50	100	1	0.01089
10:88448476:C:T	48	97.9	1	0.07662
10:88448987:C:T	50	100	1	0.2407
10:88449015:A:G	50	100	1	0.213
10:88449183:T:A	50	100	0.99	0.2106
10:88449581:C:T	50	100	1	0.2489
10:88450426:A:G	50	100	1	0.1857
10:88450754:G:A	50	100	1	0.1944
10:88451224:A:G	50	100	1	0.01089
10:88451407:C:T	50	100	1	0.1944
10:88451473:A:G	50	100	1	0.1948
10:88451896:G:A	50	98	1	0.1066
10:88452058:A:T	50	100	1	0.197
10:88452493:A:C	50	100	1	0.1273
10:88452674:C:T	50	98	1	0.1189
10:88452905:T:C	50	100	1	0.4479
10:88453134:A:G	50	100	1	0.2404
10:88453242:G:T	50	100	1	0.2404
10:88453339:C:T	50	100	1	0.1249
10:88453456:C:A	50	100	1	0.3873
10:88453663:C:T	50	100	1	0.2663
10:88453705:C:T	50	100	1	0.1354
10:88454245:T:A	50	100	1	0.472
10:88454294:C:A	50	100	1	0.2614
10:88454315:A:G	50	100	1	0.1941
10:88454365:C:A	50	100	1	0.02687
10:88454522:T:A	50	100	1	0.1943
10:88454592:G:A	50	100	1	0.0158
10:88454949:T:C	50	98	1	0.1066
10:88455236:T:C	50	100	1	0.1275
10:88455321:T:C	50	100	1	0.4719
10:88455664:C:T	50	100	1	0.2404
10:88455681:C:T	50	98	0.96	0.05846
10:88455872:T:C	50	100	0.98	0.1943
10:88456297:A:T	50	100	1	0.1941
10:88456392:A:T	50	100	1	0.01126
10:88456487:C:G	48	100	1	0.3902
10:88456728:T:C	50	100	1	0.1941
10:88456957:T:C	50	98	0.96	0.03214
10:88457553:C:T	50	100	1	0.1253
10:88457902:T:C	50	100	1	0.2731
10:88458156:C:G	50	100	1	0.2729
10:88458165:C:A	50	100	1	0.2725
10:88458258:A:G	50	100	1	0.01816
10:88458581:G:C	50	100	1	0.2124
10:88459105:T:G	49	87.8	0.99	0.494
10:88459485:T:C	50	100	1	0.02451
10:88459541:T:C	50	100	1	0.1338
10:88459801:T:C	50	100	0.74	0.01707
10:88460300:C:A	50	100	1	0.2573
10:88460425:T:C	50	100	0.73	0.01707
10:88460921:A:G	50	98	1	0.10780000000000001
10:88461634:C:T	50	100	1	0.02451
10:88461804:C:A	50	100	1	0.4461
10:88461894:A:G	50	100	1	0.02451
10:88462543:C:A	50	100	1	0.1251
10:88462727:C:T	50	100	1	0.1253
10:88463336:A:G	50	100	0.92	0.02269
10:88463369:A:G	50	100	1	0.1363
10:88463582:A:T	50	100	1	0.1363
10:88463646:C:G	50	100	1	0.1854
10:88463712:A:T	50	100	1	0.1276
10:88464122:T:C	50	100	1	0.3912
10:88465050:G:A	50	98	0.98	0.08079
10:88465508:A:G	50	100	1	0.01961
10:88466166:C:A	50	100	0.98	0.1995
10:88466263:C:T	50	98	0.99	0.1064
10:88466833:A:T	50	100	1	0.2558
10:88467811:C:T	50	98	0.99	0.1077
10:88468405:G:A	50	100	1	0.4664
10:88469477:C:T	50	100	1	0.4818
10:88470032:T:G	50	100	1	0.4691
10:88470606:T:C	50	100	1	0.3987
10:88470735:C:A	50	98	0.93	0.03032
10:88470783:T:G	50	100	1	0.01452
10:88471164:T:C	50	100	1	0.2553
10:88471805:A:G	50	100	1	0.1981
10:88471961:T:C	50	100	1	0.4847
10:88472188:G:T	50	100	0.94	0.02342
10:88472470:A:G	50	100	1	0.4125
10:88472755:T:C	50	100	1	0.1981
10:88473348:T:G	50	100	1	0.1979
10:88473769:A:C	49	98	0.99	0.03032
10:88473833:A:T	50	100	1	0.27
10:88473835:A:T	50	100	1	0.4842
10:88473892:A:G	50	100	0.99	0.118
10:88474949:G:T	50	100	0.92	0.01362
10:88474988:G:C	50	100	1	0.4769
10:88475594:C:G	50	98	0.99	0.1075
10:88475700:T:C	50	100	1	0.1979
10:88476145:C:T	50	100	1	0.2642
10:88476640:G:A	50	100	1	0.2638
10:88477013:C:G	50	100	1	0.2709
10:88477641:G:A	50	100	1	0.4806
10:88477669:G:A	50	100	1	0.2638
10:88478670:G:T	50	98	1	0.4577
10:88478843:T:G	50	98	1	0.03032
10:88480052:A:C	50	100	1	0.1142
10:88480231:G:A	50	100	1	0.01107
10:88480532:C:T	50	100	1	0.4671
10:88481049:T:C	50	100	1	0.1142
10:88481147:G:T	50	100	1	0.01834
10:88481724:G:A	50	100	1	0.4753
10:88481818:T:C	50	100	1	0.4755
10:88483419:T:C	50	96	0.99	0.1298
10:88484036:G:A	50	100	1	0.1167
10:88484180:G:T	50	100	1	0.2636
10:88485370:C:G	50	100	0.9	0.01126
10:88485549:T:A	50	100	1	0.4014
10:88485762:A:T	50	100	1	0.1961
10:88485855:A:G	50	100	0.98	0.1173
10:88486767:T:C	50	100	0.97	0.06009
10:88486773:T:C	50	100	1	0.1957
10:88487009:T:A	50	98	1	0.03014
10:88487321:C:T	50	100	1	0.2707
10:88487487:A:C	50	98	0.99	0.01107
10:88488070:G:A	50	100	1	0.2716
10:88488233:C:T	50	98	0.98	0.1071
10:88488355:T:G	50	100	1	0.2705
10:88488479:A:G	50	100	1	0.118
10:88488772:T:C	50	100	0.92	0.01652
10:88489188:A:C	50	100	1	0.1957
10:88489327:G:T	50	98	0.98	0.1071
10:88490094:T:G	50	100	0.97	0.02088
10:88490150:A:G	50	100	1	0.4577
10:88490237:G:C	50	100	1	0.1167
10:88491163:G:C	50	100	1	0.4016
10:88491745:C:T	50	100	1	0.4757
10:88491957:G:T	50	92	0.99	0.04176
10:88491964:T:G	50	92	1	0.4546
10:88492184:T:G	50	100	0.96	0.02778
10:88492480:G:A	50	100	1	0.4644
10:88492967:A:G	50	98	1	0.1167
10:88492975:T:A	50	100	0.99	0.04829
10:88493960:T:C	50	100	1	0.2622
10:88494601:T:C	50	98	1	0.3978
10:88494660:G:T	50	100	1	0.2687
10:88495714:G:A	50	100	1	0.2711
10:88495821:C:T	50	100	0.99	0.2705
10:88495858:T:C	50	100	1	0.1959
10:88496784:T:C	50	100	1	0.4032
10:88497468:T:C	50	100	1	0.1923
10:88498987:T:C	50	100	1	0.1923
10:88499119:C:T	50	100	1	0.4728
10:88499160:T:C	50	100	1	0.4641
10:88499369:T:C	50	100	1	0.4639
10:88499680:A:C	50	100	1	0.3989
10:88501942:C:T	50	100	0.95	0.01561
10:88502173:A:G	50	100	1	0.193
10:88502844:G:A	50	100	1	0.47
10:88504018:G:T	50	100	1	0.2633
10:88504383:T:C	50	100	1	0.193
10:88504844:A:T	50	92	0.97	0.2814
10:88505707:C:T	50	100	1	0.4009
10:88506470:A:G	50	100	1	0.4619
10:88506598:A:G	50	100	0.98	0.05991
10:88506652:G:A	50	100	0.98	0.05991
10:88507481:G:A	50	100	1	0.4542
10:88508636:A:G	50	98	0.98	0.1296
10:88508643:T:G	50	100	1	0.01344
10:88508840:A:G	50	100	0.99	0.01344
10:88508857:C:T	50	98	1	0.1184
10:88509161:C:T	50	98	0.99	0.2658
10:88509299:C:A	50	100	1	0.01616
10:88509553:G:A	50	98	0.98	0.4007
10:88509709:G:A	50	100	0.98	0.04793
10:88509810:A:G	50	100	0.98	0.2889
10:88510350:T:C	50	100	1	0.01144
10:88511262:C:T	50	100	1	0.2718
10:88511378:C:G	50	100	1	0.4711
10:88511391:T:C	50	100	1	0.3898
10:88513649:T:C	50	100	0.96	0.02015
10:88513716:C:T	50	98	1	0.2358
10:88514112:G:A	50	100	0.99	0.02288
10:88514826:A:G	50	100	1	0.4688
10:88514861:A:G	50	100	0.99	0.01525
10:88515737:T:C	50	100	1	0.3903
10:88516539:A:G	50	100	0.98	0.07952
10:88518623:A:C	50	100	1	0.4541
10:88518899:G:A	50	100	1	0.4532
10:88519615:C:T	50	100	1	0.392
10:88519869:G:A	50	100	0.99	0.04975
10:88519933:A:G	50	100	1	0.4533
10:88520306:G:A	50	100	1	0.39
10:88521181:T:C	50	100	1	0.1362
10:88522825:T:C	50	100	0.99	0.1826
10:88522930:C:T	50	98	0.82	0.02106
10:88523273:T:G	50	100	0.86	0.01162
10:88523287:C:T	50	100	1	0.392
10:88524616:C:T	50	100	0.99	0.04811
10:88524966:T:C	41	78	0.83	0.1265
10:88524968:T:C	41	82.9	0.9	0.0837
10:88524970:T:C	44	86.4	0.94	0.04666
10:88524972:T:C	44	86.4	0.95	0.0472
10:88524974:T:C	44	95.5	0.88	0.01235
10:88524998:T:C	42	95.2	0.98	0.04484
10:88526860:C:T	50	100	1	0.189
10:88526997:T:C	50	100	0.93	0.01652
10:88527114:G:A	50	100	0.98	0.06082
10:88527899:G:C	50	100	0.95	0.01652
10:88528045:A:G	50	98	0.99	0.01561
10:88528620:C:T	50	100	1	0.2665
10:88528785:G:A	50	100	1	0.01362
10:88530868:G:A	50	100	1	0.2671
10:88532555:A:C	50	100	1	0.2801
10:88533767:G:A	50	100	0.99	0.1796
10:88533814:C:T	50	100	1	0.1048
10:88534109:C:T	50	100	1	0.1044
10:88534829:T:C	50	100	1	0.3965
10:88535381:C:T	50	100	1	0.3952
10:88535673:G:A	50	100	1	0.1389
10:88536016:C:T	50	100	1	0.2745
10:88536632:G:A	50	100	1	0.2751
10:88536669:C:G	50	100	1	0.2752
10:88536710:A:T	50	100	0.99	0.1788
10:88537269:C:A	50	100	1	0.1445
10:88537459:C:A	50	98	0.99	0.1681
10:88538170:G:A	50	98	0.98	0.4717
10:88539639:C:G	50	100	1	0.02197
10:88541109:G:A	50	100	1	0.02179
10:88541987:G:T	50	100	1	0.01561
10:88542104:A:C	50	100	0.89	0.0423
10:88542536:T:G	50	100	1	0.1195
10:88542664:T:C	50	100	1	0.02179
10:88542973:G:C	50	100	1	0.02179
10:88543335:G:C	50	100	1	0.02179
10:88544417:T:C	50	96	1	0.03123
10:88544444:T:C	50	98	1	0.4824
10:88545420:C:T	50	100	1	0.4891
10:88545618:T:C	50	100	1	0.4891
10:88546619:C:T	50	100	1	0.4895
10:88547376:G:A	50	100	1	0.4891
10:88548178:C:T	50	98	0.99	0.01344
10:88549427:G:A	50	100	1	0.4886
10:88550323:T:C	50	100	1	0.488
10:88551394:T:G	50	100	1	0.4929
10:88551560:C:T	50	100	1	0.4858
10:88552348:C:T	50	100	1	0.01398
10:88552596:T:C	50	100	0.98	0.1351
10:88553396:T:G	50	100	0.95	0.02142
10:88554310:G:A	50	100	0.99	0.02487
10:88554718:T:A	50	100	1	0.02487
10:88556285:T:C	50	100	1	0.01416
10:88557570:G:T	50	100	0.99	0.1427
10:88558601:G:T	50	100	0.97	0.01253
10:88559455:T:C	50	100	0.95	0.1396
10:88559688:G:A	50	100	0.99	0.1202
10:88560831:T:A	50	100	0.96	0.06518
10:88561418:C:T	50	96	0.98	0.08224
10:88562192:T:C	50	98	0.81	0.01961
10:88564303:T:G	50	100	1	0.01598
10:88564724:A:C	50	100	0.7	0.01307
10:88565348:G:A	50	100	0.99	0.02614
10:88565376:G:A	50	98	0.99	0.1447
10:88566013:T:C	50	100	0.98	0.1373
10:88567220:G:A	50	100	0.96	0.02596
10:88567344:C:T	50	100	1	0.01979
10:88567896:T:C	50	98	0.99	0.3557
10:88567909:A:T	50	100	0.98	0.1229
10:88568088:C:A	50	100	1	0.01997
10:88569194:T:C	50	96	0.99	0.05991
10:88569675:G:C	50	100	1	0.01979
10:88570030:C:T	50	98	1	0.433
10:88570253:T:C	50	100	0.86	0.01035
10:88570350:T:C	50	100	1	0.02614
10:88570635:A:G	50	100	1	0.01979
10:88570726:T:G	50	100	0.98	0.1231
10:88570975:T:G	50	98	0.96	0.1463
10:88572059:C:T	50	100	0.99	0.1353
10:88573288:T:A	50	96	0.99	0.4385
10:88573532:T:C	50	100	0.96	0.03885
10:88574471:G:C	50	100	0.98	0.0158
10:88574476:A:C	50	100	0.98	0.0158
10:88574552:T:C	50	98	0.98	0.3549
10:88574556:G:A	50	98	0.98	0.3549
10:88574580:C:T	50	100	0.97	0.0158
10:88574581:A:T	50	96	0.98	0.4386
10:88574667:T:C	50	100	0.97	0.0158
10:88574797:G:A	50	96	0.99	0.4383
10:88575078:G:A	48	97.9	0.96	0.3515
10:88575159:T:C	48	93.8	0.73	0.01107
10:88575216:A:G	47	91.5	0.79	0.04031
10:88575218:A:G	47	76.6	0.96	0.3473
10:88575317:A:G	50	100	0.92	0.01816
10:88575418:A:G	50	100	0.91	0.0158
10:88576055:G:A	50	100	0.98	0.01779
10:88576684:A:T	50	100	1	0.01525
10:88576852:T:A	50	100	0.99	0.02015
10:88577333:G:T	50	100	0.98	0.01235
10:88577364:T:C	50	100	0.96	0.04103
10:88578391:T:C	50	100	0.95	0.01434
10:88578884:A:G	50	100	1	0.01979
10:88579305:A:G	50	100	1	0.02324
10:88579383:T:C	50	100	1	0.01017
10:88579449:G:C	50	100	1	0.01779
10:88579757:A:G	50	100	0.99	0.0472
10:88579836:C:T	50	100	0.99	0.1365
10:88579898:A:C	50	100	0.96	0.01888
10:88580785:C:T	50	100	1	0.01816
10:88580990:C:T	50	98	1	0.3353
10:88581292:G:A	48	93.8	0.96	0.1289
10:88581294:G:A	47	95.7	0.98	0.1432
10:88581861:A:T	50	100	1	0.02015
10:88582087:T:C	50	100	0.98	0.03359
10:88582483:A:G	50	100	1	0.0167
10:88582529:T:A	50	100	1	0.01543
10:88582940:G:T	50	100	1	0.02015
10:88583080:C:G	50	100	1	0.4668
10:88583641:A:G	50	100	1	0.3371
10:88584404:A:G	50	98	0.98	0.02469
10:88585134:C:G	50	100	1	0.01525
10:88585224:C:T	50	100	1	0.02033
10:88585290:A:G	50	100	1	0.02015
10:88585672:G:A	50	100	0.99	0.358
10:88585914:A:C	50	100	1	0.1367
10:88586722:C:T	50	100	1	0.02015
10:88587107:C:A	50	100	1	0.05556
10:88587126:A:G	50	100	1	0.0167
10:88587545:A:G	50	100	1	0.02015
10:88587911:G:C	50	100	1	0.02015
10:88588173:C:T	50	100	1	0.02015
10:88588443:A:G	50	100	1	0.0118
10:88588459:A:G	50	100	0.98	0.01797
10:88588566:T:C	50	100	1	0.02015
10:88589652:G:A	50	100	1	0.02015
10:88589720:C:A	50	100	1	0.02015
10:88589721:A:G	50	100	1	0.3602
10:88589865:A:G	50	100	1	0.02015
10:88589866:C:G	50	100	1	0.02015
10:88590006:G:T	50	100	1	0.02015
10:88590153:C:G	50	100	0.98	0.06264
10:88590394:C:T	50	100	1	0.4978
10:88590641:C:T	50	100	1	0.0167
10:88590661:T:C	50	100	1	0.02015
10:88590790:C:T	50	100	1	0.02124
10:88591148:A:G	50	100	1	0.02033
10:88591199:A:G	50	100	1	0.02015
10:88591591:C:T	50	100	1	0.02033
10:88591749:T:C	50	98	1	0.01888
10:88591804:A:G	50	100	1	0.01797
10:88591952:G:A	50	100	1	0.02015
10:88592104:G:A	50	100	1	0.02015
10:88592444:A:G	50	100	1	0.01253
10:88592782:C:T	50	100	1	0.128
10:88592846:C:A	50	100	1	0.3373
10:88592892:C:T	50	100	1	0.02015
10:88592962:A:G	50	100	1	0.05628
10:88593129:C:T	50	100	1	0.01797
10:88593322:T:C	50	100	1	0.02015
10:88593573:C:T	50	100	1	0.01797
10:88594076:C:T	50	100	1	0.02015
10:88594430:A:G	50	100	1	0.04666
10:88594666:G:C	50	100	1	0.02015
10:88594673:T:C	50	100	1	0.02033
10:88594832:A:G	50	100	1	0.339
10:88595131:A:T	50	100	1	0.1354
10:88595365:G:T	50	100	1	0.02015
10:88595716:A:G	50	96	0.98	0.2959
10:88595996:C:A	50	100	1	0.02033
10:88596135:A:T	50	100	1	0.02015
10:88596516:G:A	50	100	1	0.02015
10:88596713:G:C	50	100	1	0.02015
10:88596798:A:T	50	100	1	0.02015
10:88596841:A:G	50	100	1	0.1367
10:88596913:T:C	50	100	1	0.0167
10:88597348:T:G	50	100	1	0.1362
10:88597402:T:C	49	100	1	0.01943
10:88598381:A:G	50	98	0.98	0.03395
10:88598522:G:C	50	100	1	0.3598
10:88598582:G:T	50	100	1	0.02015
10:88598719:G:A	50	100	1	0.02015
10:88598967:A:G	50	100	0.92	0.01216
10:88599059:A:T	50	100	1	0.02015
10:88599152:T:C	50	100	0.95	0.05556
10:88599248:C:T	50	100	1	0.01797
10:88599690:C:T	50	90	0.98	0.285
10:88599692:C:T	50	96	0.66	0.01053
10:88600021:C:T	50	100	1	0.02015
10:88600679:G:C	50	100	0.9	0.0512
10:88600758:A:G	50	100	1	0.1367
10:88601661:T:G	50	100	1	0.01017
10:88601983:T:C	50	100	1	0.01616
10:88602079:C:T	50	98	0.98	0.03141
10:88602342:A:G	50	100	1	0.1363
10:88602382:C:T	50	100	0.98	0.02705
10:88602605:C:G	50	100	0.98	0.02778
10:88603250:A:G	50	100	1	0.3399
10:88603789:G:A	50	100	1	0.02033
10:88604151:G:A	50	98	1	0.4653
10:88604204:A:G	50	100	1	0.02614
10:88605533:A:G	50	100	1	0.4655
10:88605791:C:G	50	100	1	0.02015
10:88606505:C:G	50	100	1	0.1353
10:88606934:A:T	50	100	1	0.01525
10:88607092:G:T	50	100	1	0.01525
10:88608133:G:A	49	100	1	0.3364
10:88609638:C:T	50	100	0.91	0.1004
10:88609942:T:C	50	98	0.99	0.1385
10:88610444:G:A	50	100	1	0.01525
10:88611450:T:C	50	100	0.99	0.0118
10:88611575:T:C	50	100	1	0.1516
10:88611606:A:G	50	100	1	0.01525
10:88613693:T:G	50	100	1	0.01688
10:88613796:A:G	45	97.8	0.97	0.0423
10:88613798:A:G	45	97.8	0.93	0.05011
10:88613800:A:G	42	92.9	0.94	0.07153
10:88613802:G:A	39	94.9	0.84	0.04067
10:88614088:G:A	50	100	1	0.1545
10:88614300:C:T	50	100	1	0.1543
10:88615236:A:G	50	100	1	0.01525
10:88615262:A:G	50	100	1	0.1383
10:88615639:A:C	49	100	0.99	0.05102
10:88615652:C:A	39	82.1	0.62	0.05447
10:88616705:G:T	50	100	0.99	0.4105
10:88617107:C:A	50	100	0.99	0.1472
10:88617181:C:T	50	100	0.98	0.02288
10:88617357:C:A	50	100	0.98	0.1545
10:88618448:G:A	50	100	1	0.1393
10:88618999:C:T	50	100	1	0.356
10:88620832:A:G	50	100	0.86	0.02324
10:88621059:C:T	50	100	0.99	0.4867
10:88621245:G:A	50	100	1	0.03667
10:88621838:A:C	50	100	1	0.01525
10:88622118:C:T	50	100	0.99	0.496
10:88623033:G:T	50	100	0.98	0.1665
10:88623063:C:T	50	100	0.98	0.1667
10:88623715:A:C	50	100	0.94	0.02251
10:88624243:C:T	50	98	0.99	0.4926
10:88625644:A:C	50	100	0.9	0.01307
10:88626404:T:C	50	100	0.99	0.4748
10:88627588:T:C	50	100	0.98	0.05102
10:88628435:C:T	50	90	0.92	0.06173
10:88628437:C:T	49	77.6	0.87	0.1307
10:88628439:C:T	48	75	0.91	0.201
10:88628445:T:C	48	83.3	0.93	0.3947
10:88628447:T:C	50	84	0.96	0.3749
10:88628449:T:C	50	86	0.93	0.167
10:88628676:T:C	50	100	0.9	0.01271
10:88628973:G:A	50	100	0.99	0.128
10:88629005:C:T	50	100	0.99	0.1378
10:88629082:T:C	50	100	1	0.01797
10:88629133:A:G	50	100	0.99	0.3355
10:88629690:G:A	50	96	0.97	0.02723
10:88630276:C:T	49	98	0.98	0.02233
10:88630942:G:T	50	100	1	0.01525
10:88631192:T:G	50	100	1	0.4889
10:88631206:C:T	50	100	0.99	0.1282
10:88631342:C:T	50	100	1	0.01525
10:88631371:C:T	50	100	0.98	0.1883
10:88631711:A:G	50	100	0.98	0.1885
10:88631767:C:G	50	100	0.88	0.02342
10:88632011:G:T	50	100	0.99	0.1641
10:88632149:C:T	50	98	0.99	0.4201
10:88632168:T:C	50	98	1	0.4203
10:88634096:G:A	50	100	0.87	0.01525
10:88634098:G:T	50	100	0.87	0.01489
10:88634107:C:A	50	100	0.87	0.01489
10:88634322:G:A	50	100	0.95	0.02596
10:88634547:C:T	50	100	1	0.3328
10:88634624:C:G	50	100	0.97	0.1872
10:88634954:T:C	50	100	0.9	0.01253
10:88635779:C:T	50	100	1	0.1307
10:88635986:A:G	50	96	0.93	0.02705
10:88636437:C:T	50	100	0.99	0.01271
10:88636472:T:G	50	100	0.96	0.01489
10:88637169:G:A	50	100	1	0.01543
10:88637634:T:A	50	98	0.92	0.02269
10:88638767:T:C	50	100	1	0.01525
10:88638797:G:A	50	98	0.94	0.1614
10:88639046:T:C	50	94	0.97	0.1979
10:88639051:G:C	50	96	0.92	0.0679
10:88639170:C:T	50	100	1	0.1331
10:88639175:T:C	50	100	1	0.01797
10:88639259:C:T	50	100	1	0.01089
10:88639315:G:C	50	100	1	0.1358
10:88639338:C:T	50	100	1	0.03758
10:88640391:G:C	50	100	1	0.1329
10:88640610:A:G	50	100	1	0.3362
10:88640920:T:C	50	100	1	0.1786
10:88641238:G:A	50	100	1	0.01289
10:88641567:G:A	50	100	1	0.3332
10:88642417:T:C	50	100	0.95	0.0158
10:88642628:A:G	50	100	1	0.4717
10:88643314:G:A	50	100	0.98	0.1349
10:88643551:T:C	50	100	0.97	0.01489
10:88643669:G:A	50	100	0.95	0.01198
10:88643983:G:A	50	100	1	0.3332
10:88644040:A:G	50	100	1	0.1816
10:88645186:T:G	50	100	1	0.01797
10:88646694:C:T	50	100	1	0.3332
10:88646972:T:C	50	100	0.99	0.05065
10:88647625:C:T	50	100	0.98	0.03813
10:88648781:G:C	50	100	1	0.1284
10:88649705:T:C	50	100	0.82	0.01652
10:88650535:A:G	50	100	1	0.3355
10:88650606:C:T	50	100	1	0.1309
10:88651219:T:C	50	100	1	0.01525
10:88651686:A:T	50	100	1	0.01525
10:88651741:T:C	50	100	1	0.01816
10:88652434:C:T	50	100	1	0.1327
10:88652767:T:C	50	100	0.99	0.1857
10:88652928:C:T	50	100	0.91	0.01235
10:88654108:A:T	50	88	0.98	0.1523
10:88654817:C:T	50	100	0.96	0.01797
10:88654895:C:G	50	100	1	0.3339
10:88655182:A:G	50	100	1	0.1318
10:88656466:C:T	50	100	0.98	0.0837
10:88656643:G:C	50	100	1	0.03776
10:88656999:A:T	50	100	1	0.1322
10:88657295:G:A	50	100	0.94	0.01561
10:88657742:G:T	50	100	0.99	0.3348
10:88657955:A:G	50	100	1	0.128
10:88658308:T:G	50	100	1	0.128
10:88660558:G:T	50	88	0.91	0.345
10:88660757:A:G	50	90	0.86	0.2985
10:88660758:C:T	50	90	0.83	0.1518
10:88660884:G:C	50	86	0.86	0.3931
10:88661222:T:C	50	98	0.96	0.06445
10:88662379:A:G	50	98	0.99	0.2879
10:88662735:C:A	50	98	0.98	0.3722
10:88662913:A:G	50	98	1	0.1874
10:88663203:G:A	50	100	1	0.0512
10:88663390:G:C	50	100	1	0.04975
10:88663495:A:C	50	98	1	0.1875
10:88663768:G:T	50	100	0.95	0.01834
10:88664680:C:T	50	100	1	0.05683
10:88664874:C:T	50	100	1	0.07607
10:88665323:A:G	50	100	1	0.1527
10:88665570:T:C	50	100	1	0.3215
10:88665639:C:A	50	100	1	0.03304
10:88665915:T:C	50	100	1	0.09205
10:88665979:C:G	50	100	0.98	0.09096
10:88666706:A:T	50	100	1	0.03413
10:88666855:C:T	50	100	1	0.2119
10:88667416:G:C	50	100	0.95	0.05011
10:88669279:T:C	50	100	1	0.2119
10:88669342:G:T	50	100	1	0.03413
10:88669509:C:T	50	100	1	0.2119
10:88669665:T:C	50	100	1	0.02524
10:88669895:A:G	50	100	1	0.1527
10:88670026:C:A	50	100	1	0.03413
10:88670280:A:C	50	100	0.97	0.0256
10:88670852:G:C	50	100	1	0.1525
10:88672181:G:A	50	100	0.99	0.1015
10:88672666:A:T	50	100	0.89	0.02397
10:88672668:A:T	50	98	0.96	0.05755
10:88672670:A:T	49	87.8	0.96	0.1291
10:88672672:T:A	49	91.8	0.82	0.04285
10:88672674:T:A	49	95.9	0.72	0.02179
10:88672676:T:A	50	96	0.73	0.02578
10:88673268:G:C	50	98	0.99	0.05011
10:88673588:T:A	50	98	0.99	0.1276
10:88674232:A:G	50	100	1	0.1387
10:88674237:C:G	50	94	1	0.4323
10:88674654:T:C	50	96	1	0.4339
10:88675523:G:T	50	98	0.99	0.05029
10:88675750:C:T	50	98	0.99	0.1129
10:88676444:C:T	50	98	1	0.4377
10:88676583:C:T	50	98	0.99	0.1195
10:88676638:A:C	50	98	1	0.4452
10:88677255:C:T	50	100	1	0.05247
10:88677510:G:A	50	100	1	0.4372
10:88677985:C:T	50	100	1	0.4448
10:88678234:A:G	50	100	1	0.4374
10:88678290:T:C	50	100	0.98	0.1195
10:88678450:A:G	50	100	1	0.2344
10:88679460:A:C	50	100	0.93	0.01761
10:88680422:C:A	50	100	1	0.1193
10:88680590:C:T	50	100	1	0.4374
10:88680704:C:G	50	100	1	0.4375
10:88680907:C:A	50	100	0.97	0.01997
10:88680944:T:C	50	100	0.97	0.1385
10:88681153:A:G	50	100	1	0.03322
10:88681627:T:A	50	88	0.96	0.2251
10:88681795:G:A	50	100	1	0.1512
10:88682106:A:G	50	100	1	0.2578
10:88683262:T:G	50	100	1	0.1387
10:88683545:T:A	50	100	1	0.05901
10:88683559:T:C	50	100	1	0.2415
10:88684185:T:C	50	100	1	0.07516
10:88684513:T:G	49	100	1	0.1387
10:88685002:C:T	50	100	1	0.05882
10:88686257:G:T	50	100	1	0.03322
10:88686312:C:T	50	100	1	0.09223
10:88686478:T:C	50	100	1	0.4437
10:88686800:T:A	50	100	1	0.03322
10:88686973:G:A	50	100	1	0.1204
10:88687116:A:T	50	100	1	0.4343
10:88687685:T:G	50	100	1	0.2416
10:88688310:C:T	50	100	1	0.1204
10:88688396:C:T	50	100	1	0.4365
10:88688461:T:G	50	100	1	0.2331
10:88689137:C:T	50	100	1	0.1204
10:88689294:C:T	50	100	1	0.1387
10:88689479:G:A	50	100	0.99	0.3017
10:88689652:A:G	50	100	1	0.4366
10:88689887:G:A	50	100	1	0.4443
10:88690101:G:A	50	100	1	0.4368
10:88690574:G:A	50	100	0.99	0.01017
10:88690741:A:T	50	98	1	0.435
10:88690807:G:A	50	100	0.98	0.02088
10:88690883:A:C	50	100	1	0.4443
10:88691185:C:T	49	100	0.96	0.01089
10:88691293:C:A	50	100	1	0.01434
10:88691960:T:C	50	100	0.99	0.1396
10:88692403:C:G	50	100	1	0.4368
10:88692408:G:T	50	98	0.99	0.3778
10:88692767:C:A	50	100	1	0.4368
10:88692820:C:T	50	98	1	0.1207
10:88693069:A:G	50	100	1	0.4375
10:88693181:C:T	50	98	0.99	0.3778
10:88693332:G:C	49	98	0.99	0.3778
10:88693478:G:A	50	100	0.87	0.01162
10:88693540:C:T	50	100	1	0.03322
10:88693934:A:C	50	100	1	0.4441
10:88694040:T:C	50	100	1	0.1389
10:88694495:A:C	50	100	1	0.4167
10:88694640:T:C	50	100	1	0.03341
10:88694908:T:C	50	100	1	0.4443
10:88695016:C:A	50	98	0.96	0.2006
10:88695606:T:C	50	94	0.97	0.3798
10:88695845:G:T	50	100	1	0.445
10:88696349:G:C	50	100	1	0.4388
10:88696749:T:C	50	100	0.99	0.4161
10:88696807:C:G	50	100	0.99	0.465
10:88697372:T:A	50	100	0.98	0.3785
10:88697632:T:G	50	100	0.99	0.4646
10:88697638:C:G	50	100	1	0.01216
10:88697876:C:A	50	100	0.99	0.4572
10:88698230:G:A	50	100	0.99	0.224
10:88698247:T:C	50	100	1	0.02052
10:88698335:T:C	50	100	0.99	0.2331
10:88698352:C:T	50	100	0.95	0.03377
10:88699449:C:A	50	100	0.99	0.02778
10:88699595:A:G	50	100	1	0.01507
10:88700053:A:G	50	100	0.99	0.3789
10:88700069:G:A	50	100	0.99	0.3787
10:88700323:T:G	50	100	1	0.01507
10:88701408:A:G	50	100	1	0.01416
10:88701637:T:C	50	100	0.97	0.03232
10:88701658:A:G	50	100	0.99	0.3767
10:88701684:G:A	50	100	0.99	0.3787
10:88701765:T:C	50	100	0.99	0.2326
10:88701877:A:T	50	100	0.99	0.3787
10:88702066:T:C	50	100	0.99	0.3789
10:88702176:T:C	50	100	0.99	0.2259
10:88702959:C:T	50	98	0.97	0.2357
10:88703326:T:C	50	100	0.92	0.01198
10:88703404:C:G	50	100	0.88	0.01707
10:88703799:G:A	50	100	0.98	0.1385
10:88704200:C:T	50	100	1	0.1396
10:88704397:T:C	50	100	0.99	0.14
10:88704957:T:G	50	98	0.99	0.2889
10:88705326:G:A	50	100	0.98	0.3586
10:88705871:A:G	50	100	1	0.1394
10:88706539:C:T	50	100	0.99	0.3922
10:88706786:G:T	50	98	0.98	0.2542
10:88707176:T:C	50	100	1	0.1394
10:88707310:G:T	50	100	0.99	0.1402
10:88708343:A:G	50	100	1	0.1398
10:88708360:A:T	50	100	1	0.1398
10:88710107:T:G	50	100	0.99	0.1402
10:88710243:A:C	50	100	0.97	0.06445
10:88710530:A:G	50	98	0.98	0.1028
10:88710612:C:T	50	100	0.99	0.4248
10:88711505:C:T	50	100	1	0.1398
10:88711843:C:T	50	100	1	0.1394
10:88711863:C:A	50	98	0.99	0.2889
10:88711868:C:T	50	98	0.98	0.3531
10:88711869:G:T	50	100	1	0.14
10:88712240:G:A	50	100	0.98	0.01834
10:88712600:A:C	50	100	1	0.138
10:88712753:A:T	50	100	1	0.1398
10:88713305:C:T	50	100	0.99	0.1402
10:88714163:T:C	50	100	1	0.1398
10:88714267:C:T	50	100	1	0.1398
10:88715082:T:A	50	100	1	0.1398
10:88715962:A:G	50	100	1	0.1398
10:88716104:C:T	50	100	1	0.1398
10:88716503:G:A	50	100	1	0.1402
10:88717061:A:G	50	100	1	0.1394
10:88717226:G:A	50	100	1	0.1394
10:88717833:A:C	50	100	0.99	0.4243
10:88718726:T:C	50	100	0.98	0.352
10:88719020:C:T	50	100	0.98	0.02033
10:88719584:T:A	50	100	1	0.1398
10:88719809:T:G	50	100	1	0.1402
10:88719979:G:A	50	100	1	0.14
10:88720346:T:C	50	100	1	0.14
10:88721086:A:C	50	100	1	0.1398
10:88721119:T:G	50	100	1	0.1402
10:88721140:A:C	50	100	1	0.1402
10:88721464:C:T	50	100	1	0.1398
10:88721904:G:A	50	100	0.99	0.1405
10:88722166:G:A	50	100	0.88	0.02905
10:88722227:A:G	50	100	1	0.1402
10:88723202:T:C	50	100	1	0.01289
10:88723376:C:T	50	100	1	0.1512
10:88723504:T:C	50	100	1	0.1512
10:88723685:G:A	50	100	0.98	0.4143
10:88723701:C:T	50	100	0.94	0.04357
10:88723775:T:C	50	100	1	0.1512
10:88723850:C:T	50	100	1	0.1509
10:88723957:T:C	50	100	1	0.1512
10:88723980:T:C	50	100	1	0.01307
10:88724019:C:G	50	100	1	0.1512
10:88724174:G:A	50	100	1	0.1512
10:88724231:T:C	50	100	1	0.1512
10:88724486:C:T	50	98	1	0.1512
10:88724663:C:A	50	100	1	0.1514
10:88724930:C:T	50	100	0.99	0.1512
10:88724938:T:A	50	100	1	0.1514
10:88724994:T:C	50	100	1	0.1512
10:88725315:A:C	50	100	1	0.1512
10:88725372:T:A	50	100	1	0.1518
10:88725380:T:C	50	98	0.98	0.07444
10:88725418:G:A	50	100	1	0.1512
10:88725612:C:G	50	100	0.98	0.06336
10:88725910:G:T	50	100	1	0.1512
10:88726543:A:G	50	100	1	0.1512
10:88726561:A:G	50	100	1	0.1511
10:88726688:G:A	50	100	1	0.02451
10:88727036:T:G	50	100	1	0.1512
10:88727334:T:A	50	100	1	0.1512
10:88727381:C:T	50	100	1	0.1516
10:88727523:A:G	50	100	1	0.1516
10:88727582:C:T	50	100	1	0.1516
10:88727619:A:T	50	100	1	0.1516
10:88727630:C:A	50	100	1	0.1516
10:88727750:G:A	50	100	0.95	0.0118
10:88727762:A:G	50	98	0.98	0.4526
10:88727962:T:G	50	98	0.99	0.1609
10:88728139:G:A	50	98	0.99	0.1603
10:88728149:T:C	50	98	0.99	0.1603
10:88728358:T:C	50	98	0.98	0.1599
10:88728446:C:G	50	100	0.99	0.1525
10:88728447:C:G	50	100	1	0.1525
10:88728707:A:G	50	100	1	0.1525
10:88728778:T:C	50	100	1	0.1525
10:88728803:C:T	50	100	1	0.1525
10:88728970:T:C	50	100	1	0.15310000000000001
10:88729035:T:C	50	100	1	0.1525
10:88729097:G:A	50	100	1	0.1521
10:88729230:C:T	49	93.9	0.98	0.405
10:88729380:A:T	50	98	0.99	0.2761
10:88729603:T:C	50	98	0.99	0.276
10:88729708:T:A	50	98	0.99	0.2758
10:88729900:G:A	50	98	0.99	0.2763
10:88730581:G:A	50	98	0.99	0.2364
10:88730870:T:C	50	96	0.99	0.4437
10:88730971:T:C	50	98	0.99	0.2364
10:88731164:G:A	50	96	0.99	0.2364
10:88731647:G:A	50	100	0.99	0.2393
10:88731933:G:A	50	100	1	0.01979
10:88732110:C:T	50	100	1	0.03831
10:88732470:T:G	50	100	0.98	0.05537
10:88732599:A:G	50	100	0.97	0.1287
10:88733043:G:A	50	100	1	0.02269
10:88733777:C:T	50	100	1	0.2495
10:88733826:C:T	50	98	0.96	0.01961
10:88733939:G:A	50	98	0.98	0.1275
10:88733946:G:A	50	100	1	0.01053
10:88734408:A:G	50	100	1	0.1901
10:88734480:G:A	50	100	0.98	0.1275
10:88734544:G:A	50	100	1	0.2407
10:88734676:T:C	50	100	1	0.2413
10:88734695:G:A	50	100	1	0.2413
10:88734817:T:A	50	100	1	0.2413
10:88735080:A:G	50	100	1	0.2409
10:88735410:A:G	50	100	1	0.2413
10:88735717:G:T	50	100	1	0.01961
10:88736135:C:G	50	100	1	0.1485
10:88736584:G:C	50	100	1	0.2003
10:88736675:C:G	50	100	1	0.2415
10:88736752:G:T	50	100	0.99	0.4267
10:88736785:G:A	50	100	1	0.2413
10:88736792:A:G	50	100	1	0.2415
10:88736826:A:G	50	100	1	0.03922
10:88736835:A:G	50	100	1	0.2413
10:88737261:G:T	50	100	1	0.2407
10:88737831:A:G	50	100	1	0.2413
10:88737898:T:C	50	100	1	0.2411
10:88738364:G:A	50	100	0.98	0.1342
10:88738796:A:G	50	98	0.95	0.09713
10:88738965:A:G	50	100	1	0.2413
10:88739217:C:T	50	100	1	0.1485
10:88739256:A:T	50	100	1	0.2413
10:88739352:T:C	50	100	1	0.2413
10:88739361:C:T	50	100	1	0.2413
10:88739428:T:C	50	100	1	0.2407
10:88739574:C:G	50	100	1	0.1485
10:88739578:A:G	50	100	1	0.2415
10:88739630:C:T	50	100	1	0.2415
10:88739809:T:C	50	100	1	0.2415
10:88739851:A:T	50	100	1	0.2415
10:88740137:G:A	50	100	1	0.2415
10:88740171:C:T	50	100	1	0.2413
10:88740316:A:G	50	100	1	0.1483
10:88740331:A:G	50	100	1	0.2415
10:88740499:A:G	50	100	1	0.2407
10:88740504:T:C	50	100	1	0.01979
10:88740624:G:A	50	100	1	0.03994
10:88740725:G:C	50	100	1	0.2413
10:88740727:C:T	50	100	1	0.2413
10:88740764:C:T	50	100	0.98	0.2709
10:88740877:C:T	50	100	1	0.02269
10:88741383:C:A	50	100	0.98	0.1741
10:88741401:C:T	50	100	1	0.01979
10:88741760:A:C	50	100	0.94	0.02923
10:88742038:G:A	50	100	1	0.2431
10:88742076:T:C	50	100	1	0.2427
10:88742125:C:T	50	100	1	0.2436
10:88742173:T:A	50	100	1	0.1485
10:88742230:G:A	50	100	1	0.2436
10:88742286:A:C	50	100	1	0.01979
10:88742593:A:G	50	100	1	0.244
10:88742657:A:T	50	100	1	0.03994
10:88742691:T:C	50	100	1	0.2436
10:88742778:T:C	50	100	1	0.2436
10:88742950:C:T	50	100	1	0.2436
10:88743318:T:C	50	100	1	0.2436
10:88743398:G:A	50	100	1	0.01997
10:88743619:G:A	50	100	0.99	0.4241
10:88743713:G:A	50	100	1	0.2436
10:88743942:A:T	50	100	1	0.2435
10:88744055:G:C	50	100	1	0.02288
10:88744103:C:T	50	100	1	0.03994
10:88744368:C:T	50	100	1	0.2435
10:88744616:A:G	50	100	1	0.2436
10:88744682:T:G	50	100	1	0.2436
10:88744778:T:G	50	100	1	0.2436
10:88744884:G:A	50	100	1	0.01616
10:88745114:A:T	50	100	1	0.1923
10:88745249:C:A	50	100	1	0.2438
10:88745348:A:G	50	100	1	0.03976
10:88745466:C:G	50	100	1	0.2444
10:88746047:A:T	50	100	1	0.2711
10:88746140:G:A	50	100	1	0.2711
10:88746270:A:G	50	100	1	0.2711
10:88746832:C:T	50	100	1	0.2711
10:88746883:T:G	50	100	1	0.2711
10:88747206:C:T	50	98	0.99	0.3972
10:88747483:C:G	50	100	1	0.2711
10:88747629:A:G	50	100	1	0.2711
10:88747733:T:C	50	100	1	0.2711
10:88747791:A:G	50	100	0.99	0.2711
10:88748012:G:A	50	100	1	0.2705
10:88748251:G:C	50	100	1	0.2711
10:88748253:C:A	50	100	1	0.1489
10:88748591:T:C	50	100	1	0.2711
10:88748662:C:A	50	100	1	0.2711
10:88748827:G:A	50	100	1	0.2711
10:88749425:A:G	50	100	1	0.01979
10:88749518:T:C	50	100	1	0.2711
10:88749642:C:G	50	100	0.97	0.01652
10:88749684:G:A	50	100	0.98	0.04158
10:88749918:T:G	50	100	1	0.2711
10:88749929:G:A	50	100	1	0.2711
10:88749974:C:A	50	100	1	0.2711
10:88750418:A:G	50	100	1	0.2792
10:88750841:C:T	50	100	1	0.2705
10:88751125:T:C	50	100	1	0.2705
10:88751182:C:T	50	100	1	0.4288
10:88751282:C:T	50	100	1	0.2705
10:88751360:A:G	50	100	1	0.01253
10:88751412:G:A	50	100	1	0.2705
10:88751559:A:C	50	100	1	0.2703
10:88751568:A:G	50	100	0.99	0.1816
10:88751700:T:C	50	100	1	0.01434
10:88751775:G:A	50	96	1	0.2702
10:88751954:T:G	50	100	1	0.2702
10:88752154:A:G	50	100	1	0.1576
10:88752420:A:T	50	96	0.98	0.03776
10:88752491:T:C	50	100	1	0.01979
10:88752549:G:C	49	100	1	0.1919
10:88752905:T:G	50	100	1	0.2698
10:88753119:G:A	50	100	1	0.2698
10:88753407:A:T	50	100	1	0.01126
10:88754512:T:G	50	98	0.98	0.1287
10:88754954:T:C	50	100	1	0.02015
10:88755284:C:T	50	100	1	0.1489
10:88755294:C:T	50	100	1	0.02015
10:88756145:T:C	50	100	1	0.02288
10:88756401:A:G	50	100	1	0.1451
10:88756727:T:C	50	100	1	0.2696
10:88756853:C:A	50	100	1	0.1442
10:88756898:T:C	50	100	1	0.1445
10:88757077:T:G	50	100	1	0.2694
10:88757372:G:A	50	100	1	0.2694
10:88757393:A:T	50	100	0.98	0.03885
10:88757524:T:A	50	98	1	0.01126
10:88757799:A:G	50	98	0.95	0.07262
10:88758180:G:A	50	100	1	0.2694
10:88758241:A:G	50	100	1	0.2438
10:88758246:T:C	50	98	1	0.2694
10:88758558:G:T	50	100	1	0.2694
10:88758612:C:T	50	100	1	0.2694
10:88758749:A:C	50	100	1	0.02251
10:88759023:C:T	50	98	1	0.01126
10:88759215:T:G	50	100	1	0.4188
10:88759433:G:A	50	100	0.97	0.04575
10:88759635:G:A	50	100	1	0.2689
10:88760223:C:T	50	96	0.98	0.1291
10:88760344:C:T	50	100	1	0.2687
10:88760512:A:G	50	100	1	0.2438
10:88760805:C:T	50	100	1	0.1532
10:88760891:C:T	50	100	1	0.2255
10:88760893:C:T	50	100	1	0.2691
10:88760926:A:G	50	100	1	0.1443
10:88761090:T:G	50	100	1	0.2691
10:88761763:G:C	50	92	0.77	0.05301
10:88761859:G:A	50	100	1	0.2691
10:88762425:T:C	50	100	1	0.2691
10:88762971:A:G	50	100	1	0.244
10:88763082:G:A	50	100	1	0.2691
10:88763306:A:T	50	100	1	0.2689
10:88763814:G:A	50	100	1	0.2689
10:88763924:T:C	50	100	1	0.2689
10:88763925:G:A	50	100	1	0.2689
10:88764480:T:C	50	100	1	0.2694
10:88764578:C:T	50	100	0.88	0.01017
10:88764655:A:T	50	100	1	0.2696
10:88764699:G:A	50	100	0.98	0.1311
10:88764786:G:A	50	100	1	0.2692
10:88765042:G:T	50	100	1	0.2696
10:88765176:T:G	50	100	1	0.2692
10:88765275:C:G	50	100	1	0.01434
10:88765333:G:C	50	100	1	0.2685
10:88765346:C:T	50	100	1	0.2685
10:88765567:T:C	50	100	0.99	0.2653
10:88765675:G:C	50	98	0.92	0.01271
10:88766035:C:T	50	98	0.95	0.2021
10:88766588:T:A	50	100	0.94	0.02832
10:88766622:C:T	50	98	0.98	0.201
10:88766828:C:T	50	100	0.99	0.1411
10:88767041:G:A	50	100	0.99	0.1939
10:88767075:G:C	50	100	0.94	0.01107
10:88767490:A:C	50	100	0.99	0.04194
10:88767812:T:C	50	100	0.98	0.07807
10:88767846:G:A	50	98	1	0.03014
10:88768023:C:T	39	87.2	0.75	0.03105
10:88768025:C:T	43	90.7	0.93	0.1044
10:88768063:T:C	44	93.2	0.74	0.01216
10:88768066:C:T	47	100	0.99	0.1334
10:88768421:A:G	50	100	1	0.2712
10:88768426:G:A	50	100	0.96	0.03686
10:88768742:C:T	50	100	0.99	0.193
10:88769235:G:T	50	100	0.99	0.1511
10:88769809:A:T	50	100	0.99	0.07807
10:88770132:C:T	50	100	1	0.02306
10:88770142:C:T	50	100	1	0.4524
10:88770175:C:A	50	100	1	0.02306
10:88770403:T:C	50	100	1	0.1511
10:88770406:T:C	50	100	0.99	0.02905
10:88770407:C:T	50	100	1	0.1402
10:88770903:C:A	50	100	1	0.4523
10:88770926:C:T	50	100	0.98	0.01071
10:88771173:C:T	50	100	1	0.02306
10:88771412:T:A	50	100	1	0.1407
10:88771431:G:C	50	100	1	0.1267
10:88771756:T:C	50	100	1	0.1512
10:88772409:C:A	50	100	1	0.07771
10:88772416:G:T	50	100	1	0.1935
10:88772574:G:A	50	100	1	0.1407
10:88772738:C:G	50	100	1	0.1512
10:88772745:C:T	50	100	1	0.01144
10:88772795:G:A	50	100	1	0.1019
10:88772874:A:T	50	100	1	0.04194
10:88773478:G:A	50	98	1	0.1409
10:88773594:A:G	50	100	1	0.02923
10:88773598:A:T	50	100	0.99	0.02052
10:88773786:C:T	50	100	0.96	0.04103
10:88773869:A:C	50	98	0.99	0.2694
10:88773887:G:T	50	98	1	0.04739
10:88773925:T:C	50	100	1	0.1512
10:88774318:G:A	50	100	1	0.04194
10:88774328:A:T	50	98	1	0.1512
10:88774378:G:A	50	100	0.9	0.02306
10:88774663:C:T	50	100	1	0.04194
10:88774686:G:A	50	100	1	0.02923
10:88774808:G:A	50	100	1	0.04194
10:88774911:G:A	50	100	1	0.01144
10:88774941:G:A	50	100	1	0.276
10:88775002:G:A	50	98	0.99	0.3028
10:88775030:T:G	50	100	1	0.1511
10:88775057:C:T	50	100	1	0.04212
10:88775136:C:T	50	100	1	0.04194
10:88775211:A:G	50	100	1	0.02306
10:88775283:T:C	49	100	1	0.1511
10:88775897:T:G	50	100	1	0.07789
10:88776412:C:T	50	100	0.99	0.03686
10:88776692:A:G	50	100	1	0.193
10:88776719:G:T	50	100	1	0.1247
10:88776875:C:T	50	100	1	0.04194
10:88777048:T:G	50	100	0.88	0.01107
10:88777172:G:A	50	98	1	0.04267
10:88777471:C:T	50	100	1	0.02378
10:88777595:C:T	50	100	1	0.1407
10:88777634:C:T	50	100	1	0.04194
10:88777649:C:G	50	100	1	0.04194
10:88777975:C:T	50	100	1	0.1267
10:88778107:G:C	50	100	1	0.0158
10:88778185:C:T	50	100	1	0.07807
10:88778263:A:G	50	100	1	0.1447
10:88778307:A:G	50	100	0.95	0.01797
10:88778508:A:C	50	100	1	0.02633
10:88778603:T:C	50	100	1	0.04194
10:88778704:T:C	50	100	1	0.1866
10:88778900:A:C	50	100	0.94	0.01107
10:88779220:G:C	50	100	1	0.1411
10:88779227:A:T	50	98	1	0.1411
10:88779443:T:C	50	98	1	0.1035
10:88779489:G:A	50	100	1	0.1409
10:88780226:G:A	50	100	0.92	0.01325
10:88780471:T:A	50	98	0.96	0.09677
10:88780536:C:T	50	100	1	0.02923
10:88780569:G:A	50	100	1	0.4519
10:88780712:A:G	50	100	1	0.1932
10:88781184:A:G	50	98	1	0.07789
10:88781275:C:T	50	100	1	0.193
10:88781338:C:A	50	100	1	0.04194
10:88781449:C:T	50	100	1	0.07789
10:88781539:T:C	50	100	1	0.02923
10:88782188:T:G	50	100	1	0.04194
10:88782301:C:T	49	98	0.95	0.10780000000000001
10:88782597:G:A	50	100	1	0.4521
10:88782993:A:G	50	100	1	0.02306
10:88783255:G:T	50	98	1	0.2772
10:88783602:G:T	50	100	1	0.1405
10:88784207:C:A	50	100	1	0.01089
10:88784316:G:A	50	100	1	0.07825
10:88784547:C:T	50	100	1	0.2758
10:88784718:A:G	50	100	1	0.04194
10:88784871:T:C	50	100	1	0.02306
10:88784948:T:C	50	100	1	0.4521
10:88785074:A:G	50	100	1	0.1512
10:88785151:C:T	50	100	1	0.02306
10:88785371:T:C	50	100	1	0.04212
10:88785486:T:C	49	100	1	0.01943
10:88785578:C:A	50	100	1	0.01943
10:88785659:G:A	50	100	1	0.08715
10:88785705:C:T	50	100	1	0.04212
10:88786076:G:A	50	98	1	0.1512
10:88786104:G:A	50	100	1	0.04212
10:88786125:C:A	50	100	1	0.07789
10:88786183:T:C	50	100	0.99	0.01997
10:88786215:T:G	50	100	1	0.1407
10:88786250:A:G	50	100	0.99	0.1425
10:88786298:C:T	50	100	1	0.4517
10:88786607:A:G	50	100	1	0.0423
10:88787073:T:G	50	100	1	0.01598
10:88787747:G:A	50	100	0.99	0.07789
10:88787819:C:A	50	100	1	0.4486
10:88788494:C:T	50	100	1	0.04212
10:88788585:G:A	50	100	1	0.03686
10:88788644:C:T	50	100	1	0.06409
10:88788895:C:T	50	100	1	0.04194
10:88789356:T:G	50	100	1	0.193
10:88789559:T:C	50	100	1	0.1917
10:88789596:A:G	50	100	1	0.3942
10:88789605:C:T	50	100	1	0.1342
10:88789904:T:C	50	100	1	0.04194
10:88790223:C:T	50	100	1	0.03268
10:88790522:G:T	50	98	1	0.03014
10:88790997:G:A	50	100	1	0.0276
10:88791007:G:C	50	98	0.94	0.03413
10:88791035:C:A	50	100	0.98	0.1409
10:88791047:C:T	50	100	1	0.1409
10:88791412:A:G	50	100	1	0.01089
10:88791534:A:T	50	100	1	0.1342
10:88792079:G:C	50	100	1	0.1255
10:88793091:C:T	50	100	1	0.02923
10:88793093:A:G	50	100	1	0.3962
10:88793239:A:T	50	96	1	0.258
10:88793294:A:G	50	98	1	0.2496
10:88793368:A:C	50	100	1	0.03268
10:88793660:C:A	50	100	1	0.1407
10:88793814:C:T	50	100	1	0.02324
10:88793916:A:T	50	100	1	0.1349
10:88793961:C:A	50	100	1	0.03268
10:88794336:T:A	50	100	1	0.05301
10:88794356:T:C	50	100	1	0.1409
10:88794562:T:G	50	100	1	0.02124
10:88794578:T:A	50	96	1	0.3566
10:88794660:T:G	50	100	1	0.0423
10:88795302:A:G	50	100	1	0.116
10:88795417:A:T	50	100	1	0.04212
10:88795827:C:T	50	100	1	0.05301
10:88796198:G:A	50	100	1	0.02324
10:88796246:C:T	50	96	1	0.3932
10:88796453:T:C	50	100	1	0.04212
10:88796830:C:T	50	100	1	0.05356
10:88796860:C:T	50	100	1	0.04212
10:88796879:C:T	50	100	1	0.04212
10:88796880:G:A	50	98	1	0.03014
10:88796921:G:C	50	98	0.99	0.3012
10:88797149:C:G	50	100	1	0.04212
10:88798029:A:G	50	98	1	0.3873
10:88798122:T:C	50	100	1	0.02124
10:88798324:G:A	50	100	1	0.05301
10:88798422:G:C	50	100	1	0.05301
10:88798960:T:C	50	100	1	0.1407
10:88799311:T:A	50	100	1	0.03649
10:88799486:T:C	50	100	1	0.1231
10:88799578:A:T	50	100	1	0.04248
10:88799815:T:G	50	98	1	0.04357
10:88800062:C:T	50	100	1	0.1307
10:88800167:A:G	50	100	1	0.04212
10:88800212:T:C	50	100	1	0.04248
10:88800660:T:G	50	100	1	0.1407
10:88801336:G:A	50	100	1	0.1609
10:88801375:T:C	50	100	1	0.04267
10:88801769:C:T	50	100	1	0.04303
10:88801829:A:T	50	100	1	0.1403
10:88802016:G:A	50	100	1	0.0423
10:88802146:A:G	50	98	0.99	0.3141
10:88802188:T:A	50	100	1	0.1607
10:88802286:C:T	50	100	1	0.04212
10:88802293:G:A	50	100	1	0.0423
10:88802654:T:C	50	100	1	0.04212
10:88802948:T:A	50	100	1	0.04212
10:88803626:T:G	50	98	0.98	0.07879
10:88803627:T:G	49	100	0.99	0.04158
10:88803836:T:C	50	100	1	0.1403
10:88804032:G:A	50	100	1	0.01126
10:88804120:A:T	50	100	1	0.04212
10:88804930:A:G	50	100	1	0.1456
10:88805254:G:A	50	100	1	0.04212
10:88805466:T:A	50	100	1	0.01126
10:88805567:T:G	50	100	1	0.04212
10:88805642:G:T	50	100	1	0.2028
10:88805749:G:A	50	100	1	0.2028
10:88805914:A:G	50	100	1	0.2028
10:88806107:T:A	50	100	1	0.1216
10:88806218:T:C	50	100	1	0.1187
10:88806321:A:G	50	100	1	0.01126
10:88806486:A:T	50	100	0.99	0.1403
10:88806521:G:C	50	98	0.96	0.04121
10:88806643:C:A	50	98	0.99	0.3981
10:88806717:C:G	50	100	0.98	0.14
10:88806841:C:T	50	100	0.96	0.08115
10:88806994:A:G	50	100	0.98	0.08097
10:88807019:G:T	50	100	0.97	0.1501
10:88807150:A:G	50	98	0.98	0.2854
10:88807226:A:G	50	100	0.98	0.07861
10:88807288:A:T	50	96	0.98	0.4385
10:88807304:T:G	50	100	0.98	0.07589
10:88807345:T:C	50	100	0.97	0.08696
10:88807449:T:C	50	100	0.99	0.02052
10:88807521:G:A	50	100	0.98	0.1046
10:88807549:G:A	50	100	0.96	0.2794
10:88807794:G:A	50	100	0.9	0.0138
10:88808253:G:A	50	100	0.96	0.04248
10:88808425:A:G	50	100	0.96	0.3114
10:88808759:G:A	50	100	0.98	0.1028
10:88809246:C:T	50	100	1	0.1178
10:88809621:T:C	50	100	0.89	0.03232
10:88809670:G:A	50	100	0.96	0.04285
10:88809959:A:G	50	100	0.99	0.02415
10:88809966:G:A	50	100	0.98	0.1029
10:88810547:G:A	50	96	0.98	0.1155
10:88810892:T:G	50	100	1	0.0305
10:88811060:C:T	50	100	0.98	0.04285
10:88811366:G:A	50	100	0.99	0.07371
10:88811497:A:G	50	100	0.97	0.03468
10:88811644:T:C	50	100	0.96	0.01797
10:88812194:A:G	50	100	0.96	0.02487
10:88813552:G:A	50	100	1	0.04412
10:88813734:G:A	50	100	0.98	0.0443
10:88813830:A:G	50	98	0.96	0.08061
10:88814294:G:A	50	100	0.98	0.1369
10:88814465:C:G	50	100	0.99	0.2313
10:88814774:A:G	50	100	0.96	0.03268
10:88814985:G:A	50	100	1	0.04702
10:88815056:G:A	50	100	0.99	0.01452
10:88815200:G:C	50	100	0.99	0.01961
10:88815466:T:C	50	100	0.9	0.01416
10:88816120:G:A	50	100	0.99	0.04339
10:88816186:T:C	50	100	0.98	0.1362
10:88816200:T:G	50	100	1	0.04702
10:88816378:A:T	50	100	1	0.04702
10:88816615:A:G	50	100	0.96	0.04031
10:88817059:T:C	50	100	0.99	0.2451
10:88818681:T:A	50	100	1	0.04702
10:88818782:T:C	50	100	0.99	0.2235
10:88818812:C:T	49	100	0.99	0.1138
10:88818949:G:A	50	98	0.95	0.04085
10:88818980:T:C	50	100	1	0.05737
10:88819060:T:C	50	100	0.96	0.0207
10:88819380:A:G	50	100	1	0.05737
10:88819566:G:A	50	100	1	0.04702
10:88819583:T:C	50	98	1	0.01017
10:88819852:T:C	50	100	0.99	0.4708
10:88819915:A:G	50	100	0.94	0.0728
10:88820255:C:T	50	100	0.96	0.03994
10:88820387:C:T	50	100	0.99	0.2741
10:88820481:C:T	50	98	0.99	0.03885
10:88820535:C:A	50	100	1	0.04702
10:88820573:G:A	50	100	0.99	0.2453
10:88822134:C:T	50	100	0.96	0.0472
10:88822265:T:C	50	98	0.97	0.1009
10:88822395:G:T	50	100	0.99	0.01035
10:88822415:G:A	50	100	1	0.0472
10:88822987:C:A	50	98	0.99	0.03885
10:88823129:C:T	50	100	1	0.0472
10:88823263:G:A	50	100	0.97	0.03976
10:88823335:T:G	50	100	0.98	0.09913
10:88823495:T:C	50	100	0.93	0.01035
10:88823711:C:G	50	98	0.99	0.2979
10:88823858:T:C	50	96	0.99	0.2976
10:88824060:A:G	50	100	0.99	0.2977
10:88824067:C:T	50	100	0.99	0.3448
10:88824705:C:A	50	100	0.99	0.2985
10:88824734:C:A	50	100	0.99	0.2979
10:88824780:G:C	50	100	0.98	0.344
10:88825003:T:A	50	94	0.92	0.04829
10:88825005:T:A	49	91.8	0.97	0.1309
10:88825007:T:A	50	84	0.97	0.1757
10:88825009:T:A	50	82	0.96	0.4049
10:88825011:T:A	50	80	0.98	0.4728
10:88825013:A:T	49	95.9	0.96	0.02288
10:88825381:T:C	50	100	0.99	0.2988
10:88825491:C:T	50	100	1	0.04593
10:88825590:A:G	50	100	0.96	0.03958
10:88825637:G:A	50	100	0.94	0.03086
10:88825809:C:T	50	100	0.99	0.3215
10:88826062:G:A	50	98	0.99	0.3288
10:88826324:C:T	50	100	1	0.04539
10:88826660:G:T	50	100	1	0.04557
10:88826972:A:G	50	100	1	0.04557
10:88827092:C:T	50	98	0.97	0.3869
10:88827173:C:T	50	100	1	0.04557
10:88827390:T:C	50	100	0.89	0.01198
10:88827546:T:C	50	100	0.98	0.2963
10:88827718:G:T	50	100	0.97	0.03885
10:88828397:A:G	50	100	0.99	0.0866
10:88828403:G:A	50	100	0.98	0.01235
10:88828404:C:T	50	98	0.99	0.3273
10:88828408:G:T	50	100	0.98	0.05701
10:88828500:C:T	50	100	1	0.04557
10:88828778:G:A	50	98	0.99	0.3273
10:88828844:C:T	50	98	0.99	0.3615
10:88828984:G:T	50	98	1	0.02251
10:88828997:T:C	50	100	0.96	0.02215
10:88829032:A:G	50	100	1	0.04557
10:88829110:T:C	50	100	0.99	0.08606
10:88829111:G:A	50	100	0.98	0.06754
10:88829359:A:G	50	98	0.97	0.4145
10:88829484:T:G	50	100	0.98	0.04521
10:88829954:A:G	50	100	0.99	0.1035
10:88830342:A:T	50	94	0.86	0.04357
10:88830760:C:T	50	100	0.87	0.01053
10:88830989:A:G	50	100	0.99	0.396
10:88831519:G:A	50	100	0.93	0.01289
10:88832139:T:C	50	100	1	0.2618
10:88832350:G:A	50	100	1	0.317
10:88832379:T:C	50	98	0.97	0.1186
10:88832787:T:G	50	100	0.99	0.04321
10:88833172:T:G	50	100	0.97	0.1797
10:88833712:A:C	50	100	0.98	0.4116
10:88833859:C:T	50	100	0.99	0.3255
10:88833935:C:T	50	100	0.99	0.3235
10:88834869:C:G	50	100	1	0.317
10:88835565:A:G	50	100	0.99	0.03813
10:88835965:T:C	50	100	0.93	0.01289
10:88836663:A:G	50	100	0.86	0.02433
10:88837102:G:A	50	100	1	0.3308
10:88837177:C:T	50	100	1	0.3615
10:88838290:G:C	50	100	1	0.3577
10:88838893:C:A	50	100	0.99	0.04557
10:88840383:G:A	50	100	1	0.358
10:88840670:G:A	50	100	0.98	0.05537
10:88840964:T:A	50	100	0.98	0.4207
10:88840969:G:T	50	100	0.87	0.01071
10:88840999:G:A	50	100	0.94	0.08188
10:88841038:T:C	50	100	0.93	0.01271
10:88841108:A:G	50	100	1	0.3204
10:88841553:T:C	50	100	1	0.3578
10:88841612:G:A	50	100	0.98	0.4132
10:88841690:G:C	50	98	1	0.2634
10:88841735:A:G	50	100	0.99	0.03722
10:88841867:A:G	50	100	1	0.03867
10:88842456:C:T	50	100	0.97	0.03722
10:88842651:A:C	50	100	1	0.3448
10:88842660:A:C	50	100	1	0.3617
10:88842871:A:G	50	100	1	0.345
10:88843797:T:C	50	100	0.9	0.01906
10:88844467:T:C	50	100	0.98	0.07262
10:88845488:G:C	50	98	0.98	0.4134
10:88846134:A:G	50	100	0.99	0.03667
10:88846201:A:C	50	100	1	0.03068
10:88846342:A:G	50	98	0.97	0.1776
10:88846586:C:T	50	100	1	0.3551
10:88846820:A:G	50	100	0.99	0.03667
10:88847723:A:G	50	100	1	0.01452
10:88848032:C:A	50	100	1	0.03867
10:88848174:G:A	49	98	0.97	0.08134
10:88848481:A:G	50	100	0.98	0.1069
10:88848723:G:T	50	100	0.97	0.03667
10:88849569:C:T	50	100	1	0.01017
10:88849816:C:T	50	100	0.99	0.07262
10:88849961:A:G	50	98	0.98	0.4196
10:88850939:C:T	50	100	0.99	0.07226
10:88851147:C:T	50	100	1	0.02651
10:88852962:T:C	50	100	0.93	0.01906
10:88853586:A:G	50	100	0.98	0.07498
10:88853760:T:C	50	100	1	0.3469
10:88855045:G:A	50	92	0.92	0.07244
10:88855061:T:C	50	100	1	0.3328
10:88855163:G:A	50	100	1	0.3531
10:88855220:G:A	50	98	1	0.333
10:88855251:G:A	50	100	0.96	0.01943
10:88855738:G:A	50	100	1	0.3558
10:88855787:A:C	50	100	1	0.449
10:88856301:G:A	50	100	0.98	0.01053
10:88856360:G:T	50	100	1	0.3359
10:88856508:G:A	50	100	0.93	0.01924
10:88857234:C:G	50	100	0.92	0.01924
10:88857983:A:G	50	98	0.89	0.01126
10:88858469:T:G	50	100	0.99	0.2585
10:88858542:T:C	50	100	0.9	0.01017
10:88858927:A:G	50	100	0.93	0.01289
10:88859582:C:T	50	100	1	0.01634
10:88859777:G:A	50	100	0.97	0.04339
10:88859875:G:A	50	100	0.97	0.1376
10:88859879:C:A	50	98	0.98	0.4786
10:88859938:A:G	50	100	0.98	0.48
10:88860435:G:A	50	100	0.99	0.3994
10:88860694:A:G	50	100	0.99	0.3994
10:88860844:G:A	50	100	0.97	0.01344
10:88861186:G:T	50	100	0.95	0.02033
10:88861287:C:T	50	100	0.92	0.01126
10:88861414:C:T	50	100	0.99	0.3789
10:88862127:C:T	50	98	0.95	0.03867
10:88862132:G:A	50	100	0.98	0.02397
10:88862872:T:C	50	98	0.96	0.03758
10:88863615:C:A	50	100	0.99	0.3969
10:88864554:T:G	50	98	0.99	0.4399
10:88864589:G:C	50	100	0.99	0.3969
10:88864629:C:T	50	98	0.99	0.4397
10:88865119:A:G	50	100	0.99	0.07589
10:88865204:C:T	50	98	0.97	0.0423
10:88865511:C:T	50	100	0.96	0.10780000000000001
10:88867036:A:G	50	100	1	0.02378
10:88867637:C:T	50	100	0.98	0.0423
10:88868095:T:C	50	100	1	0.3115
10:88868278:T:C	50	100	0.99	0.3627
10:88868558:A:G	50	98	0.99	0.3629
10:88869184:C:T	50	100	0.99	0.3115
10:88869565:A:T	50	98	0.99	0.4394
10:88869972:C:T	50	98	0.99	0.3971
10:88870393:C:T	50	98	0.99	0.4321
10:88870796:T:C	50	100	0.99	0.4279
10:88871291:G:A	50	98	0.97	0.1029
10:88872058:T:C	50	100	1	0.03359
10:88872136:T:C	50	100	1	0.04539
10:88873000:G:A	50	100	1	0.0236
10:88873221:A:G	50	98	1	0.08515
10:88873299:T:C	50	100	0.98	0.1155
10:88874959:G:C	50	98	0.98	0.1253
10:88875280:T:A	50	100	0.99	0.1155
10:88875343:C:T	50	100	1	0.04085
10:88875770:T:C	50	100	1	0.0236
10:88875986:T:C	50	96	0.97	0.1026
10:88876062:C:T	50	100	1	0.08769
10:88876226:A:T	50	98	1	0.08497
10:88876483:G:A	50	100	1	0.08769
10:88877521:G:C	50	98	0.99	0.1278
10:88877663:A:T	50	100	1	0.07498
10:88877776:C:A	50	100	1	0.08769
10:88878062:A:G	50	100	0.92	0.01906
10:88879272:T:C	50	98	0.99	0.1162
10:88880017:A:C	50	100	1	0.08261
10:88880053:G:C	50	100	1	0.1153
10:88880533:C:T	50	100	1	0.02723
10:88880569:C:T	50	100	1	0.02342
10:88880927:C:T	50	100	0.99	0.0472
10:88881073:G:T	50	100	1	0.04176
10:88881197:T:C	50	98	0.98	0.07317
10:88881214:A:T	50	100	0.98	0.07026
10:88881290:C:T	50	100	0.99	0.3221
10:88881896:C:T	50	98	1	0.07407
10:88881983:C:G	50	100	1	0.0768
10:88882208:G:A	50	100	0.92	0.01688
10:88882327:A:C	50	100	1	0.04176
10:88882644:G:A	50	100	1	0.0768
10:88882785:A:C	50	100	1	0.0768
10:88882858:T:A	50	100	0.98	0.07298
10:88882885:C:G	50	100	0.99	0.3186
10:88883357:T:C	50	100	0.98	0.0728
10:88884298:A:G	50	100	0.98	0.0846
10:88884814:A:G	50	100	0.98	0.0797
10:88884978:G:T	50	100	1	0.08479
10:88885284:T:G	50	100	0.98	0.08043
10:88885486:A:G	50	100	1	0.0492
10:88885584:G:A	50	100	0.99	0.3551
10:88887885:A:G	50	100	0.98	0.08043
10:88888235:G:C	50	100	1	0.07553
10:88889099:G:T	50	100	1	0.08315
10:88889622:G:A	50	100	1	0.0846
10:88889651:T:C	50	100	0.93	0.02723
10:88890901:A:G	50	100	0.91	0.01344
10:88891052:A:G	50	100	1	0.07643
10:88891086:C:T	50	100	0.97	0.09532
10:88891148:T:A	50	100	0.98	0.0443
10:88891288:A:G	50	100	1	0.07643
10:88891542:G:A	50	100	1	0.0236
10:88891944:A:C	50	100	1	0.0846
10:88892421:A:G	50	100	1	0.07625
10:88892755:C:G	50	100	1	0.08569
10:88892825:C:T	50	100	1	0.07625
10:88893172:C:A	50	100	1	0.04902
10:88893315:G:T	50	100	0.99	0.09332
10:88893761:G:A	50	100	0.89	0.01834
10:88893874:C:T	50	100	1	0.08333
10:88894298:A:T	50	98	1	0.08351
10:88894357:T:C	50	100	1	0.04884
10:88894569:A:G	50	100	1	0.04521
10:88894903:C:T	50	100	1	0.08515
10:88895010:T:C	50	100	1	0.07643
10:88895038:C:T	50	100	1	0.07643
10:88895367:C:T	50	98	0.83	0.03431
10:88895706:G:T	50	100	1	0.07643
10:88895718:C:G	50	100	0.99	0.02923
10:88896099:G:A	50	100	1	0.07607
10:88896944:A:G	50	100	1	0.04975
10:88896987:G:A	50	100	1	0.05447
10:88897560:G:A	50	100	1	0.05447
10:88897985:A:T	50	94	0.6	0.02197
10:88898024:C:T	50	100	1	0.05447
10:88898189:C:A	50	100	1	0.02342
10:88898302:T:C	50	100	0.99	0.313
10:88898851:T:C	50	100	1	0.05392
10:88898920:A:C	50	100	1	0.02342
10:88899332:G:A	50	100	1	0.04775
10:88899580:A:G	50	100	1	0.05374
10:88900136:T:C	50	100	1	0.05374
10:88900572:A:G	50	100	1	0.0541
10:88900810:A:G	50	100	1	0.05374
10:88901167:C:G	50	100	1	0.05102
10:88901378:T:C	50	100	1	0.2386
10:88901941:A:G	50	100	0.99	0.325
10:88902136:C:T	50	100	1	0.3132
10:88902202:C:T	50	100	1	0.05084
10:88902329:T:C	50	100	1	0.2932
10:88903046:T:C	50	100	1	0.05356
10:88903348:G:C	50	100	1	0.05084
10:88903509:G:T	50	100	1	0.05084
10:88903695:G:A	50	100	1	0.07643
10:88904082:T:C	50	100	1	0.2389
10:88904334:G:A	50	100	0.99	0.1009
10:88904526:A:T	50	100	0.99	0.3088
10:88904552:T:A	50	100	1	0.05356
10:88904686:C:T	50	100	1	0.05356
10:88904687:A:G	50	100	1	0.05084
10:88904705:C:T	50	100	1	0.07607
10:88905072:G:C	50	100	1	0.05084
10:88905598:G:A	50	100	0.91	0.04866
10:88905967:C:T	50	100	0.99	0.03395
10:88906276:G:A	50	100	1	0.05356
10:88906403:C:T	50	100	0.99	0.02415
10:88907106:G:A	50	100	1	0.05356
10:88907156:T:C	50	100	1	0.05356
10:88907195:C:T	50	100	1	0.2389
10:88907836:A:G	50	100	1	0.3005
10:88908165:G:A	50	100	0.98	0.01398
10:88908227:A:G	50	100	1	0.05356
10:88908418:C:T	50	100	1	0.05356
10:88908457:A:T	50	100	1	0.05356
10:88909468:G:A	50	100	0.97	0.05919
10:88909687:C:T	50	100	0.86	0.02796
10:88911053:A:G	50	100	0.99	0.02796
10:88911725:C:T	50	100	0.99	0.01888
10:88911976:C:G	50	98	1	0.1236
10:88911993:G:T	50	100	1	0.1104
10:88912022:G:A	50	100	1	0.01289
10:88912024:T:C	50	100	1	0.01289
10:88912053:A:T	50	100	0.98	0.05084
10:88912061:G:A	50	100	1	0.01289
10:88912276:T:C	50	100	1	0.02941
10:88912282:A:G	50	100	0.98	0.04339
10:88912300:A:G	50	100	0.98	0.05084
10:88912818:C:T	50	98	1	0.1783
10:88913002:A:G	50	100	1	0.04375
10:88913267:G:A	50	100	1	0.1233
10:88913308:G:A	50	100	0.97	0.01652
10:88913313:G:A	50	100	0.98	0.01053
10:88913617:A:G	50	100	1	0.185
10:88913864:T:C	50	100	0.95	0.01035
10:88914100:G:A	50	98	1	0.1783
10:88914494:A:C	50	100	1	0.1104
10:88914893:A:C	50	100	1	0.1785
10:88915211:T:A	50	100	1	0.1781
10:88915560:G:A	50	100	1	0.3036
10:88915663:C:T	50	100	0.81	0.01924
10:88915731:A:G	50	100	1	0.1776
10:88916079:G:A	50	98	1	0.1776
10:88916489:T:C	50	100	0.99	0.04484
10:88916848:T:G	50	100	0.87	0.01852
10:88916914:T:A	50	100	1	0.05683
10:88917102:G:A	50	98	1	0.1783
10:88917795:A:G	50	100	1	0.1708
10:88917811:G:A	50	98	1	0.171
10:88917829:G:T	50	98	1	0.1708
10:88918056:T:A	50	100	1	0.3001
10:88918306:T:C	50	94	0.99	0.1736
10:88918308:C:T	50	100	1	0.01452
10:88919162:A:G	50	98	1	0.1708
10:88919296:A:G	50	100	0.99	0.3083
10:88919438:A:T	50	100	0.89	0.01253
10:88919898:T:G	50	100	1	0.05646
10:88920084:C:T	50	100	1	0.0561
10:88920429:C:T	50	100	1	0.02033
10:88920467:G:C	50	100	1	0.03686
10:88922602:T:C	50	100	1	0.07498
10:88923367:T:C	50	100	1	0.344
10:88923885:A:T	50	100	1	0.1058
10:88924124:T:C	50	100	0.97	0.09241
10:88924257:T:C	50	100	1	0.3143
10:88925240:A:G	50	100	1	0.1238
10:88925719:G:A	48	97.9	1	0.1238
10:88926286:A:G	50	100	1	0.1786
10:88926306:C:A	50	100	1	0.3068
10:88926314:G:A	50	98	1	0.124
10:88927015:T:G	49	100	1	0.0915
10:88927118:G:T	50	98	1	0.1242
10:88927343:A:T	50	100	1	0.185
10:88927725:C:T	50	100	1	0.1242
10:88927729:C:T	50	100	0.94	0.02106
10:88927800:T:C	50	100	1	0.1788
10:88927889:C:T	50	100	0.81	0.01053
10:88928068:T:C	50	100	1	0.1369
10:88928285:G:T	50	100	0.98	0.0443
10:88929090:C:T	50	98	1	0.1242
10:88929625:G:A	50	98	1	0.1242
10:88930316:T:A	50	98	1	0.1242
10:88930708:G:A	50	98	1	0.3484
10:88931134:G:T	50	98	0.95	0.01162
10:88931598:G:T	50	98	1	0.1685
10:88931655:A:G	50	98	1	0.3034
10:88931827:C:T	46	100	0.67	0.02778
10:88932038:T:G	50	100	0.98	0.01761
10:88932069:C:G	50	100	0.98	0.03522
10:88932821:G:A	50	100	1	0.1665
10:88933599:C:T	50	100	1	0.01053
10:88933730:C:G	50	100	0.98	0.03504
10:88933780:A:T	50	100	1	0.1089
10:88933812:T:C	50	100	0.98	0.09205
10:88933948:C:T	50	100	0.99	0.06227
10:88934140:T:C	50	100	1	0.07498
10:88934343:C:A	50	100	0.97	0.0541
10:88934522:T:C	50	100	1	0.2908
10:88934638:T:C	50	98	0.97	0.1147
10:88935036:G:T	50	100	0.99	0.02524
10:88935486:G:A	50	100	0.99	0.04484
10:88935508:G:T	50	96	0.99	0.1086
10:88935654:T:C	50	100	1	0.07516
10:88935793:A:C	50	100	1	0.01053
10:88936227:G:T	50	100	1	0.0906
10:88936457:T:G	50	100	1	0.3163
10:88937112:G:C	50	94	0.99	0.3214
10:88937938:T:C	50	100	1	0.1999
10:88938605:G:A	50	100	1	0.07589
10:88938679:C:T	50	100	1	0.1997
10:88938695:G:A	50	100	1	0.1999
10:88938889:A:G	50	100	1	0.02342
10:88939229:G:A	50	100	0.9	0.02633
10:88939263:T:A	50	100	1	0.0512
10:88939922:G:A	50	100	1	0.09041
10:88940031:A:G	50	100	1	0.02088
10:88940401:A:C	50	100	1	0.07026
10:88940636:T:G	50	100	1	0.0187
10:88941551:G:A	50	100	0.96	0.01924
10:88941888:A:G	50	100	1	0.1051
10:88942245:A:C	50	100	1	0.01979
10:88942796:C:T	50	100	1	0.0236
10:88942800:A:G	50	100	1	0.01652
10:88942948:G:A	50	98	0.97	0.09168
10:88943301:A:G	50	100	1	0.01071
10:88943708:C:T	50	100	1	0.03105
10:88943767:C:G	50	100	1	0.0817
10:88944528:T:C	50	100	1	0.03195
10:88945299:A:T	50	100	1	0.01344
10:88945962:C:G	50	100	1	0.01398
10:88946208:G:C	50	100	1	0.2217
10:88946495:T:C	50	100	1	0.02378
10:88946670:G:A	50	100	0.97	0.03976
10:88946988:G:A	50	98	1	0.309
10:88947640:A:G	50	100	0.99	0.07534
10:88948173:A:G	50	100	1	0.01398
10:88948179:A:G	50	100	1	0.2222
10:88948369:G:C	50	100	1	0.3152
10:88948676:T:C	50	98	1	0.0187
10:88948745:T:G	50	100	1	0.01398
10:88949261:C:T	50	100	1	0.01235
10:88949414:C:T	50	100	0.98	0.05537
10:88949568:A:C	50	100	1	0.1055
10:88949662:A:G	50	100	1	0.01344
10:88949753:A:G	50	100	1	0.1053
10:88950359:G:A	50	100	1	0.1053
10:88950455:A:G	50	100	1	0.01071
10:88950654:G:A	50	100	1	0.07462
10:88950832:T:C	50	100	1	0.1289
10:88951218:G:A	50	100	1	0.04938
10:88951544:A:G	50	100	1	0.1262
10:88951986:G:A	50	100	1	0.2222
10:88952203:G:A	50	100	0.98	0.01289
10:88952558:T:C	50	100	0.87	0.01271
10:88952974:A:G	50	100	1	0.03195
10:88953010:C:G	50	100	1	0.03068
10:88953146:A:G	50	100	1	0.02378
10:88953215:C:T	50	100	1	0.01888
10:88953407:A:G	50	100	1	0.03195
10:88953438:T:C	50	100	1	0.1055
10:88954387:A:C	50	100	1	0.03195
10:88954546:C:G	50	100	1	0.04938
10:88955037:G:A	49	95.9	1	0.07607
10:88955219:G:A	50	100	1	0.01688
10:88956510:T:A	50	100	0.99	0.01289
10:88956895:G:A	50	100	1	0.08388
10:88956999:C:G	50	100	1	0.1053
10:88957080:G:A	50	100	1	0.3141
10:88957423:G:A	50	100	1	0.01071
10:88957522:C:T	50	96	0.98	0.02669
10:88957535:C:G	50	100	1	0.3733
10:88957817:G:T	50	100	0.96	0.01307
10:88958188:C:T	50	100	0.99	0.01961
10:88958251:A:G	50	100	0.98	0.01071
10:88958525:C:T	50	100	0.97	0.1151
10:88958770:G:C	50	96	0.96	0.2977
10:88958855:C:T	50	100	1	0.02215
10:88958920:A:G	50	96	0.97	0.3918
10:88959480:C:T	50	98	0.98	0.23
10:88960158:C:T	50	100	0.94	0.01235
10:88961274:T:C	50	100	0.93	0.01235
10:88961734:C:G	50	100	0.95	0.01634
10:88962167:G:C	50	100	0.95	0.01997
10:88962238:C:T	50	98	0.98	0.2318
10:88963078:C:T	50	96	0.96	0.3366
10:88963414:G:C	50	100	0.94	0.02306
10:88966223:A:G	50	98	0.95	0.1779
10:88966607:C:T	50	98	0.96	0.2466
10:88967577:C:A	50	98	0.98	0.4748
10:88968503:G:A	50	100	0.94	0.02415
10:88969024:A:G	50	100	0.98	0.3034
10:88969416:T:A	50	98	0.95	0.09132
10:88969621:C:G	50	100	0.94	0.0345
10:88970168:T:C	50	96	0.95	0.2707
10:88970454:C:T	50	100	0.98	0.2509
10:88970617:C:G	50	100	0.95	0.06881
10:88970895:G:A	50	98	0.94	0.09241
10:88970897:G:A	50	98	0.66	0.02142
10:88971512:T:A	50	100	0.96	0.05556
10:88972115:G:A	50	98	0.97	0.06845
10:88972266:C:T	50	100	0.93	0.02614
10:88972925:A:G	50	98	0.98	0.07353
10:88973391:T:C	50	98	0.94	0.07861
10:88973833:A:G	50	100	0.96	0.3573
10:88973926:C:T	50	100	0.95	0.02397
10:88973946:C:T	50	100	0.93	0.05102
10:88974004:G:T	50	96	0.95	0.0768
10:88974050:C:T	50	98	0.69	0.02269
10:88975058:C:G	50	96	0.72	0.03123
10:88975149:C:T	50	100	0.89	0.05084
10:88975706:T:C	50	100	0.83	0.01852
10:88975726:C:T	50	100	0.94	0.01997
10:88976075:G:A	50	98	0.93	0.2967
10:88976138:T:C	50	98	0.93	0.08025
10:88976224:A:G	50	100	0.94	0.01979
10:88976257:G:A	50	98	0.94	0.06754
10:88976456:C:T	50	98	0.93	0.07226
10:88976642:A:G	50	92	0.92	0.3214
10:88977159:G:T	50	94	0.88	0.417
10:88978166:G:A	42	85.7	0.84	0.2351
10:88978334:G:T	50	96	0.74	0.04503
10:88978672:C:T	50	98	0.86	0.01126
10:88979020:T:C	50	100	0.91	0.02687
10:88979149:A:G	50	92	0.81	0.05646
10:88979190:A:T	50	82	0.83	0.3517
10:88979297:G:A	50	86	0.78	0.1289
10:88979305:C:A	50	100	0.83	0.01924
10:88979562:A:G	50	96	0.81	0.1037
10:88979611:A:C	50	90	0.84	0.2794
10:88980376:C:T	50	100	0.88	0.01707
10:88980457:C:T	49	98	0.93	0.1242
10:88980744:G:A	50	98	0.94	0.05537
10:88980795:G:A	50	98	0.93	0.2026
10:88981196:C:A	50	100	0.96	0.3517
10:88981365:G:A	50	100	0.96	0.1118
10:88981502:T:A	50	100	0.96	0.287
10:88981617:A:G	50	100	0.99	0.06463
10:88981748:C:T	50	100	0.96	0.02905
10:88981858:C:A	50	100	0.97	0.3907
10:88982059:T:C	50	100	0.99	0.01126
10:88982171:T:A	50	100	0.98	0.01598
10:88982198:T:C	50	100	0.97	0.3905
10:88982251:A:G	50	100	0.96	0.3255
10:88982292:C:T	50	98	0.97	0.3911
10:88982309:A:G	50	100	0.97	0.03232
10:88982710:G:C	50	100	0.98	0.305
10:88982867:A:G	50	100	0.98	0.05229
10:88983225:C:T	50	100	0.98	0.3032
10:88983440:G:A	50	100	0.98	0.3905
10:88983566:C:A	50	100	0.85	0.01017
10:88983584:G:A	49	93.9	0.97	0.3909
10:88983634:A:C	48	95.8	0.9	0.03831
10:88983636:A:C	47	93.6	0.92	0.05247
10:88983638:A:C	44	79.5	0.88	0.1485
10:88983677:A:T	48	100	0.97	0.3252
10:88983981:A:T	50	100	0.98	0.1632
10:88984267:C:T	50	100	0.96	0.01416
10:88984354:T:C	50	100	0.96	0.01289
10:88984568:C:A	50	100	0.98	0.3951
10:88984611:C:T	50	100	0.99	0.01126
10:88984734:G:A	50	100	1	0.01362
10:88985373:C:T	50	100	0.98	0.1645
10:88985435:C:G	50	100	0.86	0.01307
10:88985459:T:G	50	100	0.98	0.3039
10:88986411:T:C	50	100	0.98	0.1131
10:88986473:T:C	50	100	0.98	0.1656
10:88986603:G:C	50	100	0.99	0.3905
10:88986776:G:A	50	100	0.99	0.3902
10:88986903:G:T	50	100	0.99	0.3902
10:88986936:A:C	50	100	1	0.06554
10:88987233:G:T	50	98	0.98	0.05247
10:88987412:C:A	50	100	0.99	0.325
10:88987690:A:G	50	100	0.99	0.3932
10:88988090:C:T	50	100	0.99	0.3248
10:88988368:G:A	50	100	0.98	0.04103
10:88988432:G:T	49	98	0.64	0.01107
10:88988437:G:T	49	89.8	0.95	0.06554
10:88988443:T:A	49	89.8	0.99	0.07262
10:88988449:A:T	50	100	0.93	0.05519
10:88988581:T:C	50	100	0.99	0.325
10:88988845:G:A	50	100	1	0.05211
10:88988855:C:A	50	100	0.99	0.01271
10:88988869:A:G	50	100	0.99	0.39
10:88988979:C:T	50	100	1	0.06481
10:88989499:G:A	50	100	0.98	0.1126
10:88989772:G:C	50	100	0.99	0.01997
10:88989827:C:T	50	100	1	0.01144
10:88990186:T:C	50	100	1	0.05211
10:88990206:A:G	50	100	0.99	0.4011
10:88990441:C:A	50	100	0.96	0.02669
10:88990782:G:A	50	98	0.96	0.05102
10:88990843:A:G	50	100	0.98	0.02614
10:88991152:C:T	50	100	0.99	0.3099
10:88991225:T:G	50	100	0.98	0.06481
10:88991346:G:A	50	100	0.97	0.0305
10:88991583:A:G	50	100	0.99	0.3103
10:88991623:G:C	50	100	0.98	0.3194
10:88991759:C:T	50	100	0.99	0.3745
10:88992155:T:A	50	100	0.98	0.3195
10:88992261:A:C	50	100	0.99	0.3745
10:88992274:T:A	50	100	0.99	0.3745
10:88992371:A:T	50	100	0.99	0.3099
10:88992586:C:T	50	100	0.98	0.1656
10:88992859:A:G	50	98	0.99	0.3745
10:88993281:A:G	50	100	0.98	0.3745
10:88993377:C:T	50	100	0.98	0.165
10:88993378:G:A	50	100	0.98	0.05138
10:88993388:G:C	50	100	0.99	0.3099
10:88993487:T:C	50	100	0.98	0.1639
10:88993503:T:C	50	100	0.99	0.3745
10:88993516:C:T	50	100	0.95	0.0492
10:88993528:G:A	50	100	0.99	0.01162
10:88993991:T:C	50	100	0.99	0.3747
10:88994001:G:A	50	100	0.99	0.3747
10:88994398:G:C	50	98	0.98	0.1122
10:88994730:T:C	50	100	0.99	0.3097
10:88994850:T:C	50	100	0.99	0.3745
10:88994987:C:T	50	100	0.99	0.06463
10:88995152:A:G	50	100	0.99	0.3745
10:88995196:T:G	50	100	0.99	0.3745
10:88995299:T:A	50	100	0.99	0.3745
10:88995435:C:T	50	100	0.99	0.02905
10:88995601:A:C	50	100	0.78	0.01398
10:88995643:C:T	50	98	0.98	0.1122
10:88996053:G:A	50	100	0.98	0.04611
10:88996308:C:T	50	100	0.99	0.3736
10:88996389:T:G	50	100	0.98	0.3738
10:88996406:T:C	50	100	1	0.05211
10:88996601:G:A	50	100	0.99	0.02923
10:88996754:T:C	50	98	0.98	0.06463
10:88996819:G:A	50	100	0.97	0.06046
10:88996890:T:G	50	100	0.98	0.01071
10:88996937:G:A	50	100	0.99	0.10780000000000001
10:88997488:G:A	50	98	0.95	0.06173
10:88997530:G:C	50	100	0.78	0.01289
10:88997863:A:G	50	98	0.93	0.03976
10:88997911:T:C	50	100	0.75	0.01035
10:88998030:A:C	50	100	0.98	0.3691
10:88998363:T:G	50	100	0.99	0.02397
10:88998563:C:T	50	100	0.93	0.02251
10:88998592:A:G	50	100	0.99	0.3693
10:88998675:C:T	50	100	0.74	0.01017
10:88998831:A:G	50	100	0.99	0.3691
10:88999160:T:A	50	90	0.97	0.39
10:88999164:T:A	50	88	0.94	0.3411
10:88999399:C:G	50	100	1	0.1091
10:88999856:A:G	50	100	0.99	0.4366
10:88999905:G:A	50	98	0.99	0.02269
10:88999935:C:T	50	98	0.99	0.1659
10:88999967:A:G	50	100	1	0.4365
10:89000015:C:T	50	100	1	0.4365
10:89000159:G:T	50	98	0.99	0.2033
10:89000167:G:A	50	100	0.99	0.3667
10:89000243:T:C	50	100	0.99	0.1135
10:89000255:A:T	50	100	1	0.4365
10:89000350:T:C	50	100	1	0.4365
10:89000468:T:C	50	98	0.99	0.1656
10:89000561:G:A	50	98	1	0.4355
10:89000849:T:C	50	100	1	0.4357
10:89000863:G:A	50	100	1	0.4361
10:89000894:A:G	50	100	0.99	0.366
10:89000905:G:A	50	100	1	0.4359
10:89001946:C:T	50	100	0.99	0.01634
10:89001958:A:G	50	100	0.99	0.1636
10:89002108:T:C	50	100	0.98	0.06954
10:89002619:G:T	50	100	1	0.4363
10:89002622:A:G	50	100	0.98	0.01144
10:89003044:G:A	50	100	0.96	0.04303
10:89003139:G:A	50	100	1	0.02778
10:89003370:C:T	50	100	0.99	0.3653
10:89003532:A:T	50	100	0.95	0.04975
10:89003790:C:A	50	100	1	0.02215
10:89004160:T:C	50	100	1	0.04611
10:89004982:A:G	50	100	0.99	0.3658
10:89005107:T:C	50	98	1	0.1618
10:89005134:G:C	50	100	0.98	0.4639
10:89005890:T:G	50	98	0.93	0.04575
10:89006456:T:C	50	98	0.99	0.2988
10:89006839:A:G	50	100	1	0.07135
10:89007167:C:T	50	98	1	0.2099
10:89007223:T:C	50	100	1	0.3611
10:89007590:C:T	50	100	1	0.1714
10:89007638:G:C	50	98	0.99	0.2097
10:89007725:A:G	50	100	0.98	0.1175
10:89007883:C:T	50	100	1	0.1788
10:89008261:A:G	50	100	1	0.1173
10:89008483:T:C	50	100	1	0.3929
10:89008919:C:T	50	98	0.99	0.01089
10:89009208:A:G	49	100	1	0.3684
10:89009296:G:A	50	100	0.99	0.02796
10:89009545:C:T	50	100	0.95	0.01906
10:89009698:T:C	50	100	1	0.07135
10:89009707:G:A	50	100	1	0.3912
10:89010129:G:T	50	98	0.93	0.04539
10:89010241:T:C	50	100	1	0.3684
10:89010682:C:G	50	100	1	0.3615
10:89011095:C:T	50	100	1	0.24
10:89011748:A:G	50	100	1	0.1173
10:89011855:G:A	50	100	1	0.07135
10:89012072:T:C	50	100	1	0.2402
10:89012393:G:A	50	100	1	0.07135
10:89012515:G:T	50	100	1	0.1792
10:89012606:A:G	50	100	0.99	0.0138
10:89013024:A:G	50	100	1	0.3907
10:89013077:A:C	50	100	1	0.492
10:89013442:G:A	50	100	0.73	0.03958
10:89013546:A:G	50	100	1	0.4918
10:89013606:C:A	50	100	1	0.1792
10:89013664:G:C	50	100	1	0.1178
10:89013737:T:G	50	100	1	0.3609
10:89014024:T:C	50	100	0.95	0.05102
10:89014592:A:G	50	100	0.99	0.02778
10:89015015:A:T	50	98	0.98	0.04012
10:89015215:T:C	50	100	1	0.1176
10:89015534:C:T	50	100	1	0.1788
10:89015872:A:G	50	100	1	0.4915
10:89015994:C:A	50	100	0.95	0.01906
10:89015999:A:G	50	100	1	0.07135
10:89016326:A:G	50	100	1	0.2404
10:89016434:C:A	50	100	0.99	0.01144
10:89016577:T:C	50	100	1	0.1176
10:89016592:C:T	50	100	1	0.07135
10:89016639:A:G	50	100	1	0.24
10:89016729:T:C	50	100	1	0.07135
10:89017354:T:C	50	98	1	0.2093
10:89017417:C:T	50	100	1	0.1176
10:89017581:G:A	50	100	1	0.0699
10:89017619:C:T	50	100	1	0.24
10:89017867:G:A	50	100	1	0.4904
10:89017873:C:T	50	100	0.99	0.0285
10:89017884:A:G	50	100	1	0.2398
10:89017906:T:C	50	100	1	0.2496
10:89018035:A:C	50	96	0.66	0.01307
10:89018093:T:G	50	98	0.98	0.1244
10:89018150:A:T	50	100	1	0.1785
10:89018252:C:T	50	100	1	0.1788
10:89018351:C:T	50	100	1	0.1707
10:89018430:G:A	50	100	0.99	0.1066
10:89018846:G:A	50	100	0.99	0.118
10:89018878:T:C	50	100	1	0.2395
10:89018899:T:C	50	98	1	0.209
10:89019016:G:A	50	100	0.95	0.01906
10:89019036:C:T	50	100	1	0.07135
10:89019037:G:A	50	98	1	0.1783
10:89019072:C:T	50	98	1	0.49
10:89019120:C:T	50	100	1	0.118
10:89019210:C:T	50	98	1	0.392
10:89019340:G:A	50	100	1	0.1785
10:89019455:A:T	50	100	1	0.07135
10:89019470:T:A	50	100	1	0.1785
10:89019561:C:T	50	100	1	0.2395
10:89019897:C:A	50	100	1	0.118
10:89020107:G:T	50	100	1	0.1777
10:89020164:A:G	50	100	0.98	0.1707
10:89020457:G:A	50	100	1	0.3613
10:89020683:G:A	50	100	0.99	0.07153
10:89020850:G:A	50	100	1	0.07135
10:89020980:A:T	50	100	1	0.07135
10:89021058:C:A	50	98	0.94	0.0532
10:89021153:G:T	50	100	1	0.07135
10:89021395:T:C	50	100	1	0.4753
10:89021900:C:T	50	100	0.99	0.1126
10:89021986:T:C	50	100	0.99	0.01235
10:89022219:G:A	50	100	1	0.2302
10:89022566:C:T	50	100	1	0.07171
10:89023008:A:G	50	100	1	0.1725
10:89023070:A:T	50	100	1	0.2302
10:89023165:T:A	50	100	1	0.4049
10:89023216:A:G	50	100	1	0.405
10:89023435:A:G	50	100	1	0.1127
10:89023563:C:T	50	100	1	0.3159
10:89024098:G:A	50	100	0.99	0.02796
10:89024178:G:C	50	100	0.99	0.3017
10:89024258:G:T	50	100	1	0.1127
10:89024426:G:A	50	98	0.99	0.02832
10:89024484:T:G	50	100	0.99	0.1126
10:89024661:C:T	50	98	0.99	0.3611
10:89024741:T:C	50	98	0.92	0.02524
10:89024998:C:T	50	100	0.99	0.3911
10:89025264:T:C	50	100	1	0.1127
10:89025446:T:C	50	100	0.92	0.01598
10:89025503:G:C	50	100	1	0.1708
10:89025619:G:A	50	100	0.99	0.1714
10:89025933:A:G	50	100	0.97	0.1707
10:89026288:T:C	50	100	0.94	0.07135
10:89026694:C:T	50	100	0.96	0.07062
10:89026819:T:C	50	100	0.99	0.01089
10:89026874:C:T	49	100	0.91	0.02524
10:89026966:C:A	50	96	0.85	0.3629
10:89027058:A:G	50	100	0.65	0.01489
10:89027374:T:C	49	100	0.87	0.03014
10:89027481:T:G	50	94	0.85	0.1609
10:89027487:T:A	50	100	0.92	0.0325
10:89027551:T:C	50	84	0.79	0.3103
10:89028124:A:C	50	90	0.85	0.3499
10:89028200:T:C	50	92	0.88	0.4946
10:89028440:C:T	50	98	0.95	0.09786
10:89028716:T:C	50	98	0.97	0.08824
10:89029665:A:T	50	100	0.98	0.09731
10:89029667:T:A	49	95.9	0.89	0.1289
10:89029704:G:T	50	94	0.94	0.2567
10:89030250:G:A	50	100	0.99	0.1442
10:89030709:T:C	50	100	1	0.04666
10:89030719:A:G	50	100	0.95	0.05192
10:89031023:A:C	50	98	0.98	0.2927
10:89031339:T:C	50	98	0.98	0.2921
10:89031606:G:A	50	98	0.97	0.04248
10:89031900:G:C	50	100	0.96	0.01961
10:89032066:C:T	50	100	0.98	0.26
10:89032211:A:G	50	100	1	0.1293
10:89032331:G:A	50	98	0.97	0.01852
10:89032418:A:G	50	100	1	0.1285
10:89033002:A:G	50	100	0.99	0.3985
10:89033256:G:C	50	98	0.98	0.2616
10:89033503:A:G	50	98	1	0.3956
10:89033719:G:A	50	100	0.94	0.01943
10:89034203:C:A	50	100	0.96	0.01107
10:89034516:G:A	50	98	0.96	0.1088
10:89034710:G:A	50	100	0.98	0.05211
10:89034711:G:A	50	100	1	0.4926
10:89035092:C:T	50	100	1	0.0167
10:89035313:G:C	50	100	1	0.08878
10:89035447:G:A	50	100	1	0.3954
10:89035848:T:G	50	100	0.99	0.04285
10:89035952:G:A	50	100	1	0.02832
10:89035964:T:C	50	100	0.99	0.2533
10:89035965:T:A	50	100	0.99	0.2529
10:89036047:G:A	50	100	1	0.0216
10:89036150:C:G	50	100	0.99	0.2533
10:89036249:C:T	50	100	1	0.09296
10:89036394:A:G	50	100	1	0.4385
10:89036593:A:T	50	100	1	0.09314
10:89036812:A:C	50	100	0.99	0.2529
10:89037148:C:A	50	100	1	0.106
10:89037190:G:A	50	100	1	0.08896
10:89037616:G:A	50	100	1	0.04793
10:89037937:G:C	50	98	0.99	0.437
10:89037982:G:A	50	100	1	0.0216
10:89038062:C:T	50	98	1	0.01398
10:89038685:C:T	50	98	1	0.104
10:89038858:T:C	50	100	1	0.02832
10:89039023:A:G	50	100	1	0.01797
10:89039597:T:A	50	100	0.99	0.05229
10:89039798:A:T	50	100	1	0.4385
10:89041088:T:C	50	100	1	0.02687
10:89041290:A:G	50	100	1	0.437
10:89042047:G:T	50	100	1	0.04267
10:89042300:T:C	50	100	1	0.02832
10:89042309:A:G	50	100	1	0.4339
10:89042375:G:A	50	100	1	0.1062
10:89042403:C:T	50	100	1	0.1948
10:89042426:C:T	50	100	1	0.3916
10:89042871:C:T	50	100	1	0.2231
10:89043086:T:A	50	100	1	0.4931
10:89043167:T:G	50	100	1	0.4385
10:89043310:T:C	50	100	1	0.2658
10:89043312:C:T	50	100	0.98	0.2101
10:89043846:G:A	50	100	0.99	0.03867
10:89043847:C:T	50	100	1	0.2328
10:89043939:T:G	50	100	1	0.1058
10:89044463:A:G	50	100	1	0.1772
10:89044771:C:A	50	100	1	0.4717
10:89044824:A:T	50	100	0.97	0.07153
10:89045668:T:G	50	100	1	0.02832
10:89045962:C:T	50	100	1	0.106
10:89046124:T:A	50	100	1	0.09949
10:89046261:C:G	50	98	1	0.104
10:89046315:G:A	50	100	1	0.02832
10:89046329:T:A	50	100	0.95	0.02578
10:89046402:T:C	50	100	1	0.08932
10:89046764:C:A	50	100	1	0.04793
10:89046866:G:A	50	100	1	0.08932
10:89047320:C:T	50	100	1	0.106
10:89047326:A:T	50	100	1	0.106
10:89047412:A:C	50	98	1	0.09314
10:89047486:G:A	50	100	0.99	0.05138
10:89047691:C:T	50	100	1	0.02832
10:89048399:C:G	50	100	1	0.04267
10:89048581:C:A	50	100	1	0.06699
10:89048583:A:T	50	100	1	0.06718
10:89048600:A:C	50	100	1	0.02832
10:89048888:G:A	50	100	1	0.02033
10:89048895:A:G	50	100	0.98	0.2509
10:89048904:C:T	50	100	1	0.02832
10:89048953:C:T	50	98	1	0.1058
10:89048954:A:G	50	100	0.97	0.2596
10:89049032:A:T	49	100	1	0.04811
10:89049033:A:T	49	98	0.96	0.04321
10:89049040:A:T	49	98	1	0.08914
10:89049097:T:A	50	100	1	0.04267
10:89049494:A:G	50	98	0.84	0.01707
10:89049638:A:C	50	100	1	0.01107
10:89049796:T:G	50	98	0.96	0.1082
10:89049981:G:A	50	100	1	0.04811
10:89050089:C:A	50	98	0.96	0.1086
10:89050304:T:C	50	100	1	0.04793
10:89050486:A:G	50	100	1	0.02015
10:89050639:G:A	50	100	1	0.04793
10:89051542:A:G	50	100	1	0.2945
10:89051998:T:C	50	100	0.96	0.05356
10:89052417:G:A	50	100	0.92	0.06137
10:89052509:T:C	50	100	0.99	0.02832
10:89052910:C:T	50	100	1	0.09967
10:89053080:G:A	50	100	0.99	0.02832
10:89053295:T:C	50	100	0.98	0.1057
10:89053378:C:T	50	100	1	0.04267
10:89053379:C:G	50	100	0.99	0.2228
10:89053834:C:A	50	90	0.81	0.06427
10:89053835:G:A	50	100	0.87	0.01107
10:89054181:C:G	50	98	0.95	0.108
10:89055173:C:G	50	98	0.94	0.1117
10:89055437:T:C	50	100	0.98	0.4541
10:89055572:G:T	50	100	0.98	0.3061
10:89055738:T:C	50	98	0.97	0.08969
10:89055827:G:T	50	100	1	0.04121
10:89056093:G:C	50	100	0.98	0.01035
10:89056218:G:T	50	100	0.99	0.1632
10:89056303:T:G	50	100	0.99	0.04739
10:89056574:A:G	50	100	1	0.0256
10:89056736:G:C	50	100	0.99	0.2458
10:89056778:T:C	50	100	1	0.04539
10:89056793:T:A	50	100	0.99	0.2932
10:89056902:G:T	50	100	0.98	0.0394
10:89057100:G:T	50	100	0.95	0.05156
10:89057233:C:T	50	100	0.99	0.03558
10:89057359:G:A	50	100	1	0.01144
10:89057602:C:A	50	100	0.99	0.03558
10:89058028:C:A	50	98	0.98	0.09005
10:89058184:C:G	50	100	0.99	0.1957
10:89058398:G:A	50	100	0.99	0.1879
10:89058620:T:C	50	100	1	0.4837
10:89058685:T:G	50	100	1	0.05755
10:89058784:G:T	50	100	0.99	0.0354
10:89058908:T:A	50	100	1	0.02524
10:89059017:T:C	50	100	1	0.04575
10:89059020:C:T	50	100	0.99	0.3076
10:89061523:T:A	50	100	1	0.03758
10:89062246:A:C	50	100	0.99	0.2311
10:89062271:A:T	50	100	1	0.4528
10:89062374:T:C	50	100	1	0.2956
10:89062526:G:A	50	100	1	0.0915
10:89062551:T:C	50	100	0.92	0.06064
10:89062883:T:C	50	100	1	0.07298
10:89063007:G:T	50	100	0.98	0.01325
10:89063078:C:G	50	100	0.95	0.1418
10:89063183:G:A	50	100	0.96	0.04194
10:89063382:G:A	50	100	1	0.02778
10:89063624:A:G	50	100	1	0.04521
10:89063798:C:A	50	100	1	0.02959
10:89063972:G:A	50	100	1	0.04666
10:89064136:G:C	50	100	1	0.03232
10:89064161:T:C	50	100	1	0.2941
10:89064254:C:G	50	100	1	0.2026
10:89064354:C:T	50	100	1	0.02778
10:89065085:G:A	50	100	1	0.03885
10:89065242:T:G	50	100	1	0.0463
10:89065467:C:T	50	100	0.97	0.03758
10:89065961:T:C	50	100	0.99	0.4388
10:89066495:A:G	50	100	1	0.4412
10:89066610:C:A	50	100	1	0.04521
10:89066633:G:A	50	100	1	0.04521
10:89066712:T:C	50	100	1	0.1928
10:89066717:A:G	50	100	0.98	0.07988
10:89066736:T:C	50	100	1	0.0463
10:89066790:T:G	50	100	1	0.4777
10:89066865:T:C	50	100	0.99	0.1305
10:89066979:C:A	50	100	0.92	0.06082
10:89067022:A:G	50	100	1	0.4884
10:89067359:A:G	50	100	1	0.2963
10:89067404:A:G	50	100	0.99	0.1983
10:89067639:T:C	50	100	1	0.02778
10:89067702:A:G	50	100	1	0.2956
10:89068219:A:G	50	100	1	0.03159
10:89068242:T:A	50	100	1	0.02778
10:89068259:G:A	50	100	0.99	0.0463
10:89068671:G:T	50	100	0.99	0.1215
10:89068769:G:T	50	100	1	0.04212
10:89069174:A:G	50	100	1	0.02778
10:89069505:A:G	50	100	0.98	0.01344
10:89069875:T:C	50	100	1	0.02633
10:89069994:C:T	50	100	0.99	0.1492
10:89070122:T:C	50	100	1	0.4906
10:89070159:C:T	50	100	0.86	0.02124
10:89070234:A:G	50	100	1	0.01307
10:89070393:T:G	50	98	0.98	0.09513
10:89070403:T:C	50	100	1	0.2948
10:89070423:C:T	50	100	1	0.05065
10:89070513:T:C	50	100	1	0.2963
10:89070548:A:G	50	100	0.87	0.01398
10:89070616:C:G	50	100	1	0.2963
10:89070711:C:T	50	100	1	0.04557
10:89070748:T:C	50	100	1	0.01253
10:89070787:T:A	50	100	1	0.1901
10:89070878:T:G	50	100	1	0.348
10:89070907:C:G	50	100	1	0.02778
10:89070947:A:G	50	100	0.99	0.1215
10:89071691:G:T	50	100	1	0.01761
10:89071717:T:C	50	100	1	0.02778
10:89072179:G:A	50	100	0.99	0.01525
10:89072234:G:A	50	100	1	0.2785
10:89072237:A:C	50	100	1	0.0394
10:89072391:G:A	50	100	1	0.1305
10:89072475:A:G	50	100	1	0.216
10:89072619:C:G	50	100	1	0.04648
10:89072772:A:G	50	100	1	0.01271
10:89072961:A:G	50	100	1	0.146
10:89072995:T:A	50	100	1	0.2785
10:89073018:T:C	50	100	1	0.2965
10:89073053:T:G	50	100	1	0.1305
10:89073147:A:C	50	100	1	0.1903
10:89073393:C:A	50	100	1	0.02778
10:89073941:G:A	50	100	1	0.02778
10:89074002:T:A	50	100	1	0.01271
10:89074523:G:C	50	96	0.98	0.1102
10:89074604:A:C	50	100	1	0.01743
10:89074847:G:T	50	100	0.96	0.04194
10:89074916:C:T	50	100	1	0.3747
10:89075097:T:G	50	100	1	0.01307
10:89075509:T:C	50	100	1	0.04648
10:89075628:G:A	50	100	1	0.2867
10:89075813:T:A	50	100	1	0.04648
10:89075935:T:C	50	100	1	0.3749
10:89076344:G:T	50	100	1	0.0394
10:89076723:G:T	50	100	1	0.1901
10:89076934:A:T	50	100	1	0.216
10:89077002:T:C	50	100	1	0.3747
10:89077068:G:A	50	100	1	0.1451
10:89077113:A:T	50	100	1	0.03903
10:89077304:A:G	50	100	1	0.1449
10:89077345:A:G	50	100	1	0.01325
10:89077382:A:G	50	100	1	0.01398
10:89077517:C:T	50	100	1	0.04648
10:89077549:C:A	50	100	1	0.2159
10:89078162:A:G	50	98	1	0.3362
10:89078562:A:G	50	100	1	0.2785
10:89078828:C:G	50	98	1	0.3085
10:89079051:G:A	50	100	1	0.01416
10:89079537:G:C	50	100	1	0.04666
10:89079693:C:T	50	100	1	0.279
10:89079743:C:A	50	100	1	0.01271
10:89079792:T:A	50	98	1	0.1227
10:89079982:G:T	50	100	1	0.02778
10:89080428:T:C	50	100	0.94	0.0768
10:89080537:G:A	50	98	1	0.03903
10:89080623:A:G	50	100	1	0.04611
10:89080843:T:G	50	100	1	0.3224
10:89080851:T:C	50	100	1	0.0158
10:89080895:C:T	50	100	1	0.2954
10:89081117:T:C	50	98	1	0.03014
10:89081201:C:A	50	100	1	0.02778
10:89081336:A:T	50	100	1	0.01271
10:89081400:C:A	50	100	1	0.1304
10:89082205:A:T	50	100	1	0.02778
10:89082257:A:G	50	100	1	0.3083
10:89082273:T:C	50	100	1	0.2153
10:89082674:A:C	50	98	1	0.2153
10:89083088:T:C	50	100	1	0.02778
10:89083099:T:C	50	100	1	0.0207
10:89083362:C:T	50	100	1	0.2789
10:89083568:T:C	50	100	1	0.1901
10:89084033:G:A	50	100	1	0.02778
10:89084129:C:T	50	100	1	0.307
10:89084182:C:T	50	100	1	0.1452
10:89084204:A:G	50	100	1	0.3457
10:89084218:G:A	50	100	0.94	0.1088
10:89084250:G:A	50	100	1	0.1452
10:89084381:G:A	50	100	1	0.279
10:89084438:G:A	49	83.7	1	0.3704
10:89084964:G:A	50	100	1	0.2153
10:89084986:A:T	50	100	1	0.1227
10:89085124:T:C	50	100	1	0.2151
10:89085278:G:T	50	100	1	0.1983
10:89085298:T:C	50	100	1	0.2794
10:89085448:G:C	50	100	1	0.1227
10:89085741:A:C	50	100	1	0.03903
10:89086025:C:T	50	100	1	0.1454
10:89086298:C:T	50	100	1	0.2792
10:89086314:T:C	50	100	0.93	0.01616
10:89086589:C:T	50	100	0.97	0.02197
10:89086691:T:C	50	100	1	0.04575
10:89086749:T:C	50	100	1	0.04575
10:89086904:T:A	50	100	1	0.3767
10:89087181:A:G	50	100	1	0.3121
10:89087531:C:A	50	98	1	0.01362
10:89087595:G:A	50	100	1	0.01416
10:89087812:C:T	50	96	0.94	0.02106
10:89087886:T:C	50	100	1	0.02778
10:89087950:A:G	50	100	1	0.02778
10:89088380:T:C	50	100	1	0.01307
10:89089001:C:T	50	100	1	0.0167
10:89089262:G:C	50	100	1	0.4889
10:89089314:C:A	50	100	1	0.3589
10:89089394:A:G	50	100	1	0.3263
10:89089403:A:T	50	100	1	0.03922
10:89089492:A:G	50	100	1	0.02923
10:89089533:T:C	50	100	1	0.03068
10:89089947:T:C	50	100	1	0.276
10:89089986:T:C	50	100	1	0.4593
10:89090014:C:T	50	100	1	0.04176
10:89090571:T:A	50	98	1	0.3154
10:89090583:T:C	50	98	1	0.215
10:89090644:T:C	50	100	1	0.1225
10:89090671:A:G	50	98	1	0.09513
10:89090916:T:G	50	100	1	0.2151
10:89090929:T:G	50	100	1	0.02633
10:89091175:A:G	50	100	1	0.04575
10:89091351:G:A	50	100	1	0.08642
10:89091404:G:A	50	100	1	0.04702
10:89091482:G:A	50	100	1	0.01144
10:89091581:A:G	50	100	1	0.2173
10:89091621:C:T	50	98	1	0.1204
10:89091962:G:C	50	100	1	0.01416
10:89092062:A:G	50	100	1	0.1503
10:89092367:T:C	50	100	1	0.02778
10:89092613:T:G	50	100	1	0.3123
10:89093116:C:T	50	100	1	0.09858
10:89093595:C:T	50	100	1	0.4237
10:89093689:T:C	50	100	1	0.478
10:89094288:T:A	50	100	0.98	0.05138
10:89094560:A:G	50	100	1	0.3121
10:89094674:G:A	50	100	1	0.09296
10:89094695:C:T	49	100	1	0.0158
10:89094985:A:G	50	100	1	0.1229
10:89095230:A:G	50	100	1	0.1983
10:89095662:A:G	50	100	1	0.1983
10:89095955:T:C	50	100	1	0.04176
10:89096026:G:T	50	100	1	0.1304
10:89096289:T:A	50	100	1	0.04194
10:89096422:G:C	50	100	1	0.0935
10:89096622:C:T	49	100	1	0.09314
10:89096651:G:A	50	100	0.98	0.13
10:89096897:T:C	50	100	0.99	0.01997
10:89097087:G:A	49	100	1	0.3045
10:89097280:A:G	50	100	1	0.1983
10:89097441:C:T	50	100	1	0.1229
10:89097721:A:T	50	100	0.92	0.09731
10:89097775:A:G	50	100	1	0.3123
10:89098018:A:G	50	100	0.99	0.2106
10:89098064:C:T	50	100	0.99	0.1236
10:89098267:G:A	50	100	1	0.3125
10:89098691:T:G	50	100	1	0.03903
10:89099281:T:C	50	100	1	0.0354
10:89100273:A:C	50	100	1	0.2351
10:89101290:G:A	50	100	1	0.1416
10:89101348:C:T	50	100	1	0.09314
10:89102028:G:A	50	100	1	0.0423
10:89102670:T:C	50	100	1	0.01779
10:89102676:C:G	50	98	1	0.3112
10:89102967:C:T	50	100	0.95	0.02487
10:89103216:C:T	50	100	1	0.22
10:89103218:C:A	50	98	0.94	0.04085
10:89103662:A:G	50	100	1	0.04267
10:89104144:G:A	50	98	0.99	0.02887
10:89104156:A:G	50	98	0.99	0.1679
10:89104228:A:G	50	88	0.88	0.06718
10:89104629:G:A	50	100	0.98	0.01471
10:89105059:T:C	50	100	1	0.1934
10:89105182:T:C	50	100	0.97	0.116
10:89105265:T:C	50	100	1	0.08951
10:89105435:G:A	50	100	1	0.01362
10:89105441:C:T	50	100	1	0.08951
10:89105621:G:A	50	100	1	0.02905
10:89105732:A:C	50	100	1	0.04212
10:89105833:T:G	50	100	1	0.3085
10:89105836:G:A	50	100	1	0.3272
10:89106337:C:T	50	100	1	0.327
10:89106388:G:C	50	100	1	0.3072
10:89106672:G:A	50	100	1	0.2053
10:89106695:G:A	50	100	1	0.08969
10:89106720:G:T	50	100	1	0.3273
10:89106948:G:A	50	100	1	0.02905
10:89107254:A:T	50	100	1	0.04194
10:89107263:T:A	50	100	1	0.01398
10:89107284:C:T	50	100	1	0.02905
10:89107287:C:G	50	100	1	0.2974
10:89107338:G:A	50	100	1	0.02905
10:89107609:G:A	50	100	0.93	0.01688
10:89108096:C:T	50	100	0.98	0.01362
10:89108166:G:C	50	100	0.98	0.01616
10:89108296:G:T	50	100	0.98	0.01471
10:89108683:C:A	50	100	1	0.01307
10:89109223:G:A	50	100	1	0.03958
10:89109259:G:A	50	100	0.99	0.1042
10:89109357:G:A	50	100	0.98	0.01489
10:89109717:T:A	50	100	1	0.1305
10:89110037:A:G	50	100	0.98	0.05174
10:89110637:C:T	50	100	1	0.0394
10:89111013:A:T	50	100	1	0.1418
10:89111146:G:A	50	98	1	0.09513
10:89111297:A:C	50	100	1	0.01852
10:89111339:A:T	50	100	0.98	0.01471
10:89111415:A:C	50	100	1	0.1932
10:89111542:A:C	50	100	0.97	0.01035
10:89111709:C:T	50	100	1	0.02905
10:89111833:G:A	50	100	0.99	0.03322
10:89112088:C:T	50	100	0.98	0.04194
10:89112198:T:C	50	100	1	0.1418
10:89112618:T:C	50	100	1	0.1429
10:89112851:C:T	50	100	1	0.01198
10:89113400:T:C	50	100	1	0.1616
10:89113754:G:C	50	100	1	0.1304
10:89113848:C:T	50	100	1	0.1934
10:89114272:C:T	50	100	1	0.2444
10:89114480:C:A	50	100	1	0.04212
10:89114640:A:T	50	100	1	0.0472
10:89114686:G:A	50	100	1	0.469
10:89114711:G:A	50	100	1	0.2974
10:89114913:T:C	50	100	1	0.1934
10:89115653:A:T	50	100	1	0.04212
10:89116138:T:C	50	100	1	0.01852
10:89116207:A:G	50	100	0.98	0.1422
10:89116285:T:C	50	100	1	0.02905
10:89116369:A:G	50	100	0.98	0.1296
10:89116415:A:G	50	100	1	0.01707
10:89116424:C:G	50	100	1	0.01688
10:89116583:C:G	50	100	1	0.1494
10:89116797:T:C	50	100	1	0.03885
10:89116904:C:T	50	100	1	0.1305
10:89117028:T:C	50	100	1	0.161
10:89117072:G:C	50	100	1	0.01852
10:89117080:C:T	50	100	1	0.01852
10:89117165:T:C	50	100	1	0.1305
10:89117321:G:C	50	100	1	0.02905
10:89117588:A:C	50	100	1	0.3513
10:89117986:C:T	50	100	1	0.1309
10:89118139:G:A	50	100	0.98	0.01325
10:89118281:G:A	50	100	1	0.1418
10:89118443:G:A	50	100	1	0.1309
10:89118637:A:G	50	100	1	0.01162
10:89118888:G:A	50	98	0.96	0.1073
10:89118942:G:A	50	100	1	0.1309
10:89119066:A:G	50	100	1	0.1309
10:89119192:T:C	50	100	1	0.1309
10:89119477:G:T	50	98	0.94	0.06191
10:89119547:A:G	50	100	1	0.3649
10:89119806:G:A	50	100	1	0.08914
10:89119980:T:C	50	98	0.94	0.01906
10:89120258:A:C	50	100	1	0.2015
10:89120370:C:A	50	100	1	0.1309
10:89120553:T:A	50	100	1	0.2015
10:89120700:G:C	50	100	1	0.1932
10:89120726:A:T	50	100	1	0.0472
10:89120812:T:C	50	100	1	0.1309
10:89120875:G:A	50	100	1	0.01289
10:89121169:C:T	50	100	1	0.142
10:89121376:A:C	50	100	1	0.1307
10:89121449:C:T	50	100	1	0.1311
10:89121520:C:T	50	100	1	0.1017
10:89121674:A:G	50	100	1	0.01707
10:89121776:G:A	50	100	1	0.1307
10:89121903:C:T	50	100	1	0.1307
10:89122083:G:A	50	100	1	0.1311
10:89123082:C:T	50	100	1	0.01852
10:89123164:G:A	50	100	1	0.333
10:89123275:C:G	50	100	1	0.01289
10:89123620:A:G	50	100	1	0.1309
10:89123681:C:G	50	100	1	0.02905
10:89123684:T:C	50	100	1	0.01852
10:89123843:A:G	50	100	1	0.1307
10:89123880:A:G	50	100	1	0.1307
10:89123934:G:A	50	100	1	0.2017
10:89123979:G:T	50	100	1	0.2017
10:89124040:G:C	50	100	1	0.01779
10:89124044:T:C	50	100	1	0.2019
10:89124065:A:T	50	100	1	0.2017
10:89124256:G:A	50	100	1	0.08896
10:89124288:T:G	50	100	1	0.2988
10:89124296:G:A	50	100	1	0.04702
10:89124334:A:C	50	100	1	0.4535
10:89124485:T:G	50	100	1	0.116
10:89124529:G:A	50	100	1	0.1305
10:89124582:C:T	50	100	1	0.1305
10:89124604:C:A	50	100	1	0.1934
10:89124928:G:C	50	100	1	0.1305
10:89125133:G:A	50	100	1	0.04139
10:89125231:C:T	50	100	1	0.1305
10:89125379:A:G	50	100	1	0.116
10:89125515:T:A	50	100	1	0.1305
10:89125717:C:T	50	100	1	0.1305
10:89125755:A:G	50	100	0.99	0.01198
10:89125783:G:T	50	100	0.98	0.01452
10:89125895:T:C	50	100	1	0.1305
10:89125918:C:T	50	100	1	0.1305
10:89126295:C:A	50	100	1	0.01289
10:89126338:A:C	50	100	1	0.01852
10:89126339:A:G	50	100	1	0.1305
10:89126690:T:C	50	100	1	0.1304
10:89126786:G:A	50	100	1	0.04176
10:89126872:G:A	50	100	1	0.384
10:89127243:G:A	50	100	1	0.02687
10:89127394:C:T	50	100	1	0.3021
10:89127656:T:A	50	100	1	0.2329
10:89127801:G:C	50	100	1	0.3656
10:89127802:G:C	50	98	0.99	0.3656
10:89127846:G:A	50	100	1	0.1304
10:89128160:C:T	50	100	1	0.3842
10:89128246:A:T	50	98	1	0.1342
10:89128262:G:A	50	100	1	0.2313
10:89128304:C:T	50	100	0.97	0.04031
10:89128333:C:T	50	100	1	0.1694
10:89129351:T:C	50	100	1	0.1694
10:89129630:C:T	50	100	1	0.3842
10:89129840:C:T	50	100	1	0.1694
10:89129910:A:T	50	100	1	0.04139
10:89130072:C:G	50	100	1	0.1549
10:89130217:T:C	50	100	1	0.04139
10:89130240:T:G	50	100	1	0.03831
10:89130366:C:T	50	100	1	0.2142
10:89130501:A:T	50	100	1	0.08969
10:89130814:T:A	50	100	1	0.01707
10:89130912:G:T	50	100	1	0.2142
10:89130923:G:A	50	100	1	0.1429
10:89131231:A:G	50	100	1	0.1694
10:89131271:A:C	50	100	1	0.1694
10:89131308:A:G	50	100	1	0.3001
10:89131566:C:G	50	100	1	0.1694
10:89131569:C:T	50	100	1	0.1694
10:89131639:C:T	50	100	1	0.2329
10:89131784:C:T	50	100	1	0.1696
10:89131926:C:T	50	100	1	0.216
10:89131943:G:A	50	100	1	0.04139
10:89132149:C:G	50	100	1	0.1694
10:89132229:G:A	50	100	1	0.03032
10:89132248:A:T	50	100	1	0.1549
10:89132337:G:A	50	100	1	0.216
10:89132343:T:C	50	100	1	0.2141
10:89132398:A:T	50	100	1	0.01162
10:89132406:C:T	50	100	1	0.2329
10:89133086:A:T	50	100	1	0.1694
10:89133231:C:G	50	96	1	0.3584
10:89133493:A:G	50	100	1	0.1694
10:89133797:C:A	50	100	1	0.04902
10:89134068:T:C	50	100	1	0.1719
10:89134075:G:A	50	100	1	0.01761
10:89134126:A:G	50	100	1	0.4708
10:89134175:G:A	50	100	1	0.08969
10:89134324:C:G	50	100	1	0.01289
10:89134427:G:A	50	100	1	0.154
10:89134476:T:G	50	98	0.96	0.04321
10:89134651:T:C	50	100	1	0.1694
10:89134759:A:G	50	100	0.98	0.1618
10:89134843:A:G	50	100	1	0.2329
10:89134906:G:T	50	100	0.98	0.01452
10:89134982:A:C	50	100	1	0.0472
10:89135106:G:A	50	100	1	0.01289
10:89135324:A:C	50	100	1	0.0423
10:89135411:A:G	50	100	1	0.1694
10:89135542:A:G	50	100	1	0.3611
10:89135578:T:C	50	100	1	0.3611
10:89135642:C:A	50	98	0.98	0.1619
10:89135669:G:A	50	100	1	0.04139
10:89135688:G:A	50	100	1	0.02905
10:89135763:G:T	50	100	0.97	0.07044
10:89135810:G:A	50	100	0.97	0.07008
10:89136091:C:T	50	100	1	0.3001
10:89136104:C:T	50	98	1	0.01725
10:89136113:G:T	50	100	1	0.01688
10:89136265:G:C	50	100	1	0.1418
10:89136515:A:T	50	98	1	0.1547
10:89137016:T:G	50	100	1	0.03794
10:89137154:A:T	50	100	1	0.3005
10:89137256:A:T	50	100	1	0.1692
10:89137273:A:G	50	100	1	0.1692
10:89137295:A:G	50	100	1	0.03813
10:89137330:A:T	50	98	1	0.453
10:89137451:A:G	50	100	1	0.4512
10:89137467:T:C	50	100	1	0.01471
10:89137693:C:T	50	98	1	0.2308
10:89137747:T:G	50	98	1	0.1692
10:89137781:A:T	50	100	1	0.04248
10:89137791:G:C	50	100	1	0.1621
10:89138173:G:A	50	100	1	0.169
10:89138674:A:G	50	100	1	0.04158
10:89139103:C:A	50	100	0.99	0.02887
10:89139129:G:A	50	100	0.99	0.02687
10:89139399:G:A	50	100	1	0.01307
10:89139448:T:G	50	100	0.98	0.01307
10:89139648:T:A	50	100	1	0.1621
10:89139687:T:C	50	100	1	0.1621
10:89139727:C:A	50	98	1	0.04267
10:89139755:G:C	50	100	1	0.1665
10:89139795:A:G	50	100	1	0.1665
10:89139865:G:C	50	100	1	0.3362
10:89139977:A:G	50	98	1	0.1725
10:89140068:G:T	50	100	1	0.2992
10:89140307:G:A	50	98	0.99	0.4702
10:89140546:T:C	50	100	1	0.1665
10:89140686:C:T	50	98	0.99	0.471
10:89140761:A:C	50	100	1	0.0138
10:89140847:C:T	50	98	0.98	0.1429
10:89141170:A:G	50	100	1	0.04176
10:89141317:T:G	50	100	1	0.0659
10:89141369:C:T	50	98	0.99	0.3606
10:89141421:G:A	50	98	0.99	0.4717
10:89141843:T:C	50	100	0.98	0.1581
10:89141905:C:A	50	98	0.99	0.4711
10:89142511:A:G	47	97.9	0.98	0.386
10:89142948:A:G	50	100	0.99	0.1757
10:89143198:A:C	50	100	0.98	0.0207
10:89143262:A:G	50	100	0.93	0.03141
10:89143524:C:T	50	96	0.97	0.3335
10:89143921:T:C	50	98	0.97	0.01053
10:89144034:T:A	50	88	0.81	0.4746
10:89144097:T:G	50	100	0.87	0.03813
10:89144263:A:G	50	100	0.76	0.01053
10:89144295:C:G	50	98	0.91	0.0138
10:89144319:C:T	50	84	0.77	0.167
10:89144354:T:C	50	78	0.76	0.3978
10:89145390:T:C	50	98	0.86	0.04248
10:89145804:C:T	50	96	0.93	0.3292
10:89146201:G:T	50	100	0.95	0.0216
10:89146683:T:C	50	100	0.95	0.05483
10:89146767:C:G	49	98	0.96	0.238
10:89146806:C:A	50	100	0.96	0.2386
10:89147280:A:G	50	100	0.97	0.3411
10:89147473:G:A	50	100	0.98	0.1104
10:89147624:A:G	50	100	0.98	0.1106
10:89147629:G:A	50	100	0.9	0.02033
10:89147753:A:G	50	100	0.96	0.0236
10:89147801:T:C	50	100	0.86	0.02142
10:89148051:C:T	50	100	0.99	0.02251
10:89148264:A:G	50	100	0.98	0.02306
10:89148599:A:G	50	100	0.98	0.1545
10:89148909:A:T	50	100	0.97	0.1104
10:89149364:G:T	50	100	0.84	0.01489
10:89149439:A:G	50	100	0.98	0.1509
10:89150009:C:T	50	96	0.96	0.1013
10:89150304:T:G	50	100	0.85	0.02669
10:89150548:C:T	50	100	0.98	0.02251
10:89150661:T:G	50	98	0.98	0.1507
10:89151290:C:T	50	100	0.98	0.1521
10:89152253:A:G	50	98	0.98	0.04684
10:89152979:C:T	50	98	0.97	0.1494
10:89153272:C:T	50	94	0.97	0.2168
10:89153354:G:T	50	100	0.96	0.1251
10:89153374:T:C	50	96	0.74	0.0463
10:89153785:G:A	49	100	0.98	0.0984
10:89153844:G:C	50	100	0.84	0.02288
10:89154103:G:T	50	98	0.96	0.02324
10:89155263:A:G	50	98	0.96	0.02306
10:89155393:C:T	50	100	0.98	0.09786
10:89155534:A:C	50	98	0.98	0.1487
10:89156303:G:T	50	98	0.98	0.02269
10:89156328:A:G	50	100	0.98	0.3667
10:89156805:T:C	50	100	0.98	0.1915
10:89156871:A:C	50	100	0.98	0.1663
10:89157381:A:T	50	98	0.92	0.02905
10:89157757:T:C	50	100	0.96	0.1175
10:89157893:C:A	50	96	0.97	0.3569
10:89157968:G:A	50	98	0.88	0.02469
10:89158135:T:A	50	100	0.98	0.1883
10:89158331:G:A	50	98	0.97	0.1411
10:89158457:T:C	50	98	1	0.1694
10:89158957:G:T	50	100	0.98	0.1963
10:89159144:G:A	48	97.9	0.98	0.1403
10:89159378:C:T	50	98	1	0.1694
10:89159391:A:G	50	98	0.96	0.02288
10:89160376:T:C	50	100	0.71	0.03214
10:89160403:G:A	50	100	0.96	0.02378
10:89160911:C:A	50	98	0.99	0.1409
10:89161091:A:G	50	94	0.96	0.266
10:89161919:C:G	50	100	0.93	0.03232
10:89163071:G:A	50	100	1	0.1888
10:89163126:A:G	50	100	0.81	0.0256
10:89163133:C:T	50	100	0.98	0.1897
10:89163238:T:G	50	100	0.91	0.02251
10:89163241:C:A	50	100	0.96	0.0443
10:89163453:T:C	50	100	1	0.01434
10:89163758:G:T	50	100	0.98	0.04975
10:89163767:G:A	50	100	1	0.1952
10:89163844:C:T	50	100	0.93	0.03232
10:89164461:A:G	50	98	1	0.1759
10:89164501:A:G	50	100	1	0.189
10:89164658:C:T	50	98	1	0.1952
10:89165126:G:A	50	100	1	0.01434
10:89165784:C:T	50	98	0.99	0.1198
10:89165910:T:G	50	100	1	0.1955
10:89166238:G:A	50	100	0.98	0.0207
10:89166824:A:G	50	100	1	0.01452
10:89166957:T:G	50	98	0.92	0.04285
10:89167006:G:A	50	100	1	0.01452
10:89167111:A:G	50	100	0.9	0.02251
10:89167306:A:G	50	100	0.98	0.352
10:89167406:G:A	50	100	1	0.1892
10:89167797:T:C	50	98	0.95	0.03141
10:89168482:G:A	50	98	0.98	0.4615
10:89169204:T:A	50	96	0.74	0.05138
10:89169790:G:A	50	100	1	0.1954
10:89170479:G:A	50	100	1	0.1954
10:89170647:C:T	50	100	0.99	0.1954
10:89171421:T:G	50	100	1	0.1954
10:89171424:T:C	50	100	0.98	0.07698
10:89171453:G:A	50	100	0.98	0.07698
10:89171484:C:T	50	100	0.94	0.02741
10:89171723:G:A	50	100	1	0.01434
10:89171845:T:C	50	100	1	0.343
10:89172259:C:T	50	100	0.96	0.01162
10:89172559:A:T	50	98	0.98	0.02052
10:89172624:G:A	50	100	1	0.1955
10:89172725:G:A	50	100	0.97	0.02197
10:89173178:A:G	50	100	1	0.1954
10:89174397:A:G	49	100	1	0.1954
10:89174594:A:G	50	100	0.98	0.02033
10:89174677:A:C	50	100	1	0.01434
10:89174782:A:C	50	100	1	0.01434
10:89175449:A:G	50	100	1	0.3515
10:89175884:C:G	50	100	1	0.3515
10:89176278:C:T	50	100	0.98	0.07734
10:89177154:C:T	50	100	0.94	0.03232
10:89177291:A:G	50	98	1	0.1269
10:89177490:C:T	50	100	1	0.3542
10:89177521:A:T	50	100	0.9	0.01924
10:89177999:T:C	50	98	0.98	0.08642
10:89178137:C:T	50	100	0.96	0.02451
10:89178194:A:T	50	100	1	0.1955
10:89178404:T:C	50	100	0.99	0.2195
10:89178450:A:G	50	100	0.98	0.07734
10:89178521:C:G	50	100	1	0.01452
10:89178917:C:T	50	100	0.99	0.03631
10:89179145:G:T	50	100	1	0.1955
10:89179540:C:A	50	100	1	0.01434
10:89179631:G:A	50	100	0.98	0.02033
10:89179795:C:A	50	100	0.98	0.1545
10:89180114:G:A	50	100	1	0.01434
10:89180150:G:A	50	100	0.98	0.0207
10:89180246:C:T	50	100	0.99	0.2193
10:89180464:A:G	50	100	0.98	0.02088
10:89180568:C:T	50	98	0.98	0.2237
10:89180576:C:G	50	100	1	0.1892
10:89180601:G:A	50	100	1	0.1959
10:89180656:G:A	50	100	1	0.01434
10:89180918:T:G	50	100	1	0.01434
10:89180930:T:C	50	100	1	0.1981
10:89181684:T:C	50	98	0.98	0.2113
10:89182165:A:G	50	100	0.94	0.02778
10:89182180:C:T	50	100	1	0.1981
10:89182875:G:A	50	98	1	0.01434
10:89183546:C:A	50	100	0.98	0.02106
10:89183877:A:C	50	100	1	0.1979
10:89183956:G:A	50	100	1	0.1979
10:89184210:C:T	50	100	1	0.3263
10:89184247:A:G	50	98	0.96	0.04194
10:89184459:G:A	50	100	1	0.3263
10:89184537:C:T	50	100	0.98	0.0207
10:89184773:A:T	50	100	0.98	0.07734
10:89184902:C:A	50	98	0.98	0.4675
10:89185602:A:G	50	100	0.96	0.02433
10:89185708:A:C	50	100	1	0.01434
10:89185999:G:A	50	100	1	0.1979
10:89186051:T:C	50	100	0.98	0.1336
10:89186104:A:T	50	100	1	0.1979
10:89186241:T:C	50	100	1	0.01434
10:89186995:C:T	50	100	1	0.1979
10:89187231:G:A	50	100	0.99	0.1859
10:89188652:C:T	50	100	0.99	0.3373
10:89188952:C:T	50	100	1	0.1955
10:89189026:T:C	50	100	1	0.1955
10:89189107:T:C	50	100	1	0.1955
10:89189273:C:T	50	98	0.96	0.02433
10:89189848:G:A	50	100	1	0.02033
10:89190276:T:C	50	100	1	0.1905
10:89190294:T:C	50	100	1	0.01434
10:89190337:A:G	50	100	1	0.3235
10:89190926:A:G	50	100	1	0.3228
10:89191270:T:C	50	100	1	0.1892
10:89191386:G:A	50	100	1	0.02033
10:89192581:T:C	50	100	1	0.1892
10:89192608:T:A	50	98	0.98	0.05574
10:89192617:T:G	50	98	0.98	0.05574
10:89192760:T:A	50	100	1	0.01434
10:89192761:C:A	50	100	1	0.01434
10:89193017:A:T	49	100	1	0.1892
10:89193095:T:C	50	100	1	0.1892
10:89193248:A:G	50	100	0.93	0.03232
10:89193377:G:A	50	100	0.98	0.2166
10:89193898:C:T	50	100	0.95	0.01344
10:89193905:G:T	50	100	1	0.01434
10:89193995:C:A	50	100	0.99	0.1338
10:89194311:G:A	50	100	1	0.189
10:89194483:T:C	50	100	1	0.3558
10:89195398:G:A	50	100	0.97	0.07716
10:89195482:G:T	50	100	1	0.189
10:89195717:A:C	50	100	1	0.189
10:89196047:G:A	50	100	1	0.02033
10:89196205:A:C	50	100	1	0.189
10:89196533:T:A	50	100	1	0.189
10:89196543:G:C	50	100	0.98	0.01434
10:89196673:C:A	50	100	0.99	0.1338
10:89196793:C:T	50	100	1	0.189
10:89196996:A:C	50	100	0.97	0.02306
10:89197214:T:C	50	100	0.99	0.1363
10:89197222:G:C	50	100	1	0.02033
10:89197298:G:A	50	98	0.95	0.03468
10:89197646:G:T	50	100	0.99	0.3544
10:89197789:G:T	50	100	0.99	0.3546
10:89198243:G:C	50	100	1	0.1888
10:89198536:C:A	50	100	1	0.1883
10:89198626:T:C	50	100	0.88	0.03286
10:89198661:T:C	50	100	1	0.01434
10:89198663:G:A	50	98	0.95	0.03232
10:89198861:C:T	50	98	1	0.1881
10:89199008:G:A	50	100	0.99	0.1068
10:89199190:A:G	50	100	1	0.01434
10:89199571:G:A	50	100	0.97	0.04993
10:89199939:C:T	50	100	0.98	0.05646
10:89199957:G:A	50	100	0.95	0.03558
10:89200097:G:A	50	100	1	0.01434
10:89201103:A:G	50	100	0.89	0.01271
10:89201149:T:A	50	100	1	0.1881
10:89201287:T:G	50	100	0.98	0.03794
10:89201606:T:C	50	100	1	0.01362
10:89201743:A:T	50	100	1	0.1881
10:89202042:G:A	50	100	1	0.1879
10:89202179:T:G	50	100	1	0.01271
10:89202193:C:T	50	100	0.97	0.04739
10:89202223:A:G	50	100	0.99	0.1075
10:89202587:T:A	50	100	0.9	0.02397
10:89202979:G:A	50	100	1	0.01253
10:89203121:G:T	50	100	0.98	0.1035
10:89204240:C:G	50	100	1	0.189
10:89204269:A:G	50	100	1	0.1894
10:89204388:C:T	50	100	0.94	0.07516
10:89204409:T:C	50	94	0.96	0.2338
10:89204529:A:G	50	100	1	0.189
10:89204638:G:T	50	100	1	0.189
10:89204745:G:T	50	96	0.96	0.463
10:89204786:T:C	50	100	0.94	0.02505
10:89204857:T:G	50	100	1	0.1879
10:89204974:C:G	50	100	1	0.1879
10:89205165:T:C	50	100	0.97	0.03831
10:89205924:C:T	50	100	0.94	0.02524
10:89205934:T:C	50	100	0.99	0.1975
10:89205951:G:T	50	100	0.99	0.195
10:89206070:T:G	50	100	1	0.03831
10:89206216:T:A	50	100	0.94	0.02397
10:89206636:G:A	50	100	0.98	0.06972
10:89206789:C:T	50	98	0.99	0.1834
10:89207239:C:G	50	98	0.99	0.1895
10:89207336:T:C	50	100	0.99	0.1899
10:89208346:A:G	50	98	0.98	0.2215
10:89209002:C:T	50	96	0.98	0.1919
10:89209419:T:A	50	98	0.98	0.04648
10:89210169:C:T	50	100	0.95	0.01598
10:89210178:G:T	50	100	1	0.01271
10:89210246:G:A	50	98	0.99	0.07171
10:89210277:A:G	50	98	0.98	0.1672
10:89212051:G:A	50	100	0.96	0.1917
10:89212104:A:T	50	100	0.96	0.03304
10:89212951:G:A	50	100	0.92	0.02451
10:89212997:G:A	50	100	0.98	0.01616
10:89213735:G:A	50	98	0.98	0.1064
10:89213919:A:T	50	96	0.98	0.2135
10:89213987:G:C	50	100	0.97	0.01434
10:89215286:C:T	50	100	0.94	0.02306
10:89215328:G:A	50	100	0.78	0.0158
10:89215360:C:G	50	98	0.92	0.1156
10:89215450:A:C	50	100	0.99	0.09586
10:89215565:T:C	50	98	0.96	0.1418
10:89215892:G:A	50	96	0.98	0.2814
10:89216431:G:T	50	100	0.92	0.01398
10:89216889:C:T	50	98	0.98	0.2854
10:89217937:G:A	50	92	0.93	0.4069
10:89217969:C:G	50	96	0.93	0.4058
10:89218002:A:C	50	100	0.97	0.08351
10:89218239:C:A	50	98	0.98	0.2812
10:89218513:T:C	50	98	0.92	0.1066
10:89219336:A:G	50	100	0.96	0.04394
10:89219411:T:A	50	100	0.94	0.01089
10:89219920:T:C	50	100	0.91	0.01162
10:89220309:A:G	50	100	0.97	0.1207
10:89220404:T:C	50	100	0.97	0.04412
10:89220696:C:G	50	100	0.95	0.05102
10:89220893:G:C	50	100	0.93	0.05192
10:89220935:A:T	50	100	0.98	0.0138
10:89221153:T:A	50	100	0.97	0.08297
10:89221221:T:A	50	96	0.94	0.4984
10:89221230:A:T	50	98	0.98	0.1224
10:89221804:A:G	50	100	0.94	0.2315
10:89221893:T:A	50	100	0.97	0.02887
10:89222119:C:T	50	100	0.96	0.152
10:89222252:T:C	50	100	0.95	0.02215
10:89222324:A:G	50	94	0.93	0.4735
10:89223531:T:C	50	96	0.87	0.08751
10:89223872:C:T	50	100	0.93	0.4123
10:89224275:G:A	50	100	0.95	0.1196
10:89224866:A:G	50	100	0.95	0.1196
10:89224974:C:T	50	98	0.93	0.08751
10:89225030:T:G	50	100	0.93	0.4129
10:89225804:G:C	50	100	0.92	0.02306
10:89226191:C:T	50	98	0.91	0.2237
10:89226306:T:C	50	96	0.9	0.3268
10:89227250:T:C	50	98	0.87	0.163
10:89227273:G:A	50	100	0.93	0.04666
10:89227618:G:A	50	100	0.93	0.03141
10:89227637:A:G	50	96	0.63	0.01561
10:89227681:G:A	50	100	0.8	0.01271
10:89227687:G:C	50	98	0.7	0.06536
10:89228493:C:G	50	98	0.94	0.3824
10:89228653:A:T	50	96	0.93	0.06137
10:89228773:A:C	50	100	0.96	0.3473
10:89229129:A:G	50	100	0.96	0.4448
10:89229289:G:C	50	100	0.94	0.02923
10:89229352:T:C	50	100	0.96	0.4444
10:89229522:G:A	50	96	0.97	0.3063
10:89229702:A:G	50	98	0.82	0.1129
10:89229790:G:A	50	98	0.98	0.1993
10:89230460:A:C	50	100	0.97	0.4437
10:89231155:G:A	50	100	0.97	0.4444
10:89231367:A:G	50	100	0.85	0.05229
10:89231381:A:G	50	98	0.99	0.1992
10:89231422:C:T	50	96	0.98	0.3057
10:89231530:G:A	50	96	0.98	0.3237
10:89232347:T:C	50	100	0.98	0.4334
10:89232447:G:C	50	98	0.98	0.3061
10:89232824:G:T	50	100	0.93	0.01053
10:89232972:C:T	50	98	0.98	0.4682
10:89233998:T:A	50	100	0.96	0.1178
10:89234057:T:G	50	100	0.98	0.03032
10:89234142:G:A	50	98	0.99	0.2099
10:89234174:A:G	50	100	0.98	0.03032
10:89234218:T:C	50	98	0.96	0.118
10:89234250:G:A	50	100	0.98	0.03105
10:89234375:G:A	50	100	0.93	0.02923
10:89234528:C:T	50	100	0.98	0.03032
10:89234622:C:T	50	98	0.96	0.1358
10:89235373:G:A	49	100	0.98	0.03032
10:89235781:G:A	50	98	0.99	0.2101
10:89236097:T:C	50	100	0.95	0.118
10:89236387:A:G	50	100	0.94	0.1166
10:89237461:A:T	50	98	0.94	0.3224
10:89237707:T:C	50	96	0.96	0.3139
10:89238708:C:T	50	98	0.96	0.3444
10:89238709:C:T	50	98	0.94	0.1812
10:89238711:A:C	50	96	0.94	0.3132
10:89239047:C:T	50	98	0.96	0.1436
10:89239279:A:G	50	100	0.97	0.3299
10:89239969:C:T	50	100	0.97	0.152
10:89240025:C:G	50	100	0.97	0.03758
10:89240091:G:T	50	98	0.87	0.02142
10:89240182:T:C	50	98	0.98	0.1196
10:89240554:C:T	50	98	0.89	0.02741
10:89240564:C:T	50	100	0.96	0.0472
10:89240844:G:A	50	98	0.94	0.07571
10:89241369:T:C	50	100	0.94	0.04793
10:89241433:C:G	50	96	0.98	0.3493
10:89242217:A:G	50	96	0.98	0.1954
10:89242785:C:G	50	98	0.97	0.1206
10:89243040:G:A	50	98	0.89	0.03105
10:89243047:C:T	50	100	0.98	0.4621
10:89243088:C:T	50	98	0.99	0.368
10:89243170:C:T	50	100	0.98	0.461
10:89243662:A:C	50	100	0.98	0.4729
10:89244146:C:T	50	100	0.98	0.04321
10:89244586:A:T	50	100	0.99	0.1282
10:89244589:A:T	50	100	0.98	0.05447
10:89244911:C:T	50	98	0.98	0.3428
10:89245129:A:G	50	98	0.98	0.4735
10:89245159:C:A	50	98	0.98	0.4686
10:89245251:C:T	50	100	0.98	0.1877
10:89245956:G:C	50	100	0.99	0.1282
10:89246097:C:T	50	98	0.98	0.4682
10:89246195:G:A	50	100	0.97	0.2912
10:89246557:G:A	50	100	0.99	0.1291
10:89247582:C:T	50	100	0.99	0.1282
10:89247603:T:G	50	100	0.97	0.3028
10:89247713:C:A	50	98	0.99	0.3433
10:89249116:C:T	50	100	0.97	0.2908
10:89249122:C:T	50	98	0.98	0.4671
10:89249904:A:T	50	98	0.98	0.07008
10:89250098:C:T	48	77.1	0.79	0.2228
10:89250103:C:T	48	89.6	0.89	0.2829
10:89250107:C:T	48	85.4	0.9	0.2845
10:89250165:T:A	50	100	0.99	0.1296
10:89250191:C:T	50	100	0.97	0.01452
10:89250400:A:G	50	98	0.99	0.3428
10:89250556:C:T	50	98	0.98	0.3411
10:89250704:A:T	50	98	0.97	0.1618
10:89250722:A:C	50	100	0.97	0.305
10:89251402:A:C	50	100	0.98	0.05955
10:89251701:C:T	50	98	0.98	0.467
10:89251924:C:T	49	100	0.97	0.2907
10:89251935:T:G	49	98	0.99	0.343
10:89252003:C:G	50	100	0.96	0.05465
10:89252579:G:C	50	98	0.98	0.1294
10:89253364:C:T	50	100	0.71	0.01634
10:89254078:G:A	50	98	0.88	0.154
10:89254108:T:C	50	100	0.91	0.1269
10:89254158:G:A	50	100	0.62	0.02052
10:89254224:C:A	50	100	0.91	0.1265
10:89254304:A:G	50	100	0.9	0.3568
10:89254594:A:G	50	100	0.85	0.05447
10:89255659:C:T	50	98	0.74	0.06808
10:89255979:T:C	50	94	0.84	0.1619
10:89256685:G:C	50	98	0.88	0.05683
10:89256998:T:C	50	98	0.94	0.0187
10:89257132:A:T	50	92	0.89	0.1382
10:89257449:A:T	50	100	0.77	0.04884
10:89257606:A:G	50	96	0.95	0.1659
10:89258141:A:G	50	100	0.84	0.02197
10:89258239:A:G	50	96	0.95	0.2869
10:89258326:T:A	50	100	0.97	0.01289
10:89258452:A:G	50	96	0.97	0.2898
10:89258763:A:G	50	96	0.94	0.228
10:89258829:A:G	50	100	0.95	0.08079
10:89259479:C:A	50	98	0.97	0.1973
10:89259481:G:A	50	100	0.86	0.06736
10:89259991:C:T	50	94	0.96	0.3321
10:89260733:G:C	50	98	0.99	0.01271
10:89260744:G:A	50	100	0.91	0.04412
10:89260831:A:G	50	98	0.99	0.01271
10:89261135:C:A	50	100	0.91	0.04412
10:89261189:C:T	50	100	0.91	0.04412
10:89261538:T:A	50	98	0.99	0.1801
10:89261592:A:G	50	96	0.97	0.1302
10:89261662:A:G	50	100	0.9	0.04412
10:89261888:G:A	50	98	0.98	0.468
10:89262011:G:T	50	98	0.99	0.01271
10:89262268:C:A	50	100	0.64	0.01089
10:89262354:C:G	50	100	0.96	0.06627
10:89262867:G:A	50	98	0.98	0.2389
10:89262939:G:A	50	98	0.98	0.2389
10:89263109:G:A	50	98	0.98	0.2389
10:89263796:A:C	50	98	0.98	0.4686
10:89264268:C:T	50	98	0.98	0.4675
10:89264393:A:T	50	98	0.99	0.1759
10:89264632:G:A	50	100	0.96	0.01362
10:89264703:A:C	50	100	0.97	0.07898
10:89264777:T:C	50	100	0.97	0.07879
10:89264793:C:T	50	100	0.99	0.01271
10:89264797:T:C	50	98	1	0.1797
10:89264965:C:A	50	100	0.96	0.06645
10:89265116:T:G	50	100	0.96	0.06627
10:89265377:C:G	50	100	0.99	0.01235
10:89265670:G:A	50	100	0.67	0.01162
10:89265986:A:G	50	100	0.85	0.02197
10:89266131:C:T	50	98	0.85	0.06518
10:89267538:A:T	50	100	0.9	0.04593
10:89268153:G:A	50	98	0.85	0.01525
10:89268769:G:A	50	96	0.99	0.217
10:89269058:T:C	50	98	1	0.1752
10:89269154:G:A	50	100	0.9	0.01761
10:89269254:C:T	50	96	0.98	0.1353
10:89269295:A:T	50	100	0.97	0.01707
10:89270178:T:C	50	100	0.85	0.02197
10:89270259:C:T	50	98	1	0.1799
10:89270325:C:T	50	100	0.98	0.01289
10:89270326:A:G	50	98	0.98	0.1496
10:89270476:T:A	50	100	0.87	0.01325
10:89271465:C:A	50	100	0.99	0.01434
10:89271870:C:A	50	100	1	0.01235
10:89272085:T:A	50	100	0.85	0.02233
10:89272789:G:A	50	98	1	0.1799
10:89273105:T:A	50	98	1	0.1607
10:89273195:G:T	50	98	0.98	0.2338
10:89273675:G:A	50	98	1	0.1799
10:89273857:C:T	50	96	0.97	0.1289
10:89274601:T:C	50	100	0.98	0.4533
10:89274680:A:T	50	98	0.99	0.1812
10:89274761:C:T	50	98	0.97	0.4651
10:89275210:G:T	50	100	0.99	0.4306
10:89275961:G:C	50	98	1	0.1614
10:89276045:C:T	50	100	0.99	0.4152
10:89276096:T:A	50	98	0.99	0.1797
10:89276520:T:C	50	98	0.96	0.065
10:89276966:A:G	50	98	0.94	0.1195
10:89277428:T:C	50	98	0.84	0.02941
10:89277675:T:C	50	100	0.99	0.01362
10:89278613:T:C	50	100	0.96	0.02832
10:89278695:T:C	50	100	0.96	0.3509
10:89279224:C:T	50	100	0.97	0.2653
10:89279280:C:T	50	98	0.97	0.04847
10:89279556:C:T	50	100	0.97	0.02832
10:89279826:G:T	50	100	0.97	0.2662
10:89280141:T:C	50	100	1	0.01344
10:89280767:T:C	50	100	0.97	0.2662
10:89281341:C:T	50	100	0.96	0.2482
10:89281358:G:A	50	100	0.96	0.2534
10:89281493:G:T	50	98	0.99	0.01434
10:89282024:G:A	50	100	0.98	0.03413
10:89282429:A:G	50	98	0.98	0.1649
10:89282540:T:C	50	98	0.97	0.3577
10:89283470:T:G	50	98	0.97	0.3586
10:89283933:G:C	50	98	0.97	0.2629
10:89284946:C:T	50	100	0.95	0.06972
10:89285717:C:T	49	100	0.95	0.06972
10:89286455:G:A	50	100	0.95	0.0699
10:89286751:G:A	50	98	0.93	0.1247
10:89287070:G:T	50	98	0.96	0.04847
10:89287138:T:G	50	100	0.98	0.0345
10:89287142:C:A	50	100	0.96	0.2487
10:89287186:A:G	50	100	0.99	0.04285
10:89287252:T:C	50	98	0.98	0.03413
10:89287270:A:G	50	100	0.98	0.03413
10:89287285:T:C	50	98	0.98	0.03413
10:89287286:G:A	50	100	0.98	0.03413
10:89287306:T:G	50	100	0.98	0.03431
10:89287345:C:T	50	100	0.93	0.01779
10:89287621:C:T	50	100	0.96	0.3488
10:89287641:T:A	50	98	0.96	0.2709
10:89287700:G:A	50	96	0.88	0.07008
10:89287955:A:C	50	98	0.98	0.0276
10:89288011:C:T	50	98	0.98	0.0276
10:89288352:T:C	50	100	0.94	0.04158
10:89288429:C:A	50	98	0.98	0.0276
10:89289127:C:T	50	98	0.97	0.2613
10:89289808:A:G	50	98	0.96	0.2711
10:89289816:T:C	50	98	0.96	0.01852
10:89290001:T:G	48	89.6	0.92	0.4708
10:89290219:C:T	50	98	0.99	0.01416
10:89290449:A:G	50	98	0.98	0.02778
10:89290529:A:G	50	98	0.97	0.4085
10:89290680:G:A	50	98	0.96	0.01852
10:89291234:C:T	50	98	0.97	0.406
10:89291377:A:G	50	98	0.99	0.02142
10:89291562:T:C	50	100	0.96	0.2328
10:89291860:C:T	50	98	0.94	0.04775
10:89292369:C:T	50	100	0.91	0.05065
10:89292608:A:C	50	100	0.97	0.04158
10:89292783:C:G	50	98	0.98	0.1514
10:89292828:T:C	50	98	0.97	0.04158
10:89292924:C:T	50	98	0.99	0.01416
10:89293386:C:T	50	98	0.99	0.1649
10:89293503:T:C	50	100	0.98	0.1354
10:89293604:T:C	50	100	0.94	0.09641
10:89293679:T:A	50	98	0.95	0.2304
10:89294534:C:G	50	98	0.96	0.2712
10:89295020:T:G	47	83	0.88	0.2749
10:89295025:G:T	48	93.8	0.89	0.1107
10:89295079:T:A	49	93.9	0.72	0.01779
10:89295265:G:A	50	98	0.96	0.2716
10:89296397:C:G	50	98	0.95	0.04938
10:89296417:G:A	49	100	0.95	0.04847
10:89296507:G:A	50	86	0.94	0.4521
10:89296790:A:G	50	100	0.91	0.01089
10:89296863:T:G	50	94	0.9	0.1204
10:89297109:G:A	50	98	0.93	0.2277
10:89297302:G:T	50	100	0.98	0.0305
10:89297380:T:C	50	100	0.92	0.03014
10:89297424:C:T	50	100	0.98	0.02596
10:89297601:C:T	50	100	0.88	0.04884
10:89298095:C:T	50	98	0.91	0.06009
10:89298231:C:T	50	100	0.92	0.02996
10:89298269:G:A	50	98	0.94	0.0305
10:89298671:A:G	50	100	0.81	0.02505
10:89298705:A:G	50	98	0.95	0.07571
10:89298838:T:C	50	100	0.92	0.02959
10:89298843:A:G	50	98	0.96	0.01307
10:89298848:C:T	50	100	0.96	0.2446
10:89299370:C:A	50	100	0.96	0.3008
10:89299402:G:A	50	100	0.96	0.3008
10:89299547:G:A	50	96	0.94	0.2945
10:89299728:C:A	50	100	0.96	0.2427
10:89299805:T:C	50	100	0.9	0.02923
10:89300074:T:C	50	100	0.98	0.02596
10:89300119:A:C	50	100	0.92	0.03631
10:89300806:G:A	50	100	0.92	0.04031
10:89300844:G:A	50	98	0.94	0.2671
10:89300995:G:A	50	100	0.88	0.02415
10:89302352:C:T	50	98	0.96	0.08043
10:89302378:T:C	50	100	0.91	0.02197
10:89302933:C:T	50	98	0.94	0.307
10:89303338:T:C	50	100	0.96	0.06336
10:89304266:T:C	50	96	0.94	0.2564
10:89304398:A:G	50	100	0.96	0.05773
10:89304553:A:G	50	100	0.97	0.05428
10:89304751:A:C	50	94	0.95	0.4695
10:89304755:G:T	50	96	0.93	0.252
10:89304900:A:T	50	100	0.94	0.02959
10:89305372:T:C	50	100	0.89	0.03976
10:89305764:T:G	50	100	0.98	0.05646
10:89306192:A:C	50	100	0.94	0.08533
10:89306318:A:G	50	100	0.96	0.2298
10:89306703:T:A	50	100	0.96	0.3755
10:89307012:C:A	50	100	0.96	0.1999
10:89307556:G:A	50	98	0.99	0.02905
10:89307681:T:C	50	100	0.96	0.1988
10:89307838:C:G	50	100	0.98	0.3401
10:89308642:C:T	50	100	0.85	0.02106
10:89309173:G:A	50	100	0.75	0.01107
10:89309379:G:T	50	100	0.97	0.2337
10:89309546:G:A	50	98	0.99	0.05683
10:89310294:G:A	50	100	0.99	0.215
10:89310942:T:C	50	100	0.95	0.08987
10:89310944:T:C	50	100	0.95	0.08987
10:89311188:T:C	50	100	0.99	0.05519
10:89311193:G:T	50	100	0.99	0.339
10:89311328:G:C	50	100	0.97	0.04739
10:89311366:A:C	50	100	1	0.01416
10:89311370:A:C	50	100	0.89	0.02633
10:89311913:A:G	50	100	0.99	0.3397
10:89312195:C:A	50	100	0.94	0.02324
10:89312818:A:T	50	100	0.87	0.03849
10:89313290:T:C	50	100	1	0.01126
10:89313431:A:G	50	100	0.89	0.02106
10:89313620:T:C	50	100	0.99	0.2351
10:89314440:C:T	50	100	0.99	0.2042
10:89314502:C:T	50	100	1	0.3391
10:89315502:A:G	50	100	0.99	0.4586
10:89315749:C:T	50	100	0.99	0.2311
10:89315829:G:A	50	100	0.88	0.02106
10:89315988:T:C	50	98	1	0.05519
10:89316502:A:G	50	100	0.99	0.342
10:89316954:G:C	50	100	1	0.02923
10:89317333:G:A	50	100	1	0.2148
10:89317382:T:C	50	100	0.92	0.02869
10:89317585:A:T	50	100	0.99	0.02451
10:89317613:G:A	50	98	1	0.05737
10:89317678:C:T	50	100	1	0.02923
10:89317683:G:C	50	100	0.96	0.106
10:89318415:T:C	50	98	0.88	0.0207
10:89318525:T:A	50	100	1	0.02923
10:89319796:C:T	50	100	1	0.02923
10:89320014:G:A	50	96	0.99	0.392
10:89320379:C:A	50	100	0.99	0.2574
10:89321016:T:G	49	100	0.95	0.08551
10:89321031:C:T	50	100	0.92	0.02651
10:89321074:G:A	50	98	1	0.05519
10:89321079:A:C	50	98	1	0.05519
10:89321084:T:C	49	98	0.91	0.0561
10:89321097:C:T	49	95.9	1	0.2148
10:89321149:T:C	50	100	0.99	0.0345
10:89321358:A:C	50	100	0.99	0.234
10:89321403:G:T	50	100	1	0.04811
10:89321545:G:A	50	100	0.98	0.03123
10:89321763:T:A	50	98	1	0.05519
10:89321772:A:T	50	100	0.94	0.01344
10:89321897:G:T	50	100	1	0.2148
10:89322189:G:T	50	100	1	0.2634
10:89322221:T:A	50	98	1	0.05519
10:89322237:G:A	50	100	0.99	0.2333
10:89322511:G:A	50	100	0.82	0.02088
10:89322608:C:T	50	100	1	0.04811
10:89322682:C:A	50	100	0.99	0.03486
10:89322786:C:A	50	98	1	0.05519
10:89323224:T:C	50	100	1	0.05501
10:89323994:T:C	50	98	0.99	0.01362
10:89324918:A:G	50	100	0.99	0.2308
10:89325174:T:C	50	100	1	0.05519
10:89325611:G:T	50	100	1	0.2634
10:89325850:C:A	50	100	0.99	0.4586
10:89325902:G:A	50	100	0.99	0.3727
10:89326402:T:C	50	100	0.96	0.0886
10:89326452:C:T	50	100	0.97	0.04539
10:89327380:G:A	50	100	0.92	0.02869
10:89327499:C:T	50	100	1	0.2133
10:89327808:T:C	50	98	0.99	0.05537
10:89327972:A:G	50	100	0.97	0.02324
10:89328048:G:C	50	100	0.9	0.02197
10:89328133:T:A	50	100	1	0.02869
10:89328307:G:C	50	100	0.91	0.02651
10:89328816:G:A	50	100	0.83	0.02088
10:89329039:A:T	50	100	0.98	0.2277
10:89329044:C:T	50	100	0.99	0.05574
10:89329470:G:C	50	98	0.99	0.05846
10:89330329:C:A	50	100	0.98	0.2012
10:89330731:G:A	50	100	0.98	0.06427
10:89330794:T:C	50	100	0.98	0.236
10:89330952:T:C	50	100	0.98	0.236
10:89331284:C:T	50	100	0.98	0.236
10:89331455:G:C	50	100	0.98	0.2355
10:89331460:T:A	50	100	0.98	0.2353
10:89331657:G:A	50	98	0.99	0.222
10:89331729:C:T	50	100	0.98	0.2353
10:89331746:T:C	50	98	0.98	0.2353
10:89331960:C:T	50	100	0.99	0.02705
10:89332033:A:C	50	100	0.99	0.343
10:89332105:T:C	50	100	0.98	0.2286
10:89332432:C:G	50	100	0.98	0.2279
10:89332474:T:A	50	98	0.98	0.05374
10:89332521:C:T	50	100	0.98	0.06808
10:89332722:G:A	50	100	0.99	0.02106
10:89332801:T:A	50	100	0.98	0.2538
10:89332850:A:T	50	100	1	0.01725
10:89332891:G:C	50	100	0.99	0.2622
10:89332949:T:C	50	100	0.99	0.3233
10:89333093:G:A	50	100	0.98	0.254
10:89333141:A:G	50	100	1	0.02959
10:89333388:T:C	50	100	0.99	0.09441
10:89333607:A:G	50	100	0.99	0.07825
10:89333925:G:A	49	100	0.99	0.07698
10:89334037:G:A	50	100	0.97	0.05955
10:89334429:A:C	49	100	0.98	0.07716
10:89334558:C:T	50	96	0.99	0.07698
10:89334618:G:A	50	100	0.98	0.06772
10:89334637:C:T	50	100	0.99	0.07698
10:89334653:C:T	50	100	1	0.02996
10:89334665:G:T	50	100	1	0.02106
10:89334667:G:A	50	100	0.99	0.07698
10:89334780:C:T	50	100	0.99	0.07698
10:89334781:G:A	50	100	0.99	0.228
10:89334813:G:A	50	100	0.99	0.01924
10:89335112:T:C	50	100	1	0.01434
10:89335292:T:C	50	100	1	0.07698
10:89335599:C:T	50	100	1	0.07698
10:89335714:A:G	50	100	0.99	0.2044
10:89335753:G:A	50	100	1	0.06917
10:89335902:T:C	50	100	1	0.02959
10:89335948:C:A	50	100	0.99	0.06137
10:89335995:G:A	50	100	0.99	0.228
10:89336360:C:A	50	100	0.99	0.2536
10:89336551:C:G	50	100	1	0.07698
10:89336647:T:G	50	100	1	0.01434
10:89336774:T:C	50	100	1	0.0187
10:89336851:C:T	50	100	1	0.07698
10:89337091:G:A	50	100	1	0.07698
10:89337244:A:T	50	100	1	0.06899
10:89337311:C:G	50	100	0.99	0.3724
10:89337328:G:T	50	100	0.99	0.07698
10:89337384:T:C	50	100	0.99	0.05773
10:89337444:G:T	50	100	1	0.02778
10:89337452:T:C	50	100	1	0.07698
10:89337501:G:A	50	100	1	0.07698
10:89337634:G:A	50	100	1	0.07698
10:89337794:A:T	50	100	1	0.07698
10:89337797:C:T	50	100	0.99	0.2694
10:89337899:A:C	50	100	1	0.07698
10:89337930:A:C	50	100	1	0.07698
10:89338144:A:C	50	100	1	0.06899
10:89338212:C:T	50	100	1	0.07698
10:89338251:G:A	50	100	0.99	0.2491
10:89338378:T:G	50	100	1	0.07698
10:89338413:T:C	50	100	1	0.03504
10:89338436:T:C	50	100	0.97	0.07698
10:89338443:T:C	50	100	1	0.3439
10:89339678:G:A	50	100	0.98	0.02106
10:89339709:G:C	50	100	1	0.01053
10:89339836:A:G	50	100	1	0.05773
10:89339873:T:C	50	100	0.99	0.2262
10:89339900:A:G	50	100	0.99	0.07934
10:89340186:C:G	50	100	0.99	0.3431
10:89340284:C:T	50	100	1	0.07952
10:89340311:C:A	50	100	0.98	0.2952
10:89340385:C:T	50	100	1	0.0138
10:89340427:T:G	50	100	1	0.08261
10:89340500:G:A	50	100	1	0.06899
10:89340501:T:A	50	100	0.99	0.2769
10:89340583:A:G	50	100	0.97	0.02941
10:89340874:G:C	50	100	1	0.08224
10:89341071:T:C	50	100	1	0.02959
10:89341150:T:C	50	96	0.95	0.01652
10:89341222:A:T	50	100	1	0.08243
10:89341437:C:T	50	100	1	0.08261
10:89341700:G:A	50	100	0.89	0.01271
10:89341858:C:A	50	100	1	0.08279
10:89342341:C:G	50	100	0.99	0.2504
10:89342449:C:T	50	100	1	0.08297
10:89342452:A:G	50	100	1	0.08297
10:89342584:C:T	50	98	1	0.01162
10:89342681:G:A	50	100	1	0.08333
10:89342732:T:C	50	100	1	0.08333
10:89342822:C:T	50	100	1	0.06772
10:89343357:G:A	50	98	0.95	0.02542
10:89343663:G:A	50	100	0.99	0.3435
10:89343961:A:G	50	100	1	0.08351
10:89343970:T:C	50	100	1	0.08351
10:89344029:T:C	50	100	0.99	0.2992
10:89344475:A:C	50	100	1	0.01489
10:89344631:C:A	50	100	1	0.06899
10:89344721:C:T	50	100	1	0.08351
10:89344881:T:C	50	98	0.95	0.0256
10:89345122:G:A	50	100	1	0.08351
10:89345254:C:T	50	100	1	0.08351
10:89345298:G:A	50	100	1	0.01434
10:89345339:G:C	50	100	1	0.08351
10:89345515:C:T	50	100	1	0.06899
10:89345632:A:T	50	100	1	0.02269
10:89345767:G:A	50	100	1	0.08351
10:89345950:T:C	50	100	1	0.3428
10:89346015:G:T	50	100	1	0.02269
10:89346016:C:T	50	100	1	0.02269
10:89346318:C:T	50	100	1	0.08351
10:89346319:A:G	50	100	1	0.08351
10:89346397:A:T	50	100	1	0.08351
10:89346508:G:T	50	100	1	0.08351
10:89346725:C:T	50	100	1	0.06808
10:89346859:A:G	50	100	1	0.08351
10:89346891:C:T	50	100	1	0.08351
10:89346971:A:C	50	100	1	0.08351
10:89347192:A:G	50	100	1	0.08351
10:89347393:T:C	50	100	1	0.0118
10:89347625:T:C	50	100	1	0.08351
10:89347643:T:C	50	100	1	0.08351
10:89347787:G:C	50	100	1	0.08351
10:89347960:A:G	50	100	0.94	0.0325
10:89347985:C:T	50	100	1	0.3435
10:89348154:A:G	50	100	1	0.08351
10:89348216:A:G	50	100	0.88	0.01452
10:89348314:C:T	50	100	1	0.08351
10:89348680:C:T	50	100	1	0.02669
10:89348693:G:T	50	100	1	0.08351
10:89348936:C:G	50	100	1	0.08351
10:89348973:T:C	50	100	1	0.06772
10:89349497:A:G	50	100	1	0.06772
10:89349586:T:C	50	100	1	0.3306
10:89349683:T:A	50	100	1	0.02106
10:89349876:T:C	50	100	1	0.08279
10:89349962:C:G	50	100	1	0.08261
10:89350155:G:C	50	100	1	0.08261
10:89350176:A:C	49	100	0.98	0.0138
10:89350772:T:C	50	100	1	0.06863
10:89351091:G:A	50	100	1	0.02687
10:89351494:G:A	50	100	1	0.04012
10:89351800:G:C	50	100	1	0.04012
10:89351930:T:C	50	100	1	0.2237
10:89352023:C:T	50	100	1	0.0423
10:89352371:C:T	50	100	1	0.01089
10:89352472:G:C	50	100	1	0.0187
10:89352540:T:C	50	100	1	0.04012
10:89353142:C:T	50	100	0.97	0.02106
10:89353736:C:T	50	100	1	0.02687
10:89353804:G:C	50	100	1	0.02869
10:89353810:G:A	50	100	1	0.05428
10:89353980:C:T	50	100	1	0.02687
10:89354314:C:T	50	100	1	0.04012
10:89354328:C:A	50	100	1	0.04049
10:89354368:T:C	50	100	1	0.01089
10:89354417:G:A	50	100	1	0.04012
10:89354483:G:C	50	100	1	0.04012
10:89354655:C:A	50	100	1	0.04012
10:89354720:A:G	50	100	1	0.02687
10:89355055:C:T	50	100	1	0.02542
10:89355440:G:A	50	100	1	0.02669
10:89355756:C:T	50	100	0.97	0.05955
10:89355876:T:C	50	100	1	0.04012
10:89355958:G:T	50	100	1	0.04012
10:89356345:T:A	50	100	0.91	0.02542
10:89356373:G:A	50	100	1	0.02687
10:89356420:G:A	50	100	1	0.01089
10:89356537:A:G	50	98	1	0.2199
10:89356949:T:C	50	98	1	0.4132
10:89356965:G:C	50	100	1	0.04012
10:89357006:T:C	50	98	1	0.3497
10:89357033:A:C	50	100	1	0.3417
10:89357123:A:G	50	100	1	0.04212
10:89357326:C:G	50	98	1	0.2206
10:89357516:C:T	50	100	1	0.04031
10:89357609:A:G	50	100	0.95	0.01107
10:89357947:A:G	50	100	1	0.05773
10:89358462:C:T	50	100	1	0.0187
10:89358669:G:A	50	100	0.93	0.02251
10:89358904:C:G	49	100	1	0.02669
10:89359020:C:T	50	100	1	0.02669
10:89359066:T:C	50	100	1	0.02923
10:89359255:T:A	50	100	0.99	0.01924
10:89359394:A:G	50	100	1	0.2206
10:89359441:C:T	50	100	1	0.2204
10:89359575:T:C	50	100	1	0.2208
10:89359640:C:T	50	100	0.99	0.01652
10:89359641:G:A	50	100	1	0.02923
10:89359815:T:A	49	98	0.87	0.02106
10:89359817:A:T	50	90	0.94	0.03722
10:89359819:A:T	50	98	0.95	0.0325
10:89359842:C:A	50	100	1	0.02505
10:89359844:A:C	50	98	1	0.02651
10:89359852:C:T	50	100	1	0.02669
10:89359887:C:T	50	100	1	0.2204
10:89359972:T:C	50	100	1	0.2727
10:89360434:C:T	50	100	1	0.01725
10:89360530:A:G	50	100	1	0.4136
10:89360896:G:T	50	100	1	0.0325
10:89360919:T:C	50	100	1	0.01089
10:89361558:G:C	50	100	0.98	0.01162
10:89361929:G:T	28	100	1	0.02669
10:89362043:G:A	50	100	1	0.01434
10:89362150:C:T	50	100	1	0.384
10:89362182:G:C	50	100	1	0.02669
10:89362436:A:G	50	100	1	0.02669
10:89362538:C:T	50	100	1	0.04267
10:89363030:G:T	50	100	1	0.02687
10:89363067:T:G	50	100	1	0.3397
10:89363162:C:A	50	100	1	0.02106
10:89363328:T:G	50	100	1	0.02669
10:89363541:G:C	50	100	1	0.2217
10:89363565:G:C	50	100	1	0.3399
10:89363685:G:C	50	98	1	0.01434
10:89363810:T:C	50	100	1	0.03232
10:89364272:G:T	50	100	1	0.2208
10:89364787:G:A	50	100	1	0.01089
10:89364833:A:G	50	100	1	0.01434
10:89365516:A:G	50	98	1	0.2204
10:89365530:G:C	50	98	1	0.2208
10:89365626:T:C	50	100	1	0.02669
10:89365665:A:G	49	100	1	0.01089
10:89365668:T:G	49	100	1	0.02669
10:89365728:T:G	50	100	1	0.01452
10:89365821:G:A	50	100	1	0.01107
10:89365825:A:C	50	100	1	0.02669
10:89365931:C:T	50	100	1	0.2068
10:89365975:C:A	50	100	1	0.02669
10:89365991:G:A	50	100	1	0.02669
10:89366125:G:A	50	100	1	0.0216
10:89366288:C:A	50	100	1	0.02669
10:89366738:C:T	50	100	1	0.01071
10:89366903:T:C	49	100	1	0.02542
10:89367144:A:G	50	100	1	0.02687
10:89367289:G:A	50	100	1	0.02669
10:89367328:A:T	50	100	1	0.02669
10:89367341:G:T	50	100	1	0.02669
10:89367462:G:A	50	100	1	0.01071
10:89367605:T:C	50	100	1	0.02669
10:89367935:C:T	50	100	1	0.02106
10:89368391:C:A	50	100	1	0.02687
10:89368429:G:A	50	100	1	0.02705
10:89368537:A:G	50	100	0.89	0.01271
10:89368667:G:A	50	100	1	0.01089
10:89369075:T:C	50	100	1	0.2222
10:89369088:T:C	50	100	1	0.0374
10:89369214:G:T	50	100	0.96	0.02233
10:89369255:A:G	50	98	0.97	0.08642
10:89369880:C:A	50	100	1	0.01107
10:89369916:G:A	50	100	1	0.02669
10:89369951:G:A	49	100	1	0.01071
10:89370164:G:A	50	100	0.98	0.01162
10:89370229:G:T	50	98	1	0.01035
10:89371243:C:T	50	100	1	0.01471
10:89371375:T:C	50	100	0.99	0.341
10:89371672:G:T	50	100	1	0.01452
10:89372667:C:A	50	100	0.99	0.2208
10:89372729:G:A	50	100	1	0.05229
10:89372733:T:G	50	100	1	0.05229
10:89372957:C:T	50	100	1	0.0699
10:89372972:A:G	50	100	1	0.01325
10:89373227:C:T	50	98	1	0.07843
10:89373251:C:T	50	100	0.99	0.221
10:89373691:A:G	50	100	1	0.01071
10:89374343:A:T	50	100	0.99	0.05846
10:89374396:C:G	50	100	1	0.01452
10:89374665:T:G	50	100	0.92	0.03141
10:89374798:C:G	50	100	0.98	0.345
10:89375029:T:G	50	98	1	0.06972
10:89375343:G:A	50	96	0.95	0.07662
10:89375375:T:C	50	100	0.98	0.3448
10:89375422:A:G	50	100	1	0.01525
10:89375425:A:G	50	100	0.99	0.05338
10:89375672:C:T	50	100	0.99	0.06427
10:89375704:C:G	50	100	1	0.01107
10:89376174:C:T	50	98	1	0.03922
10:89376313:C:T	50	100	0.97	0.2237
10:89376699:C:A	50	100	1	0.05792
10:89376786:C:T	50	100	0.99	0.04303
10:89377020:T:C	50	100	1	0.02106
10:89377071:G:A	50	100	1	0.01452
10:89377543:G:C	50	100	1	0.0216
10:89377684:C:T	50	100	0.97	0.02814
10:89377764:C:T	50	100	1	0.1765
10:89377854:A:G	50	100	1	0.1757
10:89378069:T:C	50	100	0.99	0.3488
10:89378573:T:C	50	100	0.99	0.187
10:89378776:C:G	50	100	0.98	0.1147
10:89378825:A:G	50	100	0.99	0.1759
10:89379086:G:A	50	100	1	0.01452
10:89379313:C:T	50	100	0.99	0.177
10:89379351:G:A	50	100	1	0.01452
10:89380204:T:C	50	100	1	0.02869
10:89380250:C:G	50	100	1	0.02142
10:89380467:C:G	50	100	1	0.01107
10:89380751:G:A	50	100	0.98	0.07988
10:89381112:G:A	50	100	0.98	0.2426
10:89381740:T:C	50	100	1	0.1639
10:89381926:C:T	50	100	1	0.02269
10:89382075:C:A	50	100	1	0.1763
10:89382272:G:A	50	100	0.98	0.2426
10:89382829:A:G	50	100	1	0.3853
10:89383448:C:T	50	100	1	0.01452
10:89383617:G:T	50	100	1	0.01452
10:89383772:T:A	50	100	0.99	0.3488
10:89384954:C:T	50	100	1	0.05792
10:89385152:C:T	50	100	0.99	0.1149
10:89385297:C:T	50	100	1	0.1643
10:89385612:C:T	50	100	1	0.1454
10:89385648:A:G	50	100	1	0.1599
10:89385932:T:G	50	100	1	0.3493
10:89386974:A:T	50	92	0.96	0.1725
10:89386976:A:T	50	98	0.96	0.03849
10:89387005:A:G	50	98	0.96	0.03286
10:89387193:A:G	50	100	1	0.1866
10:89387853:T:C	50	100	0.64	0.01126
10:89388036:T:A	50	100	0.97	0.0285
10:89388042:G:A	50	100	1	0.3522
10:89388286:A:G	50	100	0.91	0.0256
10:89388885:A:G	50	98	0.99	0.2433
10:89388955:A:G	50	100	1	0.02142
10:89389053:G:C	50	100	0.97	0.0285
10:89389085:G:C	50	98	1	0.05919
10:89389122:A:G	50	100	1	0.3738
10:89389806:C:A	50	100	0.99	0.1874
10:89390622:A:G	50	100	0.96	0.01126
10:89390932:T:C	50	100	1	0.1643
10:89391013:T:G	50	100	0.84	0.01743
10:89391040:A:G	50	100	1	0.01543
10:89391165:G:T	50	100	1	0.3497
10:89391512:G:A	50	100	1	0.05792
10:89391598:C:T	50	100	1	0.09386
10:89392471:A:C	50	78	0.98	0.161
10:89392481:G:T	50	98	1	0.01452
10:89392836:G:A	50	100	1	0.1879
10:89393720:A:T	50	100	0.99	0.2426
10:89393942:T:C	50	100	1	0.348
10:89394139:C:A	50	100	1	0.02142
10:89394322:T:C	50	100	0.99	0.2426
10:89394629:A:T	39	94.9	0.81	0.05864
10:89394896:G:A	50	100	1	0.02741
10:89395051:T:G	50	94	0.99	0.07789
10:89395081:A:G	50	100	0.97	0.0285
10:89395306:C:G	50	100	1	0.01289
10:89395429:C:T	49	100	1	0.1801
10:89395676:A:G	50	100	1	0.05792
10:89395734:T:A	50	100	1	0.01543
10:89396596:C:T	50	100	0.99	0.242
10:89397074:T:C	50	100	1	0.1794
10:89397171:G:A	50	100	0.96	0.0158
10:89397402:T:C	50	100	0.99	0.2427
10:89397703:C:T	50	100	1	0.01543
10:89398112:C:T	50	100	1	0.01089
10:89398410:T:C	50	100	0.99	0.1514
10:89398480:T:C	50	100	0.99	0.3386
10:89399013:G:A	50	100	0.96	0.01144
10:89399566:G:T	50	100	1	0.3656
10:89400153:T:A	50	100	0.99	0.3422
10:89400335:G:A	50	100	0.99	0.2794
10:89400552:T:C	50	100	1	0.0276
10:89400890:A:G	50	100	0.97	0.02869
10:89400901:A:G	50	100	1	0.03558
10:89401177:C:T	50	98	0.97	0.03105
10:89401178:G:A	50	100	0.99	0.03141
10:89401325:T:C	50	100	1	0.1801
10:89401598:T:C	50	100	1	0.4185
10:89401752:T:C	50	100	1	0.02015
10:89402425:C:T	50	100	0.98	0.06082
10:89402740:A:G	50	98	0.96	0.03159
10:89402920:C:T	50	100	1	0.1817
10:89403986:A:G	50	100	0.99	0.09622
10:89404273:T:C	50	96	0.99	0.07752
10:89404413:T:C	50	100	1	0.3373
10:89404983:A:G	50	100	1	0.01543
10:89405059:T:A	50	100	1	0.1801
10:89405758:G:A	50	100	1	0.02941
10:89405965:G:T	50	100	0.97	0.02869
10:89406049:C:T	50	100	0.93	0.02505
10:89406076:C:T	50	100	1	0.2923
10:89406343:T:A	50	100	1	0.01543
10:89406798:C:T	50	100	0.97	0.02651
10:89407051:A:G	50	100	0.99	0.3373
10:89407360:T:C	50	100	0.97	0.02651
10:89407638:C:T	50	96	0.98	0.01616
10:89407686:T:C	50	100	1	0.09513
10:89407963:C:T	50	100	0.93	0.02052
10:89408220:C:T	50	98	0.88	0.03123
10:89408583:G:A	50	100	1	0.04466
10:89408763:C:A	50	100	0.97	0.02669
10:89409211:T:G	50	100	0.99	0.08824
10:89409458:G:A	50	100	0.99	0.02578
10:89409679:A:G	50	100	0.99	0.2436
10:89409749:G:C	50	100	0.99	0.1445
10:89409881:C:T	50	100	0.99	0.08569
10:89410942:G:C	50	100	0.99	0.1792
10:89411673:C:T	50	100	0.99	0.384
10:89411796:G:A	50	100	0.99	0.08569
10:89411902:A:G	50	100	0.98	0.02887
10:89411922:T:C	50	100	0.99	0.3831
10:89412215:G:A	50	100	1	0.1792
10:89412280:G:A	50	100	0.99	0.2426
10:89412544:C:T	50	100	1	0.1792
10:89412579:G:A	50	98	0.99	0.3382
10:89412674:A:G	50	100	0.99	0.2113
10:89412847:G:A	50	100	1	0.02197
10:89412906:C:G	50	100	0.99	0.339
10:89412927:A:C	50	100	0.95	0.02505
10:89413169:T:C	50	100	0.99	0.1445
10:89413173:G:T	50	98	0.98	0.1943
10:89413181:A:G	50	100	0.99	0.1443
10:89413287:C:T	50	100	1	0.1792
10:89413618:T:C	50	100	1	0.01525
10:89413640:G:A	50	100	0.99	0.242
10:89413692:T:C	50	100	0.96	0.02469
10:89413758:C:A	49	100	1	0.1796
10:89413783:C:A	50	94	0.93	0.2965
10:89414007:A:G	50	100	1	0.0167
10:89414126:C:G	50	100	1	0.01525
10:89414391:T:C	50	100	0.96	0.02596
10:89414418:G:C	50	100	0.96	0.02596
10:89414725:C:G	50	100	1	0.0158
10:89414809:G:T	50	98	0.98	0.05447
10:89414879:T:C	50	100	1	0.04648
10:89414917:C:G	50	100	1	0.1797
10:89415030:G:C	50	100	0.99	0.3408
10:89415073:A:C	50	100	1	0.05084
10:89415162:C:T	50	100	1	0.1797
10:89415166:A:G	50	100	1	0.1848
10:89415259:T:A	50	100	1	0.1799
10:89415394:G:C	50	100	1	0.04158
10:89415405:G:A	50	96	0.99	0.4187
10:89415513:G:T	50	100	1	0.02306
10:89415541:T:C	50	100	0.99	0.3471
10:89415655:A:G	50	100	1	0.1799
10:89415676:G:C	50	100	1	0.02905
10:89415759:G:A	50	100	0.98	0.04557
10:89416211:C:T	50	100	0.99	0.2411
10:89416481:T:C	50	96	0.99	0.4178
10:89416769:T:C	50	100	1	0.02905
10:89416775:A:G	50	100	1	0.01507
10:89416858:A:G	50	100	1	0.04648
10:89417074:G:A	50	100	1	0.0158
10:89417272:C:G	50	100	1	0.02905
10:89418243:C:T	50	100	0.99	0.4011
10:89418391:C:T	50	100	1	0.01507
10:89418711:T:G	49	98	0.95	0.08315
10:89418983:C:T	50	100	1	0.04775
10:89419047:T:C	50	96	0.99	0.2019
10:89419538:A:C	50	96	0.99	0.201
10:89419788:T:A	50	98	0.97	0.0817
10:89419937:G:A	50	100	0.99	0.242
10:89420072:T:C	50	100	0.99	0.3533
10:89420261:T:G	49	100	0.99	0.02741
10:89420450:C:T	50	100	0.89	0.01416
10:89421056:C:G	50	100	1	0.1803
10:89421197:C:T	50	100	1	0.01598
10:89421276:C:G	50	100	0.99	0.2415
10:89421294:C:G	50	100	1	0.02469
10:89421681:G:A	50	100	1	0.01489
10:89421891:A:G	50	100	0.99	0.2413
10:89422042:C:G	50	100	0.99	0.1011
10:89422096:C:T	50	100	0.99	0.2416
10:89422340:C:G	50	100	1	0.0276
10:89422579:C:T	50	100	0.99	0.354
10:89423494:T:C	50	100	1	0.0167
10:89423518:C:T	50	100	1	0.02887
10:89423528:C:G	50	100	1	0.04666
10:89423586:A:G	50	100	1	0.01489
10:89423654:T:A	50	100	1	0.01307
10:89423759:G:A	50	100	1	0.02887
10:89425102:G:T	50	100	0.99	0.02524
10:89425835:A:T	50	96	0.99	0.1718
10:89425939:G:A	50	100	0.98	0.2927
10:89426054:G:A	50	100	1	0.0187
10:89426495:A:T	50	100	0.95	0.01834
10:89426553:T:C	50	100	1	0.04702
10:89426668:G:A	50	100	1	0.01471
10:89427053:G:C	50	100	0.98	0.01943
10:89427085:A:G	50	100	0.98	0.3773
10:89427124:A:C	50	100	0.97	0.1801
10:89427818:C:T	50	100	0.82	0.01525
10:89427876:A:T	50	98	0.97	0.1995
10:89427982:T:C	50	98	0.99	0.01779
10:89427986:G:C	50	98	0.97	0.1995
10:89428626:G:T	50	98	0.97	0.1077
10:89428689:T:A	50	100	0.78	0.01289
10:89428934:A:C	50	98	1	0.01743
10:89429064:A:G	50	98	1	0.01652
10:89429074:C:T	50	100	0.97	0.09187
10:89429430:A:C	50	98	1	0.01943
10:89429464:T:C	50	98	0.95	0.08824
10:89429592:G:T	50	100	0.99	0.01779
10:89429706:C:A	50	100	0.99	0.0581
10:89429893:T:C	50	98	1	0.01906
10:89430311:A:G	50	100	1	0.04611
10:89431014:T:C	50	98	0.92	0.03214
10:89431277:G:A	50	100	0.98	0.02378
10:89431523:A:G	50	100	0.92	0.02614
10:89432001:T:C	50	100	0.95	0.04121
10:89432902:A:T	50	100	0.99	0.05229
10:89433565:T:C	50	96	0.96	0.2707
10:89433662:A:C	50	100	1	0.01543
10:89434310:T:C	50	100	0.97	0.4092
10:89435323:T:C	50	94	0.94	0.2456
10:89435606:C:T	50	98	0.93	0.3548
10:89435842:T:C	50	98	0.91	0.07171
10:89436445:T:C	50	100	0.96	0.1127
10:89436645:T:G	50	100	1	0.2996
10:89437063:G:C	50	100	0.98	0.08115
10:89437426:T:C	50	100	0.99	0.08351
10:89438139:T:C	50	100	1	0.01089
10:89439760:T:C	50	100	0.99	0.1086
10:89439794:G:C	50	100	1	0.0158
10:89439821:C:T	50	100	1	0.06445
10:89440072:T:C	48	100	0.98	0.01924
10:89440107:T:C	43	95.3	0.99	0.2952
10:89440459:T:C	50	100	0.99	0.10780000000000001
10:89440954:C:T	50	98	0.93	0.1055
10:89441349:T:G	50	96	0.95	0.04248
10:89441512:T:G	50	100	1	0.06645
10:89441959:G:C	50	100	0.98	0.08951
10:89442287:A:G	50	100	0.94	0.01253
10:89442822:T:C	50	100	0.93	0.02524
10:89442919:G:T	50	100	1	0.3059
10:89443043:C:T	50	98	0.93	0.1048
10:89443336:C:G	50	100	1	0.0158
10:89443457:G:A	50	100	1	0.305
10:89444135:G:T	50	100	0.98	0.08351
10:89444310:A:G	50	100	1	0.3065
10:89444787:G:A	50	100	1	0.065
10:89444925:A:C	50	100	1	0.04067
10:89445142:T:C	50	100	1	0.1075
10:89445202:G:A	50	100	0.98	0.06518
10:89445730:A:G	50	100	1	0.3001
10:89445731:G:A	50	100	0.94	0.04031
10:89445745:G:A	50	100	0.99	0.01253
10:89445952:T:C	50	100	1	0.04031
10:89445956:G:A	50	100	0.99	0.01253
10:89446136:G:A	50	100	1	0.04012
10:89446165:C:G	50	100	0.86	0.02614
10:89446170:T:C	50	100	0.88	0.01761
10:89446616:C:T	50	100	0.98	0.0886
10:89447075:C:T	50	100	0.98	0.08388
10:89447178:G:A	50	100	1	0.04031
10:89447403:C:G	50	100	1	0.06645
10:89447618:G:C	50	100	1	0.1058
10:89447793:C:T	50	100	1	0.02469
10:89447918:T:C	50	100	1	0.106
10:89448072:C:T	50	100	1	0.02469
10:89448088:A:T	50	98	0.92	0.1144
10:89448307:A:T	50	100	1	0.04031
10:89448541:T:C	50	100	1	0.04012
10:89448620:G:C	50	98	1	0.02451
10:89448730:T:C	50	100	1	0.2956
10:89448862:C:T	50	100	1	0.02451
10:89448998:C:T	50	100	1	0.06463
10:89449095:A:G	50	100	1	0.01089
10:89449161:A:T	50	100	1	0.2956
10:89449462:A:C	50	100	1	0.2965
10:89449463:G:A	50	100	0.99	0.06463
10:89449705:C:T	50	100	1	0.01561
10:89449712:A:T	50	100	1	0.01598
10:89449714:T:C	50	100	1	0.01561
10:89449868:C:T	50	98	0.99	0.1053
10:89449958:G:C	50	100	0.99	0.3028
10:89450086:C:T	50	100	1	0.01561
10:89450096:A:G	50	100	0.99	0.1066
10:89450550:T:G	50	100	0.99	0.06463
10:89450919:G:A	50	100	0.91	0.01089
10:89451427:T:C	50	100	1	0.01561
10:89451774:G:A	50	98	0.99	0.1068
10:89452412:A:G	50	100	0.99	0.313
10:89452787:G:A	50	100	0.98	0.08351
10:89452838:C:A	50	100	0.99	0.0837
10:89453087:C:T	50	100	1	0.0158
10:89453222:T:C	50	96	0.86	0.03032
10:89453268:C:T	50	100	0.99	0.2994
10:89453820:G:T	50	100	0.96	0.07498
10:89453860:T:C	50	100	1	0.04593
10:89454074:T:C	50	98	0.95	0.1082
10:89454178:A:G	50	98	0.97	0.09205
10:89454347:C:T	50	100	0.93	0.07426
10:89454564:C:T	50	100	0.92	0.2157
10:89454604:T:C	50	100	0.94	0.2159
10:89455241:G:A	50	100	0.98	0.07462
10:89455260:T:A	50	100	0.98	0.08824
10:89455301:A:T	50	100	0.96	0.1206
10:89455617:C:A	50	100	0.95	0.07789
10:89456052:T:G	49	100	0.95	0.2355
10:89456075:G:T	50	98	0.96	0.05229
10:89457565:T:G	50	100	0.93	0.1603
10:89458145:T:C	50	100	0.94	0.1002
10:89458254:C:A	50	100	0.97	0.1033
10:89458548:T:C	50	100	0.97	0.1229
10:89458768:C:T	50	100	0.94	0.1002
10:89458986:C:T	50	100	1	0.01344
10:89459023:A:G	50	100	0.96	0.1699
10:89459316:T:A	50	98	0.95	0.07734
10:89459415:A:G	50	100	0.99	0.05338
10:89459609:C:A	50	100	0.97	0.4586
10:89459694:A:G	50	100	0.94	0.1365
10:89459831:T:C	50	100	0.98	0.4668
10:89459863:C:A	50	100	0.92	0.04521
10:89460553:A:G	49	98	0.95	0.152
10:89460885:T:C	50	100	0.83	0.02397
10:89461055:T:C	50	100	0.99	0.06645
10:89461868:G:A	50	100	1	0.03468
10:89462530:A:C	50	100	1	0.03486
10:89462867:C:G	50	92	0.92	0.07553
10:89463238:A:C	50	100	0.98	0.1906
10:89463595:A:G	50	100	1	0.08878
10:89463717:T:A	50	100	1	0.01089
10:89464124:C:A	50	100	0.98	0.03486
10:89464167:A:T	50	100	1	0.0886
10:89464173:A:G	50	100	1	0.03486
10:89464247:T:A	50	98	0.97	0.0472
10:89464572:G:T	50	100	1	0.04811
10:89464774:T:C	50	100	0.97	0.03958
10:89465050:T:C	50	100	1	0.1481
10:89465191:T:A	50	100	0.95	0.08824
10:89465313:G:A	50	100	0.99	0.1797
10:89465383:C:T	50	100	1	0.04811
10:89465900:C:T	50	100	0.98	0.01362
10:89466952:A:G	50	100	0.99	0.1737
10:89467119:C:T	50	100	0.99	0.1757
10:89467824:T:G	50	100	0.99	0.2013
10:89468851:C:T	50	100	0.99	0.05592
10:89468852:G:A	50	100	0.88	0.01035
10:89468975:C:A	50	100	0.99	0.03395
10:89469128:T:C	50	100	0.86	0.01071
10:89469853:T:C	50	100	1	0.4087
10:89470024:G:A	50	100	1	0.3936
10:89470110:A:G	50	100	1	0.01398
10:89470228:A:T	50	98	0.97	0.05755
10:89470900:C:T	50	100	0.99	0.04267
10:89470903:C:T	50	100	0.99	0.04267
10:89471239:C:T	50	100	0.99	0.0423
10:89471455:G:A	50	100	1	0.1761
10:89471977:T:C	50	100	1	0.3962
10:89472046:G:T	50	100	1	0.02977
10:89472301:T:C	50	98	1	0.4243
10:89472302:A:T	50	98	1	0.4243
10:89472304:T:C	50	100	1	0.4243
10:89472783:G:A	50	100	0.87	0.01053
10:89472935:G:A	50	100	0.98	0.1727
10:89473160:G:T	50	100	0.96	0.04285
10:89473171:C:T	50	100	1	0.3816
10:89473259:A:G	50	100	0.99	0.05664
10:89473747:A:G	50	100	1	0.221
10:89473850:T:C	50	100	0.99	0.03504
10:89474016:C:G	50	100	1	0.03486
10:89474166:G:A	50	100	1	0.1756
10:89474398:T:G	50	100	1	0.03486
10:89474625:G:A	50	100	1	0.01344
10:89474799:C:T	50	100	1	0.02977
10:89474942:C:T	50	100	0.94	0.01271
10:89476126:T:G	50	100	0.99	0.4123
10:89476171:C:T	50	100	0.99	0.4121
10:89476359:G:A	50	100	1	0.01271
10:89476414:C:T	50	100	1	0.01071
10:89476779:G:A	50	100	1	0.04176
10:89477246:C:A	50	100	1	0.03831
10:89477446:C:T	50	100	1	0.09078
10:89477886:C:T	46	97.8	1	0.01325
10:89477900:T:C	50	100	1	0.0345
10:89477911:A:T	50	100	1	0.02832
10:89478452:C:T	50	100	0.97	0.05628
10:89478729:G:C	50	100	0.99	0.1781
10:89478945:C:A	50	100	0.9	0.01271
10:89479057:C:G	50	100	1	0.01307
10:89480258:G:A	50	100	1	0.01398
10:89480267:A:G	50	100	1	0.01398
10:89480380:G:A	50	100	1	0.03431
10:89480406:A:G	50	100	0.98	0.09023
10:89480707:T:C	50	100	0.98	0.09023
10:89480991:T:A	50	96	0.91	0.03994
10:89481264:T:C	50	100	1	0.03068
10:89481600:T:A	50	100	1	0.03068
10:89481660:T:A	50	100	0.96	0.05574
10:89481662:T:A	50	100	0.95	0.0886
10:89481664:T:A	48	97.9	0.97	0.118
10:89481678:A:T	49	98	0.95	0.1743
10:89481680:T:A	50	92	0.97	0.1472
10:89482194:C:T	49	100	1	0.1745
10:89482940:C:T	50	100	1	0.1756
10:89483042:C:T	50	100	1	0.01126
10:89483752:A:C	50	96	0.99	0.03286
10:89483754:C:A	43	95.3	0.97	0.05737
10:89483755:A:C	45	100	1	0.01416
10:89483912:T:A	50	100	1	0.01126
10:89484880:C:T	50	100	0.97	0.03994
10:89485153:G:A	50	100	1	0.01725
10:89485256:C:T	50	100	1	0.03177
10:89485451:C:A	50	100	0.99	0.0354
10:89485527:T:G	50	100	0.98	0.1609
10:89485719:T:C	50	100	0.99	0.0561
10:89485742:A:G	50	100	1	0.01725
10:89486007:A:T	50	100	0.97	0.01235
10:89486254:C:A	50	100	1	0.03177
10:89486730:C:A	47	93.6	1	0.2623
10:89486737:A:C	50	100	1	0.01725
10:89486774:A:G	50	100	1	0.03413
10:89487322:A:G	50	98	1	0.09005
10:89487372:A:T	50	100	1	0.03413
10:89487388:C:T	50	100	1	0.03413
10:89487394:G:C	50	100	1	0.07698
10:89487403:T:G	50	100	0.99	0.0561
10:89487576:G:T	50	100	1	0.01126
10:89487673:G:A	50	100	1	0.01725
10:89487720:A:G	50	98	1	0.09005
10:89487970:A:G	48	100	0.9	0.01307
10:89487972:A:G	48	97.9	0.97	0.1625
10:89487976:A:G	49	100	0.99	0.01253
10:89487993:T:C	49	95.9	0.83	0.02415
10:89487995:T:C	46	84.8	0.88	0.09459
10:89488303:G:T	50	100	1	0.03813
10:89488476:T:C	50	100	1	0.01471
10:89488487:A:G	50	100	0.99	0.06191
10:89488505:T:G	50	100	1	0.01489
10:89488915:C:T	50	100	1	0.05483
10:89489368:C:G	50	100	1	0.1365
10:89489396:A:G	50	100	1	0.1756
10:89489453:C:G	50	100	1	0.01144
10:89489590:C:A	50	100	1	0.04176
10:89490057:A:G	50	98	0.94	0.01017
10:89490250:G:T	50	100	1	0.03794
10:89490591:A:T	50	100	1	0.4657
10:89490894:A:C	50	100	1	0.01452
10:89491256:A:G	50	100	1	0.4664
10:89491656:A:C	50	100	1	0.01434
10:89491742:A:G	50	100	1	0.09132
10:89491872:G:A	50	100	1	0.02578
10:89492144:T:C	50	100	1	0.09132
10:89492359:G:A	50	100	0.79	0.01634
10:89492864:G:A	50	98	0.93	0.01017
10:89493326:G:A	50	100	0.99	0.04176
10:89493427:C:T	50	100	0.9	0.02614
10:89493730:C:G	50	100	1	0.1454
10:89493751:A:C	50	100	1	0.1743
10:89493913:G:A	50	98	0.99	0.02179
10:89494183:T:A	50	98	0.98	0.1752
10:89494251:G:A	50	100	0.99	0.03377
10:89494542:T:C	50	100	1	0.03413
10:89495275:A:G	50	100	0.99	0.01162
10:89495590:C:G	50	100	0.99	0.02015
10:89496051:T:C	50	100	0.99	0.01235
10:89496065:T:A	50	100	1	0.1819
10:89496263:C:T	50	100	0.99	0.01471
10:89496409:A:G	50	100	1	0.1819
10:89497082:A:T	50	100	1	0.1846
10:89497162:G:A	50	100	1	0.01235
10:89497344:C:T	50	100	1	0.4056
10:89497346:G:A	50	100	1	0.04139
10:89497545:T:C	50	100	1	0.1845
10:89497669:C:T	50	98	0.94	0.01017
10:89497755:C:G	50	100	0.99	0.3764
10:89497997:C:T	50	100	0.98	0.1659
10:89498089:C:G	50	100	0.98	0.1649
10:89498097:T:C	50	100	1	0.0374
10:89498331:A:C	50	96	0.92	0.06845
10:89498372:T:C	50	100	0.97	0.01107
10:89498401:C:G	50	100	0.86	0.03286
10:89499302:C:T	50	100	0.92	0.05138
10:89499454:T:C	50	100	1	0.09423
10:89499485:T:C	50	100	0.99	0.4403
10:89499889:T:A	50	100	0.99	0.193
10:89499900:C:T	50	100	0.98	0.03377
10:89500520:G:A	50	100	0.99	0.191
10:89500778:G:T	50	100	0.97	0.1598
10:89500959:C:T	50	100	0.99	0.193
10:89501419:G:C	50	100	1	0.08043
10:89502746:G:T	50	100	0.97	0.1596
10:89502950:C:T	50	100	1	0.01307
10:89503202:T:C	50	100	0.99	0.1972
10:89503392:C:T	50	100	1	0.01271
10:89503399:T:C	50	100	1	0.01271
10:89503788:C:T	50	100	0.92	0.03613
10:89503830:T:C	50	96	0.98	0.4346
10:89503953:T:A	50	100	1	0.0492
10:89504107:A:G	50	100	1	0.03631
10:89504532:C:G	50	100	0.99	0.04539
10:89504716:A:G	50	100	1	0.01271
10:89505277:G:A	50	100	1	0.04739
10:89505395:C:A	50	100	1	0.01271
10:89505741:T:C	50	100	1	0.246
10:89505789:A:G	50	100	1	0.04739
10:89506195:A:G	50	98	1	0.04339
10:89506244:T:A	49	100	0.93	0.04067
10:89506862:C:G	50	100	1	0.02723
10:89507277:C:T	50	98	0.99	0.4775
10:89507411:G:A	50	100	1	0.01362
10:89507553:A:G	50	98	0.88	0.065
10:89507985:C:T	50	100	1	0.02124
10:89508037:C:A	50	100	1	0.0561
10:89508044:T:C	50	100	1	0.02124
10:89508621:A:G	50	100	0.99	0.05628
10:89508763:C:A	50	100	1	0.2344
10:89509106:G:A	50	100	1	0.01362
10:89509164:T:G	50	100	1	0.05628
10:89509561:C:G	50	98	0.94	0.01071
10:89509702:A:G	50	100	1	0.05519
10:89509948:C:G	50	100	1	0.03159
10:89509954:G:A	50	100	0.99	0.05392
10:89510130:G:A	50	98	0.99	0.1816
10:89511698:A:T	50	100	0.99	0.2573
10:89511714:C:T	50	100	0.93	0.01997
10:89512082:C:T	50	100	0.99	0.2515
10:89512148:C:G	50	98	0.99	0.4786
10:89513997:G:T	50	94	0.91	0.2084
10:89514012:A:G	50	100	0.99	0.0561
10:89514176:C:T	50	98	0.97	0.07062
10:89514564:G:C	50	100	1	0.01362
10:89514587:G:A	50	98	0.97	0.06972
10:89515033:A:T	50	98	0.99	0.4575
10:89515134:A:C	50	100	0.99	0.05719
10:89515597:A:G	50	100	0.98	0.0532
10:89515693:C:A	50	100	1	0.0207
10:89515756:A:G	50	100	0.98	0.2863
10:89515823:A:G	50	98	0.98	0.433
10:89516000:G:T	50	100	0.99	0.2262
10:89516330:G:A	50	100	0.95	0.03486
10:89517282:C:T	50	98	0.99	0.06899
10:89517856:C:G	50	96	0.99	0.2231
10:89518179:G:A	50	98	0.99	0.06881
10:89518465:T:G	50	98	0.99	0.2092
10:89518701:T:A	50	100	0.97	0.01434
10:89518786:A:G	50	96	0.97	0.4855
10:89518816:T:C	50	96	0.97	0.4733
10:89518904:G:C	50	100	0.98	0.05447
10:89518993:A:T	50	100	0.96	0.01434
10:89519622:C:T	50	96	0.95	0.2397
10:89519964:T:C	50	94	0.91	0.03794
10:89519981:T:C	50	80	0.89	0.4094
10:89520309:A:T	50	92	0.88	0.4512
10:89520812:T:C	50	98	0.85	0.1707
10:89521324:G:A	50	92	0.88	0.445
10:89522499:A:G	50	100	0.9	0.03068
10:89522541:T:C	50	96	0.84	0.03268
10:89522567:C:G	50	98	0.87	0.06772
10:89522968:T:C	50	100	0.91	0.1235
10:89523352:T:C	50	94	0.88	0.03813
10:89523643:C:A	50	92	0.94	0.09949
10:89523942:C:G	50	100	0.93	0.11
10:89523992:T:A	50	98	0.9	0.06481
10:89524199:C:T	50	100	1	0.01489
10:89524537:G:A	50	100	0.99	0.09495
10:89525089:C:G	50	100	0.83	0.05029
10:89525090:G:A	50	98	0.95	0.03577
10:89525378:G:A	50	92	0.9	0.1327
10:89525659:T:C	50	100	0.96	0.05846
10:89526082:G:C	50	100	0.99	0.0374
10:89526469:A:C	50	100	0.99	0.05846
10:89526685:C:A	50	94	0.95	0.388
10:89527046:C:G	50	100	0.99	0.03813
10:89527048:T:C	50	98	0.84	0.05428
10:89527299:G:A	50	98	0.99	0.1425
10:89527479:C:T	50	100	0.91	0.01725
10:89527529:C:T	50	100	1	0.09622
10:89528292:A:G	50	100	0.96	0.1019
10:89528702:T:G	50	100	0.94	0.0512
10:89529117:G:A	50	100	1	0.01434
10:89529252:T:C	50	100	1	0.01434
10:89529519:G:T	50	98	0.98	0.1418
10:89529829:T:C	50	100	0.98	0.01398
10:89530091:C:A	50	100	0.96	0.01997
10:89530119:C:A	50	100	0.95	0.03867
10:89530177:G:A	50	100	0.86	0.0207
10:89530179:A:T	50	98	0.74	0.02015
10:89530479:G:A	50	100	0.97	0.0138
10:89530515:T:C	50	100	0.97	0.04993
10:89530566:T:C	50	100	0.94	0.1117
10:89530636:C:G	50	98	0.98	0.01743
10:89530666:G:A	50	98	0.97	0.0512
10:89530911:A:C	50	98	0.95	0.1247
10:89531039:G:A	50	100	0.87	0.0256
10:89531270:A:T	50	100	0.99	0.05065
10:89531463:G:A	50	96	0.98	0.4708
10:89531711:G:T	50	92	0.97	0.2587
10:89532085:C:T	50	98	0.9	0.0207
10:89532503:A:G	50	96	0.94	0.2391
10:89532535:G:C	50	98	0.94	0.06064
10:89532675:C:T	50	100	0.93	0.02869
10:89533014:A:G	50	98	0.97	0.03867
10:89533111:A:T	50	100	0.98	0.07589
10:89533427:C:A	50	98	0.98	0.468
10:89534096:T:C	50	98	0.97	0.03867
10:89534467:G:A	50	100	0.95	0.01144
10:89534673:C:A	42	90.5	0.76	0.0187
10:89535055:A:G	50	100	0.93	0.01126
10:89535076:G:A	50	100	0.93	0.01943
10:89535081:A:G	50	100	1	0.1151
10:89535217:A:C	50	100	1	0.0492
10:89535643:C:G	50	96	0.8	0.0512
10:89535644:T:G	50	96	0.86	0.05084
10:89536360:G:A	50	98	0.98	0.06445
10:89536447:C:T	50	98	0.95	0.02106
10:89536605:T:G	50	98	0.98	0.04049
10:89537100:T:C	50	100	0.98	0.05737
10:89537139:A:T	50	100	0.89	0.05737
10:89537149:T:G	45	88.9	0.89	0.179
10:89537153:T:G	50	100	0.98	0.05864
10:89537165:T:A	49	95.9	0.96	0.2976
10:89537167:G:A	49	95.9	0.98	0.4691
10:89537204:A:G	50	98	0.97	0.4695
10:89537213:T:A	49	98	1	0.1149
10:89537602:T:C	50	100	0.9	0.01961
10:89537783:G:A	50	100	0.96	0.01144
10:89537960:C:T	50	100	0.99	0.4673
10:89538504:G:A	50	100	1	0.04884
10:89539720:T:A	50	100	0.9	0.01707
10:89539795:G:T	50	100	0.97	0.07607
10:89540379:G:A	50	100	0.96	0.07625
10:89540430:T:C	50	100	0.94	0.02941
10:89540560:A:G	50	98	0.98	0.04975
10:89540654:T:C	50	100	0.99	0.03232
10:89541288:A:C	50	100	0.94	0.01525
10:89541471:C:T	50	100	0.98	0.1091
10:89541899:C:T	50	100	0.97	0.07662
10:89542090:A:G	50	100	0.95	0.05519
10:89542663:C:A	50	100	0.81	0.01489
10:89543660:C:G	50	100	0.98	0.04847
10:89543874:G:A	50	100	0.99	0.1278
10:89544223:T:C	50	100	0.98	0.04847
10:89545235:T:A	50	100	0.98	0.01162
10:89545520:C:T	50	100	0.99	0.128
10:89545812:G:C	50	100	0.87	0.01017
10:89545953:G:A	50	100	0.99	0.3174
10:89546003:A:G	50	100	0.99	0.05792
10:89546833:C:G	50	100	0.97	0.02923
10:89547178:T:G	50	96	0.9	0.08043
10:89548025:G:C	50	100	0.99	0.3172
10:89548110:G:C	50	98	0.97	0.05428
10:89548265:G:C	50	100	1	0.07752
10:89548449:A:T	50	100	0.99	0.05955
10:89548731:G:C	50	100	0.96	0.04811
10:89548740:C:T	50	100	0.98	0.2936
10:89549009:T:C	50	96	0.86	0.04739
10:89549385:A:G	50	100	0.96	0.02269
10:89549997:C:T	50	100	1	0.01816
10:89550112:T:C	50	100	1	0.07698
10:89550443:C:T	50	100	0.93	0.02905
10:89551026:T:C	50	100	1	0.01797
10:89551168:G:A	50	98	0.92	0.01071
10:89551307:A:G	50	100	0.98	0.2956
10:89551314:A:G	50	98	0.97	0.4693
10:89551411:C:A	50	100	0.99	0.05973
10:89552162:C:G	50	100	0.99	0.05955
10:89552329:G:A	50	100	0.99	0.07698
10:89552580:T:C	50	100	0.99	0.05955
10:89552819:G:A	50	96	0.93	0.06009
10:89552904:T:C	50	100	0.99	0.05955
10:89553534:G:C	50	100	0.93	0.01071
10:89553688:G:A	50	100	0.99	0.05755
10:89554956:C:A	50	100	0.98	0.1066
10:89555050:G:A	50	100	0.95	0.06173
10:89555156:A:G	50	98	0.94	0.05447
10:89555272:G:A	50	98	0.96	0.1347
10:89555504:C:T	50	100	0.99	0.05828
10:89555566:C:T	46	100	0.94	0.03068
10:89555643:A:G	50	96	0.9	0.05646
10:89555678:C:T	48	100	1	0.02142
10:89555748:A:G	47	97.9	0.96	0.1349
10:89555790:C:T	50	100	0.98	0.05737
10:89555913:C:T	50	100	0.98	0.05773
10:89555927:C:T	50	98	0.94	0.04793
10:89556136:T:G	50	100	1	0.01761
10:89556716:C:T	50	96	0.9	0.09695
10:89556770:A:G	50	98	0.97	0.02433
10:89556834:A:T	50	100	0.98	0.01144
10:89557153:G:A	50	96	0.87	0.02741
10:89557837:C:T	50	98	0.93	0.03922
10:89558132:T:G	50	100	0.84	0.01743
10:89558199:G:A	50	100	0.92	0.02342
10:89558273:A:C	50	100	0.87	0.03794
10:89558524:G:A	50	100	0.92	0.01725
10:89558867:G:A	50	96	0.95	0.4031
10:89559006:T:C	50	98	0.88	0.04103
10:89559041:C:T	50	100	0.87	0.02814
10:89561274:T:C	50	100	0.98	0.04176
10:89562182:A:G	50	100	0.98	0.03195
10:89562339:T:C	50	98	0.96	0.1668
10:89562444:A:G	50	96	0.95	0.1462
10:89562490:A:G	50	98	0.81	0.07026
10:89564020:T:C	50	94	0.94	0.3168
10:89564536:G:C	50	100	0.96	0.08224
10:89566235:T:C	50	100	0.93	0.01489
10:89566630:A:C	50	100	0.96	0.1235
10:89567240:C:T	50	100	0.96	0.4648
10:89567430:C:T	49	100	0.96	0.08279
10:89567479:T:A	50	100	0.9	0.03431
10:89567517:G:T	50	100	1	0.02778
10:89567962:A:G	50	100	0.97	0.3903
10:89568279:T:C	50	96	0.95	0.3175
10:89568380:G:T	50	100	0.83	0.03431
10:89568381:T:G	50	100	0.83	0.03377
10:89568475:C:T	50	98	0.97	0.3932
10:89568793:C:T	50	98	0.89	0.03522
10:89569564:T:C	50	100	0.94	0.01961
10:89569591:A:T	50	98	0.82	0.01616
10:89569991:G:A	50	100	0.96	0.1423
10:89570380:T:C	49	95.9	0.96	0.4958
10:89570617:C:G	50	100	0.94	0.01525
10:89570759:G:A	50	98	0.9	0.01616
10:89571241:T:G	50	100	0.99	0.2052
10:89571245:A:T	50	100	0.94	0.09659
10:89571547:A:G	50	100	0.99	0.1133
10:89571801:A:G	50	100	0.99	0.08388
10:89571823:C:G	50	100	1	0.1071
10:89571859:G:A	50	100	1	0.05919
10:89571864:T:A	50	100	1	0.1133
10:89571910:C:A	50	100	1	0.01071
10:89572275:G:T	50	100	1	0.106
10:89572335:C:G	50	100	1	0.08388
10:89572765:A:C	50	100	0.92	0.0118
10:89572774:T:G	50	100	1	0.1066
10:89573084:G:C	50	100	1	0.08479
10:89573119:G:C	50	100	1	0.09731
10:89573268:G:A	50	100	0.98	0.01943
10:89573298:C:T	50	100	0.96	0.1471
10:89573302:G:C	49	100	1	0.08497
10:89573346:G:A	50	100	1	0.1458
10:89573917:A:G	50	100	1	0.1999
10:89574068:C:T	50	100	1	0.1058
10:89574197:C:T	50	100	0.97	0.1062
10:89574248:G:A	50	100	0.95	0.09677
10:89574255:A:G	50	100	1	0.1058
10:89574257:C:T	50	100	1	0.1058
10:89574405:A:G	50	100	1	0.1058
10:89574608:C:A	50	98	1	0.04321
10:89575359:C:T	50	100	1	0.02959
10:89575377:C:T	50	100	1	0.01144
10:89576163:T:C	50	100	1	0.1058
10:89576208:A:G	50	100	1	0.1069
10:89576360:C:A	50	98	1	0.1129
10:89576434:C:A	50	100	0.97	0.04466
10:89576585:G:A	50	100	0.99	0.1516
10:89576619:T:C	50	100	1	0.05973
10:89577039:G:A	50	100	1	0.09659
10:89577554:G:T	50	100	1	0.1057
10:89578068:A:G	50	100	1	0.199
10:89578193:A:G	50	100	1	0.1514
10:89578918:T:G	49	100	1	0.1999
10:89578977:A:T	50	100	1	0.02959
10:89579229:C:A	50	100	1	0.4913
10:89579837:T:A	50	100	1	0.1057
10:89579869:C:T	50	100	1	0.03177
10:89579996:C:G	50	100	1	0.02959
10:89580164:T:G	50	100	1	0.3299
10:89580914:A:T	50	100	1	0.3306
10:89580969:A:C	50	100	1	0.3306
10:89581187:C:G	50	100	1	0.1821
10:89581262:C:T	50	100	1	0.02124
10:89581488:G:A	50	98	1	0.08351
10:89581931:G:A	50	98	1	0.04521
10:89582214:G:A	50	100	1	0.06481
10:89582728:T:C	50	100	1	0.01543
10:89582942:T:C	50	100	1	0.01325
10:89583849:C:T	50	100	0.99	0.07698
10:89583850:G:A	50	98	1	0.2651
10:89584412:G:A	50	100	1	0.1516
10:89584703:T:C	50	100	1	0.09949
10:89584847:A:T	50	100	1	0.1095
10:89585695:A:G	50	100	0.96	0.01253
10:89585868:G:A	50	100	1	0.01107
10:89585939:C:T	50	98	1	0.1434
10:89586033:C:T	50	100	1	0.08188
10:89586246:T:G	50	100	0.99	0.1418
10:89586961:A:G	50	100	1	0.106
10:89587080:G:A	50	100	0.93	0.04303
10:89587195:C:T	50	98	0.98	0.01017
10:89587514:G:A	50	100	1	0.08351
10:89587541:A:G	50	100	1	0.0345
10:89587637:G:A	50	100	1	0.08351
10:89587754:C:T	50	100	1	0.3293
10:89588094:G:T	50	98	0.92	0.05864
10:89588402:A:G	50	100	1	0.106
10:89588595:T:G	50	100	1	0.04285
10:89589029:G:C	50	100	0.98	0.08388
10:89589207:G:A	50	100	1	0.0768
10:89589229:T:C	50	100	1	0.09695
10:89589292:G:T	50	100	1	0.0837
10:89589574:T:C	50	98	1	0.1129
10:89590001:A:G	50	100	1	0.1414
10:89590072:T:C	50	100	1	0.1057
10:89590118:T:C	50	100	1	0.0581
10:89590305:A:G	50	100	1	0.3312
10:89590339:T:C	50	98	1	0.0837
10:89590457:G:A	50	100	1	0.3306
10:89590549:T:G	50	100	1	0.06481
10:89590616:C:T	50	100	1	0.3306
10:89590991:G:A	50	100	1	0.0837
10:89591030:A:G	50	100	1	0.28
10:89591164:G:A	50	100	1	0.07698
10:89591647:C:T	50	100	1	0.3312
10:89592157:T:A	50	100	1	0.1171
10:89592185:A:G	50	100	1	0.3297
10:89592688:C:A	50	100	1	0.03177
10:89592893:C:T	50	100	0.96	0.1175
10:89592910:A:G	50	100	0.99	0.02378
10:89592993:T:C	50	100	1	0.03068
10:89593093:C:A	50	100	1	0.1839
10:89593209:G:A	50	100	1	0.3308
10:89593340:G:A	50	100	0.99	0.01107
10:89593535:A:G	50	96	1	0.08606
10:89594453:G:A	50	98	1	0.2171
10:89594616:C:T	50	100	1	0.3301
10:89595177:G:A	50	100	1	0.3315
10:89595637:C:T	50	100	1	0.3313
10:89595764:C:A	48	97.9	1	0.3313
10:89595765:C:T	50	96	1	0.03976
10:89595837:T:A	28	92.9	0.82	0.01053
10:89595845:T:A	34	88.2	0.88	0.09913
10:89595898:G:A	42	97.6	1	0.3299
10:89595976:A:C	50	100	1	0.3293
10:89596122:T:C	50	100	1	0.331
10:89596915:A:G	50	100	1	0.09532
10:89597332:C:T	50	100	1	0.03976
10:89597496:A:G	50	100	1	0.1171
10:89597665:G:A	50	100	1	0.01834
10:89598234:G:A	50	100	1	0.331
10:89598617:C:T	50	100	1	0.02741
10:89598796:T:G	50	100	1	0.09495
10:89598822:T:C	50	100	1	0.03413
10:89599186:C:A	50	100	1	0.1481
10:89599359:C:T	50	100	0.97	0.01543
10:89600230:A:G	50	100	1	0.3301
10:89600574:T:C	50	100	1	0.06481
10:89600892:T:C	50	100	1	0.09477
10:89601436:G:A	50	100	1	0.07752
10:89601625:C:T	50	100	1	0.04357
10:89602044:C:T	50	100	1	0.3339
10:89602350:G:C	50	100	1	0.2838
10:89602655:G:C	50	100	1	0.01707
10:89603040:A:G	50	100	1	0.3328
10:89603489:T:A	50	100	1	0.04339
10:89603827:A:G	50	100	1	0.3333
10:89603867:G:C	50	100	0.99	0.1124
10:89604346:A:T	50	100	1	0.08715
10:89605891:T:C	50	100	1	0.02651
10:89606122:C:T	50	100	1	0.02415
10:89606216:G:A	50	100	0.98	0.04285
10:89606285:T:C	50	100	0.99	0.08733
10:89606612:C:T	50	100	0.98	0.4826
10:89606625:G:A	50	100	0.98	0.4844
10:89606627:G:A	50	100	0.97	0.4838
10:89606736:T:C	50	98	0.98	0.4826
10:89606855:C:A	50	100	0.98	0.1563
10:89606954:T:C	50	100	0.97	0.4818
10:89607767:T:C	50	100	0.99	0.4817
10:89607822:A:C	50	98	0.99	0.4815
10:89607835:T:A	50	98	0.99	0.4818
10:89607864:C:T	50	100	1	0.08551
10:89607892:G:A	50	100	0.99	0.4815
10:89608030:C:A	50	88	0.94	0.3154
10:89608032:T:A	49	95.9	0.99	0.228
10:89608070:C:T	50	100	0.84	0.02124
10:89608092:T:C	50	100	0.99	0.4501
10:89608093:G:A	50	100	0.97	0.2809
10:89608105:T:C	50	100	0.99	0.152
10:89608117:T:C	50	100	1	0.4493
10:89608186:C:A	50	100	0.99	0.1516
10:89608192:C:T	50	100	1	0.01797
10:89608386:T:C	50	100	1	0.4815
10:89608432:C:T	50	100	0.99	0.4766
10:89608881:T:C	50	100	0.99	0.2809
10:89608942:G:A	50	100	1	0.08588
10:89608959:G:A	50	100	1	0.03232
10:89609169:G:A	50	100	0.99	0.2801
10:89609671:A:G	50	100	1	0.4833
10:89609728:C:T	50	100	1	0.04303
10:89609820:C:T	50	100	1	0.4833
10:89609881:G:A	50	100	1	0.4815
10:89609982:C:T	50	100	1	0.01834
10:89609983:A:G	50	100	1	0.1752
10:89610066:T:C	50	100	1	0.4833
10:89610128:C:T	50	100	0.99	0.2168
10:89610141:G:T	50	100	1	0.4833
10:89610347:A:G	50	100	1	0.4846
10:89610529:C:T	50	100	1	0.4833
10:89610579:T:C	50	100	1	0.4833
10:89611084:A:T	50	100	1	0.484
10:89611264:T:C	50	100	1	0.4831
10:89611343:G:A	50	100	1	0.01162
10:89611572:A:G	50	100	1	0.1184
10:89611688:C:A	50	100	1	0.484
10:89611689:G:A	50	100	0.99	0.1178
10:89612087:C:T	50	100	1	0.484
10:89612188:T:C	50	100	1	0.4842
10:89612201:T:C	50	100	1	0.484
10:89612367:G:A	50	100	1	0.03232
10:89612542:G:A	50	100	1	0.484
10:89612548:T:A	50	100	1	0.484
10:89612776:G:A	49	100	1	0.1178
10:89613078:A:C	50	100	1	0.4811
10:89613754:T:C	50	100	1	0.4815
10:89613867:G:A	50	100	1	0.4811
10:89613874:G:A	50	100	1	0.118
10:89614090:A:G	50	100	1	0.4802
10:89614187:A:C	50	100	1	0.3932
10:89614218:A:G	50	100	1	0.2825
10:89614237:T:C	50	100	1	0.282
10:89614459:A:G	50	100	1	0.4809
10:89614539:T:A	50	100	1	0.4809
10:89614582:G:A	50	100	1	0.4809
10:89614608:G:A	50	100	1	0.4809
10:89614793:T:C	50	100	1	0.2358
10:89614884:A:G	50	100	1	0.08533
10:89614892:C:T	50	100	0.99	0.1182
10:89615076:G:A	50	100	1	0.1193
10:89615181:A:G	50	100	0.92	0.05664
10:89615198:C:G	50	100	1	0.1193
10:89615210:C:A	50	100	1	0.1193
10:89615231:C:A	50	100	1	0.282
10:89615467:A:G	50	100	1	0.1193
10:89615662:C:A	50	100	1	0.1193
10:89615672:A:G	50	100	1	0.1193
10:89615725:A:G	50	100	1	0.1193
10:89615734:C:T	50	100	1	0.1193
10:89615947:C:G	50	100	0.99	0.1536
10:89616041:G:A	50	100	1	0.1193
10:89616211:A:C	50	100	1	0.1193
10:89616421:A:G	50	100	0.99	0.1178
10:89616464:T:A	50	100	0.99	0.118
10:89616471:A:G	50	100	1	0.2812
10:89616542:T:C	50	100	0.99	0.3304
10:89616562:T:A	50	100	1	0.0846
10:89616589:T:C	50	100	1	0.1193
10:89616934:C:T	50	100	0.99	0.1182
10:89617218:C:A	50	100	1	0.1193
10:89617709:A:T	50	100	1	0.1193
10:89618316:A:G	50	100	0.99	0.3252
10:89618322:G:C	50	96	0.95	0.02124
10:89618323:G:T	50	100	1	0.1195
10:89618890:T:C	50	100	0.99	0.1997
10:89618959:C:T	50	100	1	0.1195
10:89618997:C:T	50	100	1	0.1195
10:89619001:G:A	50	98	1	0.2867
10:89619336:A:G	50	100	1	0.1193
10:89619389:A:G	50	100	1	0.01144
10:89619789:T:C	50	100	1	0.1193
10:89619953:G:C	50	100	0.99	0.154
10:89620112:A:C	50	100	1	0.08551
10:89620124:T:A	50	100	1	0.08551
10:89620253:C:T	50	100	0.93	0.01707
10:89620408:G:A	50	100	1	0.08551
10:89620458:C:T	50	100	0.99	0.1186
10:89620841:G:A	50	100	0.99	0.02433
10:89620902:A:G	50	100	0.99	0.4751
10:89621031:G:T	50	100	1	0.2823
10:89621040:G:A	50	100	1	0.1195
10:89621164:T:G	50	100	1	0.1193
10:89621278:G:A	50	100	1	0.08333
10:89621290:C:A	50	100	0.98	0.1138
10:89621351:C:T	50	100	1	0.08551
10:89621353:C:T	50	100	1	0.1193
10:89621474:G:A	50	100	0.99	0.1182
10:89621492:T:C	50	100	0.99	0.1543
10:89621548:A:G	50	100	0.98	0.1178
10:89621724:C:T	50	100	1	0.1193
10:89621729:A:G	50	100	1	0.1193
10:89621777:A:G	50	100	1	0.1195
10:89622103:A:G	50	100	0.99	0.3257
10:89622285:T:C	50	100	1	0.03068
10:89622709:T:C	50	100	0.99	0.2796
10:89622820:G:A	50	100	1	0.2821
10:89622823:C:T	50	100	0.99	0.2821
10:89622827:A:C	50	100	1	0.03232
10:89623099:T:C	50	100	1	0.1494
10:89623101:T:C	50	100	1	0.03068
10:89623273:G:A	50	100	1	0.04067
10:89623351:A:C	50	100	1	0.2041
10:89623664:T:C	50	100	1	0.2026
10:89623665:G:A	50	100	1	0.04067
10:89624173:G:A	50	100	0.99	0.1367
10:89625147:C:G	50	100	1	0.03232
10:89625265:C:G	50	100	0.99	0.278
10:89625321:G:C	50	100	0.99	0.3219
10:89625413:G:A	50	100	0.99	0.159
10:89625547:A:G	50	100	1	0.1382
10:89625799:T:C	50	100	1	0.03994
10:89626100:A:G	50	100	1	0.08569
10:89626403:A:C	50	100	0.99	0.2042
10:89626739:G:C	50	100	0.97	0.2042
10:89626797:A:C	50	100	0.98	0.0236
10:89627031:A:G	50	100	0.97	0.2042
10:89627286:G:A	50	100	0.92	0.01198
10:89627327:T:C	50	100	0.83	0.01289
10:89627499:A:G	50	100	0.94	0.2082
10:89628417:C:T	50	100	0.86	0.09205
10:89628842:C:G	50	94	0.93	0.4385
10:89629034:C:T	50	98	0.86	0.1349
10:89629083:T:A	50	100	0.9	0.07861
10:89629468:T:G	50	100	0.98	0.3264
10:89629534:T:C	50	100	0.99	0.07898
10:89629540:G:A	50	100	0.98	0.3304
10:89629981:G:A	50	100	0.99	0.2397
10:89630116:T:C	50	100	0.99	0.07879
10:89630443:T:C	50	100	1	0.1652
10:89630483:A:C	48	100	1	0.1649
10:89630499:G:T	50	94	0.94	0.09695
10:89630650:G:A	50	100	1	0.1654
10:89630798:G:A	50	100	1	0.1296
10:89630974:C:T	50	100	1	0.1607
10:89631077:C:T	50	100	1	0.2104
10:89631910:C:T	50	100	0.99	0.07898
10:89631976:G:T	50	88	0.88	0.1599
10:89631988:A:T	50	100	0.99	0.4421
10:89632786:C:G	50	100	1	0.1643
10:89633010:T:C	50	100	1	0.1641
10:89633256:C:T	50	100	1	0.04303
10:89633524:G:T	50	100	0.95	0.02687
10:89633532:A:T	50	98	1	0.1509
10:89633955:A:G	50	100	1	0.04303
10:89634322:T:G	50	100	1	0.1599
10:89634350:A:G	50	100	1	0.1583
10:89634512:C:G	50	100	0.98	0.01289
10:89634639:G:A	50	100	1	0.3907
10:89634902:T:C	50	100	1	0.203
10:89635143:T:A	50	100	0.99	0.3854
10:89635262:C:T	50	100	1	0.2012
10:89635356:T:C	50	100	0.93	0.02669
10:89635671:T:C	50	100	1	0.3299
10:89635974:C:G	50	100	1	0.144
10:89636377:T:C	50	100	1	0.04085
10:89636505:G:A	50	100	0.98	0.07898
10:89636537:C:T	50	100	0.99	0.01616
10:89636765:G:A	50	100	0.99	0.03903
10:89636898:G:A	50	100	1	0.02451
10:89637018:C:T	50	100	1	0.04684
10:89637729:T:A	50	100	1	0.02451
10:89637807:T:A	50	100	1	0.1603
10:89638692:A:G	50	100	1	0.2582
10:89638727:C:T	50	100	1	0.3882
10:89639254:G:T	50	100	1	0.07898
10:89639807:G:T	50	100	1	0.1514
10:89639975:T:C	50	100	1	0.2108
10:89640178:A:G	50	100	1	0.02651
10:89640627:T:C	50	100	1	0.3491
10:89640721:G:C	50	100	1	0.3656
10:89641356:A:G	50	100	1	0.281
10:89641650:T:G	49	100	1	0.3491
10:89641667:G:C	50	100	1	0.07898
10:89641727:G:A	50	100	1	0.04684
10:89642092:T:C	50	100	1	0.2335
10:89642306:C:T	50	100	1	0.3489
10:89642466:C:T	50	100	0.92	0.01126
10:89642482:C:A	50	100	1	0.04611
10:89642785:C:A	50	100	1	0.3656
10:89643059:G:A	50	100	0.96	0.02288
10:89643120:T:C	50	100	1	0.2809
10:89644223:G:A	50	100	0.98	0.1285
10:89644419:T:C	50	100	0.94	0.02487
10:89644691:C:G	50	100	1	0.3428
10:89644972:C:T	50	100	1	0.03813
10:89645075:T:C	50	98	1	0.3435
10:89645287:C:T	50	100	0.99	0.03068
10:89646132:T:C	50	100	1	0.04575
10:89646273:C:A	50	100	1	0.03849
10:89646476:G:C	50	100	1	0.1543
10:89646494:G:A	50	100	1	0.1592
10:89647125:G:A	50	100	0.91	0.0207
10:89647170:C:T	50	100	1	0.1594
10:89648072:A:G	50	100	1	0.4679
10:89648845:A:T	50	100	1	0.03849
10:89648999:G:A	50	100	1	0.1899
10:89649090:T:G	50	100	1	0.3424
10:89649624:G:A	49	100	1	0.1587
10:89650024:A:G	50	100	1	0.2191
10:89650064:A:G	50	100	1	0.3424
10:89650240:T:C	50	100	1	0.0305
10:89650325:G:A	50	100	1	0.14
10:89650815:C:G	50	100	1	0.1069
10:89651341:G:A	50	100	0.94	0.01834
10:89651626:G:A	50	100	1	0.3771
10:89652321:T:C	50	100	1	0.02487
10:89652845:C:A	50	100	1	0.3424
10:89652985:C:G	50	100	1	0.02487
10:89653611:C:T	50	100	1	0.1592
10:89654247:A:G	50	100	1	0.1541
10:89654607:A:G	50	100	1	0.04611
10:89654787:G:C	50	100	1	0.02487
10:89654806:T:C	50	100	1	0.07898
10:89655283:G:A	50	100	1	0.07898
10:89655303:T:C	50	100	1	0.3426
10:89655883:A:T	50	100	1	0.01089
10:89655895:T:C	50	100	1	0.1897
10:89656213:C:T	50	100	0.97	0.03032
10:89656327:G:A	50	100	1	0.1897
10:89656576:C:T	50	100	1	0.3426
10:89656580:A:G	50	100	1	0.3464
10:89656891:G:A	50	100	1	0.01924
10:89656993:G:A	50	100	1	0.3426
10:89657046:A:T	50	100	1	0.07898
10:89657211:C:A	50	100	1	0.01035
10:89657287:A:G	50	100	1	0.3426
10:89657447:C:T	50	100	1	0.03014
10:89657523:T:G	50	100	1	0.3426
10:89657802:A:G	50	100	1	0.3426
10:89657881:T:C	50	100	1	0.3426
10:89658503:T:G	50	100	1	0.3426
10:89658717:A:G	50	100	1	0.3426
10:89658994:C:T	50	100	1	0.03032
10:89659034:A:G	50	100	1	0.2191
10:89659528:C:G	50	100	0.99	0.1598
10:89659537:A:G	50	100	1	0.2792
10:89659612:C:T	50	100	1	0.03032
10:89659674:G:A	50	100	1	0.3426
10:89659867:A:G	50	100	1	0.3426
10:89660239:C:T	50	100	1	0.3257
10:89660438:C:T	50	100	1	0.02778
10:89660932:A:G	50	100	1	0.01144
10:89661114:C:T	50	98	1	0.3466
10:89661322:A:T	50	96	1	0.3428
10:89661547:A:G	50	100	1	0.07898
10:89662297:C:A	50	100	1	0.4326
10:89662872:A:T	50	100	1	0.3428
10:89663111:G:T	50	100	1	0.1899
10:89663321:C:G	50	100	1	0.07898
10:89663624:G:A	50	100	1	0.343
10:89663835:A:G	50	100	1	0.3428
10:89664262:T:G	50	100	1	0.106
10:89664267:A:G	50	100	0.99	0.1048
10:89664811:A:C	50	100	1	0.343
10:89665864:T:A	50	100	1	0.1187
10:89666008:T:C	50	100	1	0.352
10:89666053:C:T	50	100	0.98	0.01471
10:89666311:A:G	50	100	1	0.3519
10:89666788:A:G	50	100	0.83	0.0345
10:89667790:T:G	50	100	1	0.3519
10:89668076:C:A	50	100	1	0.3519
10:89668464:T:C	50	100	1	0.2024
10:89668515:T:C	50	100	1	0.03032
10:89668526:G:A	50	100	1	0.1538
10:89668647:A:G	50	100	1	0.1923
10:89668883:T:C	50	100	1	0.4377
10:89669189:C:A	50	98	1	0.4345
10:89669272:T:C	50	100	1	0.1538
10:89669514:C:T	50	100	1	0.3132
10:89669719:G:A	50	100	1	0.1592
10:89670424:A:C	50	100	1	0.3517
10:89670992:T:C	50	100	0.92	0.03794
10:89671020:C:T	50	100	1	0.0463
10:89671437:C:A	50	100	0.97	0.02669
10:89671541:T:G	50	100	1	0.4341
10:89671814:C:T	50	100	1	0.07898
10:89672348:A:G	50	100	1	0.03377
10:89672542:G:A	50	98	1	0.4268
10:89673196:G:A	50	100	1	0.02996
10:89673405:G:A	50	100	1	0.1605
10:89673508:G:A	50	100	1	0.4236
10:89673675:C:A	50	100	1	0.4237
10:89673854:A:G	50	100	1	0.02996
10:89674017:T:C	50	100	1	0.02996
10:89674055:T:C	50	100	1	0.02233
10:89674362:C:T	50	100	1	0.4236
10:89674920:G:T	50	100	1	0.1592
10:89675142:G:T	50	100	0.99	0.03813
10:89675283:G:T	50	98	0.98	0.08914
10:89675287:G:T	50	100	1	0.07898
10:89675295:T:G	50	98	0.98	0.02052
10:89676159:A:G	50	100	1	0.1538
10:89676300:T:A	50	100	1	0.1599
10:89676484:T:C	50	100	1	0.0276
10:89676816:G:A	50	100	1	0.2104
10:89676979:C:T	50	100	1	0.01107
10:89677095:C:T	50	100	0.99	0.03214
10:89677881:A:G	50	98	1	0.1592
10:89678273:T:C	50	100	1	0.07916
10:89678341:C:T	50	100	1	0.1592
10:89678360:C:T	50	100	1	0.01144
10:89678603:A:G	50	100	1	0.05374
10:89679005:C:T	50	98	1	0.07916
10:89679008:A:G	50	100	1	0.3582
10:89679423:T:C	50	100	1	0.07934
10:89679773:T:C	50	100	1	0.07934
10:89679834:G:A	50	100	1	0.4272
10:89679991:A:C	50	100	1	0.02996
10:89680223:G:T	50	100	0.92	0.01126
10:89680299:G:A	50	100	1	0.14
10:89680367:T:C	50	100	1	0.02996
10:89680531:C:G	50	100	1	0.3277
10:89680629:C:T	50	100	1	0.0463
10:89680664:A:C	50	100	1	0.2032
10:89680952:G:A	50	100	0.93	0.02651
10:89681274:T:A	50	100	1	0.4272
10:89681421:T:A	50	100	1	0.07934
10:89681932:C:T	50	100	1	0.1432
10:89682147:T:C	50	100	1	0.02996
10:89682604:A:C	50	100	1	0.431
10:89682977:C:T	50	100	1	0.07934
10:89683130:T:C	50	100	1	0.07934
10:89683526:C:T	50	100	1	0.1594
10:89683592:C:T	50	100	1	0.2102
10:89683616:A:G	50	100	0.99	0.1338
10:89683670:C:T	50	100	1	0.1538
10:89683671:G:A	50	100	1	0.01053
10:89683861:T:G	50	100	0.96	0.02996
10:89684055:C:T	50	100	1	0.43120000000000003
10:89684189:G:A	50	100	1	0.02487
10:89684372:G:A	50	100	1	0.43120000000000003
10:89684480:G:T	50	100	0.97	0.01452
10:89685028:C:T	50	100	1	0.3582
10:89685490:C:T	50	100	1	0.4267
10:89686248:T:A	50	100	1	0.4276
10:89686331:A:G	50	100	1	0.07916
10:89686428:G:A	50	100	1	0.3442
10:89686445:A:G	50	100	1	0.4308
10:89686689:C:T	50	100	1	0.02923
10:89686691:G:T	50	100	1	0.02923
10:89687049:T:C	50	100	1	0.431
10:89687647:G:A	50	100	0.86	0.02052
10:89687662:G:A	50	100	1	0.1897
10:89688240:G:A	50	100	1	0.1538
10:89688317:T:C	50	100	1	0.3582
10:89688499:G:C	50	100	1	0.1547
10:89688706:C:T	50	100	1	0.2872
10:89689020:C:T	50	100	1	0.02996
10:89689682:T:G	50	100	1	0.2102
10:89690121:A:C	50	100	1	0.2102
10:89690150:G:T	50	100	1	0.43120000000000003
10:89690239:G:T	50	100	1	0.2102
10:89690494:A:G	50	100	1	0.2026
10:89690513:T:G	50	100	1	0.2102
10:89690519:A:G	50	100	1	0.01452
10:89690573:A:T	50	100	1	0.02996
10:89690623:T:C	50	100	1	0.43120000000000003
10:89691231:G:A	50	100	1	0.2102
10:89691949:G:A	50	100	1	0.03667
10:89692519:C:T	50	98	1	0.43120000000000003
10:89693059:C:A	50	100	1	0.427
10:89693439:G:A	50	100	1	0.2101
10:89693470:A:G	50	100	1	0.07916
10:89693518:G:A	50	100	1	0.07952
10:89693861:C:A	50	100	1	0.427
10:89694095:G:A	50	100	1	0.427
10:89694181:C:T	50	100	1	0.02996
10:89694871:G:A	50	100	1	0.2409
10:89694974:C:A	50	100	1	0.1592
10:89695258:T:C	50	100	1	0.3586
10:89695448:C:A	50	100	1	0.1594
10:89695681:C:T	50	100	1	0.02996
10:89695749:A:C	50	100	1	0.01162
10:89695853:C:T	50	100	1	0.159
10:89696453:C:A	50	100	1	0.02869
10:89696516:A:C	50	100	0.91	0.02015
10:89696718:T:A	49	95.9	0.97	0.3771
10:89696720:T:A	50	96	0.99	0.3388
10:89696878:T:C	50	100	1	0.4274
10:89696993:T:C	50	100	1	0.04847
10:89697429:C:A	50	100	1	0.03014
10:89697996:C:T	50	100	1	0.4272
10:89698137:A:G	50	100	1	0.2101
10:89698147:T:C	50	100	1	0.427
10:89698312:C:T	50	100	1	0.07916
10:89698336:C:T	50	100	1	0.431
10:89698446:A:G	50	100	1	0.07934
10:89698628:C:T	50	100	1	0.431
10:89698830:T:C	50	100	1	0.1594
10:89699044:T:C	50	100	1	0.427
10:89699276:A:G	50	100	1	0.02996
10:89699477:A:G	50	100	1	0.427
10:89699548:C:A	50	100	1	0.02996
10:89700014:A:C	50	100	1	0.0463
10:89700103:G:A	50	100	1	0.3439
10:89700120:G:A	50	100	1	0.02941
10:89700156:T:C	50	100	1	0.2102
10:89700679:T:A	50	100	0.88	0.01452
10:89701001:T:C	50	100	1	0.07916
10:89701188:G:T	50	100	0.97	0.0207
10:89701220:C:A	50	100	1	0.01053
10:89701315:A:C	50	100	1	0.3586
10:89701363:A:T	50	100	1	0.1402
10:89701396:C:A	50	100	1	0.1402
10:89701511:T:G	50	100	1	0.4455
10:89701699:G:C	50	100	1	0.07916
10:89702598:C:T	50	100	1	0.3384
10:89702776:T:G	50	100	1	0.3315
10:89702837:G:T	50	100	1	0.01017
10:89703189:G:A	50	100	1	0.2122
10:89703248:A:G	50	100	1	0.02996
10:89703532:T:C	50	100	1	0.01452
10:89703587:G:C	50	100	0.91	0.0158
10:89703782:C:T	50	100	1	0.1538
10:89703972:C:T	50	100	1	0.2242
10:89703994:A:C	50	100	1	0.1661
10:89704046:C:T	50	100	1	0.154
10:89704534:A:G	50	100	1	0.3317
10:89704748:G:A	50	100	0.99	0.3275
10:89704803:C:T	50	98	0.99	0.08061
10:89705005:A:C	50	100	1	0.3277
10:89705006:T:C	50	100	1	0.4145
10:89705509:G:A	50	100	1	0.1436
10:89706043:G:C	50	100	1	0.3315
10:89706437:C:T	50	100	1	0.2199
10:89706454:G:T	50	100	0.99	0.08333
10:89706803:T:G	50	100	1	0.2242
10:89708108:C:G	50	100	1	0.3277
10:89708138:G:A	50	100	1	0.4147
10:89708212:G:A	50	100	1	0.01452
10:89708544:T:C	50	100	1	0.3317
10:89708763:G:C	50	100	1	0.1062
10:89708922:C:G	50	100	1	0.2124
10:89709168:C:G	50	100	1	0.1659
10:89709529:A:G	50	100	1	0.01743
10:89709662:C:A	50	100	1	0.3315
10:89709819:T:C	50	100	1	0.3214
10:89710207:G:T	50	100	1	0.01162
10:89710470:A:G	50	100	1	0.3275
10:89710668:A:G	50	100	1	0.3275
10:89710744:T:A	50	100	1	0.3275
10:89710833:T:C	50	100	1	0.3315
10:89710903:T:G	50	100	1	0.3315
10:89711077:A:C	50	100	1	0.429
10:89711196:A:G	50	100	1	0.2242
10:89711258:A:G	50	100	1	0.1659
10:89711347:T:C	50	100	1	0.07916
10:89711575:C:A	50	98	0.97	0.2865
10:89711783:G:A	50	100	1	0.3282
10:89711940:T:C	50	100	1	0.01452
10:89712336:C:T	50	100	1	0.01452
10:89712483:G:A	50	100	1	0.02923
10:89712820:G:A	50	100	1	0.3275
10:89713400:A:G	50	100	1	0.01452
10:89713664:A:T	50	100	0.98	0.061
10:89714130:G:A	50	100	1	0.3317
10:89714218:T:C	50	100	1	0.2199
10:89714617:G:A	50	100	1	0.3315
10:89714782:G:A	50	100	1	0.1367
10:89715341:A:G	50	100	1	0.3275
10:89715563:T:C	50	100	1	0.02996
10:89716096:A:C	50	100	1	0.3272
10:89716115:A:G	50	100	1	0.02996
10:89716141:A:G	50	100	1	0.01452
10:89716275:T:C	50	100	1	0.0797
10:89716708:T:C	50	100	1	0.1659
10:89716889:A:C	50	100	1	0.3277
10:89717035:A:G	50	100	1	0.02487
10:89717066:G:A	50	100	1	0.01452
10:89717309:A:G	50	100	1	0.3275
10:89717366:C:T	50	100	0.99	0.02778
10:89718140:T:A	50	100	1	0.01452
10:89718383:C:A	50	100	1	0.3275
10:89718450:A:G	50	100	1	0.3315
10:89719065:A:G	50	100	1	0.07916
10:89719328:G:T	50	100	1	0.3315
10:89719454:G:T	50	100	1	0.1543
10:89719823:A:G	50	100	1	0.07916
10:89720132:A:C	50	100	1	0.2121
10:89720479:G:A	50	100	1	0.3313
10:89720518:T:A	50	100	1	0.272
10:89720573:T:C	50	100	1	0.3317
10:89720768:C:T	50	100	0.99	0.3279
10:89720808:C:T	50	100	1	0.03667
10:89720982:T:C	50	100	1	0.3319
10:89720987:A:G	50	100	1	0.3317
10:89721054:G:A	50	100	1	0.3277
10:89721169:A:T	50	100	1	0.3317
10:89721262:A:G	50	100	1	0.3422
10:89721353:C:A	50	100	1	0.3277
10:89721452:G:A	50	100	1	0.04757
10:89721547:G:T	50	100	1	0.01452
10:89721560:C:T	50	100	1	0.07916
10:89721691:A:G	50	100	0.99	0.1658
10:89721811:A:G	50	100	1	0.3317
10:89722150:G:A	50	100	1	0.01452
10:89722301:G:A	50	100	1	0.3315
10:89722396:G:A	50	100	1	0.3275
10:89722802:G:A	50	100	1	0.3315
10:89722872:A:T	50	100	1	0.1659
10:89722968:C:T	50	100	1	0.08079
10:89723010:A:G	50	100	1	0.2199
10:89723139:G:A	50	100	1	0.3315
10:89723163:T:C	50	100	1	0.3275
10:89724151:G:C	50	100	1	0.2122
10:89724153:T:G	50	100	1	0.02996
10:89724292:C:T	50	100	1	0.3275
10:89724454:G:C	50	100	1	0.3315
10:89724664:C:T	50	100	1	0.01507
10:89724778:A:G	50	100	0.96	0.05392
10:89725023:G:A	50	100	1	0.3315
10:89726085:C:T	50	100	1	0.2718
10:89726193:A:G	50	100	1	0.3315
10:89726533:C:G	50	100	1	0.01452
10:89726790:A:G	50	100	1	0.3315
10:89727039:A:G	49	100	1	0.3275
10:89727056:C:G	50	100	1	0.1333
10:89727212:G:A	50	100	1	0.02869
10:89727260:C:T	50	78	0.92	0.4717
10:89727527:C:T	50	100	1	0.3315
10:89727892:A:T	50	100	1	0.1661
10:89728353:A:G	50	100	1	0.0118
10:89728412:A:G	50	100	1	0.01089
10:89728467:A:G	50	100	1	0.04866
10:89728823:T:G	50	100	1	0.02996
10:89729222:A:T	50	100	1	0.1659
10:89729476:G:A	50	100	1	0.3275
10:89729516:C:T	50	100	1	0.03377
10:89729679:T:C	50	100	1	0.01452
10:89729871:A:G	50	100	1	0.07916
10:89730096:G:A	50	100	1	0.3275
10:89730125:G:A	50	100	1	0.3275
10:89730330:A:G	50	100	1	0.4857
10:89730600:A:G	50	100	1	0.3315
10:89730603:T:C	50	100	1	0.3275
10:89730881:G:A	50	100	1	0.07916
10:89731142:G:A	50	100	1	0.1403
10:89731203:T:C	50	100	1	0.2122
10:89731393:C:G	50	100	1	0.01452
10:89731958:G:A	50	100	1	0.07952
10:89733933:G:A	50	100	1	0.3315
10:89734132:G:A	50	100	0.92	0.01126
10:89734465:A:G	50	100	1	0.02996
10:89734757:A:G	50	100	0.85	0.02052
10:89734950:C:T	50	100	1	0.07934
10:89735210:T:C	50	100	1	0.1661
10:89735255:T:C	50	100	1	0.01452
10:89735282:A:T	50	100	1	0.02996
10:89735369:G:A	50	100	1	0.02869
10:89735565:G:A	49	98	1	0.1432
10:89735665:C:G	50	100	1	0.3313
10:89736015:G:A	50	100	1	0.3313
10:89736530:T:C	50	100	1	0.1694
10:89736695:G:A	50	100	1	0.07916
10:89736950:T:G	50	100	1	0.3313
10:89737350:G:A	50	100	1	0.02505
10:89737450:A:G	50	100	1	0.07916
10:89737874:T:A	50	100	1	0.3273
10:89738155:A:G	50	100	1	0.07916
10:89738370:T:C	50	100	1	0.2017
10:89738497:A:G	50	100	1	0.3315
10:89738561:A:G	50	100	1	0.3315
10:89738652:C:G	50	98	0.92	0.07825
10:89738718:G:A	50	100	1	0.158
10:89738869:T:C	50	98	1	0.1547
10:89739301:A:G	50	100	1	0.3315
10:89739555:A:T	50	98	1	0.3273
10:89739815:C:T	50	100	1	0.02869
10:89740112:A:G	50	100	1	0.3282
10:89740531:T:G	50	100	0.98	0.04466
10:89740687:G:A	50	100	1	0.1367
10:89741053:A:G	50	100	1	0.04702
10:89741184:A:G	50	100	1	0.3315
10:89741207:G:A	50	98	0.96	0.01289
10:89741233:A:G	50	98	0.7	0.01198
10:89741641:G:A	50	100	1	0.3315
10:89741720:C:G	50	100	1	0.1659
10:89741890:G:C	50	100	1	0.3315
10:89741914:T:G	50	100	1	0.01017
10:89741998:G:A	50	100	1	0.02996
10:89742266:G:T	50	100	1	0.1365
10:89742275:T:C	50	98	1	0.4188
10:89742734:C:G	50	100	1	0.02633
10:89743046:G:A	50	100	1	0.3277
10:89743085:G:T	50	100	1	0.07934
10:89743903:A:G	50	100	1	0.3275
10:89743993:G:T	50	100	1	0.3315
10:89744126:T:C	50	100	1	0.3315
10:89744160:C:A	50	100	1	0.02996
10:89744228:T:C	50	100	1	0.3315
10:89744312:A:T	50	100	1	0.3315
10:89744320:C:T	50	100	1	0.3315
10:89744600:G:A	50	100	1	0.2242
10:89744626:A:G	50	100	1	0.01452
10:89744636:A:G	50	100	1	0.3315
10:89744769:G:T	50	100	1	0.4141
10:89744801:G:T	50	100	1	0.3315
10:89745536:T:C	50	98	0.96	0.1436
10:89745557:A:G	50	100	1	0.1547
10:89745577:T:A	50	100	1	0.1378
10:89745626:C:T	50	96	1	0.1659
10:89746011:C:T	50	100	1	0.1845
10:89746129:G:A	50	100	1	0.3313
10:89746168:G:A	50	100	1	0.01053
10:89746218:T:G	50	100	1	0.07934
10:89746225:C:T	50	100	0.99	0.1062
10:89746325:T:G	50	100	1	0.3313
10:89746854:G:A	50	100	1	0.04793
10:89746900:C:T	50	100	1	0.02869
10:89746947:T:C	50	100	1	0.2013
10:89747138:C:T	50	100	1	0.01452
10:89747328:C:T	50	92	1	0.4405
10:89747388:G:A	50	96	1	0.2718
10:89747484:T:C	48	95.8	1	0.3273
10:89747549:C:T	49	91.8	1	0.2128
10:89747550:A:G	49	91.8	1	0.2117
10:89747630:G:A	50	98	0.9	0.01216
10:89747771:G:T	50	98	1	0.1961
10:89748012:T:G	50	100	1	0.3272
10:89748049:A:G	50	100	1	0.3313
10:89748144:G:C	50	100	0.99	0.1057
10:89748239:A:G	50	100	1	0.3273
10:89748331:A:G	50	100	1	0.3313
10:89748365:C:G	50	100	1	0.02633
10:89748596:C:T	50	100	0.98	0.1166
10:89748870:C:A	50	100	1	0.08261
10:89749723:T:C	50	100	1	0.08261
10:89749735:C:T	50	100	1	0.0463
10:89749948:A:C	50	100	1	0.02869
10:89750008:G:A	50	100	1	0.01452
10:89750261:G:A	50	100	1	0.2117
10:89750332:T:G	50	100	1	0.3312
10:89750564:A:G	50	100	1	0.1407
10:89750617:C:T	50	100	1	0.08261
10:89751225:T:C	50	100	1	0.2017
10:89751299:A:G	50	100	1	0.04702
10:89751702:A:G	50	100	1	0.3272
10:89752980:A:G	50	100	1	0.3272
10:89753012:A:G	50	100	1	0.02869
10:89753211:G:A	50	98	0.99	0.1681
10:89753395:A:G	50	98	1	0.1663
10:89753749:T:C	50	98	1	0.274
10:89753860:C:T	50	100	1	0.01452
10:89754429:A:G	50	100	1	0.01053
10:89755193:G:A	50	100	1	0.08043
10:89755763:C:T	50	100	1	0.3257
10:89755927:A:G	50	100	1	0.02996
10:89756106:G:C	50	100	1	0.01452
10:89756680:G:A	50	100	0.97	0.0207
10:89756993:G:A	50	100	1	0.2193
10:89757065:T:C	49	91.8	1	0.2751
10:89757067:T:C	49	89.8	0.99	0.2912
10:89757069:T:C	48	91.7	0.99	0.3037
10:89757259:G:A	50	100	1	0.3297
10:89757404:A:G	50	100	1	0.3297
10:89757598:A:G	50	98	1	0.1659
10:89757869:C:A	50	100	1	0.3257
10:89757908:T:C	50	100	1	0.04757
10:89758155:A:G	50	98	1	0.01198
10:89758328:A:G	50	100	1	0.3272
10:89758482:T:C	50	100	1	0.2712
10:89758631:A:G	50	100	1	0.3297
10:89758881:T:C	50	100	0.94	0.0472
10:89759572:G:T	50	100	0.99	0.3295
10:89759793:T:A	50	100	1	0.07952
10:89760164:C:T	50	98	1	0.1407
10:89760288:G:A	50	100	1	0.1725
10:89760369:A:G	50	100	1	0.01761
10:89760852:T:C	50	100	1	0.3272
10:89761060:T:C	50	100	1	0.1556
10:89761273:G:A	50	100	1	0.1658
10:89761347:A:G	50	100	1	0.327
10:89761556:C:G	50	100	1	0.3272
10:89761862:A:T	50	100	1	0.03903
10:89762381:T:C	50	96	0.94	0.0187
10:89762553:G:A	50	100	1	0.3313
10:89762791:A:G	50	100	1	0.1338
10:89762848:G:C	50	100	1	0.2157
10:89762932:G:A	50	100	1	0.1618
10:89762950:C:G	50	100	0.98	0.224
10:89763019:T:C	50	100	1	0.02869
10:89763021:C:T	50	100	1	0.3272
10:89763267:C:T	50	100	1	0.0797
10:89763344:T:C	50	100	1	0.01452
10:89764128:T:G	50	100	1	0.04666
10:89764157:T:G	50	100	1	0.01452
10:89764255:C:T	50	98	1	0.1621
10:89764483:G:A	50	100	0.83	0.01017
10:89764547:T:C	50	100	1	0.3257
10:89764722:C:T	50	98	1	0.2703
10:89764726:C:T	49	100	1	0.04847
10:89764740:G:T	50	98	1	0.1452
10:89764924:G:T	50	100	0.92	0.02705
10:89765787:T:C	50	100	1	0.3297
10:89765792:T:G	50	100	1	0.3257
10:89765809:T:C	50	100	1	0.0797
10:89765870:C:T	50	100	1	0.03322
10:89766146:A:G	50	100	1	0.3312
10:89766310:T:C	50	100	1	0.4127
10:89766330:A:G	50	98	1	0.01688
10:89766424:A:T	50	98	1	0.1458
10:89766613:T:C	50	100	1	0.0797
10:89766617:A:C	50	100	1	0.01471
10:89766775:C:T	50	100	1	0.3297
10:89766842:T:G	50	100	1	0.1429
10:89767340:C:T	50	100	1	0.01107
10:89767434:G:T	50	100	1	0.2012
10:89767572:T:C	50	100	1	0.3237
10:89767792:A:G	50	100	1	0.01507
10:89768385:A:G	50	100	1	0.01452
10:89768613:C:T	50	100	1	0.2193
10:89768627:C:T	50	100	1	0.3272
10:89768684:T:C	50	100	1	0.3272
10:89769101:C:T	50	100	1	0.3257
10:89769217:A:G	50	100	0.95	0.05701
10:89769303:T:C	50	100	0.99	0.3272
10:89769395:C:T	50	100	1	0.02996
10:89769700:C:T	50	100	1	0.2702
10:89769728:G:A	50	100	1	0.3272
10:89771610:C:T	50	100	0.92	0.01797
10:89771958:C:G	50	100	1	0.3272
10:89772422:G:A	50	100	1	0.4292
10:89772481:G:A	50	100	1	0.3257
10:89772675:A:T	50	100	1	0.4292
10:89773077:T:C	50	100	1	0.2017
10:89773138:C:T	50	98	0.99	0.1411
10:89773139:G:A	50	100	1	0.02487
10:89773267:G:C	50	100	1	0.3312
10:89773314:G:A	50	98	1	0.02288
10:89774552:G:A	50	100	1	0.02487
10:89774767:G:T	50	100	1	0.3272
10:89774770:G:A	50	100	1	0.3312
10:89774945:T:C	50	100	1	0.3272
10:89775041:T:C	50	100	1	0.3272
10:89776098:A:G	50	100	1	0.3312
10:89776207:T:G	50	100	0.92	0.01126
10:89777494:T:A	50	100	0.92	0.01797
10:89777537:C:T	50	100	1	0.3272
10:89777549:G:A	50	100	1	0.3312
10:89777763:G:T	50	100	1	0.2039
10:89777822:G:A	50	100	1	0.1658
10:89777891:A:G	50	100	1	0.0797
10:89778255:T:C	50	100	1	0.3275
10:89778698:C:T	50	100	0.99	0.01452
10:89778781:G:A	50	100	1	0.2035
10:89778889:C:T	50	100	1	0.03867
10:89778939:T:C	50	100	1	0.0158
10:89779184:A:T	50	100	1	0.3312
10:89779277:A:G	50	100	1	0.04757
10:89779710:A:G	50	100	1	0.3313
10:89779822:G:T	50	100	1	0.2117
10:89780250:G:A	50	100	1	0.3272
10:89780375:G:A	50	100	0.99	0.01452
10:89780435:C:T	50	100	0.99	0.01452
10:89780576:G:A	50	100	0.99	0.224
10:89781178:C:G	50	100	1	0.2716
10:89781406:A:G	50	100	1	0.3312
10:89781602:C:T	50	100	1	0.2242
10:89781654:G:A	50	100	1	0.04757
10:89782024:C:T	50	100	1	0.3273
10:89782094:T:A	50	100	1	0.3313
10:89782232:T:C	50	100	1	0.02996
10:89782763:A:G	50	98	1	0.3273
10:89782785:T:C	50	100	1	0.0463
10:89783334:G:A	50	100	0.93	0.02778
10:89783381:T:C	50	100	1	0.1725
10:89783413:T:G	50	100	1	0.2117
10:89783424:T:C	50	100	1	0.3313
10:89783794:G:A	50	100	1	0.1658
10:89784030:T:C	50	98	1	0.0797
10:89784956:T:A	50	100	0.92	0.02124
10:89784987:G:T	50	100	1	0.3273
10:89785177:T:C	50	100	1	0.3273
10:89785249:C:T	50	98	1	0.2716
10:89785911:T:C	50	100	1	0.0797
10:89786066:T:C	50	100	0.99	0.3395
10:89786579:A:G	50	100	1	0.3313
10:89787396:A:C	50	100	1	0.3577
10:89787532:T:G	50	100	1	0.3733
10:89788027:A:G	50	100	1	0.3617
10:89788264:T:C	50	100	1	0.02996
10:89789070:G:A	50	100	0.99	0.2246
10:89789358:A:C	50	100	1	0.1057
10:89789398:C:T	49	100	0.8	0.01035
10:89789465:C:T	50	100	1	0.03014
10:89789466:G:A	50	100	1	0.1338
10:89789489:C:T	50	100	0.99	0.3615
10:89789657:A:G	50	100	1	0.1391
10:89789862:T:A	50	100	1	0.3615
10:89790019:T:A	50	100	0.99	0.07934
10:89790042:A:G	50	100	1	0.3615
10:89790787:T:C	50	100	1	0.2117
10:89791262:C:T	50	100	1	0.3615
10:89791387:T:C	50	100	1	0.07934
10:89792045:T:A	50	100	1	0.02996
10:89792243:C:A	50	100	1	0.01053
10:89792533:C:T	50	100	0.88	0.01053
10:89792980:G:A	50	100	1	0.02996
10:89793153:G:C	50	100	0.96	0.3617
10:89793173:C:T	50	100	1	0.3615
10:89793190:C:T	50	98	0.8	0.01834
10:89793297:C:T	50	100	1	0.04702
10:89793792:C:T	50	100	1	0.1659
10:89793802:A:G	50	100	1	0.3617
10:89793876:A:G	50	100	1	0.02996
10:89793885:A:C	50	100	1	0.1057
10:89794327:G:T	50	100	1	0.3609
10:89795469:A:T	50	100	1	0.2758
10:89795750:G:A	50	100	1	0.3606
10:89796035:C:T	50	100	1	0.02869
10:89796326:G:A	50	100	1	0.3586
10:89796337:T:C	50	100	1	0.3586
10:89796650:A:G	50	100	1	0.2122
10:89796798:G:C	50	100	1	0.1385
10:89797466:G:A	50	100	1	0.3584
10:89797673:T:C	50	100	1	0.3584
10:89797684:A:G	50	100	1	0.08025
10:89797733:C:G	50	100	1	0.02996
10:89798118:C:T	50	100	1	0.3582
10:89798224:G:A	50	100	1	0.2126
10:89798360:G:A	50	100	1	0.02996
10:89799119:A:C	50	100	1	0.02905
10:89799465:T:C	50	100	0.9	0.01035
10:89799770:G:A	50	100	1	0.2754
10:89799983:G:A	50	100	1	0.1451
10:89800151:A:G	50	100	0.99	0.03014
10:89800341:G:C	50	100	1	0.03014
10:89800466:T:C	50	100	1	0.2035
10:89800645:G:A	50	100	1	0.3569
10:89800679:C:T	50	100	1	0.3569
10:89801168:T:G	50	100	1	0.3573
10:89801348:G:T	50	100	1	0.3569
10:89801445:C:T	50	100	1	0.3571
10:89801479:C:T	50	100	1	0.01126
10:89801519:C:T	50	100	1	0.1373
10:89802536:A:G	50	100	0.99	0.05047
10:89803733:G:T	50	100	1	0.01017
10:89803838:A:T	50	100	1	0.08043
10:89803932:T:C	50	100	1	0.2754
10:89804136:G:A	50	100	0.99	0.05065
10:89804229:G:A	50	100	1	0.3566
10:89804413:C:A	50	100	1	0.03032
10:89804628:C:T	50	100	1	0.08025
10:89804732:C:G	50	100	1	0.3566
10:89805140:G:A	50	100	1	0.3566
10:89805225:T:C	50	100	1	0.3566
10:89805302:G:A	50	100	1	0.3998
10:89805445:C:A	50	100	1	0.08025
10:89806034:G:A	50	100	0.9	0.01144
10:89806035:C:A	50	100	0.9	0.01144
10:89806078:C:G	50	100	0.98	0.01398
10:89806233:G:A	50	100	1	0.2239
10:89806300:G:A	50	100	1	0.3564
10:89806445:T:C	50	100	1	0.3562
10:89806827:A:G	50	100	1	0.4368
10:89806868:T:C	50	100	1	0.3568
10:89807204:T:C	50	100	1	0.3582
10:89807939:T:C	50	100	0.99	0.04684
10:89808153:G:A	50	100	1	0.02269
10:89808194:C:T	50	100	0.99	0.1589
10:89808197:G:A	50	100	1	0.3566
10:89808204:G:A	50	100	1	0.3573
10:89808373:A:G	50	100	1	0.2142
10:89808412:C:G	50	100	1	0.03014
10:89808475:A:T	50	100	1	0.08007
10:89809104:C:A	50	100	1	0.03014
10:89809240:C:G	50	100	0.99	0.0561
10:89809548:G:A	50	100	1	0.2028
10:89809625:A:G	50	100	1	0.08043
10:89809739:A:G	50	100	1	0.2678
10:89809804:A:G	50	100	0.99	0.03504
10:89809821:C:T	50	100	0.98	0.0561
10:89809930:C:T	50	100	1	0.3546
10:89810248:C:T	50	100	1	0.0305
10:89810454:A:G	50	100	1	0.03631
10:89810616:T:C	50	100	1	0.3546
10:89810617:G:A	50	100	1	0.04739
10:89810768:G:A	50	88	0.97	0.4056
10:89811148:C:T	50	100	1	0.3548
10:89811257:C:T	50	100	1	0.08043
10:89811443:T:C	50	100	1	0.4457
10:89811561:T:G	50	100	1	0.4352
10:89812015:A:T	50	100	1	0.1569
10:89812164:G:A	50	100	0.99	0.3951
10:89812201:C:T	50	100	0.95	0.01325
10:89812561:T:C	50	100	0.99	0.05628
10:89812705:G:T	50	100	1	0.4352
10:89812919:C:T	50	100	1	0.4492
10:89812945:G:C	50	100	1	0.08043
10:89813212:A:G	50	100	1	0.4352
10:89813271:T:C	50	100	0.94	0.01325
10:89813497:A:C	50	100	1	0.08043
10:89813520:T:C	50	100	1	0.3548
10:89813619:T:C	50	100	1	0.216
10:89813696:G:A	50	100	0.98	0.155
10:89813728:C:G	50	100	1	0.0472
10:89813768:T:C	50	100	1	0.01071
10:89814186:G:A	50	100	1	0.01216
10:89814235:T:C	50	100	1	0.4265
10:89814566:T:G	50	100	0.99	0.156
10:89814749:C:A	50	100	0.98	0.01906
10:89814867:G:A	50	100	1	0.1307
10:89815017:C:T	50	100	1	0.2035
10:89815558:C:T	50	100	0.99	0.2654
10:89815601:T:A	50	100	0.98	0.01906
10:89815661:G:A	50	100	0.99	0.2956
10:89815887:C:T	50	100	1	0.1875
10:89815919:C:T	50	100	0.99	0.3455
10:89815975:A:C	50	100	0.99	0.4441
10:89816027:C:T	50	100	0.99	0.03068
10:89816128:A:T	50	100	0.98	0.1877
10:89816150:C:G	50	98	1	0.01779
10:89816424:T:C	50	100	0.9	0.02596
10:89816559:C:T	50	100	1	0.07934
10:89816656:A:T	50	100	1	0.02996
10:89816771:G:A	50	98	0.96	0.1024
10:89816849:C:T	50	100	0.99	0.2148
10:89816876:T:C	50	100	1	0.2179
10:89816938:G:A	50	100	0.89	0.01126
10:89816978:A:G	50	100	1	0.2171
10:89817482:C:T	50	100	0.99	0.1843
10:89817508:G:A	50	100	1	0.03141
10:89818135:G:A	50	100	0.95	0.03686
10:89818449:G:A	50	98	0.98	0.05574
10:89818513:G:A	50	100	0.99	0.0167
10:89818670:A:G	50	98	0.99	0.08025
10:89818688:G:T	50	100	1	0.01598
10:89819042:C:T	50	98	0.99	0.1774
10:89819067:C:T	50	100	1	0.03123
10:89819208:C:T	50	100	1	0.03123
10:89819369:A:T	50	100	0.81	0.01198
10:89819487:A:G	50	100	0.99	0.2476
10:89819621:T:C	50	100	1	0.1567
10:89819816:A:G	50	100	1	0.03123
10:89820054:C:T	50	100	0.99	0.1353
10:89820055:A:T	50	100	1	0.06245
10:89820415:G:A	50	100	0.99	0.1529
10:89820455:T:A	50	100	1	0.1565
10:89820636:T:A	50	100	1	0.03195
10:89820637:G:A	50	100	1	0.1176
10:89820680:G:A	50	100	0.98	0.01162
10:89820692:A:G	50	100	0.98	0.3549
10:89820800:A:G	50	100	1	0.1561
10:89820865:C:A	50	100	0.98	0.1398
10:89821071:C:T	50	100	1	0.03395
10:89821548:G:A	50	100	0.88	0.03214
10:89821726:C:T	50	100	0.99	0.2366
10:89822074:G:A	50	100	1	0.1494
10:89822106:G:A	50	100	1	0.01162
10:89822193:A:C	50	100	1	0.03195
10:89822669:A:T	50	100	1	0.03195
10:89822797:G:A	50	100	1	0.0167
10:89823128:G:T	50	100	1	0.01162
10:89823296:A:G	50	100	1	0.1888
10:89823589:G:T	50	100	1	0.01162
10:89823596:C:T	50	100	0.99	0.1058
10:89823936:C:T	50	100	1	0.3008
10:89823973:C:T	50	98	1	0.3008
10:89823977:G:A	50	100	1	0.1309
10:89823984:C:T	50	98	1	0.1576
10:89824314:T:C	50	100	1	0.0167
10:89824349:T:C	50	100	1	0.1692
10:89824354:T:C	50	100	1	0.3008
10:89824422:T:G	50	98	1	0.3007
10:89824473:A:G	50	100	1	0.0512
10:89824476:T:C	50	98	1	0.3052
10:89824594:G:T	50	100	1	0.1309
10:89824762:A:G	50	100	1	0.05084
10:89824818:G:A	50	100	1	0.3052
10:89824957:G:T	50	100	1	0.05138
10:89825321:T:C	50	100	0.99	0.1313
10:89825521:C:G	50	100	1	0.3059
10:89825702:G:T	50	100	1	0.06264
10:89825995:C:T	50	100	0.98	0.06736
10:89826067:T:A	50	100	0.99	0.1313
10:89826149:T:A	50	100	0.98	0.02233
10:89826284:T:C	50	100	1	0.305
10:89826359:G:A	50	100	1	0.3713
10:89826450:C:T	50	100	0.99	0.1311
10:89826619:G:A	50	100	0.99	0.1055
10:89826736:T:A	50	100	0.98	0.1607
10:89826803:A:G	50	100	1	0.01162
10:89827057:G:A	50	100	0.99	0.173
10:89827075:C:G	50	100	1	0.063
10:89827140:C:T	50	100	1	0.3675
10:89827231:A:G	50	100	0.98	0.177
10:89827266:C:T	49	100	1	0.03214
10:89827292:T:C	48	91.7	0.97	0.1058
10:89827294:T:C	48	79.2	0.96	0.4795
10:89827317:A:G	47	87.2	0.99	0.1476
10:89827318:C:T	46	84.8	0.99	0.1485
10:89827336:C:T	49	91.8	0.98	0.01779
10:89827338:T:C	46	95.7	0.98	0.13
10:89827393:C:T	50	100	0.99	0.3045
10:89827410:G:A	50	100	1	0.0512
10:89827530:A:T	50	100	0.96	0.05047
10:89827592:C:T	50	100	0.99	0.4041
10:89827621:T:C	50	100	1	0.063
10:89827644:G:A	50	100	0.99	0.3046
10:89827672:G:A	50	98	0.98	0.3046
10:89827789:T:A	50	100	1	0.01162
10:89827905:C:T	50	100	1	0.01162
10:89828244:C:T	50	100	0.99	0.3048
10:89828816:C:T	50	100	1	0.1734
10:89828909:C:T	50	100	1	0.06264
10:89829003:C:T	50	100	1	0.01253
10:89829163:T:G	50	100	1	0.1734
10:89829250:T:A	50	100	0.96	0.07861
10:89829291:T:C	50	100	0.99	0.1316
10:89829386:G:C	50	98	1	0.368
10:89829401:C:G	50	98	1	0.1734
10:89829433:A:G	50	98	1	0.1623
10:89829469:C:T	50	100	1	0.1198
10:89829524:T:G	50	100	1	0.2346
10:89829699:C:G	50	98	0.99	0.1772
10:89829726:A:G	50	100	0.98	0.1062
10:89830027:G:C	50	100	1	0.1658
10:89830345:T:C	50	100	1	0.02415
10:89830383:G:T	50	100	0.99	0.08025
10:89830891:C:A	50	100	1	0.01162
10:89830959:C:A	50	100	1	0.1663
10:89830967:A:C	50	100	1	0.1663
10:89831006:G:T	50	98	0.8	0.01652
10:89831182:T:C	50	100	1	0.1663
10:89831630:A:G	50	100	0.99	0.03105
10:89831720:T:C	50	100	1	0.1204
10:89831874:C:A	50	100	1	0.1663
10:89831928:T:A	50	100	1	0.06336
10:89832362:C:T	50	100	1	0.07426
10:89832441:A:G	50	100	1	0.1663
10:89832615:C:T	50	100	1	0.03123
10:89832825:G:T	50	100	1	0.1667
10:89832848:A:T	50	100	1	0.1547
10:89832855:A:G	50	100	0.99	0.2347
10:89832954:A:T	50	100	1	0.1661
10:89833271:C:A	50	100	1	0.1663
10:89833412:G:T	50	100	0.99	0.1734
10:89833459:C:G	50	100	0.99	0.06736
10:89833474:T:G	50	100	1	0.01162
10:89833619:C:T	50	100	1	0.1547
10:89833649:T:C	50	100	1	0.1663
10:89833665:C:A	50	100	1	0.1663
10:89833712:T:C	50	100	1	0.06336
10:89833741:G:A	50	100	1	0.1663
10:89833922:C:T	50	100	1	0.1663
10:89834135:T:A	50	100	1	0.1663
10:89834181:A:T	50	100	1	0.1663
10:89834225:T:C	50	100	1	0.1663
10:89834240:G:A	50	100	1	0.1663
10:89834310:T:A	50	100	1	0.1202
10:89834457:G:T	50	100	0.99	0.3105
10:89834979:C:A	50	100	1	0.05592
10:89835304:G:A	50	100	1	0.1202
10:89835314:T:C	50	100	0.76	0.01634
10:89835430:C:T	50	100	0.99	0.03105
10:89835443:A:T	50	100	1	0.1663
10:89835457:C:T	50	100	1	0.1663
10:89835524:T:C	50	100	1	0.1663
10:89835582:C:T	50	100	0.99	0.08079
10:89835680:C:G	50	100	0.99	0.3112
10:89835739:T:C	50	100	1	0.1663
10:89835917:T:C	50	100	1	0.1598
10:89835918:G:A	50	100	1	0.01253
10:89836209:T:A	50	100	1	0.1659
10:89836218:T:A	50	100	1	0.01162
10:89836226:A:G	50	100	1	0.1659
10:89836300:G:T	50	100	1	0.1659
10:89836471:T:C	50	100	1	0.1658
10:89836475:G:A	50	98	1	0.01743
10:89836489:C:T	50	100	1	0.1659
10:89836670:G:C	50	100	0.99	0.1984
10:89836721:A:G	50	100	0.99	0.3517
10:89837064:G:A	50	100	0.98	0.08097
10:89837109:T:G	50	100	1	0.2097
10:89837163:T:G	50	100	0.99	0.3655
10:89837189:G:C	50	100	1	0.2052
10:89837351:G:A	50	100	1	0.1046
10:89837669:T:C	50	100	1	0.2062
10:89837678:C:T	50	100	1	0.01344
10:89837797:C:T	50	100	0.97	0.03976
10:89837798:A:G	50	100	1	0.01162
10:89837827:C:T	50	100	0.96	0.01162
10:89837870:C:G	50	100	1	0.2061
10:89837879:A:G	50	100	1	0.2059
10:89838162:T:G	50	100	0.99	0.3557
10:89838417:G:T	50	100	1	0.1585
10:89838572:A:C	50	100	1	0.01162
10:89838756:G:A	50	100	0.98	0.1647
10:89839286:C:T	50	98	1	0.1941
10:89839538:C:T	50	100	0.99	0.01344
10:89840052:C:A	50	100	0.98	0.08097
10:89840054:C:G	50	100	0.98	0.06409
10:89840139:C:T	50	100	1	0.1483
10:89840642:C:A	50	100	0.99	0.1547
10:89840740:C:T	50	100	0.98	0.3402
10:89841346:T:C	50	100	0.99	0.08007
10:89841584:C:T	50	100	0.97	0.03776
10:89842030:G:C	50	100	0.99	0.1587
10:89842118:C:T	50	100	0.99	0.1549
10:89842130:C:G	50	100	0.99	0.1549
10:89842224:G:A	50	100	0.86	0.02687
10:89842279:C:T	50	100	0.98	0.08007
10:89842599:C:T	50	100	0.99	0.1549
10:89842721:A:T	50	100	1	0.06699
10:89842899:A:G	50	100	0.97	0.04412
10:89843557:C:T	50	100	0.86	0.01162
10:89843589:C:T	50	100	0.98	0.1146
10:89843802:G:A	50	100	0.99	0.3319
10:89844118:A:T	50	100	0.99	0.1541
10:89844235:G:A	50	100	0.97	0.03068
10:89844428:T:C	50	100	0.89	0.04357
10:89844636:A:G	50	100	0.97	0.04902
10:89845154:G:A	50	98	0.99	0.1554
10:89845294:C:T	50	100	0.98	0.1057
10:89845328:T:G	50	100	0.98	0.06336
10:89845365:T:C	50	100	0.99	0.1547
10:89845955:A:C	50	100	0.99	0.1549
10:89846065:A:G	50	100	0.99	0.3284
10:89846379:G:A	50	96	0.99	0.1169
10:89846384:G:A	50	98	0.99	0.3233
10:89846455:C:A	50	100	0.99	0.173
10:89846723:G:T	50	100	0.99	0.1732
10:89847288:A:G	50	100	0.79	0.01943
10:89847570:G:T	50	100	1	0.09586
10:89847853:A:G	50	100	1	0.09168
10:89848016:T:G	50	100	1	0.09314
10:89848106:T:G	50	100	0.98	0.04739
10:89848444:A:G	50	100	1	0.1541
10:89848499:G:A	50	100	0.98	0.08007
10:89848740:A:G	50	100	0.99	0.1578
10:89848941:A:G	50	100	0.98	0.2433
10:89849078:G:A	50	100	1	0.01598
10:89849143:C:G	50	100	1	0.1574
10:89849214:G:A	50	100	0.94	0.04375
10:89849251:T:C	50	100	0.98	0.1737
10:89849312:T:C	50	100	1	0.3315
10:89849574:A:G	50	100	1	0.09731
10:89849875:A:G	50	100	1	0.3313
10:89849974:A:C	50	100	0.97	0.07861
10:89849998:A:G	50	100	0.99	0.0581
10:89850061:T:G	50	100	1	0.1732
10:89850161:C:T	50	100	1	0.1572
10:89850492:T:C	50	100	1	0.0915
10:89850813:T:G	50	100	0.99	0.1505
10:89850844:T:C	50	100	0.98	0.1057
10:89850907:G:C	50	100	0.98	0.2436
10:89851018:G:A	50	100	1	0.157
10:89851238:C:T	50	100	0.99	0.1572
10:89851602:G:A	50	100	1	0.3301
10:89852104:G:A	50	100	0.99	0.3304
10:89852110:C:A	50	100	0.93	0.01216
10:89852299:G:C	50	100	0.99	0.1572
10:89852610:T:C	50	100	0.99	0.1489
10:89852868:C:G	50	100	0.97	0.1984
10:89852947:A:C	50	100	1	0.1723
10:89853062:G:T	50	100	0.91	0.05574
10:89853161:T:C	50	100	0.99	0.2291
10:89853313:G:A	50	100	0.99	0.1714
10:89853426:C:T	50	98	1	0.03885
10:89853451:T:G	50	100	0.95	0.08751
10:89853458:A:T	50	98	0.98	0.1718
10:89853496:G:A	50	100	1	0.03885
10:89853832:A:G	50	100	0.96	0.1331
10:89854248:T:A	50	94	0.95	0.3188
10:89854293:G:A	50	100	0.93	0.03595
10:89854365:G:T	50	100	0.92	0.02778
10:89854422:C:T	50	100	0.93	0.01688
10:89854527:G:C	50	100	0.93	0.01634
10:89855382:G:T	50	100	0.97	0.1267
10:89855679:T:C	50	100	0.7	0.01834
10:89855899:G:T	50	98	0.97	0.1324
10:89855991:G:A	50	100	0.98	0.1267
10:89856020:C:T	50	98	0.97	0.04884
10:89856693:C:T	50	100	0.94	0.01561
10:89856722:T:C	50	100	0.97	0.1327
10:89857024:C:T	50	100	0.94	0.01362
10:89857182:A:T	50	96	0.97	0.2959
10:89857226:T:C	50	100	0.99	0.126
10:89857262:T:C	50	100	0.92	0.07135
10:89857367:A:G	50	96	0.96	0.1623
10:89857626:A:G	50	92	0.91	0.1656
10:89857999:T:C	50	100	0.99	0.1325
10:89859235:A:G	50	100	0.99	0.1262
10:89860916:C:G	47	91.5	0.95	0.2538
10:89861714:G:C	50	96	0.95	0.2121
10:89862401:A:G	50	94	0.95	0.242
10:89862919:C:T	50	96	0.96	0.1051
10:89863431:G:A	50	94	0.95	0.2627
10:89863978:C:T	50	96	0.94	0.254
10:89864235:A:G	50	98	0.96	0.3704
10:89864304:A:C	50	98	0.98	0.03214
10:89864322:T:A	50	98	0.96	0.37
10:89865554:T:G	50	96	0.96	0.3923
10:89865567:G:T	50	96	0.94	0.2064
10:89865575:T:C	50	98	0.82	0.05683
10:89865786:A:G	50	94	0.94	0.1064
10:89866026:T:A	50	100	0.97	0.01543
10:89866314:A:G	50	92	0.88	0.3729
10:89866697:T:G	50	92	0.81	0.1046
10:89867116:G:C	50	100	0.82	0.04139
10:89867142:A:T	50	86	0.8	0.2792
10:89867174:C:T	50	90	0.75	0.213
10:89867589:T:A	50	76	0.77	0.2663
10:89867598:T:C	50	96	0.76	0.0423
10:89868180:C:G	50	96	0.75	0.02996
10:89868612:T:G	50	100	0.79	0.04012
10:89868762:T:C	50	84	0.85	0.3573
10:89869155:T:C	50	98	0.9	0.01725
10:89869297:G:A	49	85.7	0.85	0.2505
10:89869481:G:A	50	100	0.94	0.03014
10:89870243:G:A	50	92	0.86	0.2816
10:89870333:G:A	50	98	0.82	0.01107
10:89870400:T:C	50	100	0.94	0.01398
10:89870837:T:G	50	96	0.88	0.01543
10:89870847:T:C	50	96	0.88	0.01598
10:89870918:T:C	50	100	0.94	0.0138
10:89871191:A:C	50	98	0.94	0.01235
10:89871203:A:G	50	92	0.89	0.3851
10:89871489:A:G	50	98	0.67	0.01071
10:89871799:T:G	50	98	0.91	0.04611
10:89871886:A:C	50	98	0.91	0.01834
10:89871933:T:C	50	98	0.9	0.02941
10:89872003:G:A	50	100	0.92	0.02832
10:89872165:C:T	50	98	0.97	0.1786
10:89872251:A:T	50	98	0.97	0.1728
10:89872883:A:G	50	96	0.97	0.1786
10:89872940:T:C	50	96	0.95	0.3451
10:89873094:A:C	50	96	0.94	0.2694
10:89873117:A:G	50	98	0.98	0.173
10:89873125:A:T	50	88	0.94	0.4185
10:89873236:G:A	50	98	0.98	0.1734
10:89873239:G:A	50	98	0.98	0.1736
10:89873962:T:C	50	98	0.98	0.484
10:89874019:A:G	50	96	0.98	0.4853
10:89874113:T:C	50	100	0.96	0.1294
10:89874139:C:T	50	96	0.98	0.274
10:89874527:G:C	50	98	0.99	0.4829
10:89874796:G:A	50	100	0.94	0.01289
10:89874812:G:T	50	98	0.99	0.4822
10:89874851:T:A	50	98	0.99	0.4824
10:89874906:G:A	50	98	0.98	0.2734
10:89875332:C:G	50	100	0.96	0.1273
10:89875397:A:C	50	100	0.92	0.01852
10:89875854:T:C	50	98	0.99	0.4828
10:89875957:T:C	50	98	0.99	0.2053
10:89875966:T:C	50	98	0.91	0.04012
10:89876299:G:A	50	98	0.99	0.4824
10:89876478:C:T	50	96	0.99	0.4824
10:89876488:C:T	50	96	0.99	0.4826
10:89876495:T:C	50	96	0.92	0.03577
10:89876602:A:C	50	98	0.99	0.4824
10:89876992:T:G	50	100	0.93	0.01325
10:89877307:G:A	50	96	0.83	0.1409
10:89877394:T:C	50	98	0.98	0.3351
10:89877831:G:A	50	98	0.99	0.4989
10:89877899:G:A	50	98	0.99	0.2751
10:89878224:A:G	50	100	1	0.1621
10:89878683:C:G	50	100	1	0.4838
10:89878901:C:T	50	100	1	0.4838
10:89878903:A:T	50	100	1	0.181
10:89878906:A:G	50	100	1	0.4867
10:89878940:A:G	50	100	1	0.1621
10:89879085:A:G	50	100	1	0.4867
10:89879306:T:C	50	100	1	0.4842
10:89879335:G:A	50	100	1	0.3528
10:89879512:G:A	50	100	0.92	0.02669
10:89879626:G:A	50	100	0.95	0.03595
10:89879674:T:G	50	100	1	0.4842
10:89879766:G:A	50	100	1	0.1812
10:89880034:G:A	50	100	1	0.181
10:89880060:T:C	50	100	0.77	0.05719
10:89880418:T:G	50	100	1	0.484
10:89880473:G:A	50	100	1	0.484
10:89880586:C:G	50	100	1	0.1805
10:89880762:T:C	50	96	1	0.484
10:89880803:T:C	50	98	1	0.2603
10:89880940:C:T	50	98	1	0.484
10:89880941:A:G	50	98	1	0.484
10:89880966:G:A	50	98	1	0.4835
10:89881021:C:T	50	98	1	0.1621
10:89881091:T:C	50	100	1	0.0443
10:89881103:G:A	50	98	1	0.4838
10:89881117:G:C	50	98	0.94	0.03359
10:89881148:A:G	50	98	0.93	0.04085
10:89881482:A:G	49	100	1	0.1805
10:89881601:A:G	50	100	1	0.03813
10:89881790:C:T	50	100	1	0.1647
10:89882797:T:G	50	100	1	0.4809
10:89882962:T:C	50	98	1	0.4804
10:89883036:A:G	50	100	1	0.03831
10:89883257:G:A	50	98	1	0.4804
10:89883365:C:T	50	98	1	0.2596
10:89883380:C:T	50	100	1	0.03649
10:89883391:C:T	50	98	1	0.4804
10:89883551:A:G	50	98	1	0.4802
10:89883575:T:A	50	98	1	0.4802
10:89883586:A:C	50	98	1	0.165
10:89883593:C:A	50	98	0.98	0.01961
10:89883762:T:C	50	98	1	0.4806
10:89883796:G:A	50	98	1	0.4809
10:89883850:C:T	50	100	1	0.3533
10:89883979:T:C	50	94	0.97	0.1826
10:89884058:C:A	50	98	1	0.4809
10:89884109:G:A	50	100	1	0.03649
10:89884270:C:T	50	98	1	0.4811
10:89884363:T:G	50	98	1	0.4813
10:89884443:C:T	50	98	1	0.1649
10:89884669:G:A	50	100	1	0.1803
10:89884821:C:A	50	96	0.99	0.469
10:89885068:A:C	50	100	1	0.1803
10:89885610:A:G	50	100	1	0.04176
10:89885791:C:G	50	96	0.78	0.02977
10:89885951:A:G	50	100	0.98	0.1483
10:89886305:C:T	50	100	0.98	0.1806
10:89887024:G:A	50	100	0.97	0.1264
10:89887224:C:T	50	98	0.99	0.4809
10:89887548:C:A	50	96	0.96	0.2411
10:89887660:G:A	50	98	0.98	0.2531
10:89887668:G:T	50	100	0.99	0.1852
10:89887854:A:G	50	98	0.96	0.2582
10:89887929:C:T	50	96	0.95	0.1688
10:89887999:A:G	50	98	0.94	0.4699
10:89888063:C:T	50	98	0.94	0.469
10:89888198:G:C	50	96	0.9	0.49
10:89888310:C:G	50	98	0.92	0.0561
10:89888894:C:T	50	96	0.82	0.06245
10:89889125:C:T	50	96	0.86	0.03032
10:89889591:G:A	50	100	0.79	0.01943
10:89889603:G:T	50	94	0.84	0.06264
10:89889663:G:T	50	94	0.89	0.258
10:89889960:T:G	50	98	0.93	0.2921
10:89889977:A:G	50	98	0.82	0.01598
10:89890019:C:T	50	98	0.91	0.4847
10:89890519:G:A	50	98	0.96	0.2393
10:89890673:G:A	50	98	0.97	0.252
10:89890892:G:A	50	98	0.98	0.4733
10:89891985:T:C	50	100	0.97	0.01507
10:89892698:G:T	50	98	0.98	0.2097
10:89892907:C:A	50	100	0.99	0.2485
10:89893089:T:C	50	100	0.98	0.2796
10:89893102:T:G	50	100	0.99	0.2584
10:89894425:A:G	50	96	0.84	0.03776
10:89895364:T:C	50	100	1	0.2589
10:89895924:C:T	50	100	0.95	0.1561
10:89897560:C:T	50	100	0.97	0.0256
10:89897882:C:G	50	100	1	0.01816
10:89898420:A:G	50	100	1	0.2298
10:89898571:T:C	50	100	1	0.2525
10:89898696:C:A	50	100	0.96	0.05211
10:89898917:C:T	50	100	1	0.2525
10:89901802:G:A	50	100	1	0.2574
10:89902233:C:T	50	100	1	0.2475
10:89902584:T:C	50	84	0.8	0.1118
10:89902586:T:C	50	92	0.68	0.02378
10:89902597:A:T	50	82	0.89	0.4515
10:89902599:A:T	50	90	0.93	0.2914
10:89902881:G:A	50	100	0.88	0.0345
10:89903145:T:C	50	98	0.97	0.1934
10:89903783:G:A	50	100	1	0.2476
10:89903786:T:C	50	100	1	0.2416
10:89903861:T:C	50	100	0.98	0.413
10:89903896:G:A	50	100	0.85	0.01398
10:89904940:G:A	50	100	1	0.01725
10:89905553:T:C	49	93.9	0.78	0.0472
10:89905555:T:C	50	96	0.9	0.01325
10:89905557:C:T	49	89.8	0.93	0.4018
10:89906327:G:A	50	100	1	0.2444
10:89907718:A:G	50	100	1	0.2411
10:89908527:C:T	50	100	1	0.2505
10:89908614:C:T	50	100	1	0.2504
10:89908620:C:G	50	100	0.97	0.01089
10:89908699:T:A	50	100	1	0.2504
10:89908731:T:G	50	98	0.98	0.25
10:89908733:T:G	50	98	0.99	0.2551
10:89909133:C:T	49	100	1	0.2438
10:89909387:A:G	50	100	1	0.2553
10:89909623:G:T	50	100	0.99	0.2436
10:89910037:C:T	50	100	0.99	0.02415
10:89910171:C:A	50	100	1	0.0158
10:89910796:C:T	50	100	1	0.2594
10:89911888:C:T	50	100	1	0.2509
10:89913297:A:G	50	100	0.99	0.4058
10:89913999:G:A	50	100	1	0.2502
10:89914615:C:G	50	100	0.84	0.01398
10:89914704:A:G	50	100	0.98	0.01107
10:89914767:C:A	50	100	0.97	0.03159
10:89915161:G:A	50	100	0.86	0.01924
10:89916300:A:G	49	100	0.85	0.03486
10:89916924:A:G	50	100	0.99	0.4065
10:89917603:C:G	50	100	0.99	0.4136
10:89917650:G:A	50	100	0.99	0.2436
10:89918551:C:T	50	100	1	0.2505
10:89918559:A:G	50	100	0.88	0.01398
10:89918634:A:G	50	100	1	0.28
10:89918813:G:A	50	100	1	0.2564
10:89918865:C:T	50	100	1	0.2562
10:89919909:C:G	50	100	0.99	0.01852
10:89919914:T:C	50	86	0.96	0.1879
10:89920608:G:A	50	98	1	0.2496
10:89920645:T:C	50	98	0.98	0.1418
10:89921293:T:G	50	100	1	0.2531
10:89921404:T:C	50	100	1	0.2534
10:89921423:A:G	50	98	0.97	0.1425
10:89921473:G:A	50	98	0.94	0.01053
10:89921505:C:T	50	100	1	0.2515
10:89921587:G:T	50	100	1	0.2518
10:89922252:A:G	50	100	1	0.01216
10:89922345:A:G	50	100	1	0.01216
10:89922524:G:A	50	100	0.99	0.2464
10:89922689:G:A	50	98	0.98	0.2409
10:89922924:T:A	50	98	1	0.1806
10:89923144:T:G	50	100	0.99	0.3252
10:89923221:C:T	50	100	1	0.0158
10:89923447:T:C	50	100	1	0.2489
10:89923882:G:A	50	100	1	0.02033
10:89923957:T:C	50	98	0.97	0.01688
10:89923992:G:A	50	100	0.98	0.07262
10:89924247:G:C	50	100	1	0.2489
10:89924528:G:A	50	98	0.88	0.06209
10:89925184:C:T	50	100	1	0.3244
10:89925239:G:A	50	100	1	0.3244
10:89925363:G:C	50	100	1	0.01216
10:89925443:T:A	50	96	0.95	0.09641
10:89926953:C:T	50	100	1	0.2651
10:89927196:A:G	50	100	0.99	0.3858
10:89927292:C:T	50	100	0.99	0.2467
10:89927750:T:C	50	100	1	0.2651
10:89928808:A:G	50	98	0.99	0.1436
10:89929158:C:T	50	100	0.99	0.4063
10:89929159:C:T	50	100	0.99	0.4045
10:89929339:T:A	50	100	1	0.0728
10:89930333:A:G	50	100	0.99	0.242
10:89930340:C:G	50	98	0.99	0.3152
10:89930379:G:A	50	100	1	0.262
10:89932021:T:C	50	100	1	0.01416
10:89932051:T:A	50	100	0.98	0.02832
10:89932474:C:T	50	100	1	0.07498
10:89932902:T:C	50	100	1	0.07498
10:89932970:G:A	50	100	1	0.01652
10:89933058:A:G	50	98	0.94	0.01071
10:89933083:G:C	50	100	1	0.01089
10:89933197:T:G	50	100	1	0.02959
10:89933239:G:T	50	100	0.99	0.4074
10:89933478:G:A	50	100	1	0.2407
10:89933510:T:C	50	100	0.99	0.04539
10:89933816:G:A	50	100	1	0.07462
10:89934029:A:C	50	100	0.99	0.4099
10:89934111:C:G	50	100	0.96	0.01452
10:89934379:A:G	50	100	0.62	0.0118
10:89934627:A:G	50	100	1	0.2649
10:89934979:C:T	50	100	0.9	0.0276
10:89936147:C:G	50	100	1	0.01634
10:89936297:T:C	50	100	1	0.01616
10:89936347:C:T	50	100	1	0.01216
10:89936407:T:C	50	100	1	0.4099
10:89936612:G:A	50	100	1	0.05991
10:89936963:C:T	50	98	1	0.2622
10:89937433:C:T	50	100	0.96	0.1596
10:89937819:G:T	50	100	1	0.2458
10:89938370:G:A	50	96	0.9	0.0472
10:89938407:C:T	50	100	1	0.2504
10:89938918:A:T	50	100	1	0.01416
10:89939152:A:G	50	100	1	0.07426
10:89939914:A:G	50	100	1	0.06009
10:89939945:G:C	50	96	0.97	0.3166
10:89940267:G:A	50	98	0.95	0.01271
10:89940529:C:G	50	100	0.99	0.2462
10:89940602:G:A	50	100	0.99	0.4072
10:89941144:G:A	50	100	1	0.01616
10:89941948:A:G	50	100	0.94	0.01344
10:89942270:C:T	50	100	1	0.3404
10:89942742:C:T	50	100	1	0.01616
10:89943049:T:A	50	100	1	0.3444
10:89943050:T:C	50	100	1	0.3444
10:89943602:C:T	50	100	0.98	0.04394
10:89944683:G:A	50	100	0.99	0.2418
10:89944685:G:A	50	100	1	0.09096
10:89944717:G:T	50	100	1	0.09096
10:89945055:G:A	50	100	1	0.02687
10:89945093:T:G	50	100	1	0.2469
10:89945408:A:G	50	98	0.98	0.03304
10:89945432:A:G	50	100	1	0.3885
10:89946213:G:A	50	100	1	0.01924
10:89946375:T:C	50	100	1	0.01434
10:89947103:G:A	50	100	1	0.3415
10:89947288:A:T	50	100	0.98	0.1327
10:89947786:G:T	50	100	1	0.246
10:89948182:A:T	50	100	1	0.09223
10:89948721:C:T	50	100	0.98	0.02124
10:89949015:G:A	50	100	1	0.341
10:89949027:G:A	50	100	1	0.4092
10:89949366:A:G	50	100	1	0.3433
10:89949374:G:A	50	100	1	0.341
10:89949585:A:G	50	100	0.93	0.01325
10:89949873:A:C	50	100	0.97	0.02324
10:89950085:C:T	50	100	1	0.2509
10:89950871:G:A	50	100	1	0.0935
10:89951062:A:C	50	100	1	0.01434
10:89951077:C:A	50	98	1	0.0935
10:89951194:G:A	50	100	1	0.2725
10:89951217:G:A	50	100	1	0.01289
10:89952058:A:C	50	100	1	0.09223
10:89952475:C:T	49	100	1	0.08678
10:89953887:A:G	50	100	1	0.06009
10:89953995:C:G	50	98	0.91	0.1276
10:89954431:C:T	50	100	1	0.01434
10:89954598:A:G	50	98	1	0.4123
10:89954803:T:C	50	100	1	0.061
10:89955420:A:T	50	100	1	0.3375
10:89955833:G:T	50	100	1	0.2442
10:89956058:T:C	50	98	1	0.4109
10:89956188:A:T	50	100	1	0.3375
10:89956214:C:A	50	92	0.94	0.03704
10:89956271:C:T	50	100	1	0.3386
10:89956431:G:A	50	100	1	0.09132
10:89956481:G:C	50	100	1	0.3375
10:89957025:T:A	50	100	0.99	0.09659
10:89957313:A:T	50	100	0.94	0.01271
10:89958191:G:A	50	98	1	0.2455
10:89958448:G:A	50	100	0.96	0.02288
10:89958891:T:A	50	100	1	0.01434
10:89960083:A:G	50	100	1	0.02723
10:89960372:G:A	50	100	1	0.01434
10:89961244:C:G	50	100	1	0.08824
10:89961285:A:T	50	100	1	0.0167
10:89961456:A:T	50	100	1	0.0817
10:89963588:G:A	50	100	0.98	0.1908
10:89963667:C:T	50	98	0.99	0.2197
10:89964094:C:T	50	100	1	0.01307
10:89964464:T:C	50	98	0.99	0.2271
10:89964492:G:C	50	100	1	0.01652
10:89964591:G:A	50	100	1	0.01652
10:89965152:T:C	50	98	0.99	0.2275
10:89965249:G:C	50	100	0.99	0.2598
10:89965370:A:G	50	96	0.9	0.07153
10:89965701:T:C	50	100	0.99	0.0118
10:89965791:G:A	50	100	0.99	0.0276
10:89965804:A:G	50	98	0.99	0.244
10:89965994:G:A	50	100	1	0.01652
10:89966282:A:C	50	94	0.94	0.0374
10:89966369:G:A	50	100	1	0.01307
10:89966570:A:G	50	100	1	0.01652
10:89966878:C:T	50	98	0.99	0.3962
10:89967298:G:A	50	100	0.99	0.2585
10:89967400:C:T	50	100	1	0.01652
10:89967577:C:G	50	100	0.95	0.01235
10:89968661:C:A	50	100	1	0.09405
10:89969445:C:G	50	96	0.99	0.2596
10:89969489:C:A	50	100	1	0.01271
10:89969643:G:A	50	100	1	0.01507
10:89969798:T:C	50	100	1	0.01071
10:89969960:T:C	50	94	0.98	0.496
10:89970144:G:C	50	94	0.98	0.4962
10:89970181:C:G	50	98	0.99	0.2467
10:89970277:T:C	50	94	0.98	0.2404
10:89971510:C:G	50	100	1	0.01616
10:89971521:T:A	50	96	0.94	0.0443
10:89971576:C:T	50	98	0.99	0.3671
10:89971708:G:A	50	100	1	0.01471
10:89971790:T:C	50	98	0.96	0.3678
10:89972467:G:T	50	100	0.99	0.09005
10:89972529:C:T	50	100	0.97	0.01089
10:89972851:G:A	50	100	0.93	0.0118
10:89973150:G:A	50	100	1	0.01525
10:89973189:C:A	50	100	1	0.01816
10:89973262:C:T	50	98	0.97	0.2979
10:89973287:G:A	50	98	0.97	0.3119
10:89973418:C:T	50	100	0.99	0.05065
10:89973618:T:C	50	100	0.9	0.01344
10:89973857:T:A	50	100	0.98	0.03395
10:89973909:T:C	50	100	1	0.01107
10:89974342:C:G	50	100	0.99	0.04757
10:89974451:T:G	50	100	0.99	0.04739
10:89974514:A:T	50	100	0.95	0.01834
10:89974841:C:T	50	100	1	0.02088
10:89975024:T:C	50	100	0.97	0.03486
10:89975131:T:C	50	94	0.97	0.3644
10:89975336:T:C	50	94	0.96	0.2905
10:89975411:G:A	50	94	0.98	0.4083
10:89976283:G:C	50	100	0.97	0.2329
10:89976458:T:A	50	100	0.99	0.01834
10:89976515:A:G	50	100	0.97	0.1881
10:89976911:T:A	50	100	1	0.01107
10:89977053:G:A	50	100	0.91	0.01162
10:89977397:C:A	50	100	0.9	0.06155
10:89977493:T:C	50	96	0.95	0.4212
10:89977592:T:G	50	92	0.92	0.152
10:89977638:T:C	50	100	1	0.0187
10:89977700:G:T	50	100	1	0.01852
10:89977890:A:T	50	100	0.96	0.3077
10:89977954:C:T	50	96	0.96	0.3549
10:89978188:C:T	50	98	0.93	0.1363
10:89978213:G:A	50	100	0.93	0.1126
10:89978322:C:A	50	100	0.91	0.02324
10:89978379:A:G	50	100	0.95	0.1086
10:89978506:A:G	50	98	0.97	0.2495
10:89978799:C:A	50	98	0.97	0.3925
10:89978998:T:C	50	98	0.98	0.2418
10:89979068:T:C	50	100	1	0.1983
10:89979210:A:C	50	100	1	0.217
10:89979758:A:C	50	100	0.99	0.242
10:89980514:A:G	50	100	1	0.2435
10:89980516:A:G	50	100	0.98	0.02378
10:89980876:C:T	50	100	1	0.09822
10:89981179:C:T	49	100	1	0.06572
10:89981348:T:A	50	100	0.97	0.01307
10:89981357:A:G	50	100	0.99	0.09677
10:89981680:G:T	50	100	1	0.05991
10:89982190:G:C	50	100	1	0.2326
10:89982216:G:A	50	100	1	0.06572
10:89982594:C:A	50	100	1	0.0659
10:89982645:C:T	50	100	1	0.1972
10:89982730:G:T	50	96	0.97	0.07062
10:89983101:A:G	50	100	0.96	0.03468
10:89983357:C:T	49	98	0.99	0.1209
10:89983410:C:T	50	100	1	0.01507
10:89983872:A:G	50	100	1	0.4125
10:89983969:T:C	50	100	1	0.06917
10:89984017:T:C	50	100	1	0.01434
10:89984480:C:T	50	100	0.95	0.02324
10:89984569:G:A	50	100	1	0.09677
10:89984576:C:T	50	100	1	0.2199
10:89984693:A:G	50	100	0.98	0.01325
10:89984705:C:T	50	100	1	0.01888
10:89984819:G:C	50	100	1	0.1033
10:89984927:G:A	50	100	1	0.2306
10:89984956:C:T	49	100	0.98	0.06028
10:89985108:G:A	50	100	1	0.2326
10:89985141:G:T	50	100	1	0.1661
10:89985337:A:T	50	100	0.95	0.01325
10:89985382:C:A	50	98	0.99	0.0886
10:89985616:C:T	50	100	1	0.2197
10:89985808:T:G	50	100	1	0.1216
10:89985882:G:C	50	100	1	0.01035
10:89986146:C:G	50	100	1	0.01035
10:89986343:A:C	50	98	0.97	0.209
10:89986537:C:T	50	98	1	0.1215
10:89986732:A:C	50	100	0.99	0.06009
10:89987009:C:T	50	98	0.99	0.08896
10:89987221:C:T	50	100	1	0.05991
10:89987379:G:A	50	98	0.99	0.1209
10:89987395:G:A	50	100	1	0.1592
10:89987809:C:G	50	100	1	0.1592
10:89988157:A:G	50	100	1	0.0187
10:89988159:A:G	50	100	1	0.01035
10:89988449:C:T	50	100	1	0.1209
10:89988917:A:G	50	100	0.94	0.01035
10:89989183:T:C	50	94	0.89	0.0374
10:89989355:C:T	50	100	1	0.437
10:89989399:A:G	50	100	0.96	0.02378
10:89989856:G:A	50	100	1	0.2311
10:89990086:C:T	50	100	1	0.0187
10:89990097:T:C	50	100	1	0.06264
10:89990259:A:C	50	100	1	0.1244
10:89990268:A:G	50	100	1	0.01035
10:89990625:C:T	38	81.6	0.71	0.05156
10:89990629:T:C	35	85.7	0.7	0.0768
10:89990633:T:C	49	93.9	0.78	0.02233
10:89990739:G:A	50	100	1	0.0167
10:89990958:G:C	50	100	0.97	0.04557
10:89991226:T:C	50	98	0.99	0.09967
10:89991962:C:G	50	100	0.92	0.02469
10:89991977:G:A	50	98	0.98	0.09713
10:89991982:T:C	50	100	1	0.2053
10:89992115:A:G	50	100	1	0.01289
10:89992271:A:G	50	98	1	0.09749
10:89992345:T:C	50	100	0.99	0.0187
10:89992354:T:G	50	100	1	0.0699
10:89992795:A:G	50	100	0.99	0.1939
10:89992857:G:A	50	100	0.99	0.1242
10:89992991:T:G	50	100	0.92	0.02524
10:89992999:T:A	50	100	1	0.01344
10:89993233:A:G	50	100	0.99	0.1972
10:89993850:T:A	49	100	1	0.2126
10:89993914:G:C	50	100	0.99	0.2162
10:89994173:T:C	50	100	0.99	0.08479
10:89994230:T:C	50	100	1	0.2923
10:89994277:C:A	50	100	0.99	0.22
10:89994373:C:A	50	100	1	0.327
10:89994399:G:T	49	100	1	0.22
10:89994402:G:T	50	100	1	0.1244
10:89994432:C:T	49	100	1	0.2162
10:89994480:G:A	50	98	1	0.22
10:89994641:C:A	50	100	1	0.1242
10:89994712:C:G	50	100	1	0.01035
10:89994954:T:C	50	100	1	0.2199
10:89995352:C:T	50	100	1	0.01035
10:89995398:A:C	50	100	1	0.2199
10:89995428:C:T	50	100	1	0.124
10:89995470:C:T	50	100	1	0.2199
10:89995529:C:T	50	100	0.95	0.01053
10:89995595:G:A	50	100	1	0.1592
10:89996034:A:G	50	100	0.97	0.0846
10:89996272:C:A	50	100	1	0.02469
10:89996311:C:T	50	100	1	0.2197
10:89996477:A:G	50	100	1	0.02469
10:89996602:T:G	50	100	0.98	0.03032
10:89996629:T:C	50	100	1	0.0846
10:89996785:T:C	50	100	0.86	0.01416
10:89996913:G:T	49	100	1	0.2032
10:89997081:T:A	50	100	1	0.061
10:89997084:G:C	50	100	1	0.2246
10:89997244:C:T	50	98	1	0.2159
10:89997358:T:C	50	98	0.97	0.07171
10:89997816:A:G	50	98	1	0.08424
10:89997862:T:C	50	98	0.93	0.07898
10:89997885:C:T	50	98	0.97	0.02142
10:89997889:T:C	50	98	0.98	0.02233
10:89998098:G:A	50	100	1	0.2173
10:89998114:C:T	50	100	1	0.2159
10:89998303:C:A	37	100	1	0.2259
10:89998341:G:A	41	97.6	0.95	0.01598
10:89998460:T:C	41	92.7	0.84	0.1757
10:89998505:A:G	50	98	0.88	0.01362
10:89998559:C:A	43	100	1	0.2876
10:89998642:G:A	50	98	1	0.1251
10:89998643:T:G	44	97.7	1	0.2248
10:89998804:G:T	50	98	0.96	0.06663
10:89999035:G:A	50	100	1	0.2907
10:89999196:T:G	50	100	1	0.061
10:89999370:C:A	50	100	1	0.02633
10:89999427:C:T	50	100	0.94	0.01053
10:89999660:T:G	50	100	1	0.06046
10:89999726:C:T	50	100	0.98	0.02959
10:89999802:G:A	50	100	1	0.1895
10:89999936:C:T	50	100	1	0.2088
10:90000085:T:C	50	100	1	0.209
10:90000299:A:G	50	98	1	0.1242
10:90000859:G:A	50	100	1	0.2099
10:90000985:G:C	50	100	1	0.3873
10:90001000:A:C	50	100	1	0.2099
10:90001017:C:A	50	100	1	0.2504
10:90001020:G:A	50	100	1	0.02378
10:90001058:T:C	50	100	1	0.01035
10:90001390:G:A	50	100	0.98	0.04557
10:90001458:G:A	50	100	1	0.3873
10:90001581:T:C	50	100	1	0.08406
10:90002469:A:G	50	100	1	0.3873
10:90002823:G:A	50	100	1	0.2099
10:90003292:G:A	50	100	1	0.3304
10:90003730:A:G	50	100	1	0.3455
10:90003756:G:C	50	100	1	0.2493
10:90003765:T:C	50	100	1	0.3295
10:90003797:T:C	48	100	1	0.3455
10:90003828:C:A	49	100	1	0.2101
10:90003958:G:A	50	100	1	0.06046
10:90004285:T:C	50	100	1	0.2099
10:90004330:C:T	50	100	0.99	0.02378
10:90004331:A:G	50	100	0.99	0.4003
10:90004471:T:A	50	92	0.98	0.1692
10:90004478:A:T	50	86	0.7	0.05102
10:90004480:A:T	50	92	1	0.1943
10:90004482:T:A	50	88	0.93	0.157
10:90004756:T:C	50	98	1	0.3451
10:90005452:G:A	50	100	0.98	0.05901
10:90005828:G:A	50	98	1	0.1216
10:90005910:A:T	50	100	0.88	0.02033
10:90005933:G:A	50	98	1	0.343
10:90007193:T:C	50	100	1	0.01398
10:90007391:T:C	50	100	0.98	0.01616
10:90007985:A:C	50	98	1	0.3431
10:90008123:T:C	50	100	1	0.03867
10:90008355:G:C	50	94	0.97	0.065
10:90008926:T:G	50	96	1	0.3431
10:90009388:T:G	50	100	1	0.2326
10:90009599:T:G	50	98	1	0.3431
10:90009657:T:C	50	98	1	0.10780000000000001
10:90009726:A:G	50	100	0.99	0.02269
10:90009953:G:T	50	100	1	0.2496
10:90009955:A:G	50	100	1	0.02269
10:90010188:C:T	50	98	1	0.3431
10:90010280:C:G	50	100	0.96	0.01634
10:90010454:G:A	50	98	1	0.1077
10:90010572:G:A	50	98	0.99	0.02796
10:90010907:C:T	50	100	1	0.2211
10:90010931:T:C	50	100	1	0.01344
10:90011010:C:T	50	98	1	0.08351
10:90011255:G:A	49	98	1	0.1215
10:90011374:C:T	50	100	1	0.2671
10:90011561:G:C	49	98	1	0.1077
10:90011695:G:A	48	95.8	1	0.3431
10:90011928:T:C	50	90	0.84	0.06663
10:90012002:C:T	50	100	0.99	0.02415
10:90012081:C:T	50	100	0.99	0.02378
10:90012082:G:A	50	98	1	0.404
10:90012145:A:G	50	100	0.99	0.2498
10:90012289:C:T	50	98	1	0.1071
10:90012290:A:G	50	100	0.99	0.2106
10:90012421:G:A	50	96	0.99	0.1209
10:90012522:G:A	49	95.9	0.99	0.1353
10:90012630:T:C	50	96	0.99	0.1035
10:90012810:T:C	50	98	1	0.01416
10:90012811:G:A	50	98	1	0.01416
10:90013192:T:C	44	86.4	1	0.3466
10:90013250:C:T	50	98	1	0.06028
10:90013267:G:C	47	93.6	1	0.2495
10:90013317:G:A	45	77.8	1	0.4043
10:90013587:A:G	50	98	0.99	0.1218
10:90013691:T:C	49	95.9	0.99	0.219
10:90014120:C:T	50	96	0.98	0.0236
10:90014121:G:A	47	87.2	0.99	0.1207
10:90014127:G:T	48	95.8	0.98	0.02778
10:90014462:A:G	50	100	0.98	0.05864
10:90014586:G:A	50	100	1	0.01761
10:90014588:C:T	50	96	0.99	0.1247
10:90014631:A:G	50	100	1	0.06046
10:90014693:T:A	49	93.9	0.98	0.1225
10:90014769:G:T	49	81.6	0.99	0.1905
10:90014770:T:C	49	81.6	0.99	0.1905
10:90014904:A:T	48	97.9	1	0.2495
10:90014944:G:A	49	98	0.99	0.06082
10:90015148:T:C	50	98	0.99	0.0374
10:90015302:G:A	50	100	0.97	0.01507
10:90015354:A:G	50	100	0.98	0.02959
10:90015502:C:T	50	100	0.98	0.02977
10:90015589:G:A	49	95.9	0.99	0.293
10:90015723:A:G	50	98	0.97	0.2932
10:90016246:T:C	50	98	1	0.3261
10:90016267:C:T	50	100	0.96	0.01434
10:90016779:G:A	50	100	0.99	0.2665
10:90016788:T:G	50	100	0.98	0.0138
10:90016909:G:C	50	98	0.98	0.3718
10:90016954:A:C	50	98	0.99	0.1393
10:90016971:T:C	50	100	0.94	0.02596
10:90017426:G:A	50	100	0.98	0.2059
10:90017692:T:C	50	96	0.99	0.159
10:90017737:G:A	50	98	0.99	0.08588
10:90017760:C:T	50	100	0.97	0.1886
10:90017856:C:T	50	100	0.97	0.0423
10:90018012:A:G	50	90	0.96	0.2466
10:90018132:C:T	50	98	0.92	0.01362
10:90018387:C:T	50	100	1	0.01943
10:90018585:T:C	50	100	0.74	0.01035
10:90018829:A:G	50	100	1	0.01216
10:90019091:C:T	50	100	1	0.01144
10:90019433:A:G	50	100	0.93	0.05138
10:90019599:C:T	50	98	0.93	0.05646
10:90020870:C:T	50	96	0.98	0.07026
10:90021194:T:C	50	98	0.97	0.1739
10:90021263:G:A	50	100	0.89	0.02687
10:90021820:A:G	50	100	1	0.08878
10:90022300:G:T	50	100	0.98	0.02124
10:90022545:A:C	50	100	0.99	0.08878
10:90022764:G:A	50	98	0.98	0.4127
10:90022971:A:G	49	98	0.98	0.345
10:90023127:T:A	50	100	1	0.01416
10:90023284:C:A	50	100	1	0.01761
10:90023315:A:T	50	98	0.96	0.07444
10:90023820:C:T	50	100	0.99	0.02124
10:90024100:G:A	50	100	1	0.01416
10:90024416:C:T	50	100	0.99	0.01017
10:90024565:C:T	50	98	0.99	0.405
10:90024642:A:G	50	100	0.73	0.02669
10:90025223:T:C	50	100	0.98	0.1754
10:90025922:C:T	50	98	0.99	0.3956
10:90026179:T:C	50	100	0.96	0.01107
10:90026232:C:G	44	93.2	0.99	0.3606
10:90026380:T:A	50	96	0.99	0.3962
10:90026633:T:C	50	100	0.99	0.3958
10:90026919:C:A	50	100	1	0.3954
10:90027102:C:T	50	100	0.98	0.1754
10:90027189:A:G	50	100	1	0.05301
10:90027348:T:A	50	100	1	0.3954
10:90027371:G:A	50	100	1	0.3954
10:90027391:G:A	50	100	0.98	0.08878
10:90027674:T:G	49	100	1	0.3956
10:90027679:G:T	50	100	1	0.05846
10:90028376:G:A	50	100	0.99	0.01725
10:90028519:T:C	50	100	1	0.3956
10:90029031:T:G	50	100	0.98	0.05283
10:90029129:A:G	50	100	1	0.3956
10:90029579:G:A	50	100	0.99	0.3956
10:90029580:G:C	50	100	0.99	0.3546
10:90029942:G:T	50	100	0.99	0.3956
10:90030051:T:C	50	100	1	0.3954
10:90030118:T:A	50	100	0.92	0.01906
10:90030558:A:G	50	100	1	0.01416
10:90030606:G:C	50	100	1	0.3954
10:90030771:G:A	50	100	0.99	0.3954
10:90031126:A:C	50	100	0.99	0.03068
10:90031151:G:T	50	100	1	0.01416
10:90031262:A:G	50	100	0.99	0.3951
10:90031301:T:C	50	100	0.99	0.3952
10:90031391:T:C	50	100	0.99	0.3951
10:90031437:G:A	50	100	0.99	0.08878
10:90031699:C:A	50	100	0.97	0.2015
10:90031994:G:A	50	100	0.99	0.08878
10:90032293:T:G	50	100	1	0.1745
10:90032412:A:G	50	100	1	0.3945
10:90032501:G:A	50	100	1	0.3943
10:90032648:A:G	50	100	1	0.3943
10:90032671:G:A	50	100	1	0.3943
10:90032722:G:T	50	96	0.62	0.01924
10:90032750:A:C	50	100	1	0.3943
10:90032799:A:G	50	100	1	0.01416
10:90033027:G:A	50	100	1	0.3942
10:90033050:C:T	50	100	0.92	0.03468
10:90033084:T:C	50	100	1	0.3942
10:90033210:A:G	50	100	1	0.3983
10:90033379:T:C	50	100	1	0.08878
10:90033731:C:A	50	100	0.98	0.2024
10:90034271:T:C	50	100	1	0.02669
10:90034658:A:G	49	100	1	0.1118
10:90034664:G:A	49	100	1	0.3942
10:90034667:G:A	50	100	0.99	0.02142
10:90034786:G:A	50	100	1	0.201
10:90034904:C:T	50	100	1	0.3943
10:90035041:C:T	50	100	1	0.1743
10:90035146:A:C	50	100	1	0.3985
10:90035260:G:T	50	100	1	0.03177
10:90035301:T:C	50	100	1	0.02669
10:90035685:A:G	49	100	1	0.1743
10:90036101:T:A	50	100	1	0.3945
10:90036115:G:T	50	100	1	0.1745
10:90036302:G:A	50	100	1	0.3945
10:90036413:T:C	50	98	1	0.3945
10:90036493:G:A	50	96	0.95	0.108
10:90036519:A:G	49	100	1	0.3945
10:90036575:A:G	50	100	1	0.3943
10:90036728:G:A	50	100	1	0.3945
10:90036959:G:A	50	100	1	0.02687
10:90036988:A:G	50	100	1	0.05283
10:90037454:T:A	49	98	1	0.3945
10:90037470:C:T	50	96	1	0.3945
10:90037959:A:C	50	100	0.98	0.2046
10:90038000:G:A	50	100	1	0.3945
10:90038313:T:G	50	100	1	0.3945
10:90038379:T:A	50	100	1	0.1124
10:90038585:C:T	50	100	0.97	0.0216
10:90038733:G:A	50	100	1	0.3945
10:90038757:C:T	50	100	0.99	0.3629
10:90038799:G:A	50	100	1	0.3947
10:90039273:A:G	50	100	0.99	0.3629
10:90040166:C:G	50	100	1	0.3945
10:90040177:C:T	50	100	1	0.3945
10:90040309:G:T	50	98	0.99	0.3515
10:90040321:C:T	50	100	0.99	0.02142
10:90040603:A:G	50	100	1	0.3321
10:90040652:C:A	50	100	0.87	0.02288
10:90040904:C:G	50	100	1	0.4003
10:90041465:C:A	50	100	1	0.4005
10:90041888:T:C	50	100	1	0.3268
10:90042016:T:G	50	100	1	0.3326
10:90042050:G:A	50	100	1	0.3264
10:90042191:C:T	50	98	1	0.07462
10:90042338:C:G	50	100	0.99	0.352
10:90042379:G:C	50	100	0.98	0.2044
10:90042533:A:G	50	100	1	0.01325
10:90042953:C:T	50	100	1	0.3963
10:90043069:A:G	50	100	0.88	0.02288
10:90043279:C:T	50	100	0.88	0.01707
10:90043566:A:C	50	100	1	0.3282
10:90043894:C:A	50	100	1	0.01416
10:90043976:C:T	50	100	1	0.3284
10:90044297:T:C	50	100	1	0.02142
10:90044328:G:A	50	100	1	0.01416
10:90044593:G:A	50	100	1	0.05247
10:90044863:G:T	50	100	1	0.3965
10:90044876:G:A	50	100	1	0.3282
10:90044910:G:A	50	100	1	0.3282
10:90044944:T:C	50	98	1	0.06209
10:90045300:T:C	50	100	1	0.3342
10:90045315:A:T	50	100	1	0.3284
10:90045403:A:G	50	100	1	0.06209
10:90045693:A:G	50	100	1	0.3342
10:90045909:G:A	50	98	1	0.1705
10:90046156:T:C	50	100	1	0.08896
10:90046648:A:G	50	100	1	0.0679
10:90047037:G:C	50	100	0.99	0.3558
10:90047647:C:G	50	100	1	0.3907
10:90047779:A:G	50	100	1	0.3907
10:90047804:T:C	50	100	0.92	0.01416
10:90047959:C:T	50	100	1	0.3907
10:90048013:A:G	50	100	1	0.06209
10:90048024:G:A	50	98	1	0.3905
10:90048140:T:C	50	100	1	0.3863
10:90048300:T:G	50	100	1	0.3907
10:90048454:G:A	50	100	1	0.05247
10:90048650:T:C	50	100	1	0.01743
10:90048722:G:A	50	100	1	0.3907
10:90048769:G:A	50	100	1	0.02669
10:90048951:C:T	50	100	1	0.3282
10:90048985:G:A	50	100	1	0.3907
10:90049192:T:G	50	100	1	0.3907
10:90049267:T:C	50	100	0.98	0.3555
10:90049426:C:T	50	100	1	0.01017
10:90049436:C:T	50	100	1	0.3911
10:90049617:T:G	50	100	1	0.3907
10:90049756:G:C	50	100	1	0.08896
10:90049822:C:A	50	100	1	0.3907
10:90049899:T:C	50	100	0.98	0.3907
10:90049904:G:A	50	100	1	0.05265
10:90049958:T:A	50	100	1	0.3907
10:90050051:G:A	50	100	1	0.3907
10:90050529:T:C	50	100	1	0.06209
10:90050962:C:T	50	100	1	0.3284
10:90051140:C:T	50	100	1	0.01416
10:90051141:A:G	50	100	1	0.3909
10:90051481:C:T	50	100	1	0.08896
10:90051517:C:T	50	100	1	0.01416
10:90051641:G:A	50	100	1	0.3909
10:90051678:G:A	50	100	0.94	0.01126
10:90051681:G:T	50	100	0.99	0.08896
10:90051818:A:G	50	100	1	0.1705
10:90051865:G:C	50	100	1	0.01325
10:90051868:G:T	50	100	1	0.3907
10:90051925:G:A	50	100	1	0.3284
10:90052271:T:C	50	100	0.99	0.08878
10:90052373:T:A	50	100	1	0.1703
10:90052513:C:G	50	100	0.97	0.02723
10:90053147:C:T	50	96	0.99	0.08533
10:90053220:A:G	50	100	0.99	0.1786
10:90053310:A:G	50	100	1	0.01434
10:90053440:G:A	49	100	1	0.01997
10:90053640:A:T	50	96	1	0.01779
10:90054141:A:T	50	96	1	0.3253
10:90054351:T:C	50	96	1	0.3261
10:90054408:T:G	50	96	1	0.3261
10:90054458:A:G	50	100	1	0.0216
10:90054722:A:G	50	98	0.98	0.1761
10:90054946:A:G	50	96	1	0.3871
10:90055052:G:A	50	100	1	0.01471
10:90055067:G:T	50	100	1	0.01126
10:90055076:T:A	50	96	1	0.3257
10:90055170:T:G	50	96	1	0.3257
10:90055567:G:T	50	100	1	0.01961
10:90055660:G:A	50	100	1	0.01035
10:90055728:A:G	50	100	0.87	0.0158
10:90055831:G:A	50	100	0.99	0.05211
10:90056005:C:T	50	100	1	0.01616
10:90056133:G:A	50	96	1	0.3197
10:90056318:G:C	50	100	0.99	0.2086
10:90056416:A:G	50	100	0.85	0.01543
10:90056903:C:T	50	96	1	0.3179
10:90057275:A:T	50	96	1	0.3177
10:90057364:C:A	50	96	1	0.3183
10:90058281:T:G	50	100	0.98	0.1917
10:90058530:A:G	50	100	0.97	0.05991
10:90058572:A:G	50	96	0.97	0.4884
10:90058949:G:A	50	98	0.99	0.08388
10:90058986:C:A	50	98	0.99	0.1665
10:90059060:G:C	50	98	0.99	0.1676
10:90059464:A:T	50	100	0.93	0.01253
10:90059483:G:C	50	98	0.98	0.1354
10:90059536:C:T	50	100	0.95	0.02923
10:90059537:G:A	50	100	0.98	0.05537
10:90059571:A:G	50	100	0.99	0.02197
10:90059994:C:G	50	96	0.99	0.4129
10:90060232:A:G	50	100	1	0.0345
10:90060810:C:G	50	100	1	0.0158
10:90060836:C:T	50	100	0.99	0.03177
10:90061229:T:C	50	98	0.99	0.02977
10:90061344:C:T	50	100	1	0.0118
10:90061390:C:A	50	100	0.97	0.02179
10:90061822:G:A	50	100	1	0.01344
10:90062580:A:C	50	100	0.99	0.163
10:90062696:A:T	50	98	1	0.4227
10:90062718:T:C	50	100	0.97	0.02451
10:90062848:G:A	50	100	0.94	0.02796
10:90062954:G:T	50	98	0.97	0.02505
10:90063087:G:C	50	100	0.99	0.04357
10:90063140:C:G	50	100	0.97	0.02469
10:90063181:G:A	50	100	0.99	0.2509
10:90063505:A:G	50	98	0.99	0.09078
10:90063689:G:A	50	100	1	0.0118
10:90064098:C:A	50	100	1	0.0118
10:90064436:C:A	50	100	0.99	0.02215
10:90064542:A:C	50	98	1	0.4424
10:90065087:C:T	50	100	1	0.287
10:90065389:T:A	50	100	1	0.2097
10:90065502:C:T	50	100	0.99	0.03032
10:90065648:C:T	49	95.9	0.96	0.06754
10:90065681:C:A	48	91.7	0.9	0.161
10:90065696:C:A	43	83.7	0.84	0.04938
10:90066066:G:T	50	100	1	0.02197
10:90066691:G:T	50	100	0.91	0.01816
10:90066876:T:A	50	100	1	0.01598
10:90067188:G:C	50	100	1	0.1102
10:90067393:C:T	50	100	0.99	0.0118
10:90067613:C:T	50	100	0.99	0.1104
10:90067693:C:T	50	100	1	0.03304
10:90067755:G:C	50	100	1	0.2097
10:90067776:G:A	50	100	1	0.0118
10:90067792:C:T	50	100	1	0.01325
10:90067793:G:A	50	100	1	0.0118
10:90067801:C:T	50	100	0.98	0.09205
10:90067895:A:G	50	100	1	0.01961
10:90067944:T:C	50	100	1	0.1102
10:90068170:T:A	50	100	1	0.02142
10:90068218:C:T	50	100	1	0.03286
10:90068495:T:C	47	80.9	0.89	0.15310000000000001
10:90068634:G:A	50	100	0.93	0.02469
10:90068910:T:G	50	100	1	0.3444
10:90069436:C:G	50	100	1	0.3317
10:90069946:T:C	50	100	1	0.2097
10:90070003:T:C	50	100	0.96	0.02215
10:90070058:T:C	50	100	0.99	0.4415
10:90070149:C:T	50	100	0.94	0.02469
10:90070764:T:C	50	100	1	0.01198
10:90070800:C:T	50	100	1	0.02142
10:90071293:C:T	50	100	1	0.02233
10:90071479:G:A	50	100	1	0.3484
10:90071724:C:T	50	100	0.98	0.03286
10:90071801:A:G	50	100	1	0.0118
10:90071965:G:C	50	100	1	0.01779
10:90071967:G:A	50	100	1	0.1104
10:90072159:G:A	49	89.8	1	0.3824
10:90072171:G:A	49	87.8	1	0.3493
10:90072173:C:T	48	89.6	1	0.3493
10:90072211:A:G	50	100	1	0.2097
10:90072227:A:T	50	100	1	0.3825
10:90072309:C:T	50	100	1	0.2097
10:90072716:G:A	50	100	0.96	0.02197
10:90073154:G:A	50	100	1	0.3475
10:90073443:A:G	50	100	0.97	0.02469
10:90073589:T:C	50	100	1	0.03286
10:90073630:A:G	50	100	1	0.11
10:90073678:C:T	50	100	1	0.03286
10:90074111:T:C	50	100	1	0.3825
10:90074209:G:T	50	100	0.99	0.0118
10:90074367:A:G	50	100	1	0.03286
10:90074609:C:T	50	100	1	0.01906
10:90074610:C:T	50	100	1	0.01906
10:90074636:G:T	50	100	0.97	0.02469
10:90074872:A:G	50	100	0.99	0.03032
10:90074904:G:A	50	100	1	0.03268
10:90075055:T:C	50	100	0.97	0.0305
10:90075316:C:T	50	100	0.99	0.09205
10:90075533:C:T	50	100	1	0.3431
10:90075646:A:G	50	100	1	0.2099
10:90075717:G:A	50	100	1	0.03195
10:90075996:T:C	50	100	1	0.3722
10:90076333:C:T	50	100	0.99	0.02959
10:90076464:T:C	50	100	0.99	0.352
10:90076573:C:T	50	100	1	0.02197
10:90077703:A:G	50	100	1	0.02959
10:90077903:G:A	50	100	1	0.02269
10:90077931:T:G	45	97.8	1	0.3489
10:90078066:G:A	50	98	0.91	0.01779
10:90078814:C:T	50	100	1	0.01725
10:90079242:T:A	50	100	1	0.06064
10:90079428:T:C	50	100	1	0.03105
10:90080090:C:A	50	100	1	0.2102
10:90080269:T:A	50	100	1	0.03086
10:90080309:C:T	50	100	1	0.1245
10:90080310:G:A	50	100	1	0.3502
10:90080318:G:A	50	100	1	0.03486
10:90080482:A:G	50	100	0.99	0.02596
10:90080525:A:T	50	100	0.99	0.03032
10:90080565:A:T	50	98	1	0.1106
10:90080709:C:A	50	100	1	0.01725
10:90080929:T:C	50	100	1	0.02269
10:90081004:G:A	50	100	1	0.03086
10:90081339:C:A	50	100	1	0.09822
10:90081353:T:G	50	100	1	0.02269
10:90081366:A:G	50	100	1	0.04503
10:90081385:T:G	50	100	1	0.1369
10:90081434:G:A	50	100	1	0.307
10:90081448:G:A	50	100	1	0.1369
10:90081474:T:C	50	100	1	0.3308
10:90081531:T:C	49	100	1	0.09822
10:90081535:A:C	49	100	1	0.02288
10:90081570:G:A	49	100	1	0.1029
10:90081608:T:C	50	96	0.99	0.3361
10:90081711:G:C	50	100	1	0.0216
10:90081763:G:T	50	100	0.99	0.03032
10:90081850:C:T	50	100	1	0.1458
10:90081942:G:A	50	96	1	0.09822
10:90081953:C:T	50	98	1	0.1567
10:90082150:G:A	50	98	1	0.09423
10:90082259:T:C	50	100	1	0.01725
10:90082446:T:G	50	100	1	0.09822
10:90082451:C:A	50	100	1	0.03014
10:90082456:T:C	50	100	0.99	0.02596
10:90082618:C:T	50	100	1	0.2144
10:90082625:T:C	50	100	0.99	0.0748
10:90082648:C:T	50	100	0.99	0.1594
10:90082775:G:C	50	98	0.99	0.11
10:90082779:T:C	50	100	1	0.2135
10:90082798:G:A	50	100	1	0.2095
10:90082915:C:T	50	100	1	0.01779
10:90083009:A:G	50	100	0.99	0.163
10:90083191:T:C	50	90	1	0.3593
10:90083594:G:A	50	100	1	0.2104
10:90083613:A:G	50	100	1	0.02288
10:90083671:C:G	50	100	1	0.0216
10:90083830:T:A	50	100	1	0.4321
10:90083953:A:G	50	100	1	0.0216
10:90084045:A:G	50	100	1	0.01779
10:90084076:A:G	50	100	0.94	0.01924
10:90084081:C:A	50	100	1	0.02088
10:90084178:C:T	50	100	1	0.3644
10:90084247:G:A	50	100	1	0.01271
10:90084264:C:G	50	100	0.99	0.3273
10:90084435:C:G	50	100	1	0.3105
10:90084529:G:A	50	92	0.99	0.3248
10:90084544:G:A	50	98	0.98	0.1374
10:90084724:G:A	50	100	1	0.2097
10:90084880:T:C	50	100	1	0.3433
10:90084980:G:A	50	100	0.97	0.03776
10:90085159:T:C	50	100	1	0.2099
10:90085165:G:C	50	100	0.99	0.02996
10:90085428:T:C	49	98	0.99	0.4395
10:90085512:G:T	50	100	1	0.03395
10:90085580:A:G	50	100	1	0.2106
10:90085689:A:G	50	100	0.99	0.1353
10:90085734:C:T	50	100	0.99	0.1609
10:90085848:C:T	50	100	0.99	0.02996
10:90085936:C:T	50	100	0.98	0.03758
10:90085979:T:C	50	100	1	0.02142
10:90085986:C:G	50	100	1	0.02142
10:90086065:A:G	50	100	1	0.2101
10:90086136:A:C	50	100	0.99	0.1607
10:90086226:G:T	50	100	0.99	0.02996
10:90086254:T:C	50	100	1	0.02142
10:90086280:A:T	50	100	0.96	0.01271
10:90086466:G:A	50	100	1	0.02923
10:90086473:A:G	50	100	1	0.0216
10:90086534:A:G	50	100	1	0.2101
10:90086659:A:G	50	100	0.99	0.1354
10:90086667:T:C	50	100	1	0.2102
10:90086904:C:G	50	100	1	0.0167
10:90086934:T:C	50	100	1	0.2101
10:90086982:G:A	50	100	1	0.343
10:90087273:C:T	50	100	1	0.01071
10:90087477:A:G	50	100	1	0.2106
10:90087690:G:C	50	100	1	0.2101
10:90087906:A:C	50	100	0.93	0.1895
10:90088111:G:A	50	100	1	0.02923
10:90088221:G:A	50	100	1	0.0167
10:90088952:A:G	50	100	1	0.02941
10:90089196:A:C	50	100	1	0.01289
10:90089361:C:T	50	100	1	0.404
10:90089465:G:T	50	98	0.97	0.2867
10:90089485:T:C	50	100	0.99	0.01779
10:90089841:G:C	50	100	1	0.2101
10:90089883:C:T	50	100	0.99	0.01979
10:90089902:C:A	50	100	1	0.2101
10:90089924:C:A	50	100	1	0.01289
10:90089971:T:C	50	100	1	0.2101
10:90090087:C:T	50	100	0.99	0.1897
10:90090096:G:A	50	100	1	0.02197
10:90090441:C:T	50	98	0.9	0.02378
10:90090676:G:A	50	100	1	0.03976
10:90090688:A:C	50	100	0.99	0.1612
10:90090980:C:G	50	100	0.9	0.01834
10:90091189:A:C	50	100	0.99	0.03758
10:90091283:A:C	50	100	0.99	0.2102
10:90091460:T:C	50	100	1	0.1937
10:90091468:T:C	50	100	1	0.404
10:90091615:G:C	50	100	1	0.02923
10:90091826:T:A	50	100	1	0.2104
10:90092344:T:C	50	98	0.98	0.2102
10:90092392:G:C	50	100	1	0.02923
10:90092445:C:T	50	100	1	0.1572
10:90092799:A:G	50	100	0.99	0.02088
10:90092962:C:G	50	100	1	0.2148
10:90092969:G:T	50	100	1	0.1701
10:90093459:C:T	50	100	1	0.04503
10:90093932:A:C	50	100	1	0.03758
10:90094053:T:C	50	100	1	0.2148
10:90094438:A:G	50	100	1	0.04012
10:90095073:A:G	50	100	1	0.24
10:90095435:T:A	50	100	1	0.2148
10:90095515:C:T	50	100	1	0.24
10:90095549:G:C	50	100	1	0.24
10:90095908:A:C	50	100	1	0.24
10:90096225:G:A	50	100	1	0.24
10:90097067:G:A	50	100	1	0.24
10:90097605:T:C	50	100	1	0.0256
10:90097819:G:C	50	100	1	0.02142
10:90098075:T:A	50	100	1	0.1935
10:90098192:A:G	50	100	1	0.2099
10:90098364:C:A	50	100	1	0.01289
10:90098664:A:T	50	100	1	0.03794
10:90099205:C:G	50	100	1	0.03431
10:90099785:C:T	50	100	1	0.303
10:90099874:G:A	50	100	1	0.02142
10:90100415:G:A	50	100	1	0.02142
10:90100780:A:T	50	100	1	0.4354
10:90100843:T:C	50	100	1	0.1097
10:90101022:T:G	50	100	1	0.161
10:90101115:C:A	50	100	1	0.02179
10:90101255:A:T	50	100	1	0.1609
10:90101299:G:A	50	100	1	0.1895
10:90101321:C:T	50	100	1	0.0167
10:90101467:T:C	50	100	1	0.2097
10:90101614:G:A	50	100	1	0.1098
10:90101656:T:C	50	100	1	0.191
10:90101675:G:C	50	100	1	0.1534
10:90101887:C:T	50	98	1	0.08932
10:90101893:G:A	50	100	1	0.01289
10:90102752:T:A	50	100	1	0.1333
10:90102825:T:A	50	100	1	0.1609
10:90103170:C:G	50	100	1	0.02142
10:90103863:C:A	50	100	1	0.03758
10:90104273:C:T	50	100	1	0.1088
10:90105075:C:T	50	100	1	0.03341
10:90105236:C:T	50	100	1	0.01816
10:90105491:G:A	50	100	1	0.01289
10:90105715:A:T	50	100	1	0.1932
10:90105933:A:G	50	100	0.99	0.02542
10:90106106:G:T	50	100	0.99	0.02505
10:90106158:A:T	50	100	1	0.1086
10:90106365:C:T	50	100	0.99	0.02505
10:90106472:T:A	50	100	1	0.1894
10:90106525:C:G	50	100	1	0.01816
10:90106673:C:T	50	100	1	0.1607
10:90106840:C:T	50	100	0.94	0.02524
10:90106942:C:T	50	100	1	0.2099
10:90107179:G:A	50	100	1	0.1894
10:90107218:A:C	50	100	1	0.1894
10:90107262:A:T	49	100	1	0.4437
10:90107271:T:C	50	100	1	0.2099
10:90107362:T:C	50	100	1	0.01289
10:90107571:A:G	50	100	1	0.01307
10:90107663:G:C	50	100	1	0.1607
10:90107694:T:C	50	100	1	0.01289
10:90108149:T:C	50	100	1	0.2351
10:90109084:G:C	50	100	1	0.03613
10:90109257:T:A	50	100	1	0.126
10:90109378:T:A	50	100	1	0.01507
10:90109612:A:T	50	100	1	0.02142
10:90109626:C:T	50	100	1	0.4406
10:90109753:G:A	50	100	1	0.4283
10:90109963:T:G	50	100	0.9	0.01198
10:90110010:T:C	50	100	1	0.1581
10:90110086:G:A	50	100	1	0.3591
10:90110152:G:A	50	100	1	0.1845
10:90110610:G:A	50	100	1	0.01961
10:90110897:A:T	50	100	0.98	0.01325
10:90110963:C:A	50	100	1	0.1988
10:90110984:C:T	50	100	1	0.02179
10:90111174:A:G	50	100	1	0.02651
10:90111294:T:C	50	100	1	0.01507
10:90111302:A:G	50	100	1	0.2092
10:90111379:G:C	50	100	1	0.01507
10:90111821:A:C	50	100	1	0.2092
10:90111942:T:C	50	100	1	0.2135
10:90111985:G:C	50	100	1	0.158
10:90112088:G:A	50	100	1	0.02142
10:90112124:T:A	50	100	1	0.01507
10:90112302:C:A	50	100	1	0.1803
10:90112645:G:A	50	100	1	0.02142
10:90112823:C:T	50	100	0.99	0.05828
10:90112911:C:A	50	100	1	0.03613
10:90113041:G:A	50	100	1	0.01997
10:90113186:G:A	50	100	1	0.158
10:90113413:A:G	50	100	1	0.158
10:90113472:A:C	50	100	1	0.2349
10:90113504:G:A	50	98	1	0.01924
10:90113511:T:C	50	100	1	0.2093
10:90113707:G:A	50	100	1	0.02197
10:90113722:T:C	50	100	1	0.2093
10:90114041:T:C	50	100	0.93	0.01198
10:90114351:G:C	50	100	1	0.01507
10:90114593:T:C	50	100	0.99	0.2994
10:90114634:A:G	50	100	0.93	0.01307
10:90114770:T:A	50	100	0.93	0.01198
10:90114774:G:C	50	100	0.95	0.03286
10:90114782:G:C	50	100	1	0.02142
10:90114986:T:C	50	98	0.98	0.08896
10:90115023:C:T	50	100	1	0.1227
10:90115090:C:G	50	100	1	0.01652
10:90115192:G:A	50	100	1	0.423
10:90115257:C:A	50	100	1	0.1763
10:90115285:G:T	50	96	0.93	0.01761
10:90115350:G:C	50	100	1	0.03613
10:90115469:G:A	50	100	1	0.01961
10:90115502:C:T	50	100	0.99	0.3317
10:90115600:A:G	50	98	1	0.2093
10:90115624:G:C	50	100	1	0.01852
10:90116109:A:G	50	100	1	0.1492
10:90116127:C:T	50	100	1	0.01507
10:90116136:C:A	50	100	0.96	0.01198
10:90116181:T:C	50	100	1	0.3315
10:90116280:G:A	50	100	1	0.2349
10:90116295:C:T	50	100	1	0.2347
10:90116319:G:A	50	98	0.97	0.03431
10:90116352:G:T	50	100	1	0.1785
10:90116478:T:C	50	100	1	0.3647
10:90116609:A:G	50	100	0.99	0.2099
10:90116966:C:A	50	100	1	0.3642
10:90117121:G:A	50	100	1	0.1227
10:90117159:A:G	50	100	1	0.01543
10:90117166:G:T	50	100	1	0.3317
10:90117309:T:C	50	100	1	0.2938
10:90117471:C:T	50	100	1	0.297
10:90117518:G:A	50	100	1	0.1785
10:90117604:T:A	50	100	1	0.1785
10:90117623:A:C	50	100	1	0.03195
10:90117725:T:A	50	100	0.99	0.03613
10:90117763:T:C	50	96	0.96	0.06609
10:90117846:A:T	50	100	1	0.4136
10:90117915:G:A	50	100	1	0.2093
10:90118076:A:C	50	100	1	0.1757
10:90118136:A:G	50	100	1	0.2093
10:90118247:G:A	50	100	1	0.158
10:90118266:G:A	50	100	0.99	0.2093
10:90118310:G:C	50	100	1	0.1905
10:90118532:C:G	50	100	1	0.01507
10:90118653:C:G	50	100	0.98	0.01216
10:90118835:T:G	50	100	0.97	0.01198
10:90118929:G:A	50	100	0.98	0.01198
10:90119314:C:A	50	98	1	0.1886
10:90119785:C:T	50	100	0.99	0.1874
10:90119812:G:A	50	100	1	0.0118
10:90120074:G:A	50	100	1	0.4136
10:90120125:C:T	50	100	1	0.02378
10:90120172:C:A	50	100	1	0.2347
10:90120234:G:A	50	100	0.98	0.1788
10:90120295:A:G	50	100	1	0.2093
10:90120309:G:A	50	100	1	0.03359
10:90120611:G:T	50	100	1	0.2224
10:90120905:G:A	50	100	1	0.2093
10:90121232:C:T	50	98	0.87	0.01017
10:90121381:C:T	50	100	1	0.01507
10:90121905:C:T	50	100	1	0.1224
10:90122566:T:G	50	100	1	0.1752
10:90122718:C:T	50	100	1	0.02142
10:90122808:C:A	50	100	1	0.01652
10:90122873:C:G	50	100	1	0.01743
10:90123214:T:C	50	100	1	0.02142
10:90123249:T:C	50	100	1	0.1363
10:90123463:G:A	50	98	0.99	0.0719
10:90123538:A:C	50	100	1	0.2346
10:90123742:T:G	50	100	1	0.01507
10:90123851:C:A	50	100	0.88	0.01525
10:90124027:C:T	50	100	1	0.03068
10:90124039:A:T	50	100	1	0.2389
10:90124078:T:A	50	100	1	0.1224
10:90124128:T:G	50	100	1	0.01198
10:90124297:A:T	50	100	0.98	0.01961
10:90124407:A:G	50	100	1	0.01198
10:90125291:T:G	50	100	1	0.4136
10:90125378:A:G	50	100	1	0.2092
10:90125979:T:C	50	100	1	0.2092
10:90126164:A:G	50	100	1	0.1739
10:90126166:G:A	50	98	0.87	0.04593
10:90126330:G:A	50	100	1	0.02142
10:90126716:T:A	50	100	1	0.1581
10:90126808:G:A	50	100	1	0.1786
10:90127008:A:T	50	100	1	0.2093
10:90127871:C:T	50	100	1	0.2224
10:90127876:A:G	50	100	1	0.01198
10:90128315:C:T	50	100	0.97	0.01961
10:90128612:A:G	50	100	1	0.03032
10:90129137:T:C	50	100	1	0.209
10:90129200:G:T	50	100	1	0.02596
10:90129361:C:G	50	100	1	0.02179
10:90129628:T:C	50	100	1	0.01634
10:90129772:G:A	50	100	1	0.1803
10:90129955:G:T	50	100	1	0.01888
10:90130785:T:G	50	100	1	0.1225
10:90130921:A:G	50	100	1	0.211
10:90130934:C:T	50	100	1	0.01743
10:90130966:A:C	50	100	1	0.01888
10:90131240:G:A	50	100	1	0.01271
10:90131411:C:T	50	100	1	0.01489
10:90131423:C:G	50	100	1	0.2948
10:90131530:G:T	50	98	1	0.1961
10:90131655:T:C	50	100	1	0.01198
10:90132132:T:A	50	100	1	0.01598
10:90132134:A:G	50	100	1	0.0158
10:90132334:G:A	50	100	1	0.01198
10:90132848:T:C	50	100	1	0.1961
10:90133106:C:G	50	100	1	0.1224
10:90133427:A:G	50	100	0.99	0.1955
10:90133490:T:C	50	98	0.97	0.05265
10:90133637:G:A	50	100	1	0.2246
10:90134005:G:A	50	100	1	0.1222
10:90134554:G:A	50	100	1	0.4406
10:90134695:C:T	50	100	1	0.2226
10:90135070:A:G	50	100	1	0.02596
10:90135107:A:G	50	100	1	0.01888
10:90135535:G:A	50	100	1	0.1623
10:90135670:C:T	50	100	1	0.1627
10:90135777:T:A	50	100	1	0.1423
10:90136252:C:G	50	100	1	0.1585
10:90136583:G:A	50	100	1	0.01543
10:90136921:C:T	50	100	1	0.03322
10:90137107:G:A	50	100	1	0.1759
10:90137114:A:G	50	100	0.95	0.01743
10:90137242:C:T	50	100	1	0.4719
10:90137293:C:T	50	96	0.71	0.03867
10:90137400:T:C	50	100	1	0.1222
10:90137585:A:G	50	100	1	0.1222
10:90137928:G:A	50	100	1	0.01507
10:90138164:A:G	50	100	1	0.1825
10:90138165:C:G	50	100	1	0.0216
10:90138387:G:A	50	100	1	0.02179
10:90138390:C:T	50	100	1	0.0216
10:90138444:C:T	50	100	1	0.4437
10:90138563:C:G	50	100	1	0.02033
10:90138614:C:T	50	100	1	0.04085
10:90138785:C:G	50	100	1	0.01997
10:90138861:A:C	50	100	1	0.03304
10:90138938:T:C	50	100	1	0.2084
10:90138965:A:T	50	100	1	0.4702
10:90138989:G:A	50	100	1	0.01997
10:90139109:A:C	50	100	1	0.2393
10:90139186:T:C	50	100	1	0.01997
10:90139335:T:C	50	100	1	0.0216
10:90139483:A:G	50	100	1	0.0216
10:90139560:G:A	50	100	1	0.01997
10:90139593:G:A	50	100	0.99	0.03286
10:90139696:C:T	50	100	1	0.02033
10:90139834:T:C	50	100	1	0.02578
10:90139989:T:C	50	100	1	0.04811
10:90140395:A:G	50	100	1	0.3577
10:90140429:T:A	50	100	0.97	0.01416
10:90140439:T:A	50	100	1	0.1859
10:90140576:G:A	50	100	1	0.01652
10:90140633:C:T	50	100	1	0.01652
10:90140801:C:T	50	100	1	0.4154
10:90140865:A:G	50	98	0.79	0.01235
10:90140925:C:A	50	100	1	0.01652
10:90141048:C:T	50	100	1	0.4154
10:90141266:G:T	50	100	1	0.02378
10:90141427:C:T	50	100	1	0.1826
10:90141556:T:A	50	100	1	0.01652
10:90141573:G:A	50	100	1	0.258
10:90141607:G:C	50	100	1	0.3709
10:90141987:T:C	50	100	1	0.01652
10:90142049:A:C	50	100	1	0.01743
10:90142083:T:C	50	100	1	0.01652
10:90142357:T:G	50	100	1	0.0216
10:90142510:C:T	50	100	0.91	0.0216
10:90142631:A:T	50	100	0.99	0.2141
10:90142747:A:G	50	100	1	0.0167
10:90142889:A:C	50	100	1	0.0167
10:90142944:A:G	50	100	1	0.0167
10:90142955:A:G	50	100	1	0.0167
10:90143135:G:C	50	100	0.99	0.2544
10:90143141:A:G	50	100	1	0.3758
10:90143538:T:C	50	100	0.99	0.01325
10:90143540:C:T	50	100	1	0.01489
10:90143834:T:C	50	100	1	0.02197
10:90143927:T:G	50	100	1	0.1836
10:90143963:G:A	50	100	1	0.02378
10:90144960:G:A	50	96	0.99	0.07008
10:90145211:G:A	50	100	1	0.3027
10:90145227:G:C	50	100	1	0.01761
10:90145258:A:C	50	100	1	0.03232
10:90145320:C:T	50	100	1	0.0325
10:90145679:A:G	50	100	1	0.01797
10:90145808:C:T	50	100	1	0.03486
10:90146080:A:G	50	100	1	0.337
10:90146093:A:G	50	100	1	0.0325
10:90146535:T:C	50	100	1	0.1841
10:90146807:A:G	50	100	1	0.0305
10:90147060:C:T	50	100	0.99	0.1447
10:90147084:G:A	50	100	1	0.01144
10:90147116:G:T	50	100	1	0.222
10:90147385:C:T	50	100	1	0.02524
10:90147387:C:G	50	100	1	0.02524
10:90147424:C:T	50	100	1	0.02524
10:90147432:G:A	50	100	1	0.04212
10:90147583:G:A	50	100	1	0.02524
10:90147708:A:G	50	100	1	0.02524
10:90147814:T:C	50	100	1	0.02524
10:90147815:G:A	50	100	1	0.02905
10:90147890:T:C	50	100	1	0.06518
10:90147907:T:C	50	100	1	0.02524
10:90148103:C:T	50	100	1	0.4261
10:90148511:G:A	50	100	1	0.0256
10:90148649:G:A	50	100	1	0.02524
10:90148668:C:A	50	100	1	0.04012
10:90148853:G:A	50	100	1	0.4259
10:90148917:C:T	50	100	1	0.453
10:90149034:C:T	50	100	1	0.02542
10:90149049:A:G	50	100	1	0.02542
10:90149062:C:A	50	100	1	0.02542
10:90149092:T:C	50	100	1	0.02542
10:90149377:C:T	50	100	1	0.0256
10:90149413:A:G	50	100	1	0.0256
10:90149486:C:G	50	100	1	0.04049
10:90149526:A:C	50	100	1	0.02542
10:90149871:C:G	50	100	1	0.02542
10:90149900:G:C	50	100	0.99	0.02542
10:90149945:G:A	50	100	1	0.02542
10:90149964:G:A	50	100	1	0.02542
10:90149989:T:G	50	100	1	0.02542
10:90150142:G:A	50	100	1	0.02596
10:90150398:G:A	50	100	1	0.02179
10:90150552:A:C	50	100	1	0.01434
10:90150608:G:A	50	100	1	0.02542
10:90150641:A:T	50	100	1	0.2987
10:90150744:A:T	50	100	1	0.1354
10:90151124:G:T	50	100	1	0.04031
10:90151125:C:T	50	100	1	0.04031
10:90151466:G:A	50	100	1	0.4256
10:90151509:T:G	50	98	0.99	0.04248
10:90151642:A:G	50	100	1	0.1445
10:90151862:G:A	50	100	1	0.01416
10:90152333:C:T	50	100	1	0.04031
10:90152415:T:A	50	100	1	0.4259
10:90152628:C:T	50	100	1	0.05447
10:90152736:A:G	50	98	1	0.1494
10:90152881:T:A	50	100	1	0.05447
10:90152940:G:C	50	100	1	0.09477
10:90152978:G:A	50	100	1	0.4259
10:90153178:C:T	50	100	0.99	0.02723
10:90153217:G:A	50	100	1	0.05447
10:90153362:C:A	50	100	1	0.2415
10:90153762:C:T	50	100	1	0.134
10:90153810:C:T	50	100	1	0.2413
10:90153811:G:A	50	100	1	0.05465
10:90153818:A:C	50	100	1	0.05447
10:90153822:A:G	50	100	1	0.05447
10:90153914:G:A	50	100	1	0.01071
10:90154274:C:T	50	100	1	0.02179
10:90154376:T:C	50	100	1	0.02887
10:90154601:C:A	49	100	1	0.03232
10:90154650:C:T	44	93.2	1	0.2382
10:90154848:G:T	49	93.9	1	0.1284
10:90154928:C:T	48	100	1	0.0118
10:90155366:T:C	50	100	1	0.02887
10:90155387:A:G	50	100	1	0.05174
10:90155580:G:A	50	100	1	0.05447
10:90155661:C:G	49	100	1	0.0423
10:90156182:G:A	49	98	1	0.1224
10:90156194:G:A	50	100	1	0.144
10:90156271:A:G	50	100	1	0.02197
10:90156342:T:C	50	100	1	0.2415
10:90156450:C:T	50	100	1	0.01489
10:90156517:A:C	50	100	1	0.0256
10:90156526:T:G	50	100	1	0.1445
10:90156551:T:C	50	98	0.98	0.08061
10:90156560:G:C	50	98	1	0.1748
10:90156702:C:T	50	98	1	0.03232
10:90156719:G:T	50	98	1	0.03232
10:90156809:T:C	50	100	1	0.02179
10:90156896:T:G	50	96	0.98	0.05465
10:90156911:G:A	50	96	0.98	0.05465
10:90157009:G:A	50	98	1	0.144
10:90157090:G:C	49	100	0.98	0.05465
10:90157201:G:T	50	92	0.98	0.05501
10:90157203:A:T	50	92	0.98	0.05465
10:90157300:T:G	50	98	0.98	0.05465
10:90157350:C:T	50	100	1	0.2435
10:90157546:C:A	50	100	1	0.2411
10:90157812:C:T	50	100	1	0.04031
10:90158011:T:C	50	100	1	0.01471
10:90158073:C:G	50	100	1	0.06282
10:90158185:C:T	48	97.9	1	0.2422
10:90158331:G:T	50	100	0.98	0.03268
10:90158358:A:G	50	100	1	0.04049
10:90158359:T:C	50	98	1	0.2395
10:90158407:C:T	50	100	0.98	0.05465
10:90158453:C:T	50	100	1	0.04031
10:90158761:G:A	50	98	0.98	0.05828
10:90158807:C:T	49	100	0.93	0.02378
10:90158808:G:A	49	100	1	0.1445
10:90158827:C:T	49	100	1	0.02197
10:90158828:G:C	49	100	1	0.01471
10:90158830:A:G	49	100	1	0.01471
10:90158996:A:C	50	100	0.93	0.05501
10:90159047:C:G	50	100	0.98	0.05465
10:90159090:C:T	50	100	0.99	0.03232
10:90159225:A:G	50	100	1	0.4256
10:90159323:C:T	50	100	0.98	0.05465
10:90159341:C:T	50	98	1	0.2985
10:90159417:G:A	50	98	1	0.13
10:90159564:G:T	50	100	1	0.2985
10:90159869:A:G	50	100	1	0.04012
10:90159905:A:G	50	100	0.99	0.05882
10:90160508:G:T	50	100	1	0.1839
10:90160657:C:G	50	100	1	0.1356
10:90160676:A:G	50	100	1	0.01144
10:90160677:T:A	50	100	1	0.04031
10:90161246:A:G	50	100	1	0.1837
10:90161358:C:T	50	100	1	0.1839
10:90161480:T:C	50	100	1	0.03994
10:90161775:T:A	50	100	1	0.01489
10:90162025:C:T	50	100	0.99	0.1336
10:90162107:G:A	50	100	1	0.1841
10:90162213:T:A	50	100	0.99	0.0935
10:90162386:A:G	50	96	0.9	0.01616
10:90162626:T:C	50	100	0.99	0.09314
10:90162707:G:C	50	100	0.99	0.0935
10:90162852:T:C	50	100	1	0.03232
10:90163275:G:A	50	100	1	0.01471
10:90163309:T:C	50	100	0.94	0.01725
10:90163321:C:A	50	100	0.99	0.09314
10:90163567:C:T	50	94	0.93	0.06681
10:90163744:G:A	50	100	1	0.2404
10:90163994:T:C	50	98	1	0.2404
10:90164438:C:A	50	100	1	0.04012
10:90164693:G:A	49	98	1	0.2416
10:90165071:A:G	50	100	1	0.01325
10:90165079:A:G	50	100	1	0.03123
10:90165351:A:C	50	100	1	0.0276
10:90165672:G:A	50	100	1	0.01543
10:90165838:G:A	50	100	1	0.1298
10:90165859:C:A	50	100	1	0.01561
10:90166135:G:A	50	100	1	0.01089
10:90166245:C:T	50	100	1	0.03141
10:90166652:A:G	50	100	1	0.03159
10:90166870:T:A	50	100	0.85	0.02342
10:90167102:T:C	50	100	0.98	0.1454
10:90167264:T:C	50	100	1	0.266
10:90167265:G:A	50	100	1	0.1294
10:90167439:A:C	50	98	1	0.2656
10:90167646:A:G	50	98	1	0.2662
10:90167818:A:G	50	98	1	0.2654
10:90167904:A:C	50	100	1	0.03159
10:90167912:G:A	50	98	1	0.1298
10:90167979:C:T	50	100	1	0.1294
10:90168284:G:A	50	100	1	0.472
10:90168432:A:G	50	100	1	0.1351
10:90168609:C:T	50	100	0.99	0.09005
10:90168713:A:C	50	100	1	0.01089
10:90168988:G:A	50	100	0.99	0.04339
10:90169375:G:A	50	100	1	0.03976
10:90169552:C:T	50	100	1	0.04539
10:90169609:G:A	50	100	1	0.03976
10:90169833:T:G	50	100	1	0.01561
10:90169948:C:T	50	100	0.99	0.01852
10:90170702:G:A	50	100	1	0.01089
10:90170738:T:C	50	100	1	0.01779
10:90170956:G:A	50	100	0.99	0.2409
10:90171130:G:A	50	100	0.99	0.4826
10:90171174:C:T	50	100	0.99	0.1819
10:90172087:C:A	50	100	1	0.4666
10:90172301:G:A	50	100	1	0.4847
10:90172723:C:A	50	98	1	0.4733
10:90173134:A:G	50	96	1	0.4699
10:90173240:G:A	50	100	1	0.01489
10:90173320:C:T	50	98	0.99	0.1304
10:90173370:T:A	50	100	1	0.4699
10:90173670:C:T	50	100	0.99	0.04503
10:90173690:G:C	50	100	1	0.4733
10:90173728:T:C	50	100	1	0.1302
10:90174040:G:A	50	100	1	0.04375
10:90174263:T:G	50	100	1	0.01471
10:90174286:C:T	50	100	0.98	0.0138
10:90174696:C:G	50	100	1	0.2026
10:90174797:G:A	50	98	0.97	0.03322
10:90175097:A:G	50	100	1	0.4697
10:90175215:G:A	50	98	1	0.1304
10:90175225:G:A	50	100	1	0.3943
10:90175249:C:T	50	100	1	0.01344
10:90175527:G:C	50	100	1	0.453
10:90176250:C:T	50	92	0.93	0.07952
10:90176396:T:C	50	100	1	0.01471
10:90176490:T:C	50	100	1	0.1999
10:90176492:C:A	50	100	1	0.03558
10:90176644:C:T	50	100	1	0.03558
10:90176880:T:C	50	100	1	0.4581
10:90177018:C:T	50	100	1	0.04412
10:90177269:A:C	50	100	1	0.3945
10:90177727:T:C	50	100	1	0.02469
10:90177838:G:A	50	100	1	0.2028
10:90177977:G:T	50	100	1	0.276
10:90177983:G:T	50	100	1	0.276
10:90178150:A:G	50	100	0.99	0.04412
10:90178372:C:T	50	100	0.97	0.01434
10:90178443:T:C	50	100	0.98	0.0443
10:90178611:G:A	50	98	1	0.163
10:90178716:A:G	44	77.3	0.98	0.4918
10:90178722:A:G	41	100	0.89	0.02887
10:90178724:A:G	41	95.1	0.84	0.04757
10:90178728:A:G	46	80.4	0.94	0.1955
10:90178730:A:G	47	80.9	0.98	0.2344
10:90178740:A:G	47	95.7	0.95	0.07771
10:90178947:C:T	50	100	1	0.03268
10:90178971:C:T	50	100	1	0.01071
10:90179095:A:G	50	92	0.9	0.04176
10:90179156:T:C	50	100	0.99	0.4194
10:90179313:T:C	50	98	0.99	0.4005
10:90179407:G:A	50	100	1	0.2447
10:90179524:C:T	50	100	1	0.4069
10:90179526:T:G	50	100	1	0.4063
10:90179591:G:A	50	100	1	0.4045
10:90180358:T:G	50	100	1	0.3918
10:90180372:A:G	50	100	1	0.01779
10:90180380:T:C	50	100	1	0.3043
10:90180493:C:G	50	100	1	0.03722
10:90181014:C:T	50	100	1	0.01126
10:90181096:C:T	50	98	1	0.404
10:90181106:C:T	50	98	1	0.3551
10:90181110:C:T	50	100	1	0.03722
10:90181373:T:C	50	100	1	0.4011
10:90181532:C:T	50	100	1	0.25
10:90181565:G:A	50	100	1	0.4027
10:90181709:G:A	50	98	1	0.1097
10:90181726:C:G	50	100	1	0.01834
10:90181998:G:T	50	100	0.98	0.4348
10:90182142:C:A	50	100	1	0.01834
10:90182159:C:T	50	100	1	0.02905
10:90182413:G:A	50	100	1	0.3066
10:90182462:G:A	50	100	1	0.2633
10:90182489:C:A	50	100	1	0.01525
10:90182624:C:G	49	100	1	0.04702
10:90182718:T:G	50	100	1	0.01834
10:90183055:G:T	50	100	1	0.2636
10:90183169:A:G	50	100	0.98	0.01053
10:90183193:G:T	50	98	0.99	0.09695
10:90183400:A:G	50	100	1	0.2642
10:90183449:C:T	50	100	1	0.3943
10:90183463:T:G	50	100	1	0.394
10:90183533:G:C	50	100	1	0.3765
10:90183539:T:G	50	100	1	0.03722
10:90183743:G:A	50	100	1	0.2636
10:90184035:T:C	50	100	1	0.01834
10:90184270:T:C	50	100	0.91	0.01834
10:90184286:T:C	50	100	1	0.01434
10:90184425:G:A	50	100	1	0.3942
10:90185491:C:G	49	81.6	1	0.392
10:90185588:A:G	49	85.7	1	0.4248
10:90185664:A:G	50	100	0.99	0.3967
10:90185715:C:T	50	98	1	0.2398
10:90185735:C:T	50	100	1	0.01216
10:90185819:C:A	50	100	1	0.2271
10:90185943:C:T	49	100	0.98	0.03776
10:90185970:A:G	50	100	1	0.3916
10:90186002:C:G	50	100	0.99	0.01797
10:90186265:T:C	50	100	1	0.3914
10:90186538:C:T	50	100	1	0.3943
10:90186715:G:A	50	100	1	0.01053
10:90186958:C:T	50	100	1	0.3938
10:90187180:T:C	50	100	1	0.3891
10:90187661:C:G	50	100	1	0.1767
10:90187839:G:T	50	100	1	0.3891
10:90187985:G:T	50	96	0.89	0.01834
10:90188073:G:A	50	100	0.99	0.2573
10:90188121:G:T	50	98	0.98	0.02397
10:90188176:A:G	50	100	1	0.3887
10:90188224:G:A	50	100	0.97	0.05501
10:90188771:A:G	50	100	1	0.2751
10:90188862:T:G	50	100	1	0.01834
10:90188866:G:A	50	100	1	0.02033
10:90188959:G:A	50	100	1	0.05084
10:90189279:G:T	50	100	1	0.3673
10:90189286:C:T	50	100	1	0.3923
10:90189665:A:G	50	100	1	0.413
10:90189790:G:T	50	100	1	0.3673
10:90189969:G:T	50	100	1	0.04085
10:90190138:T:G	50	100	0.98	0.02397
10:90190297:A:G	50	100	1	0.3923
10:90190360:C:T	50	100	1	0.3923
10:90190668:C:T	50	100	1	0.3932
10:90190939:C:T	50	100	1	0.3951
10:90190985:T:A	50	100	1	0.3932
10:90191413:T:C	50	100	0.99	0.1574
10:90191507:A:G	50	100	1	0.06173
10:90191572:G:T	50	100	1	0.2732
10:90191986:C:A	50	100	1	0.4103
10:90192691:G:T	50	100	1	0.01816
10:90192757:G:C	50	100	1	0.01688
10:90192810:T:C	50	100	0.94	0.02015
10:90192872:G:A	50	100	1	0.3829
10:90193302:G:A	50	100	0.99	0.01834
10:90193406:T:A	50	100	1	0.01071
10:90193662:T:C	50	100	1	0.3736
10:90194485:C:T	50	100	0.99	0.01525
10:90194550:T:C	50	100	0.85	0.01834
10:90194938:G:A	50	100	0.99	0.3932
10:90195220:G:A	50	100	1	0.07044
10:90195403:A:C	50	98	1	0.05919
10:90195447:T:C	50	100	1	0.3658
10:90195720:C:A	50	100	1	0.3749
10:90195858:A:G	50	100	0.98	0.3253
10:90195973:T:G	50	100	1	0.01979
10:90196518:G:A	50	80	0.81	0.08333
10:90196522:G:A	50	80	0.93	0.1051
10:90196524:G:A	50	76	0.94	0.4833
10:90196526:G:A	50	88	0.92	0.0285
10:90196544:G:A	50	86	0.8	0.02996
10:90196599:C:T	50	100	1	0.3724
10:90196774:C:T	50	100	1	0.01452
10:90196824:G:C	50	100	1	0.01852
10:90196885:G:A	50	98	0.99	0.2179
10:90197031:C:G	50	100	0.99	0.3664
10:90197048:G:A	50	100	0.99	0.3662
10:90197110:T:C	50	100	0.99	0.3664
10:90197171:A:G	50	100	0.99	0.2346
10:90197433:G:T	50	100	1	0.05102
10:90197489:C:A	50	100	0.99	0.2489
10:90198107:A:C	50	98	0.94	0.06881
10:90198258:T:C	50	100	1	0.01416
10:90198893:G:C	50	100	0.99	0.0158
10:90199264:G:A	50	100	0.99	0.3849
10:90199387:T:C	50	100	0.99	0.3744
10:90199457:T:G	50	100	0.99	0.02015
10:90199605:T:A	50	100	0.99	0.02015
10:90199831:A:G	50	100	0.99	0.05102
10:90199957:T:C	50	100	0.98	0.02015
10:90200092:C:T	50	100	0.95	0.01834
10:90200385:G:A	50	100	0.97	0.3081
10:90200716:A:G	50	90	0.87	0.2231
10:90201214:A:C	45	86.7	0.82	0.1176
10:90201634:G:A	50	100	0.97	0.02179
10:90201775:C:G	50	100	0.99	0.2854
10:90201903:T:C	50	100	0.99	0.2838
10:90202170:A:C	50	100	0.97	0.2333
10:90202205:A:T	50	100	1	0.03214
10:90202208:T:C	50	100	1	0.03123
10:90202431:T:C	50	100	1	0.06354
10:90202644:T:C	50	100	1	0.02197
10:90202649:A:G	50	100	0.98	0.2694
10:90202913:A:G	50	100	0.99	0.3288
10:90203655:T:C	50	100	1	0.2765
10:90203706:T:C	50	100	0.98	0.2689
10:90204112:G:T	50	100	1	0.2983
10:90204216:A:C	50	100	1	0.2756
10:90204420:G:A	50	92	0.92	0.3401
10:90205349:A:C	50	100	1	0.2749
10:90205804:C:T	50	100	1	0.2259
10:90205823:A:G	50	100	1	0.2736
10:90205856:T:C	50	100	1	0.2259
10:90206221:G:A	50	94	0.96	0.1048
10:90206230:A:G	50	100	0.98	0.2616
10:90206286:A:G	50	100	1	0.03214
10:90206327:T:C	50	100	1	0.287
10:90206348:T:C	50	100	0.99	0.2974
10:90206454:G:A	50	100	1	0.2752
10:90206522:C:T	50	100	0.96	0.01198
10:90206541:C:A	50	100	1	0.2751
10:90206775:A:G	50	100	1	0.2182
10:90207009:A:G	50	100	0.99	0.03214
10:90207165:A:T	50	100	0.97	0.01017
10:90207200:C:T	50	100	1	0.2264
10:90207407:T:G	50	100	1	0.03758
10:90207484:T:C	50	100	1	0.2976
10:90207496:T:A	50	100	1	0.03123
10:90207879:A:G	50	100	1	0.07861
10:90207996:G:T	50	100	1	0.2996
10:90208100:G:A	50	100	1	0.0374
10:90208167:G:A	50	100	1	0.2193
10:90208243:A:G	50	100	1	0.01017
10:90208964:G:T	50	100	0.94	0.02215
10:90209332:A:T	50	100	0.99	0.01997
10:90209574:C:T	50	100	1	0.03123
10:90209580:G:A	50	100	1	0.02415
10:90209926:C:A	50	100	1	0.02197
10:90209979:G:A	50	100	1	0.2647
10:90210014:G:A	50	100	1	0.2645
10:90210190:A:G	50	100	0.99	0.3811
10:90210361:C:G	50	100	0.99	0.3544
10:90210380:G:A	50	100	0.99	0.3813
10:90210487:G:T	50	100	0.99	0.3538
10:90210502:C:T	50	100	1	0.2636
10:90210612:A:C	50	100	0.98	0.2694
10:90210666:G:A	50	100	1	0.02033
10:90210777:T:C	50	100	1	0.2293
10:90210816:A:G	50	100	1	0.2631
10:90210844:G:A	50	100	0.99	0.3804
10:90210931:C:G	50	100	0.99	0.3212
10:90210986:T:C	50	100	0.99	0.3809
10:90211134:G:A	50	98	0.9	0.01943
10:90211239:C:T	50	100	0.99	0.354
10:90211379:G:A	50	100	1	0.2622
10:90211814:G:C	49	95.9	0.98	0.2638
10:90211854:C:G	50	100	0.98	0.2504
10:90212418:T:C	50	100	0.99	0.02033
10:90212456:G:C	50	100	1	0.02215
10:90212619:G:A	50	100	1	0.02959
10:90212936:A:G	50	100	0.94	0.05447
10:90213091:T:C	50	100	0.98	0.2518
10:90213419:T:C	50	100	1	0.03123
10:90213801:C:T	50	100	0.98	0.39
10:90214133:C:T	50	100	0.97	0.06826
10:90214162:C:T	50	100	1	0.02179
10:90214506:T:C	50	100	0.94	0.01652
10:90214838:C:A	50	100	0.99	0.05229
10:90215345:T:G	50	100	1	0.05374
10:90216307:G:A	50	100	0.84	0.0138
10:90216402:T:C	50	100	1	0.03141
10:90216664:T:C	50	100	1	0.01471
10:90216999:A:G	50	100	0.99	0.03922
10:90217081:G:A	50	100	1	0.02215
10:90218027:T:A	50	100	0.97	0.02451
10:90218180:T:G	50	100	1	0.2251
10:90218245:A:C	50	100	0.89	0.01561
10:90218819:T:G	50	98	0.86	0.06845
10:90219405:T:C	50	100	1	0.02124
10:90219639:G:A	50	100	1	0.03159
10:90219814:G:A	50	100	1	0.03849
10:90219913:A:G	50	100	1	0.03341
10:90219965:G:A	50	100	1	0.02342
10:90220697:C:T	50	100	1	0.08896
10:90220842:G:T	50	100	1	0.06808
10:90220982:C:G	50	100	1	0.08896
10:90221783:G:C	50	100	1	0.02179
10:90222189:C:T	50	100	0.99	0.2529
10:90222296:T:G	50	100	1	0.03159
10:90222630:T:G	50	100	0.99	0.2547
10:90222711:G:A	50	100	1	0.02324
10:90222735:C:T	50	100	1	0.03177
10:90222764:A:G	50	100	0.96	0.02887
10:90223055:C:T	50	100	1	0.05483
10:90223215:T:C	50	100	1	0.02433
10:90223382:A:G	50	100	1	0.03159
10:90223484:T:C	50	100	1	0.03159
10:90223536:G:T	50	100	1	0.03159
10:90224082:T:C	50	100	1	0.02342
10:90224318:G:A	50	100	1	0.03159
10:90224327:C:T	50	100	0.99	0.2387
10:90224544:G:A	50	100	1	0.065
10:90224673:A:C	50	100	1	0.03159
10:90224850:C:T	50	100	1	0.0236
10:90225061:C:T	50	100	0.9	0.0158
10:90225435:C:T	50	100	0.98	0.3299
10:90225700:T:C	49	100	1	0.2235
10:90225895:A:G	50	100	1	0.0236
10:90225984:T:A	50	100	1	0.05501
10:90225988:G:A	50	100	1	0.05519
10:90226177:A:T	50	100	1	0.01471
10:90226449:C:A	50	94	0.98	0.1004
10:90226454:C:G	50	100	1	0.07407
10:90226560:C:T	50	94	0.97	0.09895
10:90227184:A:G	50	100	1	0.01888
10:90227583:G:A	50	100	0.99	0.01979
10:90227797:G:A	50	100	0.96	0.02796
10:90228221:T:C	50	100	0.96	0.01471
10:90228272:C:A	50	100	1	0.03195
10:90228565:T:A	50	100	0.99	0.2549
10:90228791:T:C	50	100	1	0.03159
10:90228987:T:C	50	100	1	0.3513
10:90229165:A:G	50	100	1	0.2213
10:90229631:C:G	50	100	1	0.09405
10:90229853:C:T	50	100	1	0.02433
10:90230001:G:T	50	100	1	0.03159
10:90230008:T:C	50	100	1	0.2302
10:90230009:G:A	50	100	0.96	0.02778
10:90230081:C:T	50	100	0.98	0.3526
10:90230095:T:A	50	100	1	0.03159
10:90230490:G:A	50	100	1	0.03159
10:90230651:C:A	50	100	1	0.09259
10:90230780:C:A	50	100	1	0.03159
10:90230784:C:T	50	100	1	0.09405
10:90230810:C:T	50	100	1	0.09604
10:90230877:T:G	50	98	0.98	0.2059
10:90231003:A:G	50	98	1	0.3667
10:90231022:A:T	50	100	1	0.2406
10:90231062:T:C	50	100	0.93	0.08696
10:90231683:C:T	50	100	1	0.0138
10:90232025:A:G	50	100	1	0.01017
10:90232059:T:G	50	100	1	0.0138
10:90232074:T:A	50	100	1	0.09259
10:90232094:A:G	50	100	1	0.0138
10:90232184:T:C	50	100	1	0.03159
10:90232770:T:C	50	100	1	0.2182
10:90233649:G:A	50	100	1	0.09259
10:90234154:G:A	50	98	1	0.2246
10:90234600:C:T	50	100	0.99	0.3818
10:90234661:A:G	49	87.8	0.76	0.07916
10:90234886:A:G	50	100	1	0.3644
10:90235009:A:G	50	100	1	0.1245
10:90235045:A:T	50	100	1	0.03177
10:90235142:G:T	50	100	1	0.09259
10:90235248:T:C	50	100	1	0.1245
10:90235313:A:T	50	100	1	0.03177
10:90235481:T:C	50	100	1	0.1245
10:90235562:C:T	50	94	0.94	0.04993
10:90235647:T:A	50	100	0.99	0.1245
10:90236103:G:A	50	100	0.99	0.01979
10:90236273:G:A	50	100	0.98	0.08606
10:90236577:T:C	50	98	0.99	0.3566
10:90236988:C:T	50	100	1	0.02433
10:90238209:A:T	50	100	0.85	0.01289
10:90238297:T:C	50	100	0.99	0.1245
10:90238755:C:T	50	100	0.9	0.02869
10:90238817:T:G	50	98	0.99	0.2373
10:90239083:C:A	50	100	0.99	0.01924
10:90239355:C:G	50	98	0.99	0.2436
10:90239505:T:A	50	98	0.99	0.219
10:90239867:C:G	50	98	0.99	0.2386
10:90239898:A:T	50	98	0.98	0.3604
10:90239912:G:A	50	98	0.99	0.2228
10:90239957:A:G	50	98	0.98	0.3617
10:90241091:G:A	50	98	0.98	0.3678
10:90241325:C:A	49	81.6	0.97	0.2435
10:90241326:C:A	50	98	0.89	0.01089
10:90241340:T:C	50	98	0.97	0.06046
10:90241550:G:C	50	98	0.86	0.02179
10:90241962:T:A	50	96	0.98	0.2184
10:90242068:A:C	50	96	0.97	0.1138
10:90242355:T:C	50	98	0.98	0.3511
10:90242630:A:G	50	100	1	0.02015
10:90243325:T:C	50	100	0.98	0.09386
10:90243863:A:C	50	100	0.99	0.01852
10:90244449:C:T	50	100	0.99	0.02959
10:90244793:T:C	50	100	0.97	0.01888
10:90245037:G:A	50	100	0.97	0.3509
10:90245096:G:A	50	100	0.96	0.06554
10:90245256:C:A	50	98	0.95	0.02633
10:90245323:C:G	50	100	0.97	0.06954
10:90245408:C:T	50	92	0.93	0.3342
10:90246824:C:G	50	98	0.86	0.0285
10:90246892:A:C	50	100	0.87	0.01888
10:90247355:T:C	50	96	0.83	0.2052
10:90247519:G:A	50	100	0.86	0.02723
10:90247552:C:T	50	100	0.83	0.06137
10:90247729:A:G	50	90	0.75	0.06118
10:90247798:G:C	50	100	0.92	0.01271
10:90248167:A:C	50	100	0.98	0.01452
10:90248384:A:G	50	100	0.9	0.0886
10:90248902:G:A	50	98	0.99	0.01489
10:90248907:C:T	50	96	0.65	0.03667
10:90248969:G:C	50	100	0.9	0.03849
10:90249187:T:C	50	100	0.98	0.01452
10:90249255:C:T	50	100	0.98	0.01434
10:90249376:A:T	50	100	0.94	0.09386
10:90249465:C:T	50	100	0.92	0.03794
10:90249507:T:C	50	100	0.98	0.01471
10:90250024:C:T	50	100	0.96	0.02633
10:90250442:A:G	50	100	0.96	0.03976
10:90250527:A:G	50	100	0.97	0.02633
10:90250568:C:G	50	100	0.97	0.02633
10:90250582:T:C	50	100	0.95	0.1104
10:90250768:G:A	50	100	0.89	0.0463
10:90250885:G:A	50	100	0.97	0.02614
10:90250920:G:A	50	100	0.99	0.01489
10:90250932:C:T	50	100	0.97	0.02614
10:90250977:A:G	50	100	0.96	0.01852
10:90251188:C:A	48	75	0.9	0.1291
10:90251286:A:G	50	98	0.81	0.02106
10:90251348:C:A	50	100	0.89	0.1425
10:90251353:T:C	50	100	0.89	0.1166
10:90251361:G:A	50	100	0.89	0.1422
10:90251391:C:T	50	100	0.82	0.07643
10:90251574:C:T	50	100	0.74	0.01144
10:90251609:A:G	50	100	0.96	0.04375
10:90251908:G:A	50	100	0.97	0.02633
10:90251994:T:C	50	100	0.94	0.04357
10:90252035:C:G	50	100	0.96	0.03667
10:90252120:C:G	50	100	0.92	0.3538
10:90252158:A:T	50	100	0.97	0.02633
10:90252231:C:T	50	100	1	0.01852
10:90252267:A:C	50	100	1	0.01852
10:90252280:C:G	50	100	0.95	0.04031
10:90252319:C:T	50	100	0.97	0.02633
10:90252479:A:G	50	100	0.95	0.04375
10:90252650:A:G	50	100	0.96	0.04484
10:90252720:A:G	50	100	0.71	0.01126
10:90252763:A:C	50	100	0.98	0.01543
10:90252891:T:A	49	98	0.95	0.03667
10:90252893:C:A	50	96	0.95	0.03686
10:90252894:A:G	50	96	0.95	0.03667
10:90253054:T:C	50	100	0.95	0.03395
10:90253166:A:C	50	100	0.92	0.02941
10:90253426:C:T	50	100	0.91	0.01543
10:90253676:C:G	49	98	0.96	0.02433
10:90254156:G:A	50	98	0.81	0.03595
10:90254227:G:A	49	100	0.96	0.03413
10:90254245:G:A	50	100	0.98	0.0158
10:90254373:C:T	50	100	0.83	0.02106
10:90254540:G:A	50	98	0.99	0.04321
10:90254731:C:T	50	100	0.95	0.01688
10:90254832:C:A	50	100	0.92	0.1026
10:90254857:A:G	50	100	0.96	0.02524
10:90255294:G:T	50	100	0.96	0.356
10:90255324:C:T	48	100	0.98	0.1167
10:90255496:C:T	47	97.9	0.83	0.0374
10:90255630:T:G	50	98	0.97	0.2444
10:90255748:A:T	50	100	1	0.01652
10:90255945:A:T	50	100	1	0.01834
10:90256000:G:A	50	100	0.97	0.03322
10:90256001:G:A	50	100	0.97	0.03322
10:90256016:A:T	50	100	0.98	0.03322
10:90256087:A:G	50	100	0.94	0.04975
10:90256185:C:T	50	100	1	0.01961
10:90256203:T:C	50	100	0.96	0.1253
10:90256318:T:C	50	94	0.88	0.08769
10:90256374:C:A	50	100	1	0.01271
10:90256699:A:T	50	100	0.99	0.04484
10:90256717:T:C	50	100	0.96	0.1249
10:90256933:T:C	50	100	0.98	0.244
10:90256953:G:C	50	100	1	0.01852
10:90257588:G:C	50	100	1	0.01834
10:90257688:T:C	50	100	0.97	0.03504
10:90259081:A:C	50	100	0.98	0.1282
10:90260123:G:A	50	100	0.95	0.1064
10:90260502:G:A	50	100	0.96	0.04103
10:90261342:T:C	50	100	1	0.04811
10:90261371:G:A	50	100	1	0.04793
10:90261687:T:C	50	100	1	0.04757
10:90261889:A:C	50	100	0.95	0.07771
10:90262059:C:T	50	100	0.97	0.01797
10:90262105:G:A	50	100	0.98	0.02869
10:90262723:G:A	50	96	0.96	0.3744
10:90262867:A:G	50	100	0.86	0.0256
10:90262935:G:A	50	100	1	0.01452
10:90262936:A:G	50	100	1	0.01452
10:90263004:A:G	50	100	0.99	0.1122
10:90263170:C:T	50	100	0.97	0.01797
10:90263442:G:A	50	100	0.83	0.0216
10:90263624:T:C	50	100	0.94	0.02996
10:90263929:T:A	50	100	0.9	0.01616
10:90264591:G:A	50	100	1	0.02524
10:90265851:C:T	50	94	0.97	0.366
10:90265902:T:C	50	96	0.96	0.4016
10:90266286:C:T	50	100	0.99	0.01398
10:90266886:G:A	50	96	0.96	0.368
10:90267067:T:C	50	100	1	0.01416
10:90267702:A:G	50	92	0.96	0.0915
10:90268001:C:T	50	100	1	0.01398
10:90268203:A:G	50	100	0.84	0.02596
10:90269182:C:A	50	98	0.97	0.3758
10:90269207:G:A	50	100	0.99	0.04466
10:90269654:A:G	50	100	0.99	0.0374
10:90269824:G:A	50	98	0.97	0.3749
10:90269962:C:T	50	100	1	0.01652
10:90270180:C:T	50	100	1	0.01779
10:90270468:G:A	50	98	0.96	0.3767
10:90270762:A:G	50	100	0.98	0.07244
10:90270862:G:T	50	100	0.95	0.1044
10:90270954:T:C	50	100	0.99	0.03341
10:90271700:C:T	50	100	0.99	0.02451
10:90272176:C:G	50	94	0.94	0.3568
10:90272326:T:C	50	90	0.94	0.4773
10:90272343:A:G	50	100	0.96	0.01979
10:90272392:G:A	50	100	0.97	0.07262
10:90272463:C:G	50	100	0.94	0.02705
10:90272537:T:C	50	98	0.98	0.1236
10:90272825:T:C	50	100	0.98	0.1218
10:90272929:T:C	50	100	0.97	0.1334
10:90273647:G:A	50	92	0.86	0.06572
10:90273658:A:G	50	100	0.99	0.0158
10:90273870:A:G	50	100	0.99	0.1104
10:90274539:A:T	50	100	0.98	0.07934
10:90274925:A:G	50	100	1	0.01434
10:90275683:A:G	50	100	1	0.04357
10:90275700:T:C	50	100	1	0.3729
10:90276397:A:C	50	96	0.95	0.08479
10:90276549:G:A	50	100	0.99	0.08751
10:90276556:T:C	50	100	1	0.01416
10:90276586:A:C	50	100	0.98	0.1324
10:90278626:C:G	50	100	0.97	0.05973
10:90278639:T:C	50	100	1	0.01434
10:90278804:C:G	50	100	1	0.3729
10:90278891:T:C	50	100	0.95	0.1543
10:90278976:T:A	50	100	1	0.04321
10:90279440:T:A	50	100	0.98	0.08224
10:90279688:C:T	50	100	0.97	0.08678
10:90280144:A:G	50	100	1	0.01471
10:90280355:T:A	50	100	0.93	0.01816
10:90280462:C:T	50	100	1	0.04321
10:90280799:T:C	50	100	0.99	0.08152
10:90280903:G:C	50	100	0.97	0.05955
10:90280969:G:A	50	100	0.98	0.1236
10:90280996:A:C	50	100	0.99	0.08279
10:90280997:A:G	50	100	0.99	0.08279
10:90281024:A:G	50	100	0.99	0.07934
10:90281189:G:C	50	98	0.99	0.1135
10:90281312:A:G	50	100	0.99	0.08152
10:90281908:C:T	50	100	1	0.01416
10:90282041:A:G	50	100	1	0.02814
10:90282155:C:T	50	100	0.99	0.09314
10:90282519:C:T	50	100	0.99	0.08079
10:90282644:T:C	50	96	0.91	0.02524
10:90283039:T:A	49	100	0.91	0.01707
10:90283116:T:C	50	96	0.96	0.08424
10:90283121:G:T	50	100	1	0.01434
10:90283229:C:T	50	100	0.95	0.03758
10:90283304:C:G	50	100	1	0.06245
10:90283396:G:A	50	100	1	0.09314
10:90283683:C:T	50	100	1	0.03776
10:90284615:C:A	50	100	1	0.02796
10:90285078:G:A	50	100	0.96	0.1659
10:90285290:G:A	50	100	1	0.06245
10:90285507:G:A	50	100	1	0.1017
10:90286937:A:T	50	100	1	0.02996
10:90287194:T:C	50	100	1	0.02796
10:90287328:A:C	50	100	1	0.04321
10:90287560:G:A	50	100	0.99	0.08134
10:90287814:G:A	50	100	0.99	0.1324
10:90287867:G:A	50	100	1	0.09332
10:90288091:G:A	50	100	0.99	0.02124
10:90288203:A:C	50	100	0.98	0.03032
10:90288680:C:T	50	100	0.99	0.08152
10:90288760:T:C	50	100	0.98	0.1255
10:90289035:C:G	50	100	0.98	0.362
10:90289575:A:G	50	100	1	0.01434
10:90290358:G:A	50	100	0.99	0.0216
10:90291152:G:A	50	100	1	0.2691
10:90291469:C:T	50	100	1	0.3709
10:90291996:C:G	50	100	1	0.01416
10:90292339:A:G	50	100	1	0.3711
10:90292360:A:G	50	100	1	0.3711
10:90292620:T:C	50	100	1	0.3718
10:90292679:A:G	50	100	0.96	0.02814
10:90292811:A:T	50	100	0.99	0.3713
10:90293286:A:T	50	100	0.99	0.0817
10:90293304:T:C	50	100	0.99	0.3682
10:90293368:G:A	50	100	1	0.01452
10:90293379:C:T	50	100	1	0.09314
10:90293493:G:C	50	100	0.97	0.03068
10:90293495:A:G	50	100	0.99	0.3698
10:90293541:G:C	50	100	0.99	0.3696
10:90293583:A:G	50	100	0.99	0.3698
10:90293613:A:G	49	100	0.99	0.3709
10:90293638:C:A	50	94	0.72	0.02033
10:90293640:A:C	50	98	0.99	0.3649
10:90293657:C:T	50	98	0.99	0.3695
10:90293672:A:T	50	98	0.99	0.3695
10:90293857:T:C	50	100	1	0.02142
10:90293896:T:C	50	100	0.99	0.112
10:90293970:A:G	50	100	0.99	0.3707
10:90294106:T:C	50	100	0.99	0.1122
10:90294145:A:T	50	100	0.99	0.1438
10:90294213:C:T	50	100	0.99	0.3695
10:90294343:C:A	50	100	0.99	0.3698
10:90294460:A:C	50	100	1	0.06245
10:90294573:A:G	50	100	1	0.01434
10:90294594:G:T	50	100	0.99	0.3709
10:90294727:T:C	50	100	0.99	0.3706
10:90294960:C:T	50	100	0.99	0.3711
10:90295178:C:T	50	100	1	0.01434
10:90295287:C:T	50	92	0.89	0.07226
10:90295301:C:T	50	100	0.99	0.2965
10:90295329:A:T	50	98	0.99	0.2965
10:90295393:T:C	50	100	0.98	0.1213
10:90295431:C:G	50	100	0.99	0.2967
10:90295697:G:A	50	100	1	0.04375
10:90295739:G:A	50	98	0.99	0.08442
10:90295854:C:G	50	100	0.99	0.1022
10:90295862:A:G	50	100	1	0.3715
10:90295940:C:T	50	100	1	0.04448
10:90295946:C:T	50	100	0.99	0.08442
10:90295947:G:C	50	100	0.99	0.07625
10:90295981:T:C	50	100	1	0.3733
10:90296043:C:T	50	96	0.86	0.06954
10:90296157:G:T	50	100	1	0.2938
10:90296194:T:C	50	100	1	0.09168
10:90296201:T:C	50	100	0.99	0.08243
10:90296245:C:T	50	100	1	0.3863
10:90296274:G:A	50	100	0.99	0.08243
10:90296372:G:T	50	98	1	0.04375
10:90296520:C:T	50	98	1	0.431
10:90296605:A:G	50	98	1	0.4679
10:90296666:G:C	50	100	0.89	0.01525
10:90296967:C:T	50	100	1	0.06173
10:90296978:C:T	50	100	1	0.02397
10:90297247:T:C	50	98	0.99	0.1661
10:90297318:G:A	50	100	0.99	0.1796
10:90297321:G:A	50	100	0.99	0.08007
10:90297461:G:A	50	100	0.99	0.1801
10:90297480:C:T	50	100	0.99	0.09078
10:90297500:G:A	50	98	0.9	0.04321
10:90297572:T:C	49	100	1	0.2311
10:90297610:T:C	50	100	1	0.07662
10:90297736:A:G	50	100	1	0.0167
10:90297802:A:G	49	100	0.98	0.488
10:90297924:C:T	50	96	0.95	0.02088
10:90297945:T:C	50	100	1	0.02124
10:90298139:G:T	50	100	0.97	0.08243
10:90298144:A:G	50	100	0.99	0.09096
10:90298391:G:C	50	100	1	0.01416
10:90298399:A:T	50	100	1	0.01416
10:90298408:C:T	50	100	1	0.01416
10:90298573:A:G	49	87.8	0.99	0.4076
10:90298767:C:G	50	100	1	0.01398
10:90298983:A:G	49	93.9	0.98	0.2513
10:90299002:A:G	48	91.7	0.98	0.2487
10:90299006:C:T	49	98	0.96	0.08061
10:90299008:T:C	48	91.7	0.94	0.26
10:90299010:C:G	49	100	0.79	0.03341
10:90299050:C:A	50	98	1	0.06173
10:90299237:A:G	48	97.9	1	0.4686
10:90299312:G:C	46	80.4	0.99	0.201
10:90299323:A:T	47	78.7	1	0.469
10:90299327:T:C	47	78.7	1	0.4691
10:90299428:G:T	49	93.9	1	0.4504
10:90299429:C:T	49	93.9	1	0.4504
10:90299476:G:A	49	98	1	0.1452
10:90299559:G:A	50	98	0.98	0.03068
10:90299738:T:C	50	100	1	0.01398
10:90299902:C:T	50	100	0.97	0.1304
10:90299914:A:C	50	100	0.98	0.3025
10:90300078:A:C	50	100	1	0.2981
10:90300190:C:T	50	100	1	0.4504
10:90300213:C:T	50	100	1	0.01398
10:90300223:A:T	50	92	0.91	0.1899
10:90300244:G:T	50	100	1	0.4686
10:90300343:G:A	50	100	1	0.01398
10:90300344:T:C	50	100	0.77	0.01398
10:90300366:A:G	50	100	1	0.01398
10:90300553:C:T	50	100	1	0.4346
10:90300727:A:C	50	100	1	0.4345
10:90300882:G:A	50	100	1	0.4552
10:90301063:C:G	50	100	1	0.01434
10:90301469:G:A	50	100	0.97	0.0817
10:90301663:G:A	50	100	0.96	0.0817
10:90302012:T:C	50	100	1	0.4503
10:90302061:G:A	50	100	1	0.4503
10:90302155:A:C	50	100	1	0.01452
10:90302223:G:C	50	100	1	0.4503
10:90303099:A:G	50	100	0.99	0.4492
10:90303428:C:G	50	98	1	0.08206
10:90303485:C:G	50	100	1	0.4495
10:90304477:A:G	50	100	0.99	0.4693
10:90304565:T:C	50	98	0.99	0.1037
10:90304749:C:T	50	100	0.97	0.177
10:90304932:C:T	50	100	1	0.4339
10:90305168:C:T	50	100	0.98	0.1451
10:90305347:A:G	50	100	0.97	0.02723
10:90305380:G:A	50	100	1	0.4483
10:90305669:C:A	50	100	1	0.4339
10:90305755:C:T	50	100	1	0.4337
10:90305942:C:A	50	100	1	0.4337
10:90305944:G:A	50	100	1	0.4337
10:90306001:T:C	50	100	1	0.4337
10:90306525:T:C	50	100	1	0.2872
10:90306632:C:T	50	100	0.99	0.435
10:90306708:T:C	50	100	0.99	0.4493
10:90306867:A:C	50	100	0.99	0.4377
10:90307014:C:T	50	98	0.98	0.1801
10:90307066:T:A	50	100	1	0.01416
10:90307525:A:G	50	100	1	0.01416
10:90307543:C:T	50	100	0.98	0.1799
10:90307577:A:G	50	100	1	0.01416
10:90307617:C:T	50	100	1	0.01416
10:90307697:T:C	50	100	1	0.4557
10:90308148:A:G	50	100	1	0.4512
10:90308381:C:T	50	100	1	0.437
10:90308461:G:A	50	100	1	0.0512
10:90308648:A:G	50	98	1	0.4555
10:90308946:T:A	50	100	1	0.4553
10:90309411:C:T	50	98	0.98	0.06118
10:90309543:T:C	50	98	1	0.4366
10:90309594:G:A	50	100	1	0.01416
10:90309616:A:G	50	94	0.9	0.1193
10:90309651:T:C	50	100	1	0.01652
10:90309680:G:A	50	100	1	0.01416
10:90309876:A:C	50	100	1	0.01434
10:90309905:G:A	50	100	0.98	0.4864
10:90309932:T:A	50	100	1	0.4366
10:90310039:T:A	50	98	1	0.4368
10:90310400:G:C	50	98	0.98	0.06155
10:90310464:G:A	50	100	1	0.01416
10:90310505:A:G	50	100	1	0.01416
10:90310670:T:C	50	100	1	0.4481
10:90310754:T:C	50	100	1	0.4506
10:90310804:A:G	50	100	1	0.4546
10:90311436:C:T	50	100	0.96	0.02869
10:90311569:A:G	50	98	0.98	0.06118
10:90311841:T:C	50	100	0.99	0.4697
10:90312005:T:A	50	100	1	0.1452
10:90312095:A:G	50	100	1	0.01416
10:90312362:T:C	50	100	0.88	0.02288
10:90313396:A:G	50	100	1	0.01416
10:90314389:C:T	50	100	0.99	0.2934
10:90314655:A:C	50	100	0.99	0.4592
10:90315023:T:C	50	100	0.99	0.459
10:90315629:G:A	50	100	0.98	0.4521
10:90316038:C:T	50	100	0.99	0.01416
10:90316156:A:G	50	100	0.99	0.01416
10:90316239:G:A	50	98	0.98	0.06808
10:90316633:C:T	50	98	0.99	0.3675
10:90316685:A:C	50	100	0.97	0.1565
10:90317282:G:A	50	100	0.99	0.3785
10:90317364:A:G	50	100	0.94	0.07825
10:90317517:C:A	50	100	0.98	0.4279
10:90317602:A:G	50	100	0.97	0.04321
10:90317630:C:T	50	100	0.99	0.423
10:90317914:T:A	50	100	0.95	0.1431
10:90318197:T:A	50	100	0.96	0.4673
10:90318940:C:T	50	96	0.95	0.2928
10:90319252:G:A	50	100	0.88	0.04775
10:90319617:A:T	50	98	0.92	0.01561
10:90319734:G:C	50	96	0.88	0.08533
10:90319893:T:C	50	94	0.92	0.2505
10:90320085:C:T	50	100	0.89	0.04975
10:90320227:G:T	50	90	0.9	0.2994
10:90320579:G:A	50	100	0.9	0.01525
10:90320953:G:A	50	98	0.95	0.08751
10:90321031:G:A	50	98	0.94	0.3715
10:90321033:C:T	50	98	0.94	0.08842
10:90321062:C:T	50	98	0.93	0.09532
10:90321273:G:A	50	100	0.96	0.1225
10:90321300:C:G	50	100	0.94	0.0532
10:90321336:A:C	50	100	0.97	0.4835
10:90322381:A:G	50	98	0.77	0.01089
10:90322493:C:T	50	100	0.97	0.1187
10:90323067:C:A	50	100	0.97	0.02723
10:90323218:G:A	50	100	0.98	0.08842
10:90323258:G:A	50	100	0.98	0.4878
10:90323959:T:C	50	100	1	0.02923
10:90323999:A:G	50	100	0.95	0.02487
10:90324268:G:A	50	100	0.99	0.1111
10:90324763:G:A	50	100	0.96	0.2534
10:90324815:A:G	50	100	0.96	0.4844
10:90325010:T:C	50	100	1	0.0285
10:90325072:A:G	50	100	1	0.0285
10:90325131:C:T	50	100	0.99	0.08951
10:90325630:A:G	50	100	1	0.03068
10:90325885:C:T	50	100	0.98	0.1189
10:90326524:T:C	50	100	0.94	0.02705
10:90326928:C:G	50	100	0.94	0.02741
10:90326967:A:G	50	100	0.94	0.02741
10:90327444:C:T	50	100	0.94	0.02887
10:90327606:G:A	50	100	0.94	0.02705
10:90327645:C:A	50	100	0.99	0.1111
10:90327739:T:C	50	100	0.94	0.02705
10:90327896:G:A	50	100	0.98	0.1195
10:90328369:C:A	50	100	0.92	0.05428
10:90329390:C:T	50	100	0.96	0.02106
10:90329400:G:A	50	98	0.96	0.03849
10:90329721:C:T	49	100	0.98	0.1109
10:90329814:T:C	50	100	0.95	0.02524
10:90329858:T:G	50	100	0.96	0.02124
10:90330685:A:C	50	100	0.96	0.02088
10:90330698:G:T	50	100	0.97	0.4898
10:90330809:T:C	50	100	0.98	0.3876
10:90331028:C:T	50	100	0.96	0.2556
10:90331252:G:T	50	100	0.98	0.08243
10:90331276:C:A	50	100	0.96	0.02106
10:90331440:C:T	48	89.6	0.87	0.09513
10:90331568:C:G	49	100	0.99	0.08805
10:90331863:C:T	50	100	0.98	0.3891
10:90331892:G:A	50	100	0.98	0.3891
10:90332074:A:G	50	100	0.95	0.1236
10:90332221:T:C	50	100	0.98	0.3936
10:90333254:T:C	50	98	0.96	0.1051
10:90333596:G:T	50	100	0.91	0.03123
10:90333951:C:T	50	98	0.98	0.1031
10:90334077:A:G	50	100	0.95	0.05882
10:90334660:T:C	50	100	0.99	0.02723
10:90334781:C:T	50	96	0.96	0.4065
10:90334814:A:G	50	100	0.99	0.02705
10:90334826:T:C	50	98	0.98	0.1512
10:90334930:C:T	50	98	0.96	0.08715
10:90335025:T:A	50	98	0.98	0.1783
10:90335026:A:G	50	98	0.98	0.1783
10:90335383:T:G	50	100	0.99	0.02723
10:90335412:G:A	50	98	0.99	0.1774
10:90335580:T:A	50	96	0.87	0.01525
10:90335908:T:A	50	100	0.99	0.1516
10:90335930:A:G	50	100	0.97	0.2505
10:90335948:G:C	50	100	1	0.1516
10:90335996:G:A	50	100	0.99	0.02741
10:90335998:A:G	50	100	0.99	0.02741
10:90336047:G:T	50	100	0.99	0.02741
10:90336062:T:C	50	100	0.99	0.1792
10:90336397:T:C	50	100	1	0.1042
10:90336438:C:G	50	100	0.99	0.1507
10:90336502:G:C	50	100	0.99	0.02741
10:90336638:A:G	50	100	1	0.152
10:90336872:A:G	50	100	1	0.1794
10:90336923:T:A	50	100	1	0.1794
10:90336963:T:C	50	100	0.97	0.0187
10:90336970:A:G	50	100	0.99	0.02723
10:90336982:T:C	50	100	0.99	0.0276
10:90337115:T:A	50	100	1	0.1821
10:90337182:G:C	50	100	0.98	0.02741
10:90337598:C:T	50	100	0.98	0.02741
10:90337600:T:C	50	100	0.98	0.02741
10:90337620:A:G	50	100	0.98	0.02741
10:90337906:A:G	50	100	0.97	0.02741
10:90338129:T:C	50	100	0.95	0.07462
10:90338266:T:C	50	100	0.98	0.07462
10:90338453:G:A	50	100	0.99	0.1779
10:90338531:A:G	50	98	0.99	0.1797
10:90338561:A:G	50	98	0.98	0.1211
10:90338752:T:C	50	98	0.98	0.1211
10:90338873:C:T	50	100	1	0.1046
10:90339174:C:G	50	100	1	0.1792
10:90339241:T:A	50	100	1	0.0748
10:90339276:C:T	50	100	1	0.1035
10:90339370:T:A	50	100	1	0.1792
10:90339574:C:T	50	100	0.97	0.01888
10:90339840:T:A	50	100	0.99	0.0276
10:90339887:C:A	50	100	1	0.1794
10:90339972:T:G	50	100	0.96	0.01071
10:90340008:A:G	50	98	0.98	0.4457
10:90340018:A:G	50	100	0.99	0.04702
10:90340062:G:A	50	98	0.99	0.03867
10:90340166:A:T	50	98	0.99	0.0886
10:90340278:C:A	50	100	0.92	0.01017
10:90340380:G:A	50	100	1	0.1797
10:90340471:A:T	50	100	0.86	0.02233
10:90340476:A:G	50	100	1	0.1797
10:90340529:A:G	50	100	1	0.1049
10:90340594:A:G	50	100	0.99	0.03595
10:90340740:A:T	50	100	0.99	0.1796
10:90340771:A:G	50	100	0.99	0.04702
10:90340962:T:C	50	100	0.97	0.05501
10:90340975:A:T	50	100	1	0.1797
10:90341222:T:A	50	100	1	0.1797
10:90341246:G:A	50	100	0.97	0.1013
10:90341269:T:C	50	100	0.97	0.1013
10:90341580:C:A	50	98	0.97	0.4452
10:90341906:C:T	50	100	0.99	0.04702
10:90341959:T:C	50	100	1	0.07498
10:90343215:C:T	50	98	0.96	0.4452
10:90343634:A:G	50	100	1	0.07898
10:90344043:G:A	50	100	0.96	0.05755
10:90344429:T:C	50	100	1	0.1042
10:90344558:C:G	50	98	0.99	0.08551
10:90344826:T:C	50	100	1	0.1498
10:90344920:A:G	50	96	0.95	0.03032
10:90345017:T:C	50	100	1	0.1816
10:90345098:T:C	50	98	0.99	0.2729
10:90345491:T:G	50	100	0.98	0.07553
10:90345873:G:A	50	100	1	0.1024
10:90346058:A:G	50	94	0.9	0.03105
10:90346263:G:A	50	98	0.98	0.08751
10:90346431:C:T	50	96	0.95	0.1816
10:90346533:C:G	50	96	0.9	0.2367
10:90346550:C:G	50	98	0.96	0.08769
10:90346755:C:T	50	100	0.96	0.06064
10:90346891:G:A	50	100	0.94	0.1106
10:90347150:G:A	50	86	0.89	0.3595
10:90347194:C:A	50	100	0.97	0.0158
10:90347252:G:C	50	96	0.88	0.04739
10:90347579:T:C	50	100	0.67	0.01362
10:90348076:C:G	50	98	0.95	0.2273
10:90348082:G:A	50	98	0.95	0.1872
10:90348752:C:T	50	100	1	0.1845
10:90348814:C:T	50	100	0.99	0.03177
10:90349055:C:T	50	100	0.97	0.0325
10:90349570:T:C	50	100	1	0.08769
10:90349898:C:T	50	100	0.96	0.01561
10:90349899:A:G	50	100	0.99	0.2053
10:90350028:C:T	50	100	0.93	0.02451
10:90350135:C:T	50	100	1	0.01452
10:90350552:C:A	50	98	1	0.1843
10:90350554:T:G	50	100	1	0.01797
10:90352337:T:C	50	100	1	0.2288
10:90352589:T:C	50	100	1	0.2117
10:90353196:T:A	50	100	1	0.2279
10:90353881:T:C	50	100	1	0.03232
10:90354162:G:A	50	100	1	0.03758
10:90354382:T:G	50	100	1	0.2053
10:90354561:C:A	50	100	0.98	0.05138
10:90354876:C:G	50	100	1	0.01434
10:90355366:C:G	50	100	1	0.2108
10:90355404:T:C	50	100	1	0.2093
10:90355594:A:C	50	100	1	0.01452
10:90357443:A:T	50	100	1	0.1846
10:90358790:G:A	50	98	1	0.1846
10:90359512:T:C	50	100	1	0.2041
10:90359765:T:C	50	100	1	0.01452
10:90360261:T:A	50	100	1	0.2037
10:90360308:C:T	50	100	1	0.1935
10:90360784:A:C	50	100	1	0.1935
10:90361104:A:T	50	100	0.98	0.01906
10:90361580:T:C	50	100	1	0.08932
10:90362605:T:C	50	100	1	0.03304
10:90362763:C:T	50	100	1	0.03304
10:90363038:T:C	50	98	1	0.2042
10:90363482:A:T	50	100	1	0.0512
10:90364273:T:C	50	100	0.98	0.1365
10:90364439:A:G	50	98	1	0.01543
10:90364827:G:A	50	98	1	0.185
10:90365174:C:T	50	100	1	0.2042
10:90365850:C:T	50	100	1	0.03667
10:90365929:C:T	50	100	0.99	0.01598
10:90365968:G:C	50	100	1	0.2237
10:90366033:A:G	50	98	1	0.2898
10:90366059:G:A	50	100	1	0.2048
10:90366092:T:C	50	100	1	0.2044
10:90366729:A:G	50	100	1	0.02542
10:90366897:T:G	50	100	1	0.03304
10:90367411:T:G	50	100	1	0.2044
10:90367734:G:A	50	100	1	0.2059
10:90367738:T:C	50	100	1	0.2046
10:90369029:T:A	50	100	1	0.2042
10:90370685:A:T	50	100	1	0.2042
10:90370787:A:G	50	100	1	0.2046
10:90370932:T:G	50	100	1	0.03776
10:90372442:C:A	50	98	1	0.2856
10:90372816:T:C	50	98	1	0.4363
10:90373114:A:G	50	100	1	0.1273
10:90373165:C:T	50	100	1	0.01434
10:90373509:T:G	50	100	0.99	0.02869
10:90373548:G:T	50	98	1	0.3887
10:90373583:C:T	50	100	1	0.01271
10:90373683:T:A	50	100	0.98	0.0915
10:90375880:G:A	50	100	1	0.2273
10:90376055:T:C	50	100	1	0.08896
10:90376138:T:G	50	100	1	0.01797
10:90376383:G:A	50	100	1	0.02433
10:90377027:T:C	50	100	1	0.03885
10:90377095:C:T	50	100	1	0.01434
10:90377118:G:C	50	100	1	0.01779
10:90377515:G:T	50	98	1	0.437
10:90378324:A:C	50	98	1	0.2932
10:90378417:C:T	50	100	1	0.02052
10:90379962:A:G	50	100	1	0.203
10:90380155:C:T	50	100	1	0.3873
10:90380483:C:T	50	100	0.99	0.02705
10:90380654:C:T	50	100	1	0.203
10:90380797:T:C	50	100	1	0.3353
10:90381569:C:T	50	96	0.96	0.04975
10:90382000:T:C	50	100	1	0.0207
10:90382480:T:C	50	100	1	0.08914
10:90382525:G:A	50	100	1	0.03322
10:90382646:G:A	50	100	0.99	0.0158
10:90384769:A:T	50	100	0.98	0.2003
10:90384772:T:C	50	100	0.98	0.1993
10:90384773:G:A	50	100	0.98	0.1997
10:90384956:A:G	50	100	0.99	0.2184
10:90385257:C:T	50	96	0.99	0.4582
10:90385269:T:G	50	96	0.97	0.2489
10:90385750:T:C	50	100	1	0.2028
10:90385770:A:G	50	100	1	0.03322
10:90385810:C:G	50	100	1	0.2028
10:90387256:C:T	50	100	1	0.03758
10:90387365:A:T	50	100	1	0.01434
10:90387679:A:G	50	100	1	0.1848
10:90387741:C:T	50	100	1	0.03831
10:90388692:T:C	50	100	1	0.203
10:90389126:T:G	50	100	1	0.2193
10:90389413:A:G	50	100	1	0.03322
10:90389607:A:G	50	100	1	0.2028
10:90389690:T:G	50	100	1	0.03831
10:90389794:G:A	50	100	1	0.03322
10:90389890:A:G	50	100	1	0.2466
10:90389953:C:T	50	100	1	0.2028
10:90389993:T:A	50	100	1	0.2026
10:90390509:A:G	50	100	1	0.2028
10:90390684:T:C	50	96	0.97	0.2496
10:90390874:T:A	50	100	1	0.219
10:90391205:C:T	50	96	0.98	0.4577
10:90391704:G:A	50	96	0.96	0.2495
10:90391928:A:G	50	100	1	0.03322
10:90392443:G:C	50	100	1	0.2186
10:90392474:G:A	50	100	1	0.2186
10:90392532:G:A	50	100	1	0.2186
10:90392572:C:T	50	100	1	0.2186
10:90392636:A:G	50	100	1	0.2188
10:90392786:C:A	50	98	0.9	0.01761
10:90392834:A:T	50	100	1	0.2191
10:90392835:T:C	50	100	1	0.1843
10:90393704:T:C	50	100	1	0.2197
10:90394079:T:A	50	100	1	0.4715
10:90394811:T:C	50	100	0.95	0.01816
10:90395605:A:G	50	98	1	0.2369
10:90395900:G:A	50	100	1	0.2024
10:90396378:T:C	50	100	1	0.03758
10:90396558:C:T	50	100	1	0.2077
10:90396793:G:A	50	98	1	0.1988
10:90397196:T:C	50	98	0.99	0.2077
10:90397277:A:T	50	100	0.99	0.2077
10:90397312:A:G	50	100	0.99	0.2081
10:90397420:T:C	50	100	1	0.01525
10:90397490:T:C	50	100	1	0.2081
10:90397502:T:A	50	100	1	0.2081
10:90398198:T:C	50	100	1	0.02469
10:90398299:T:A	50	100	1	0.2082
10:90398780:C:T	50	100	1	0.05174
10:90398819:A:T	50	100	1	0.2082
10:90398991:A:G	50	100	0.99	0.1373
10:90399099:A:T	50	100	1	0.3785
10:90399287:T:G	50	100	1	0.3715
10:90399566:G:A	50	100	1	0.04902
10:90399711:A:G	50	100	1	0.413
10:90399874:G:C	50	100	1	0.2086
10:90400038:T:G	50	100	1	0.2086
10:90400154:A:G	50	100	1	0.02288
10:90400213:G:A	50	100	0.98	0.02669
10:90400696:A:G	50	100	1	0.2088
10:90400772:A:C	50	100	1	0.2086
10:90400847:G:A	50	100	1	0.2086
10:90401077:A:G	50	100	0.99	0.2086
10:90401175:C:A	50	100	1	0.2086
10:90401399:C:T	50	100	0.99	0.1213
10:90401885:A:C	50	100	1	0.2086
10:90402313:T:C	50	100	1	0.01017
10:90402528:T:C	50	100	1	0.08678
10:90402598:A:T	50	100	1	0.0354
10:90402706:A:G	50	100	1	0.2088
10:90402829:C:T	50	100	1	0.3145
10:90403043:C:T	50	100	1	0.3627
10:90403211:G:A	50	100	1	0.3813
10:90403260:T:C	50	100	1	0.3813
10:90403463:T:C	50	98	1	0.185
10:90403577:A:G	50	100	1	0.2088
10:90404103:A:G	50	100	1	0.03504
10:90404113:A:G	50	100	1	0.2088
10:90405805:C:T	50	100	1	0.3499
10:90405831:T:C	50	98	0.89	0.01761
10:90405940:A:T	50	100	1	0.3499
10:90406104:G:T	50	100	0.98	0.04158
10:90406197:C:T	50	100	0.95	0.01598
10:90407355:G:T	50	100	1	0.402
10:90407748:T:C	50	100	1	0.3637
10:90407885:T:A	50	100	1	0.01017
10:90407980:C:T	50	100	1	0.2974
10:90407999:T:C	50	100	1	0.3991
10:90408618:A:G	50	100	1	0.2104
10:90408687:C:G	50	100	0.99	0.1015
10:90408800:C:T	50	100	1	0.4011
10:90409147:T:C	50	100	0.96	0.01997
10:90409276:C:T	50	100	1	0.0354
10:90409734:G:C	50	100	1	0.0866
10:90409864:A:C	50	100	1	0.0866
10:90410340:T:C	50	100	0.99	0.3851
10:90410473:G:T	50	100	1	0.08715
10:90410528:A:G	50	100	1	0.281
10:90410601:C:G	50	100	1	0.3849
10:90410779:G:A	50	100	0.99	0.1837
10:90410836:A:C	50	100	1	0.3631
10:90410975:C:T	50	100	1	0.3624
10:90411268:T:C	50	100	1	0.1788
10:90412160:T:A	50	100	1	0.179
10:90413204:T:C	50	100	1	0.1839
10:90414092:T:A	50	100	1	0.01216
10:90414166:C:T	50	100	1	0.01561
10:90414203:A:T	50	100	1	0.2072
10:90414267:T:G	50	100	1	0.2073
10:90414444:T:C	50	100	1	0.3691
10:90414506:G:A	50	100	0.96	0.02415
10:90414978:C:T	50	100	1	0.3691
10:90416033:T:C	50	100	1	0.2079
10:90416055:A:C	50	100	1	0.4294
10:90416611:C:T	50	98	0.98	0.3578
10:90416612:C:T	50	98	0.98	0.358
10:90417233:G:A	50	100	1	0.03613
10:90417356:C:A	50	100	1	0.4052
10:90417591:T:C	50	100	1	0.1843
10:90418081:G:C	50	100	1	0.02433
10:90419787:T:C	50	100	1	0.08769
10:90420372:T:C	50	100	0.95	0.05029
10:90421409:C:T	50	100	1	0.3607
10:90421573:A:C	50	100	1	0.4259
10:90421578:A:T	50	100	0.99	0.1206
10:90421803:A:G	50	100	1	0.02415
10:90422304:C:T	50	100	1	0.1255
10:90422366:T:C	50	100	1	0.01543
10:90422489:C:A	50	100	1	0.02415
10:90422494:A:T	50	100	1	0.3433
10:90422528:T:G	50	96	0.95	0.063
10:90422707:C:A	50	100	1	0.03722
10:90422832:C:G	50	100	1	0.2293
10:90422906:G:T	50	100	1	0.2288
10:90423114:C:A	50	98	0.97	0.05356
10:90423159:T:C	50	100	1	0.05011
10:90423391:T:A	50	98	1	0.1663
10:90423435:C:T	50	100	1	0.1768
10:90423573:T:C	50	98	1	0.2184
10:90423635:C:G	50	100	1	0.04975
10:90424170:C:T	50	100	0.98	0.01943
10:90424814:C:T	50	100	1	0.3755
10:90424827:A:C	50	98	1	0.185
10:90424829:A:T	50	98	1	0.2812
10:90424960:T:C	50	100	1	0.02378
10:90424961:G:A	50	100	1	0.0236
10:90424977:A:G	50	100	1	0.05247
10:90425700:G:C	50	100	1	0.03631
10:90425869:C:T	50	100	1	0.2858
10:90426486:T:C	50	100	1	0.3606
10:90427520:C:T	50	100	1	0.01525
10:90428823:G:A	50	100	1	0.2863
10:90429220:G:T	50	100	1	0.03558
10:90429339:G:C	50	100	1	0.05011
10:90429638:A:T	50	100	1	0.03577
10:90430119:T:C	50	100	1	0.1761
10:90430261:G:A	50	100	1	0.05011
10:90430919:T:C	50	100	1	0.02342
10:90431634:G:A	50	100	1	0.4116
10:90432504:T:C	50	100	1	0.02233
10:90432687:T:A	50	100	1	0.3446
10:90432743:G:A	50	100	1	0.1841
10:90433272:G:A	50	100	1	0.1846
10:90433668:A:G	50	100	0.99	0.05084
10:90433703:T:C	50	100	1	0.01707
10:90434420:C:A	50	100	0.98	0.05065
10:90435177:T:C	50	100	1	0.03631
10:90435487:G:T	50	100	0.92	0.02288
10:90435491:G:A	50	100	0.94	0.02342
10:90436071:C:A	50	100	0.99	0.03613
10:90436181:G:A	48	95.8	1	0.1846
10:90436247:T:C	29	100	0.84	0.03867
10:90436249:T:C	29	100	0.96	0.04139
10:90436251:T:C	29	100	0.86	0.03813
10:90436253:T:C	29	100	0.97	0.03558
10:90436257:T:C	29	96.6	0.82	0.01525
10:90436259:T:C	30	93.3	0.82	0.02142
10:90436260:G:A	29	75.9	0.74	0.1801
10:90438608:G:A	50	98	0.97	0.0541
10:90438760:T:A	50	100	1	0.1843
10:90439600:T:C	50	100	1	0.03667
10:90439769:T:C	50	100	1	0.1841
10:90439933:G:A	50	98	1	0.3497
10:90440185:C:T	50	100	0.99	0.1841
10:90440499:C:G	50	100	1	0.01434
10:90441071:C:T	50	100	1	0.1841
10:90441561:C:T	50	100	1	0.1841
10:90442668:A:C	50	100	1	0.1843
10:90443209:C:T	50	100	1	0.02197
10:90443294:T:G	50	100	1	0.177
10:90443848:A:G	50	100	1	0.1845
10:90443885:T:C	50	100	1	0.01235
10:90444253:C:T	50	98	1	0.2317
10:90444348:T:C	50	100	1	0.02233
10:90444556:G:A	50	100	0.92	0.01834
10:90444930:T:C	50	100	0.94	0.0118
10:90445475:C:T	50	100	1	0.01325
10:90445480:C:T	50	100	1	0.01398
10:90445712:T:G	50	100	1	0.02197
10:90445766:C:T	50	100	1	0.02088
10:90446014:C:T	45	100	1	0.05556
10:90446249:C:A	50	100	1	0.01398
10:90446559:T:C	50	100	1	0.02088
10:90447208:C:G	50	100	1	0.02197
10:90448294:T:C	50	100	1	0.1841
10:90448499:C:T	50	100	1	0.2676
10:90448920:C:T	50	100	1	0.03595
10:90449012:T:C	50	100	1	0.1843
10:90449324:G:C	50	100	0.94	0.05283
10:90449474:C:T	49	100	1	0.01725
10:90449632:T:G	50	98	1	0.1843
10:90449759:G:C	50	100	1	0.1757
10:90450376:C:T	50	100	0.99	0.05229
10:90450397:G:A	50	100	1	0.4268
10:90450700:C:T	50	100	1	0.1843
10:90450926:G:A	50	100	0.98	0.05265
10:90451064:C:T	50	100	1	0.01434
10:90451320:T:A	50	100	1	0.4194
10:90451350:C:G	50	100	1	0.4657
10:90451457:C:T	50	100	1	0.1845
10:90452422:C:G	50	100	1	0.1757
10:90452432:A:G	50	100	0.98	0.02524
10:90452604:T:A	50	98	0.99	0.1262
10:90452990:G:A	50	100	1	0.04593
10:90453004:G:A	50	100	1	0.03595
10:90453018:C:T	50	100	1	0.321
10:90453235:C:A	50	100	1	0.4205
10:90453362:G:T	50	98	1	0.2818
10:90453676:C:A	50	100	1	0.05029
10:90454379:C:A	50	100	1	0.3486
10:90454569:A:G	50	100	1	0.03849
10:90454865:T:C	50	100	1	0.03849
10:90455083:A:G	50	100	1	0.01725
10:90455116:T:C	50	100	1	0.01725
10:90455139:T:C	50	100	1	0.02088
10:90455410:G:T	50	100	1	0.01725
10:90455731:T:C	50	100	1	0.3446
10:90455975:G:A	50	100	1	0.3435
10:90456087:T:C	50	100	1	0.3876
10:90456115:C:A	50	98	1	0.3433
10:90456372:A:G	50	100	1	0.04248
10:90456463:T:C	50	100	1	0.2691
10:90456830:A:C	50	100	1	0.01398
10:90457074:C:T	50	100	1	0.3804
10:90457124:G:A	50	100	1	0.01743
10:90457224:G:A	50	100	1	0.3865
10:90457316:C:T	50	100	1	0.3865
10:90457404:A:C	50	100	0.96	0.02687
10:90457874:C:G	50	100	1	0.1874
10:90457998:G:A	50	100	1	0.3804
10:90458391:C:T	50	100	1	0.1874
10:90458722:T:C	50	100	1	0.01743
10:90458792:G:A	50	98	1	0.1843
10:90458825:T:C	50	100	1	0.02269
10:90459087:T:C	50	100	1	0.3804
10:90459167:C:T	50	100	1	0.3929
10:90459218:T:G	50	100	1	0.01017
10:90459712:G:T	50	100	1	0.4198
10:90459713:G:A	50	100	1	0.01471
10:90461194:G:A	50	100	1	0.3793
10:90461418:C:T	50	100	1	0.3805
10:90461482:G:A	50	100	1	0.09259
10:90461755:T:C	50	100	0.98	0.132
10:90462748:T:C	50	100	0.99	0.01017
10:90462972:C:T	50	100	1	0.4276
10:90463549:G:C	50	100	1	0.03359
10:90463919:T:C	50	100	1	0.04975
10:90464150:A:G	49	100	1	0.03631
10:90464641:C:A	50	100	0.98	0.03976
10:90464720:G:A	50	100	0.99	0.3228
10:90464887:T:C	50	100	1	0.4183
10:90464986:T:G	50	100	1	0.1917
10:90465039:G:A	50	100	1	0.01507
10:90465187:C:T	50	98	1	0.01743
10:90465389:A:G	50	100	1	0.3784
10:90465423:A:G	50	100	1	0.4243
10:90465624:A:C	50	100	1	0.4243
10:90466207:C:G	50	100	1	0.03631
10:90466294:A:G	50	100	1	0.2337
10:90466848:C:A	50	100	1	0.4247
10:90467662:A:T	50	98	0.99	0.1774
10:90468404:C:G	50	100	1	0.4408
10:90468753:A:C	50	100	0.99	0.413
10:90468776:A:G	50	100	1	0.03922
10:90469186:C:T	50	100	0.99	0.08134
10:90469251:T:C	50	100	0.99	0.07952
10:90469380:T:C	50	100	0.98	0.05084
10:90469549:T:C	50	100	1	0.0561
10:90469609:T:C	40	92.5	0.82	0.02324
10:90469721:A:G	50	100	0.99	0.333
10:90470178:C:T	50	100	1	0.03304
10:90470466:C:T	50	100	1	0.02015
10:90470596:C:T	50	98	0.97	0.1033
10:90470666:T:A	50	100	0.98	0.3744
10:90471080:G:A	50	100	0.99	0.08824
10:90471599:T:C	50	100	1	0.01216
10:90472023:G:A	50	100	1	0.03086
10:90472917:C:A	50	100	1	0.05628
10:90473378:T:C	50	100	0.99	0.2852
10:90473719:A:G	50	100	0.98	0.116
10:90473849:C:G	50	100	1	0.05901
10:90473907:C:T	50	100	1	0.01688
10:90473924:A:C	50	100	0.99	0.3578
10:90474108:G:T	50	100	1	0.01452
10:90474192:G:A	50	100	1	0.0158
10:90474283:C:T	50	100	0.95	0.01434
10:90474284:A:G	50	100	0.98	0.05519
10:90474483:T:C	50	100	1	0.01997
10:90474783:C:G	50	100	1	0.07988
10:90474870:T:C	50	100	1	0.01979
10:90475279:T:C	50	100	1	0.01979
10:90475336:G:A	50	100	1	0.01979
10:90475371:C:T	50	100	0.95	0.01452
10:90475433:T:A	50	100	1	0.01979
10:90475730:C:T	50	100	0.95	0.01434
10:90475912:C:G	50	100	1	0.01979
10:90476299:T:C	50	100	1	0.01271
10:90477195:G:A	50	100	1	0.01816
10:90478132:G:A	49	100	0.96	0.02106
10:90478444:T:C	50	100	1	0.02106
10:90478647:G:C	50	98	0.99	0.3382
10:90478688:C:T	50	98	0.99	0.3386
10:90478758:A:T	50	100	0.97	0.05447
10:90478978:G:A	50	100	1	0.01816
10:90479664:C:T	50	100	1	0.05719
10:90479857:A:T	50	98	1	0.05864
10:90479858:T:A	49	100	1	0.0581
10:90480011:A:C	50	100	1	0.08025
10:90480082:T:C	50	98	1	0.08025
10:90480095:C:A	50	100	1	0.01834
10:90480217:C:A	50	100	1	0.05701
10:90480534:T:C	50	100	1	0.02269
10:90480584:C:A	50	100	1	0.07934
10:90480681:T:G	50	100	1	0.01434
10:90480752:G:A	50	100	1	0.02269
10:90480804:T:C	50	100	1	0.02269
10:90481307:G:T	50	100	0.99	0.4161
10:90481405:G:A	50	98	0.99	0.2631
10:90481657:G:T	50	100	1	0.05701
10:90482268:A:G	50	100	1	0.05683
10:90482734:C:T	50	100	1	0.05628
10:90482740:T:G	50	100	1	0.05919
10:90482856:C:T	49	100	1	0.05646
10:90483341:G:C	50	100	1	0.05628
10:90483352:T:G	50	100	1	0.05664
10:90483519:T:G	50	100	1	0.05919
10:90483666:A:G	50	100	1	0.2738
10:90483846:C:T	50	100	1	0.01198
10:90483906:T:C	50	100	1	0.01979
10:90484526:A:G	50	100	1	0.0561
10:90484673:C:T	50	100	1	0.0561
10:90484827:G:C	50	100	1	0.0561
10:90484878:G:A	50	100	1	0.01452
10:90485259:T:A	50	100	1	0.0561
10:90486571:C:T	50	100	1	0.07426
10:90486793:A:C	50	100	1	0.3373
10:90487480:G:A	50	100	1	0.2073
10:90488041:T:G	50	100	1	0.01743
10:90488080:A:G	50	100	1	0.01816
10:90488252:G:A	50	100	1	0.05592
10:90488491:C:T	50	100	1	0.01198
10:90488596:G:A	50	100	1	0.05592
10:90488912:C:T	50	100	0.99	0.05265
10:90488941:T:C	50	100	1	0.0345
10:90489416:G:T	50	100	1	0.01979
10:90489723:G:T	49	100	1	0.01979
10:90489724:C:T	49	100	1	0.01979
10:90489808:G:T	50	100	0.97	0.01797
10:90490002:A:G	50	100	1	0.2077
10:90490086:C:T	50	100	1	0.01198
10:90490387:A:G	48	97.9	1	0.0158
10:90490433:T:C	50	100	1	0.0561
10:90490769:T:C	50	100	0.95	0.02324
10:90491266:A:G	50	100	1	0.1683
10:90491778:C:A	50	100	1	0.05592
10:90492524:G:A	50	100	1	0.2571
10:90493031:C:T	50	100	1	0.05683
10:90493210:A:G	50	100	1	0.07571
10:90493654:A:C	50	100	1	0.1008
10:90494169:A:G	50	100	0.99	0.07771
10:90494774:T:C	50	100	1	0.1852
10:90494964:G:C	50	100	1	0.07589
10:90495769:C:T	50	100	1	0.1273
10:90496679:G:C	50	100	0.99	0.1273
10:90496702:A:G	50	100	1	0.05628
10:90496806:G:A	50	100	1	0.07407
10:90497339:A:T	50	98	0.99	0.1643
10:90497348:T:A	50	100	1	0.0561
10:90497392:A:G	50	100	1	0.01434
10:90497611:G:T	50	100	0.95	0.01489
10:90497782:T:C	50	100	1	0.0561
10:90497886:T:A	50	100	1	0.2077
10:90498160:C:T	50	100	1	0.05683
10:90499064:G:A	50	100	1	0.06064
10:90499281:A:G	50	100	1	0.2042
10:90499383:C:T	50	100	1	0.01198
10:90499404:C:A	50	100	1	0.05592
10:90499990:G:A	50	100	1	0.05592
10:90500458:C:T	50	100	0.99	0.03268
10:90500466:G:A	50	100	1	0.01688
10:90500472:G:A	50	100	1	0.03177
10:90500702:T:G	50	100	1	0.0561
10:90500952:A:G	50	100	1	0.01198
10:90501217:C:T	50	100	1	0.01979
10:90501768:C:T	50	100	0.95	0.01489
10:90501874:C:T	50	100	1	0.08406
10:90501999:A:G	50	100	1	0.2754
10:90502043:G:A	50	100	1	0.01198
10:90502113:G:A	50	100	1	0.0167
10:90502792:T:C	50	100	1	0.07571
10:90502856:G:A	50	100	1	0.05592
10:90502863:T:C	50	100	1	0.2663
10:90503018:T:A	50	100	1	0.2077
10:90503308:C:G	50	100	1	0.2645
10:90503389:T:A	50	100	1	0.3849
10:90503620:A:C	50	100	1	0.1002
10:90503687:T:C	50	100	1	0.05828
10:90503746:T:C	50	100	1	0.342
10:90504165:T:G	50	100	0.95	0.01489
10:90504367:G:A	50	100	1	0.2081
10:90504765:C:T	50	100	0.88	0.01416
10:90504836:A:G	50	98	1	0.2052
10:90505179:G:A	50	100	1	0.01852
10:90505266:G:A	50	100	1	0.07426
10:90505945:A:G	50	100	1	0.07625
10:90505971:G:C	50	100	1	0.05719
10:90506022:A:G	50	100	0.93	0.01235
10:90506298:T:C	50	100	1	0.0167
10:90506498:A:G	50	100	1	0.01198
10:90506903:C:G	50	100	1	0.2082
10:90506989:T:C	50	100	1	0.0561
10:90507187:C:G	50	100	1	0.342
10:90507364:A:G	50	100	1	0.2082
10:90507658:C:A	50	100	1	0.0167
10:90508253:G:A	50	100	1	0.05592
10:90508459:T:C	50	100	1	0.0561
10:90508901:A:G	50	100	1	0.2082
10:90509030:C:G	50	98	1	0.01198
10:90509162:G:T	50	100	1	0.05592
10:90509669:C:T	50	100	1	0.08406
10:90509923:G:A	50	100	1	0.01761
10:90509995:T:C	50	92	0.87	0.05301
10:90510254:G:A	50	100	1	0.0561
10:90510527:G:A	50	100	1	0.01816
10:90511531:C:T	50	100	1	0.01198
10:90511789:A:C	50	100	1	0.03214
10:90512236:T:C	50	100	1	0.01198
10:90512252:C:T	50	100	1	0.2079
10:90512325:C:T	50	100	1	0.05501
10:90512406:T:C	50	100	1	0.05628
10:90512481:C:A	50	100	1	0.01816
10:90512864:C:T	50	100	1	0.05864
10:90512993:A:G	50	100	1	0.05664
10:90514203:T:C	50	100	1	0.01434
10:90514496:C:A	50	100	1	0.01834
10:90514725:T:C	50	100	1	0.0561
10:90515594:A:C	50	100	1	0.07589
10:90516755:G:C	50	100	0.99	0.01943
10:90517066:T:A	50	100	1	0.01979
10:90517238:T:C	50	100	1	0.1282
10:90517533:G:A	50	100	1	0.01416
10:90518158:T:C	50	100	1	0.2079
10:90518372:G:T	50	100	1	0.2077
10:90518402:G:A	50	100	0.88	0.01961
10:90518584:T:G	50	100	1	0.05592
10:90518933:G:A	50	100	1	0.05955
10:90519337:A:T	50	100	1	0.01307
10:90519683:C:T	50	100	1	0.05592
10:90519699:C:T	50	100	1	0.01452
10:90519933:C:T	50	100	1	0.05701
10:90520322:T:C	50	98	0.97	0.01997
10:90520754:T:C	50	100	1	0.2079
10:90520913:C:T	50	100	1	0.07589
10:90521230:G:T	50	100	1	0.0167
10:90521231:C:T	50	100	1	0.01688
10:90521578:T:A	50	100	1	0.2079
10:90521738:G:A	50	100	1	0.0561
10:90522852:T:C	50	100	0.96	0.05737
10:90523107:T:C	49	100	1	0.01434
10:90523232:A:C	50	100	1	0.4092
10:90523965:T:C	50	100	0.99	0.1659
10:90524142:G:C	50	100	1	0.05773
10:90524156:C:G	50	100	1	0.03177
10:90524170:A:G	50	100	1	0.01434
10:90524945:T:G	50	100	1	0.01979
10:90525055:C:A	50	100	0.97	0.09441
10:90525132:T:C	50	100	1	0.01489
10:90525549:A:G	50	100	1	0.3435
10:90525563:T:C	50	100	0.95	0.01489
10:90525618:T:C	50	96	1	0.0167
10:90526218:C:T	50	100	0.98	0.1676
10:90526348:A:G	50	100	1	0.3435
10:90527101:C:T	50	100	1	0.05592
10:90527144:G:T	50	100	1	0.2081
10:90527355:C:T	50	100	0.99	0.01961
10:90527466:A:G	50	100	1	0.01834
10:90527498:A:G	50	100	1	0.1688
10:90528180:A:G	50	100	1	0.1687
10:90528234:A:G	50	100	1	0.2077
10:90528441:C:T	50	98	0.96	0.01979
10:90528909:A:G	50	100	1	0.05574
10:90528973:G:T	50	100	1	0.2079
10:90529682:G:A	50	100	0.9	0.01344
10:90529880:A:C	50	100	1	0.01543
10:90529895:G:T	50	100	1	0.05592
10:90529972:A:C	50	100	1	0.01434
10:90530242:C:T	50	100	1	0.05628
10:90530456:G:A	50	100	1	0.2077
10:90531199:G:C	50	100	1	0.0561
10:90531293:G:C	50	100	1	0.3464
10:90531661:A:G	50	100	1	0.02614
10:90532198:G:A	50	98	1	0.2053
10:90532673:A:G	50	100	1	0.07407
10:90532734:A:G	50	100	1	0.2705
10:90532848:C:T	50	100	1	0.02052
10:90533203:A:C	50	100	0.99	0.3827
10:90533285:A:G	50	100	1	0.06155
10:90533517:T:G	50	100	1	0.01434
10:90533798:A:G	50	98	0.98	0.04866
10:90534000:C:A	50	100	1	0.07407
10:90534576:G:A	50	100	1	0.01816
10:90534855:G:A	50	100	1	0.209
10:90535196:C:G	50	100	1	0.07389
10:90535410:C:T	50	100	0.99	0.01471
10:90535644:A:G	48	95.8	0.73	0.0581
10:90535816:T:G	50	100	1	0.01816
10:90535851:C:T	50	100	0.99	0.3807
10:90535873:T:C	50	100	1	0.05574
10:90536071:G:A	50	100	0.99	0.03867
10:90536142:C:T	50	100	1	0.0187
10:90536314:G:C	50	100	0.99	0.05628
10:90536488:C:T	50	100	1	0.05574
10:90536517:G:A	50	100	1	0.05592
10:90536568:A:G	50	100	1	0.03159
10:90536906:G:A	50	100	1	0.05574
10:90536929:G:T	50	100	1	0.06173
10:90537000:A:G	50	100	1	0.0581
10:90537083:A:C	50	100	1	0.01434
10:90537453:T:C	50	100	1	0.05574
10:90537616:A:T	50	100	1	0.2086
10:90537801:T:G	50	100	1	0.01979
10:90538186:T:C	50	98	1	0.2711
10:90538769:C:T	50	98	1	0.01471
10:90538872:C:T	50	100	1	0.2707
10:90539427:C:T	50	100	1	0.3466
10:90539564:T:G	50	100	0.99	0.05683
10:90539717:G:C	50	100	1	0.06191
10:90539802:C:G	50	100	1	0.4023
10:90540232:G:A	50	100	1	0.3457
10:90540364:G:A	50	100	0.99	0.09441
10:90541157:T:C	50	100	0.99	0.0138
10:90541357:T:C	50	100	1	0.3504
10:90541404:T:C	50	100	1	0.05537
10:90541931:G:A	50	100	1	0.01743
10:90541950:G:A	50	100	1	0.07335
10:90542226:T:C	50	100	0.98	0.0138
10:90542465:T:C	50	100	0.95	0.01471
10:90542481:G:T	50	100	1	0.01816
10:90543087:A:C	50	100	0.91	0.01053
10:90543112:A:G	50	100	1	0.08715
10:90543296:T:A	50	100	0.96	0.189
10:90543862:A:G	50	100	1	0.01089
10:90544187:G:T	50	100	1	0.1699
10:90544270:A:G	50	100	1	0.01162
10:90544280:G:A	50	100	1	0.01162
10:90544313:C:T	50	100	1	0.3673
10:90544433:A:G	50	100	1	0.01162
10:90544500:T:C	50	100	1	0.366
10:90544648:G:A	50	100	1	0.08624
10:90544862:A:G	50	100	1	0.1454
10:90544985:G:T	50	100	1	0.2041
10:90545135:A:G	50	100	1	0.2041
10:90545153:A:C	50	100	1	0.3546
10:90545268:A:G	50	100	0.98	0.1698
10:90545354:A:G	50	100	1	0.3041
10:90545510:T:C	50	100	0.91	0.01216
10:90545772:C:A	50	100	1	0.4168
10:90545932:C:A	50	100	0.98	0.1049
10:90546107:C:A	50	100	1	0.2041
10:90546159:T:C	50	100	1	0.1311
10:90546636:T:C	50	100	1	0.08606
10:90546705:G:A	50	96	0.87	0.01598
10:90546773:C:A	50	100	1	0.0118
10:90547301:T:G	50	100	0.94	0.01089
10:90547367:C:G	50	100	1	0.331
10:90547424:A:G	50	98	0.88	0.0374
10:90547572:C:T	50	100	1	0.2064
10:90548150:C:T	50	100	1	0.2422
10:90548237:G:T	50	100	1	0.2177
10:90548343:G:A	50	100	1	0.06463
10:90548396:G:T	50	100	1	0.0118
10:90548491:T:G	50	100	1	0.0118
10:90548858:A:C	50	100	0.99	0.1011
10:90548896:T:G	50	100	1	0.2046
10:90549280:A:G	50	100	1	0.0118
10:90549303:A:C	49	100	1	0.2558
10:90549549:C:G	50	100	1	0.02124
10:90549769:C:T	50	100	1	0.01162
10:90549812:G:A	50	100	1	0.2064
10:90549949:G:T	50	100	1	0.01089
10:90549974:A:G	50	100	0.86	0.04049
10:90550070:C:T	50	100	0.99	0.3544
10:90550480:T:C	50	100	1	0.1432
10:90550928:G:C	50	100	1	0.2202
10:90551337:G:A	50	100	1	0.02469
10:90552353:T:C	50	100	0.99	0.0118
10:90552485:A:G	50	100	1	0.2064
10:90553084:T:C	50	100	1	0.22
10:90553174:T:C	50	100	1	0.2064
10:90553530:T:C	50	100	0.98	0.1304
10:90554198:G:A	50	100	1	0.2066
10:90554255:A:G	50	100	1	0.2066
10:90554629:A:G	50	100	1	0.01325
10:90554982:A:G	50	100	1	0.2048
10:90555461:C:A	50	100	0.99	0.01198
10:90555997:A:G	50	100	1	0.02469
10:90556058:A:G	50	100	1	0.2122
10:90556430:T:C	50	100	1	0.01089
10:90556436:T:C	50	100	1	0.2066
10:90556915:A:G	50	100	1	0.2064
10:90557395:T:C	50	100	0.99	0.1282
10:90557747:T:C	50	100	1	0.2709
10:90557976:G:A	50	100	1	0.2064
10:90557981:A:G	50	100	1	0.2433
10:90558923:A:G	50	100	1	0.03976
10:90558932:G:A	50	98	1	0.06972
10:90558985:T:C	50	100	1	0.2046
10:90559488:A:G	50	100	0.99	0.1959
10:90560085:T:C	50	100	1	0.2062
10:90560112:G:A	50	100	1	0.2311
10:90560466:A:G	50	100	1	0.2061
10:90560867:T:A	50	100	1	0.01198
10:90561002:C:A	50	100	1	0.2041
10:90561062:A:C	50	100	1	0.03976
10:90561624:T:A	50	100	1	0.01198
10:90561680:G:A	50	100	1	0.2055
10:90561767:T:C	50	100	1	0.282
10:90561814:T:C	50	100	1	0.2037
10:90561993:C:G	50	100	1	0.03976
10:90562814:A:G	50	100	1	0.2821
10:90563097:A:G	50	100	1	0.03994
10:90563194:G:A	50	100	1	0.1307
10:90563368:G:C	50	100	0.99	0.04085
10:90563395:T:C	50	100	1	0.2783
10:90563400:G:A	50	100	1	0.2061
10:90563606:C:A	50	100	1	0.063
10:90564830:T:G	50	100	1	0.06028
10:90565195:C:T	50	100	1	0.1304
10:90565289:G:A	50	100	1	0.02469
10:90565678:C:T	50	100	1	0.2781
10:90566090:C:T	50	100	1	0.2057
10:90566641:T:C	50	100	1	0.0138
10:90566649:A:G	50	100	1	0.2059
10:90567138:C:T	50	100	1	0.2057
10:90567145:G:T	50	100	1	0.2057
10:90567254:G:T	50	100	1	0.2057
10:90567301:T:C	50	100	1	0.01325
10:90567375:G:C	50	100	1	0.2191
10:90568407:T:C	50	100	1	0.2838
10:90568545:T:G	50	100	1	0.01035
10:90568639:G:T	50	98	1	0.01035
10:90568946:T:C	50	100	1	0.2191
10:90569735:T:C	50	100	1	0.01035
10:90569812:G:C	50	100	1	0.01362
10:90570274:C:T	50	100	0.98	0.02814
10:90570506:T:C	50	100	1	0.01325
10:90570536:A:G	50	100	1	0.01507
10:90570624:A:T	50	100	1	0.2059
10:90570630:G:T	50	100	1	0.2059
10:90571030:C:A	50	100	1	0.01325
10:90571038:T:G	50	100	1	0.2191
10:90571086:A:G	50	100	1	0.2838
10:90571375:A:G	50	100	1	0.2191
10:90571951:A:G	50	100	1	0.01035
10:90572290:A:G	50	100	1	0.2191
10:90572664:T:A	50	100	1	0.01071
10:90573316:T:C	50	100	1	0.3725
10:90573329:T:G	50	100	1	0.2191
10:90573450:A:G	50	100	1	0.01035
10:90573691:T:G	50	100	1	0.2059
10:90573743:A:T	50	100	1	0.2059
10:90574102:C:T	50	100	1	0.2059
10:90574160:T:C	50	100	1	0.08787
10:90574168:C:T	50	100	1	0.01216
10:90574351:G:T	50	100	1	0.01325
10:90574374:A:G	50	100	1	0.08588
10:90574414:A:G	50	100	0.96	0.03159
10:90574439:C:G	50	100	1	0.2059
10:90574503:G:T	49	100	1	0.2062
10:90574557:A:G	50	100	1	0.2785
10:90574831:G:A	50	100	1	0.2059
10:90574938:A:G	50	100	1	0.2059
10:90574940:G:A	50	100	1	0.2059
10:90575040:T:C	50	100	1	0.2059
10:90575315:T:A	50	100	1	0.2059
10:90575466:C:A	50	100	1	0.01289
10:90575476:A:G	50	100	1	0.2061
10:90575814:A:G	50	100	0.99	0.01035
10:90576195:C:T	50	100	1	0.2111
10:90576459:G:C	50	100	1	0.07262
10:90576722:T:C	50	100	1	0.05465
10:90577003:T:C	50	100	1	0.1434
10:90577183:T:C	50	100	1	0.065
10:90577490:T:C	50	100	0.98	0.01035
10:90577772:G:A	50	100	1	0.1919
10:90578193:A:C	50	100	1	0.2188
10:90578269:C:G	50	100	1	0.2698
10:90578348:A:G	50	100	1	0.1282
10:90579155:T:C	50	100	1	0.1282
10:90580074:A:G	50	100	0.92	0.03159
10:90580235:G:A	50	100	1	0.065
10:90580522:A:T	50	100	1	0.07117
10:90581236:A:G	50	100	1	0.02469
10:90581314:C:T	50	100	1	0.2625
10:90581674:T:C	50	100	0.78	0.01725
10:90582109:A:T	48	100	1	0.2836
10:90582430:T:A	50	100	1	0.2041
10:90582754:A:G	50	100	1	0.2836
10:90582877:C:A	50	100	1	0.06772
10:90582894:T:C	50	100	0.95	0.0138
10:90583457:C:T	50	100	0.98	0.0846
10:90583867:T:G	50	100	0.99	0.1305
10:90584016:C:G	50	100	0.95	0.0138
10:90584095:C:T	50	100	1	0.2453
10:90584153:G:T	50	100	1	0.2832
10:90584676:C:A	50	100	1	0.09023
10:90585310:A:C	50	100	1	0.2638
10:90585770:T:C	50	100	1	0.08479
10:90585843:C:T	50	100	1	0.01089
10:90586127:T:C	50	100	0.98	0.1037
10:90586296:C:G	50	100	1	0.3707
10:90586905:G:A	50	100	0.78	0.01707
10:90586937:T:C	50	100	1	0.06718
10:90587220:T:C	50	100	0.99	0.06554
10:90587355:A:G	50	100	1	0.08497
10:90588307:C:T	50	100	0.95	0.01707
10:90588550:G:A	50	100	1	0.1687
10:90588759:C:T	50	100	1	0.01471
10:90589162:C:T	50	100	0.97	0.08497
10:90589166:G:C	50	100	1	0.01271
10:90590632:T:A	50	100	1	0.2921
10:90591378:T:C	50	100	0.99	0.1329
10:90591584:C:T	50	98	0.97	0.03468
10:90592214:G:A	50	100	1	0.0394
10:90592481:T:A	50	100	1	0.03922
10:90592582:A:C	50	100	0.99	0.07117
10:90592942:G:A	50	100	0.98	0.05646
10:90594133:T:C	50	100	1	0.4337
10:90594180:A:G	50	100	1	0.02687
10:90594278:A:G	50	100	1	0.4642
10:90594557:C:T	50	100	0.99	0.3253
10:90594717:T:G	50	100	1	0.4655
10:90594735:C:A	50	100	0.98	0.09513
10:90595407:A:G	50	100	1	0.4642
10:90595590:C:T	50	100	1	0.02015
10:90595597:C:A	50	100	0.99	0.2721
10:90595883:C:T	50	100	1	0.01325
10:90595898:T:C	50	100	1	0.1997
10:90595999:C:T	50	100	0.99	0.325
10:90596119:T:C	50	100	1	0.4646
10:90596386:T:C	50	100	1	0.1031
10:90596983:T:C	50	100	1	0.4561
10:90597695:C:T	50	100	1	0.02251
10:90597773:C:T	50	100	0.99	0.1948
10:90597914:A:C	50	100	1	0.4557
10:90598259:C:A	50	100	1	0.4555
10:90598544:A:G	50	100	1	0.01144
10:90598769:C:T	50	100	0.98	0.06264
10:90598775:T:C	50	100	0.89	0.06336
10:90599723:C:T	50	100	0.99	0.1629
10:90600062:C:T	50	100	0.97	0.01344
10:90600410:C:G	50	100	1	0.02487
10:90600713:T:C	50	100	0.99	0.1995
10:90600728:A:G	50	100	1	0.01198
10:90601178:C:T	50	100	0.92	0.01725
10:90601339:G:C	50	100	1	0.04103
10:90601757:T:C	50	100	1	0.02505
10:90602107:G:T	50	100	1	0.2008
10:90602142:G:A	50	100	1	0.2006
10:90602154:G:A	50	100	1	0.201
10:90602326:T:G	50	100	1	0.201
10:90602620:T:A	50	100	1	0.1718
10:90602707:C:A	50	100	1	0.02633
10:90602786:C:A	50	100	1	0.02433
10:90603040:C:T	50	100	1	0.1944
10:90603337:C:T	50	100	0.99	0.455
10:90603446:C:T	50	100	0.99	0.4553
10:90603545:A:T	50	100	1	0.01162
10:90603783:T:C	50	100	1	0.04085
10:90603994:T:G	50	100	1	0.2008
10:90604290:C:T	50	100	0.98	0.01162
10:90605151:C:T	50	100	1	0.2008
10:90605205:C:T	50	100	1	0.2004
10:90605484:C:T	50	100	1	0.4555
10:90605558:C:T	50	100	1	0.2544
10:90605795:T:C	50	100	0.93	0.0207
10:90605881:T:C	50	98	1	0.04085
10:90606117:G:A	50	100	1	0.2008
10:90606414:A:C	50	100	0.99	0.2003
10:90606844:C:T	50	100	1	0.04085
10:90606906:G:T	50	100	1	0.2003
10:90606908:C:A	50	100	0.99	0.1723
10:90606933:G:A	50	100	1	0.4553
10:90606943:T:C	50	100	1	0.4553
10:90607173:G:A	50	100	1	0.02633
10:90607426:C:T	50	100	1	0.2008
10:90607456:G:A	50	100	1	0.2008
10:90607460:G:A	50	100	1	0.1718
10:90607858:A:G	50	100	1	0.01162
10:90607874:A:C	50	100	1	0.04085
10:90608359:C:T	50	100	0.99	0.01216
10:90608439:C:A	50	100	1	0.01325
10:90608729:T:C	50	100	1	0.2008
10:90609159:A:G	50	100	0.98	0.04067
10:90609319:G:A	50	100	1	0.02505
10:90609326:C:T	50	100	1	0.2008
10:90610364:C:G	50	100	1	0.2008
10:90610388:A:G	50	100	1	0.01344
10:90611026:T:C	50	100	1	0.01162
10:90611791:A:G	50	100	1	0.2006
10:90612195:A:G	50	100	1	0.4555
10:90612333:C:G	50	100	1	0.06899
10:90613085:T:C	50	100	1	0.2004
10:90613122:G:A	50	100	1	0.04085
10:90613451:A:G	50	100	1	0.06718
10:90613476:C:A	50	100	1	0.201
10:90613525:A:T	50	100	1	0.04067
10:90613821:T:G	50	100	1	0.04067
10:90614035:A:G	50	100	1	0.01162
10:90614170:T:C	50	100	1	0.1767
10:90614276:A:G	50	100	1	0.01089
10:90614678:C:T	50	100	1	0.4568
10:90614858:G:A	50	100	0.97	0.03813
10:90614959:C:T	50	100	1	0.01089
10:90615069:T:G	50	100	1	0.01997
10:90615198:A:G	50	100	1	0.2427
10:90615289:G:A	49	100	1	0.1705
10:90615515:G:C	50	100	1	0.2023
10:90615841:A:G	50	100	1	0.01362
10:90616361:T:C	50	100	0.98	0.04031
10:90616386:G:A	50	100	1	0.177
10:90616521:T:C	50	100	1	0.1369
10:90616936:A:G	50	100	1	0.02578
10:90617717:C:T	50	98	0.97	0.1169
10:90617786:G:A	50	100	1	0.01561
10:90617961:G:A	50	100	1	0.01543
10:90618201:G:T	50	100	0.97	0.04757
10:90618287:T:C	50	100	1	0.1659
10:90618330:A:T	50	100	1	0.03086
10:90618533:T:C	50	100	1	0.1659
10:90619167:G:C	49	100	1	0.0158
10:90619509:G:A	50	100	1	0.1658
10:90620167:A:G	50	100	1	0.163
10:90620202:G:A	50	100	1	0.04049
10:90620295:C:T	50	100	1	0.02923
10:90620887:T:C	50	100	0.98	0.01924
10:90620888:G:A	50	100	0.91	0.01943
10:90622432:G:T	50	100	1	0.02614
10:90623029:A:G	50	100	1	0.4464
10:90623084:T:C	50	100	1	0.04049
10:90623671:G:T	50	100	1	0.01107
10:90623991:C:G	50	98	1	0.4508
10:90624189:T:C	50	100	1	0.02614
10:90624226:G:T	50	100	0.98	0.02251
10:90624651:T:C	50	100	1	0.4464
10:90624764:G:A	50	98	0.99	0.01852
10:90624987:G:A	50	100	1	0.03214
10:90625768:C:T	50	100	1	0.02469
10:90625869:G:A	50	100	1	0.01307
10:90626071:G:C	50	100	1	0.06645
10:90626253:A:G	50	100	1	0.06881
10:90626685:C:T	50	100	1	0.01307
10:90627002:C:A	50	100	1	0.4381
10:90627107:T:C	50	100	1	0.2865
10:90627514:T:C	50	100	0.97	0.01017
10:90627611:A:G	50	100	1	0.2427
10:90627641:T:C	50	100	1	0.06681
10:90628026:A:T	50	100	1	0.02614
10:90628043:T:C	50	100	1	0.01071
10:90629091:A:G	50	100	0.99	0.06354
10:90629129:G:A	50	100	1	0.1587
10:90629285:A:C	50	100	1	0.2903
10:90630202:C:G	50	100	1	0.02614
10:90630233:G:A	50	100	1	0.01325
10:90630632:T:A	50	100	1	0.01307
10:90630917:A:C	50	100	1	0.09241
10:90630971:G:T	50	100	1	0.09296
10:90631238:G:A	50	100	1	0.09296
10:90631286:G:A	50	100	1	0.01071
10:90631305:G:A	50	98	0.98	0.01344
10:90631373:G:T	50	100	1	0.01307
10:90631397:A:C	50	100	0.99	0.0984
10:90631408:G:A	50	100	0.99	0.09895
10:90632477:A:G	50	100	0.99	0.1402
10:90632569:A:C	50	100	1	0.01416
10:90632615:A:G	50	96	0.99	0.3168
10:90632957:A:G	50	100	1	0.2024
10:90633050:C:T	50	100	0.99	0.1053
10:90633158:A:G	50	100	0.99	0.445
10:90633527:T:G	50	100	1	0.01307
10:90634103:A:G	50	100	1	0.01416
10:90634204:C:T	50	100	0.99	0.06808
10:90634251:T:C	50	100	1	0.1993
10:90634302:A:T	50	100	1	0.08007
10:90634503:G:A	50	100	1	0.4454
10:90634651:G:A	50	100	0.96	0.02088
10:90634802:T:G	50	100	0.99	0.4461
10:90634998:C:T	50	100	1	0.2024
10:90635258:T:C	50	100	0.96	0.02887
10:90636363:T:C	50	100	1	0.1057
10:90637344:C:T	50	100	1	0.01416
10:90638326:A:T	50	98	0.99	0.01852
10:90638441:G:A	50	100	1	0.01325
10:90638701:T:C	50	100	1	0.2335
10:90638825:C:T	50	100	0.99	0.09513
10:90638847:T:C	50	100	1	0.2026
10:90639464:G:A	50	100	1	0.4484
10:90639617:T:C	50	100	0.95	0.02451
10:90639813:C:T	50	100	1	0.06808
10:90639976:C:T	50	100	1	0.2151
10:90640377:T:C	50	100	0.99	0.1055
10:90640453:G:A	50	100	1	0.2028
10:90640567:A:G	50	90	0.84	0.06264
10:90640589:A:G	48	79.2	0.99	0.1342
10:90641215:A:G	50	100	1	0.01398
10:90641607:G:A	50	100	1	0.1055
10:90641857:C:T	50	100	1	0.1111
10:90642002:T:C	50	100	1	0.1124
10:90642173:C:T	50	100	1	0.1124
10:90642214:T:C	50	100	1	0.1055
10:90642261:G:T	50	100	1	0.06481
10:90642825:A:G	50	100	1	0.441
10:90643008:G:C	50	100	1	0.06318
10:90643082:A:G	50	100	1	0.1158
10:90643320:C:T	50	100	1	0.0187
10:90643545:G:T	50	100	1	0.4448
10:90643684:A:C	50	100	1	0.4406
10:90643699:C:T	50	100	1	0.4406
10:90644109:T:A	50	100	1	0.4448
10:90644180:A:C	50	100	1	0.1122
10:90644436:A:C	42	100	1	0.1126
10:90644485:C:T	50	100	1	0.0187
10:90644486:G:A	50	100	1	0.0285
10:90644837:G:A	50	100	1	0.0285
10:90644877:G:A	50	100	1	0.01071
10:90645019:C:A	50	100	1	0.3395
10:90645174:T:A	50	100	1	0.4437
10:90645282:G:A	50	100	1	0.2139
10:90645357:G:A	50	100	1	0.2293
10:90645646:A:C	50	100	0.98	0.09459
10:90645679:C:A	50	100	1	0.2142
10:90645788:A:T	50	100	1	0.02869
10:90645954:C:G	50	100	0.98	0.02578
10:90646076:C:A	50	100	1	0.2139
10:90646181:C:T	50	100	1	0.4439
10:90646388:T:C	50	100	1	0.02959
10:90646545:T:C	50	100	1	0.4437
10:90646617:T:G	50	100	1	0.1122
10:90647396:C:A	50	98	0.99	0.2269
10:90647701:T:C	50	100	1	0.4437
10:90647718:C:T	50	100	1	0.4437
10:90647908:A:G	50	100	1	0.4439
10:90648100:G:T	50	100	1	0.06572
10:90648604:T:A	50	100	1	0.4484
10:90648785:G:T	50	100	1	0.4437
10:90648797:C:T	50	100	1	0.2139
10:90648858:G:A	50	100	1	0.02578
10:90648973:C:T	50	100	1	0.4439
10:90648983:G:A	50	100	1	0.01289
10:90648987:A:T	50	100	1	0.2142
10:90649177:G:A	50	100	1	0.4437
10:90649192:T:A	50	100	1	0.0285
10:90649422:G:A	49	100	1	0.01289
10:90649465:C:T	43	79.1	1	0.2289
10:90649652:G:A	50	100	0.99	0.02397
10:90649713:A:G	50	100	1	0.445
10:90650131:A:G	50	100	1	0.4444
10:90650194:A:C	50	98	1	0.4437
10:90650363:T:C	50	100	1	0.1162
10:90650406:G:A	50	100	1	0.4484
10:90650539:C:T	50	100	1	0.4437
10:90650904:G:A	45	100	1	0.4484
10:90651179:G:A	50	100	0.94	0.03105
10:90651242:G:A	50	100	1	0.02959
10:90651903:C:A	50	100	1	0.01289
10:90652001:G:A	50	100	1	0.4437
10:90652538:A:G	50	100	1	0.4439
10:90652727:T:C	50	100	1	0.4441
10:90653063:T:A	50	100	1	0.4437
10:90653898:G:A	50	100	1	0.4435
10:90653911:G:A	50	100	1	0.01216
10:90654468:G:A	50	100	1	0.1162
10:90654779:G:A	50	98	1	0.1712
10:90654943:G:T	50	100	1	0.1051
10:90655163:A:G	50	100	1	0.4348
10:90655403:T:G	50	100	1	0.4345
10:90655406:G:C	50	100	1	0.4345
10:90655486:T:G	50	100	1	0.0187
10:90655527:T:C	50	100	1	0.06572
10:90655710:T:A	50	100	1	0.4345
10:90655780:A:G	50	100	1	0.4345
10:90655862:G:A	50	100	1	0.4345
10:90656115:T:C	50	100	1	0.4345
10:90656270:C:A	50	100	1	0.01216
10:90656456:G:A	50	98	1	0.205
10:90656645:G:A	50	100	1	0.205
10:90657061:A:G	50	100	0.98	0.07952
10:90657200:G:C	50	100	1	0.4343
10:90657269:T:C	50	98	1	0.3626
10:90657331:C:T	50	100	1	0.2122
10:90657530:C:G	50	100	1	0.2293
10:90658010:C:T	50	98	1	0.2126
10:90658145:T:C	50	100	1	0.4348
10:90658735:A:G	50	100	1	0.4345
10:90658738:G:C	50	100	1	0.2117
10:90658817:C:T	50	100	1	0.4381
10:90658916:C:A	50	100	1	0.205
10:90658927:C:T	50	100	1	0.0285
10:90659372:C:G	50	100	1	0.4346
10:90659486:G:A	50	100	1	0.4345
10:90659703:A:G	50	100	1	0.2119
10:90659726:T:C	50	100	1	0.435
10:90660097:A:G	50	98	1	0.01452
10:90660354:A:T	50	100	1	0.2122
10:90660487:G:A	50	100	1	0.4348
10:90660521:T:C	50	100	1	0.02088
10:90660694:T:C	50	100	1	0.3522
10:90660933:C:T	50	100	0.98	0.01271
10:90661030:T:C	50	100	0.99	0.2366
10:90661189:C:T	50	100	1	0.4348
10:90661448:C:G	50	100	1	0.435
10:90661870:G:A	50	100	1	0.435
10:90662268:T:A	50	100	1	0.1053
10:90662658:T:C	50	100	0.97	0.07498
10:90662944:C:A	50	100	1	0.4352
10:90663043:T:C	50	98	1	0.222
10:90663196:A:G	50	100	1	0.4348
10:90663298:T:C	50	100	1	0.1118
10:90663338:T:G	50	100	1	0.185
10:90663365:A:G	50	100	1	0.06227
10:90664097:A:G	50	100	1	0.435
10:90664176:A:G	50	100	1	0.02959
10:90664236:A:G	50	100	1	0.3524
10:90664359:A:T	50	100	1	0.4348
10:90664378:G:A	50	100	1	0.2117
10:90664539:A:C	50	100	0.98	0.1022
10:90664585:A:C	50	100	1	0.1093
10:90664603:A:G	50	100	1	0.4348
10:90664683:G:A	50	100	1	0.1129
10:90664789:G:A	50	100	1	0.4346
10:90664976:T:G	50	100	1	0.1122
10:90665341:T:A	50	100	1	0.06082
10:90666232:G:A	50	100	1	0.4354
10:90667142:A:G	50	100	1	0.4352
10:90667143:A:G	50	100	1	0.435
10:90667158:A:G	50	100	1	0.4352
10:90667224:G:A	50	100	1	0.4352
10:90667310:C:A	50	100	1	0.4352
10:90667729:A:G	50	100	0.98	0.07879
10:90667892:A:C	50	100	1	0.07952
10:90668195:A:G	50	100	1	0.4394
10:90668206:G:T	50	100	1	0.4357
10:90668214:C:T	50	100	1	0.2121
10:90668616:A:T	50	100	1	0.435
10:90668618:G:A	50	100	1	0.4359
10:90668680:A:G	50	100	1	0.4354
10:90669073:T:A	50	100	1	0.02977
10:90669097:A:T	50	100	1	0.02977
10:90669292:C:T	50	100	1	0.1921
10:90669570:T:C	50	100	1	0.4354
10:90669609:T:G	50	100	0.93	0.0187
10:90669704:C:T	50	100	1	0.435
10:90670124:C:G	50	100	1	0.4218
10:90670153:A:T	50	100	1	0.07988
10:90670494:C:G	50	98	1	0.4337
10:90670550:A:T	50	100	1	0.02887
10:90670790:A:G	50	100	1	0.1126
10:90671160:C:T	50	100	1	0.08696
10:90671170:C:G	50	100	1	0.4386
10:90671206:C:T	50	98	1	0.2053
10:90671272:C:A	50	100	1	0.4381
10:90671401:C:G	50	100	1	0.2059
10:90671423:C:G	50	100	1	0.08678
10:90671432:G:A	50	98	1	0.4381
10:90671568:C:T	50	96	0.9	0.03395
10:90671638:C:T	50	100	1	0.4379
10:90671713:A:G	50	100	1	0.4379
10:90671757:A:G	50	100	1	0.4379
10:90671777:T:C	50	100	1	0.4379
10:90672297:T:C	50	100	1	0.4383
10:90672365:C:T	50	100	1	0.01307
10:90672369:A:G	50	100	1	0.4386
10:90672411:G:A	50	100	1	0.4383
10:90672528:C:A	50	100	1	0.4381
10:90672587:T:C	50	100	1	0.4381
10:90672686:T:A	50	100	1	0.1144
10:90672688:C:A	50	100	1	0.4381
10:90672832:C:T	50	100	1	0.4423
10:90672833:C:T	50	100	1	0.4423
10:90672908:C:T	50	100	1	0.4381
10:90672929:C:G	50	100	1	0.4381
10:90672944:G:C	50	96	0.9	0.03341
10:90673086:G:A	50	100	1	0.4381
10:90673193:G:A	50	100	1	0.4381
10:90673202:T:C	50	100	1	0.02106
10:90673543:A:T	50	100	1	0.02959
10:90673652:C:G	50	94	0.99	0.4439
10:90673741:C:T	50	100	1	0.4372
10:90673830:C:T	50	100	1	0.1164
10:90673911:C:A	50	100	1	0.01216
10:90673973:T:C	50	100	1	0.2073
10:90674168:G:A	50	100	1	0.2079
10:90674541:G:A	50	100	1	0.06282
10:90674698:C:A	50	100	0.98	0.0118
10:90674787:T:C	50	100	1	0.2164
10:90674977:T:C	50	98	1	0.3134
10:90675150:C:A	50	100	1	0.3226
10:90675200:G:A	50	98	1	0.3137
10:90675696:T:G	50	100	1	0.06518
10:90675943:G:A	50	100	1	0.01162
10:90676094:G:C	50	100	1	0.2282
10:90676158:G:A	50	100	1	0.01162
10:90676180:G:T	50	100	1	0.2166
10:90676588:C:T	50	100	0.99	0.02106
10:90676627:A:G	50	98	0.99	0.2449
10:90676714:T:C	50	100	1	0.354
10:90676764:G:C	50	100	1	0.01616
10:90676767:T:C	50	100	0.99	0.2164
10:90676922:T:C	50	98	0.94	0.1865
10:90677185:T:C	50	100	1	0.3233
10:90677453:C:T	50	100	1	0.06645
10:90677643:A:G	50	98	1	0.4575
10:90677874:C:A	49	79.6	0.95	0.3333
10:90677886:C:T	49	100	0.99	0.2151
10:90678153:T:C	50	100	0.99	0.06391
10:90678178:C:T	50	100	0.99	0.2262
10:90678576:G:A	50	100	1	0.0118
10:90678602:T:A	50	100	0.99	0.2148
10:90678603:C:T	50	100	0.99	0.2144
10:90678687:T:C	50	100	0.99	0.215
10:90678902:T:C	50	96	0.99	0.2131
10:90679092:T:C	50	100	0.99	0.1322
10:90679168:T:C	50	100	0.99	0.07353
10:90679349:T:G	50	98	0.98	0.3869
10:90679472:A:G	50	100	0.9	0.05628
10:90679573:A:C	50	100	0.99	0.06264
10:90679762:A:T	50	96	0.96	0.3519
10:90679771:C:T	50	100	1	0.01126
10:90679933:C:T	50	100	0.98	0.0817
10:90680331:C:T	50	98	0.97	0.0423
10:90680724:G:A	50	100	0.96	0.1841
10:90680903:G:T	50	100	1	0.01144
10:90681027:A:T	50	100	0.98	0.2046
10:90681038:A:G	50	100	0.95	0.04866
10:90681086:A:G	50	100	0.98	0.1122
10:90681111:C:A	50	100	1	0.01779
10:90681202:G:C	50	100	0.98	0.471
10:90681272:G:A	50	98	0.98	0.471
10:90681302:T:C	50	100	0.8	0.03159
10:90681387:A:T	50	100	0.99	0.02088
10:90681434:C:T	50	100	1	0.02669
10:90681529:T:A	50	100	0.8	0.0354
10:90681580:A:C	50	98	0.97	0.3824
10:90681598:C:G	50	98	0.97	0.382
10:90681669:G:T	50	100	0.98	0.1937
10:90681754:T:G	50	100	0.98	0.1939
10:90681768:A:G	50	100	1	0.06718
10:90681796:C:T	50	98	0.97	0.4165
10:90681911:A:C	50	100	0.98	0.0817
10:90682097:A:G	50	100	0.97	0.08733
10:90682476:A:G	50	98	0.98	0.4942
10:90682479:G:A	50	100	0.97	0.08805
10:90682517:G:A	50	100	0.94	0.08805
10:90682543:C:T	50	100	0.92	0.03105
10:90682805:T:C	50	100	0.96	0.03994
10:90682899:C:T	50	100	0.98	0.4161
10:90683265:G:A	50	100	1	0.01162
10:90683776:C:T	49	98	0.97	0.2956
10:90684057:T:A	50	100	0.97	0.3088
10:90684254:G:A	50	98	0.96	0.3446
10:90684456:A:G	50	94	0.95	0.4588
10:90684457:G:A	50	100	0.94	0.06881
10:90684667:A:T	50	100	1	0.01198
10:90685120:T:C	50	96	0.96	0.1765
10:90685484:G:A	50	98	0.96	0.4452
10:90685496:C:T	50	96	0.96	0.4486
10:90685584:C:T	50	98	0.94	0.07879
10:90685888:T:C	50	96	0.94	0.3128
10:90685893:G:A	50	98	0.96	0.4936
10:90686696:G:A	50	98	0.96	0.01253
10:90686948:A:G	50	100	0.99	0.02596
10:90687074:A:C	50	100	1	0.01344
10:90687141:C:A	50	100	0.98	0.1843
10:90687373:G:A	50	100	0.98	0.01089
10:90687377:C:T	50	100	0.93	0.02614
10:90687410:T:G	50	100	0.99	0.1022
10:90687722:G:A	50	98	1	0.4568
10:90687918:C:T	50	98	1	0.4557
10:90688156:C:G	50	100	1	0.2386
10:90688866:T:C	50	100	0.99	0.1035
10:90688996:G:A	50	100	1	0.2151
10:90689126:G:A	50	100	1	0.4559
10:90689187:T:A	50	100	0.92	0.03976
10:90689233:C:T	50	100	1	0.2391
10:90689660:C:G	50	100	1	0.4386
10:90689823:A:G	50	100	1	0.2404
10:90689843:T:C	50	100	1	0.4559
10:90689980:C:T	50	100	1	0.215
10:90690060:A:C	50	98	1	0.4561
10:90690208:G:C	50	100	0.9	0.03359
10:90690531:T:C	50	100	1	0.4566
10:90691711:C:T	50	100	1	0.01344
10:90691794:G:C	50	100	0.96	0.03359
10:90692006:A:C	50	100	1	0.2151
10:90692083:G:A	50	100	1	0.1848
10:90692376:A:G	50	100	1	0.2108
10:90692416:A:G	50	100	1	0.4562
10:90692426:G:A	50	100	1	0.2407
10:90692641:T:C	50	100	1	0.3638
10:90692700:T:C	50	98	1	0.3626
10:90692716:A:G	49	100	1	0.1038
10:90692736:G:A	50	100	1	0.01362
10:90692896:C:G	50	100	1	0.04285
10:90692940:C:T	50	100	1	0.01598
10:90693032:G:A	50	100	1	0.02088
10:90693621:G:T	50	100	1	0.08007
10:90693718:T:G	50	98	1	0.1881
10:90693839:G:A	50	100	1	0.01434
10:90693848:C:T	50	100	1	0.1033
10:90693912:T:C	50	100	1	0.07807
10:90693958:C:A	50	100	1	0.2378
10:90694199:A:C	50	100	1	0.1839
10:90694416:A:G	50	100	1	0.2144
10:90695050:A:G	50	100	1	0.2395
10:90695263:C:T	50	94	0.98	0.2262
10:90695489:T:G	50	100	1	0.01543
10:90695696:C:T	50	100	1	0.07807
10:90696006:G:A	50	100	1	0.213
10:90696012:C:T	50	100	1	0.3631
10:90696134:T:C	50	100	1	0.1828
10:90696317:C:T	50	100	1	0.3631
10:90696375:T:C	50	100	1	0.3629
10:90696482:G:A	49	100	1	0.213
10:90696771:C:G	50	100	1	0.2081
10:90696796:G:A	50	100	1	0.213
10:90696832:C:T	50	100	1	0.1825
10:90696910:G:A	50	98	1	0.2084
10:90697125:G:T	50	100	1	0.211
10:90697430:T:G	50	100	0.99	0.2106
10:90697489:G:A	50	100	0.99	0.2603
10:90697688:G:A	50	100	1	0.4521
10:90697804:T:A	50	100	1	0.02397
10:90697886:T:C	50	100	1	0.2427
10:90697976:T:C	50	100	1	0.1037
10:90698014:A:G	50	100	1	0.01543
10:90698132:A:C	50	100	1	0.1817
10:90698436:T:G	50	100	1	0.2055
10:90698556:T:C	50	100	1	0.01307
10:90698741:G:C	50	100	1	0.2413
10:90700382:C:T	50	100	1	0.02397
10:90700709:T:A	50	100	1	0.2415
10:90700854:G:A	50	100	0.98	0.05265
10:90702488:C:T	50	100	0.97	0.02633
10:90702958:G:C	50	96	0.97	0.1131
10:90703097:G:A	50	98	0.9	0.03976
10:90703177:A:T	50	96	0.96	0.1133
10:90703388:T:C	50	96	0.96	0.3891
10:90703457:T:C	49	100	0.96	0.27
10:90703619:A:G	50	98	0.96	0.2618
10:90704265:C:T	50	100	1	0.01398
10:90704537:G:A	50	100	1	0.01471
10:90704618:C:G	50	96	0.9	0.09695
10:90706165:G:A	50	100	0.92	0.02052
10:90706225:T:C	50	100	1	0.07825
10:90706332:C:T	50	100	1	0.3845
10:90706675:A:G	50	100	1	0.3847
10:90706719:C:T	50	100	1	0.01289
10:90706914:A:C	50	100	1	0.01543
10:90707029:A:C	50	100	0.93	0.03722
10:90707033:A:C	50	100	1	0.1986
10:90707047:T:C	50	100	1	0.1986
10:90707212:C:G	50	100	1	0.1979
10:90707298:C:T	50	100	1	0.1972
10:90707337:A:C	50	100	1	0.1979
10:90707581:G:C	50	100	1	0.02106
10:90707942:G:T	50	100	1	0.1044
10:90708047:A:G	50	100	1	0.1979
10:90708068:T:C	50	100	1	0.1979
10:90708278:T:G	48	100	1	0.3635
10:90708524:T:C	50	100	0.97	0.06209
10:90708771:G:A	50	100	1	0.1984
10:90708775:T:C	50	100	0.95	0.05011
10:90708933:C:T	50	100	1	0.06881
10:90709236:G:C	50	100	0.98	0.1238
10:90709338:C:G	50	100	1	0.1979
10:90709506:T:G	50	100	1	0.09332
10:90709890:G:C	50	100	0.95	0.08932
10:90710260:T:C	50	100	0.99	0.03359
10:90710290:A:G	50	100	1	0.1981
10:90710376:C:T	50	100	1	0.1048
10:90710422:T:C	50	100	0.98	0.06536
10:90710446:T:C	50	100	1	0.06881
10:90710812:T:C	50	100	1	0.01325
10:90711020:G:A	50	100	1	0.3831
10:90711646:G:A	50	100	1	0.3829
10:90712227:G:C	50	100	1	0.3827
10:90712327:A:G	50	100	0.99	0.3833
10:90712586:A:G	50	100	0.98	0.0561
10:90712753:G:T	50	100	1	0.1839
10:90712802:A:G	50	100	1	0.1903
10:90712804:T:C	50	100	1	0.3825
10:90712865:G:C	50	100	1	0.03395
10:90712970:A:G	50	98	1	0.09259
10:90712998:G:A	50	100	0.96	0.04739
10:90713095:A:G	50	100	1	0.07716
10:90713157:T:C	50	100	1	0.01289
10:90713271:A:T	50	100	1	0.1972
10:90713620:G:A	50	100	1	0.195
10:90713621:T:C	50	100	1	0.3813
10:90713685:G:A	50	100	0.93	0.01362
10:90713690:A:G	50	100	0.98	0.1218
10:90713765:T:C	50	100	1	0.1952
10:90713767:A:G	50	100	1	0.1952
10:90713786:T:G	50	100	1	0.1952
10:90713846:A:G	50	100	1	0.195
10:90713858:G:A	50	100	0.99	0.1954
10:90714368:C:T	50	100	1	0.1816
10:90714559:T:C	50	100	1	0.01325
10:90715497:A:G	50	100	1	0.3618
10:90715678:G:A	50	100	1	0.1816
10:90715743:A:G	50	100	1	0.1957
10:90715917:G:A	50	100	1	0.362
10:90715983:C:T	50	100	0.85	0.03086
10:90716258:T:C	50	100	1	0.1046
10:90716311:T:A	50	100	1	0.02977
10:90716706:A:G	50	100	0.99	0.05247
10:90717319:T:C	50	100	1	0.1979
10:90717501:C:G	50	100	1	0.2996
10:90717877:C:A	50	100	1	0.197
10:90718087:T:C	50	100	1	0.362
10:90718526:G:T	50	100	1	0.1808
10:90718718:A:G	50	100	1	0.07771
10:90718799:A:G	50	100	1	0.02977
10:90719177:T:A	50	100	1	0.1009
10:90719653:T:G	50	100	1	0.1968
10:90719700:T:C	50	100	1	0.2987
10:90719752:T:A	50	100	1	0.1808
10:90720244:A:T	50	100	0.99	0.01325
10:90720277:T:A	50	100	1	0.1854
10:90720290:T:C	50	100	0.99	0.4058
10:90720455:G:T	50	100	0.98	0.122
10:90720655:A:G	50	100	1	0.1024
10:90720881:C:A	50	100	0.81	0.03105
10:90720929:C:T	50	100	1	0.0158
10:90720963:A:C	50	100	1	0.07081
10:90721202:T:C	50	100	1	0.07934
10:90721394:T:C	50	100	0.9	0.0423
10:90721395:G:A	50	100	0.99	0.1231
10:90721484:C:T	50	100	1	0.02977
10:90722302:C:T	50	100	1	0.09677
10:90722567:A:G	50	100	1	0.07117
10:90722766:T:C	50	100	1	0.09695
10:90722974:C:T	50	100	1	0.09677
10:90722977:G:A	50	100	1	0.09677
10:90723002:G:A	50	100	0.98	0.09695
10:90723450:A:G	50	100	1	0.2271
10:90723603:T:C	50	100	0.99	0.1236
10:90723644:A:T	50	100	0.99	0.1823
10:90723687:A:G	50	100	1	0.09677
10:90724034:G:A	50	100	0.97	0.09622
10:90724055:T:C	50	100	1	0.2099
10:90724353:G:A	50	100	0.99	0.1238
10:90724995:C:T	50	100	0.98	0.0866
10:90725011:C:T	50	100	0.99	0.07879
10:90725234:G:A	50	100	0.99	0.07898
10:90725264:C:T	50	100	0.99	0.09695
10:90725316:T:C	50	98	0.99	0.3598
10:90725563:A:C	50	98	0.99	0.102
10:90725603:T:C	50	98	0.99	0.1019
10:90725650:T:C	50	98	0.99	0.1019
10:90726177:A:G	50	100	0.99	0.4586
10:90726623:G:C	50	100	1	0.07752
10:90726898:T:G	50	100	0.98	0.05265
10:90727078:G:T	50	98	0.99	0.1184
10:90727146:C:T	50	98	1	0.1182
10:90727402:C:T	50	100	0.97	0.06336
10:90727580:G:A	50	100	1	0.02687
10:90728968:G:A	50	98	0.98	0.4788
10:90729859:G:A	50	100	1	0.2211
10:90729947:C:A	50	100	1	0.2211
10:90729987:G:A	50	100	1	0.2669
10:90730146:A:C	50	100	0.99	0.3627
10:90730204:T:C	50	100	1	0.01289
10:90730946:C:T	50	100	1	0.2723
10:90731172:C:T	50	98	1	0.3604
10:90731992:T:G	50	100	1	0.0138
10:90732126:C:G	50	100	1	0.3627
10:90732155:T:C	50	100	0.99	0.04267
10:90732206:T:C	50	100	1	0.03413
10:90732302:C:T	50	100	0.95	0.0187
10:90732793:T:C	50	100	1	0.07752
10:90733008:T:C	50	100	1	0.01416
10:90733440:G:C	50	100	0.99	0.2211
10:90734812:A:G	50	98	0.96	0.02505
10:90735214:A:G	50	100	1	0.07734
10:90735579:C:T	50	98	0.99	0.2211
10:90735582:T:C	50	100	1	0.05265
10:90735684:C:T	50	100	0.79	0.03014
10:90735897:T:C	50	100	0.99	0.08152
10:90738150:T:C	50	100	1	0.03413
10:90738269:G:A	50	100	1	0.2794
10:90738460:G:C	50	100	1	0.06409
10:90739861:T:C	50	100	1	0.3667
10:90740327:T:C	50	100	1	0.05265
10:90740497:C:T	50	98	0.97	0.0256
10:90740610:T:G	50	100	0.99	0.01852
10:90740762:G:A	50	98	0.99	0.04412
10:90740967:C:T	50	98	1	0.3617
10:90741159:T:A	50	98	0.98	0.0256
10:90741522:C:T	50	100	0.97	0.01616
10:90741711:C:T	50	100	1	0.1009
10:90741893:G:A	50	98	1	0.2202
10:90742844:T:C	50	100	0.96	0.01888
10:90743643:G:C	50	100	0.99	0.01616
10:90743719:C:G	50	100	1	0.03359
10:90743862:T:C	50	100	1	0.09985
10:90744297:A:G	50	100	0.99	0.2233
10:90744561:T:C	49	100	1	0.3675
10:90745508:T:C	50	100	1	0.2734
10:90745617:C:T	50	100	1	0.1
10:90745647:G:A	50	98	1	0.3622
10:90745785:C:T	50	100	1	0.05556
10:90747188:C:G	50	100	0.99	0.07698
10:90747621:A:C	50	100	1	0.2736
10:90747633:T:C	50	100	1	0.08206
10:90748106:T:C	50	98	1	0.2219
10:90748901:T:C	50	98	0.99	0.03014
10:90749771:C:T	50	100	1	0.04466
10:90750072:C:T	50	100	1	0.09985
10:90750800:C:G	50	100	0.87	0.01398
10:90750943:G:A	50	100	0.99	0.01344
10:90751610:T:C	50	100	1	0.3647
10:90751707:G:A	50	100	1	0.356
10:90751747:G:C	50	100	1	0.07861
10:90752064:C:A	50	100	1	0.07879
10:90752824:G:A	50	100	0.87	0.03068
10:90753492:T:G	50	100	1	0.1398
10:90753586:C:A	50	100	1	0.05247
10:90753625:G:T	50	100	1	0.02015
10:90753676:C:T	50	100	1	0.0472
10:90754120:T:A	50	100	1	0.3662
10:90754273:C:A	50	100	1	0.3662
10:90754282:C:T	50	100	1	0.0158
10:90754982:A:C	50	98	1	0.3618
10:90754986:A:G	50	100	1	0.09967
10:90755741:T:C	50	100	1	0.01598
10:90755929:C:T	49	100	1	0.04466
10:90756105:A:C	50	100	0.99	0.01325
10:90757597:G:A	50	100	1	0.01852
10:90758486:T:C	50	100	1	0.3658
10:90758601:A:C	50	100	1	0.2743
10:90758764:C:T	50	100	0.9	0.03341
10:90759421:C:T	49	100	1	0.2741
10:90759426:C:T	49	100	0.99	0.0236
10:90759427:A:G	49	98	1	0.3656
10:90759482:C:T	47	97.9	1	0.0472
10:90759599:G:A	47	100	1	0.2741
10:90759656:T:C	47	93.6	0.99	0.3698
10:90760197:T:C	50	100	1	0.2741
10:90760601:T:G	50	100	0.94	0.03631
10:90761075:T:C	50	100	1	0.2741
10:90761469:G:C	50	100	1	0.07734
10:90761834:C:G	50	100	1	0.01852
10:90762735:C:T	50	100	0.99	0.07698
10:90762940:C:T	50	100	1	0.1
10:90762964:T:C	50	100	0.99	0.03577
10:90764149:T:C	50	100	1	0.04739
10:90764883:T:C	50	100	1	0.2741
10:90764951:G:T	50	100	1	0.3698
10:90765015:A:G	50	100	0.99	0.07698
10:90765079:T:C	50	100	1	0.2197
10:90766173:G:C	50	98	1	0.1393
10:90766247:T:C	50	100	1	0.2741
10:90766426:C:A	50	98	1	0.3629
10:90766664:T:C	50	100	1	0.02578
10:90766875:G:A	50	100	1	0.02324
10:90767230:G:A	50	100	1	0.0256
10:90767345:T:C	50	100	1	0.0118
10:90768064:T:G	50	100	1	0.0187
10:90768345:T:C	50	100	0.97	0.01834
10:90768422:A:T	50	100	1	0.2743
10:90768766:T:C	50	100	1	0.04993
10:90769513:T:C	50	100	1	0.2743
10:90769600:C:T	50	100	1	0.2197
10:90769789:C:A	50	100	1	0.02542
10:90770070:G:A	50	100	1	0.0158
10:90770072:A:G	50	100	1	0.2928
10:90770211:G:A	50	100	1	0.02433
10:90770235:G:A	50	100	1	0.04031
10:90770374:C:A	50	100	1	0.07861
10:90771275:G:A	50	100	1	0.2193
10:90771618:C:T	50	100	1	0.0187
10:90771637:A:G	50	100	1	0.2743
10:90771821:C:G	50	100	1	0.01834
10:90771843:C:G	50	100	1	0.3678
10:90771934:G:A	50	100	1	0.2927
10:90773525:C:G	50	100	1	0.3676
10:90773954:A:C	50	100	1	0.0187
10:90773972:G:A	50	98	0.98	0.3468
10:90774184:T:C	50	100	1	0.0906
10:90774372:T:C	50	100	1	0.06064
10:90774869:A:G	50	98	1	0.09205
10:90774998:A:T	50	98	0.99	0.2718
10:90776466:A:T	50	100	0.91	0.05011
10:90777076:G:C	50	100	1	0.0984
10:90777205:G:A	50	96	0.98	0.05428
10:90777254:G:C	50	100	1	0.08097
10:90777413:G:A	50	100	0.99	0.1137
10:90777642:T:C	50	100	0.99	0.3019
10:90779096:A:G	50	98	0.98	0.03322
10:90779138:G:C	50	100	1	0.03958
10:90779348:A:T	50	100	0.97	0.03068
10:90779410:T:C	50	98	1	0.02106
10:90779727:T:A	50	100	0.93	0.02614
10:90780024:A:G	50	100	1	0.02633
10:90780161:A:G	50	100	1	0.02633
10:90780172:A:G	50	100	1	0.02633
10:90780259:G:T	50	100	1	0.03395
10:90780391:T:G	50	100	1	0.02633
10:90780492:G:A	50	100	0.98	0.1294
10:90780606:A:G	50	100	1	0.02651
10:90780755:A:C	50	100	1	0.02415
10:90781122:C:A	50	98	0.99	0.3117
10:90781479:C:A	50	100	1	0.02669
10:90781490:A:C	50	100	1	0.02669
10:90781692:C:T	50	100	1	0.02306
10:90781989:G:C	50	100	1	0.02669
10:90782065:G:C	50	100	1	0.02669
10:90782066:C:A	50	100	1	0.02669
10:90782279:A:C	50	100	1	0.02669
10:90782304:G:A	50	100	1	0.02669
10:90782484:T:C	50	100	0.99	0.339
10:90782671:A:G	50	100	1	0.02669
10:90782725:G:C	50	100	1	0.02669
10:90782742:T:G	50	100	0.98	0.08079
10:90782992:T:C	50	100	1	0.02288
10:90783156:T:C	50	100	1	0.02669
10:90783465:A:G	50	100	0.94	0.02705
10:90783614:A:G	50	100	1	0.02669
10:90783681:A:C	50	100	1	0.02669
10:90783729:C:T	50	96	0.99	0.1118
10:90784318:T:A	50	100	1	0.02669
10:90784483:A:C	50	100	1	0.02669
10:90784629:C:T	50	100	1	0.01743
10:90784661:G:T	50	100	1	0.01743
10:90784888:T:C	50	100	0.98	0.08061
10:90784973:A:G	50	100	0.98	0.01888
10:90785009:G:A	50	100	0.98	0.2093
10:90785139:G:A	50	100	0.98	0.07952
10:90785312:G:A	50	100	1	0.3119
10:90785353:C:T	50	100	1	0.02288
10:90785669:T:G	50	100	1	0.02669
10:90785810:C:T	50	100	1	0.02669
10:90786150:G:A	50	100	1	0.01416
10:90786314:G:A	50	100	1	0.02669
10:90786335:T:C	50	100	1	0.02669
10:90786408:G:A	50	100	1	0.3123
10:90786459:T:C	50	100	1	0.02669
10:90786649:T:C	50	100	1	0.339
10:90786788:A:T	50	100	1	0.02651
10:90787163:T:C	50	100	1	0.09168
10:90787172:C:T	50	100	1	0.03813
10:90787190:G:C	50	100	0.95	0.02033
10:90787368:C:G	50	100	1	0.02669
10:90787551:G:A	50	100	1	0.3393
10:90787825:G:A	50	100	0.98	0.03032
10:90787883:C:T	50	100	1	0.02669
10:90788078:T:C	50	100	1	0.02741
10:90788079:G:A	50	100	1	0.02669
10:90788313:G:C	50	100	1	0.02306
10:90788333:T:C	50	100	1	0.02669
10:90788354:G:C	50	100	1	0.02233
10:90788861:G:C	50	100	1	0.02342
10:90789006:C:T	50	100	1	0.3662
10:90789056:T:C	50	100	1	0.0236
10:90789222:C:T	50	100	1	0.02342
10:90789487:G:T	50	100	1	0.02397
10:90789488:G:T	50	100	1	0.01434
10:90789538:G:A	50	98	1	0.3119
10:90789855:T:G	50	100	1	0.02397
10:90789942:G:A	50	100	1	0.0236
10:90790215:A:G	50	100	1	0.3125
10:90790378:C:G	50	100	1	0.0236
10:90790441:C:A	50	100	0.98	0.0236
10:90790867:G:A	50	98	1	0.0797
10:90791036:A:T	50	100	1	0.08134
10:90791044:C:T	50	100	1	0.0236
10:90791676:T:A	50	100	1	0.02342
10:90791814:A:G	50	100	1	0.0236
10:90791904:G:T	50	100	0.99	0.01198
10:90792267:T:C	50	100	1	0.02342
10:90792517:A:T	50	100	1	0.1305
10:90792584:G:A	50	100	1	0.01961
10:90792678:T:C	50	100	0.99	0.01816
10:90792942:A:G	50	100	0.95	0.04176
10:90792948:C:G	50	100	1	0.03032
10:90793097:C:G	50	100	1	0.02342
10:90793159:G:C	50	100	1	0.01271
10:90793216:G:A	50	100	1	0.03014
10:90793910:G:A	50	100	1	0.02342
10:90794089:C:A	50	100	1	0.0236
10:90794267:C:A	50	100	1	0.0236
10:90794279:C:T	50	100	1	0.02342
10:90794366:A:G	50	98	0.97	0.02433
10:90794571:A:G	50	100	0.99	0.268
10:90794863:G:A	50	100	1	0.02433
10:90794929:T:G	50	100	1	0.0236
10:90795254:A:G	50	100	1	0.08914
10:90795255:T:C	50	100	1	0.0236
10:90795753:A:T	50	100	1	0.0236
10:90795850:A:G	50	100	1	0.0236
10:90795909:G:A	50	100	0.99	0.02941
10:90795916:T:C	50	100	1	0.01271
10:90795977:G:A	50	100	1	0.01761
10:90796058:C:T	50	100	1	0.0236
10:90796258:G:A	50	100	1	0.03558
10:90796343:T:C	50	100	1	0.0236
10:90796374:T:C	50	100	1	0.01507
10:90796525:A:G	50	100	0.98	0.02977
10:90796688:C:T	50	100	1	0.03595
10:90797768:C:G	50	100	0.97	0.02378
10:90797822:A:G	50	100	1	0.01271
10:90797898:T:C	50	100	1	0.02306
10:90798408:G:T	50	100	0.86	0.02342
10:90798566:T:A	50	100	1	0.0236
10:90798818:T:C	50	100	1	0.0236
10:90798892:C:T	50	100	0.93	0.02977
10:90798958:A:G	50	100	1	0.01289
10:90799075:C:T	50	100	1	0.07607
10:90799193:C:T	50	100	1	0.0236
10:90799482:T:A	50	100	1	0.02342
10:90799684:A:T	50	100	1	0.0236
10:90800030:C:T	50	100	1	0.3132
10:90800151:G:T	50	100	1	0.4804
10:90800571:T:A	50	100	1	0.3132
10:90800637:A:G	50	100	1	0.02342
10:90800656:A:G	50	100	1	0.3642
10:90800957:C:T	50	100	1	0.3132
10:90801319:T:C	50	100	1	0.03014
10:90801543:C:A	50	100	0.99	0.3368
10:90801577:T:C	50	100	1	0.02342
10:90801800:T:C	50	100	1	0.3375
10:90802590:T:C	50	100	1	0.02052
10:90802620:C:A	50	100	1	0.3134
10:90802885:G:T	50	100	1	0.02306
10:90803074:C:T	47	100	1	0.3128
10:90803142:C:A	50	100	1	0.01961
10:90803391:C:T	50	100	1	0.3408
10:90803643:T:C	50	100	1	0.3368
10:90804200:C:A	50	100	0.97	0.0236
10:90804434:G:A	50	100	1	0.3368
10:90804471:C:T	50	100	1	0.03649
10:90804700:G:C	50	100	1	0.06373
10:90805070:A:G	50	100	1	0.4804
10:90805073:G:T	50	100	1	0.03504
10:90805968:C:T	50	100	1	0.3368
10:90806196:G:C	50	100	0.95	0.0797
10:90806380:C:A	50	100	1	0.3368
10:90806394:C:T	50	100	0.99	0.02923
10:90806400:C:T	50	100	1	0.0236
10:90806414:C:T	50	100	1	0.3134
10:90806523:C:T	50	100	1	0.0167
10:90806613:A:G	50	100	1	0.3368
10:90806622:T:A	50	100	1	0.3368
10:90807399:C:A	50	100	1	0.3134
10:90807545:G:A	50	100	1	0.02342
10:90807603:A:C	50	100	1	0.3406
10:90807732:G:A	50	100	1	0.02342
10:90807771:C:T	50	100	1	0.3368
10:90807830:G:A	50	100	1	0.02324
10:90807961:A:G	50	100	1	0.3368
10:90808045:G:A	50	100	1	0.3366
10:90808057:A:G	50	100	1	0.3408
10:90808102:C:T	50	100	1	0.3368
10:90808179:C:A	50	100	1	0.02197
10:90808273:C:T	50	100	1	0.0207
10:90808274:T:C	50	100	1	0.3408
10:90808368:C:T	50	100	1	0.02088
10:90808536:A:G	50	98	1	0.3371
10:90808537:C:T	50	100	1	0.3371
10:90808561:G:A	50	100	1	0.07607
10:90808587:G:A	50	100	1	0.337
10:90808588:A:G	50	100	1	0.08079
10:90808592:T:C	50	100	1	0.3408
10:90808602:C:T	50	100	0.9	0.0236
10:90808706:T:C	50	100	1	0.3364
10:90808777:T:C	50	100	1	0.3368
10:90808968:A:G	50	100	1	0.4675
10:90809001:C:T	50	100	1	0.02342
10:90809200:C:T	50	100	1	0.3368
10:90809201:T:C	50	100	1	0.3368
10:90809685:C:T	50	100	1	0.3135
10:90809776:C:T	50	100	1	0.01198
10:90809777:A:G	50	100	1	0.341
10:90809952:G:A	50	100	1	0.02342
10:90810000:C:T	50	100	1	0.3134
10:90810602:A:G	50	100	1	0.3364
10:90810792:G:A	50	100	1	0.3368
10:90810860:G:A	50	100	0.99	0.08115
10:90810956:C:A	50	100	1	0.0207
10:90811100:A:C	50	100	1	0.3408
10:90811154:G:T	50	100	1	0.02342
10:90811262:T:G	50	100	1	0.3135
10:90811632:A:G	50	100	1	0.3348
10:90812289:G:A	49	100	1	0.3368
10:90812324:C:T	49	91.8	1	0.3368
10:90812737:C:A	50	100	1	0.3368
10:90812852:G:C	50	100	0.98	0.03958
10:90812991:T:C	50	100	1	0.3134
10:90813101:C:A	50	100	0.99	0.3406
10:90813224:C:A	50	100	1	0.3366
10:90813247:G:A	50	100	1	0.03595
10:90813297:C:T	50	100	1	0.09913
10:90813379:A:G	50	100	1	0.3366
10:90813383:A:G	50	100	1	0.1182
10:90813561:G:A	50	100	1	0.3132
10:90813766:C:T	50	100	0.99	0.3401
10:90813779:A:T	50	100	1	0.02324
10:90813945:T:A	50	100	1	0.3366
10:90814058:G:A	50	100	0.95	0.09314
10:90814230:G:A	50	100	0.97	0.01398
10:90814482:T:A	50	100	1	0.3368
10:90815229:G:T	50	100	1	0.4808
10:90815232:C:T	50	100	1	0.3128
10:90815236:C:T	50	100	1	0.07553
10:90815237:G:A	50	100	1	0.3128
10:90815359:T:G	50	100	1	0.03577
10:90815499:G:A	50	100	1	0.06518
10:90815741:A:T	50	100	1	0.03667
10:90815879:T:C	50	100	1	0.1162
10:90815935:G:A	50	100	1	0.3395
10:90816076:C:T	50	100	1	0.07571
10:90816436:A:G	50	100	1	0.3395
10:90816503:C:T	50	100	0.94	0.02015
10:90816633:T:C	50	100	1	0.3395
10:90816691:T:C	50	100	0.99	0.4219
10:90817010:T:C	50	100	1	0.173
10:90817058:T:C	50	100	1	0.4533
10:90817174:T:C	50	100	1	0.3522
10:90817282:T:C	50	100	1	0.3355
10:90817522:T:C	50	100	1	0.05628
10:90817970:C:T	50	100	1	0.03577
10:90818150:G:C	50	100	1	0.2983
10:90818695:C:T	50	100	0.9	0.05029
10:90818781:A:G	49	100	1	0.3529
10:90818950:T:C	50	100	1	0.07553
10:90819499:A:G	50	96	1	0.3348
10:90819608:T:C	50	100	1	0.2981
10:90819685:A:G	50	100	1	0.05102
10:90819782:C:G	50	100	1	0.01107
10:90820192:A:G	50	100	1	0.4423
10:90820332:C:T	50	100	0.96	0.01434
10:90820837:A:G	50	100	1	0.2981
10:90821050:A:G	50	100	1	0.1414
10:90821487:G:A	50	100	1	0.1405
10:90821620:C:T	49	100	1	0.07534
10:90821930:G:T	50	100	1	0.01743
10:90822397:T:C	50	100	1	0.08932
10:90822539:C:T	50	100	1	0.03359
10:90822670:T:C	50	100	1	0.08206
10:90822857:G:T	50	100	1	0.2386
10:90822908:C:G	50	100	1	0.01253
10:90822913:G:A	50	100	1	0.2981
10:90823068:C:T	50	100	1	0.01253
10:90823317:A:G	50	100	1	0.1414
10:90824164:C:G	50	100	0.98	0.01779
10:90825015:G:A	50	100	1	0.3644
10:90825284:C:T	50	100	1	0.4432
10:90825329:T:C	50	100	0.86	0.02015
10:90825385:G:T	50	100	1	0.01289
10:90825840:A:C	50	100	1	0.05901
10:90826034:C:T	50	100	1	0.02959
10:90826348:G:A	50	100	1	0.1409
10:90826448:A:G	50	100	1	0.4434
10:90826462:T:G	50	100	1	0.07534
10:90826472:G:T	50	100	1	0.1416
10:90826638:T:C	50	100	1	0.05901
10:90826713:G:A	50	100	1	0.2983
10:90826971:A:G	50	100	1	0.1405
10:90827423:A:G	50	100	1	0.4434
10:90827712:G:A	50	100	1	0.02378
10:90827743:C:A	50	100	1	0.3662
10:90828011:A:C	50	100	1	0.1405
10:90828206:T:G	50	100	1	0.03577
10:90828768:A:T	50	100	1	0.02088
10:90828901:G:A	50	100	1	0.1407
10:90828924:T:A	50	100	1	0.4434
10:90829042:G:A	50	100	1	0.4012
10:90829127:A:G	50	100	1	0.3509
10:90829605:T:A	50	100	1	0.09967
10:90829967:T:C	50	100	1	0.05556
10:90830476:A:G	50	100	1	0.4435
10:90830749:C:T	50	100	1	0.2976
10:90831479:A:T	50	100	1	0.2983
10:90831575:G:A	50	100	1	0.05901
10:90831676:T:C	50	100	1	0.01743
10:90831790:G:A	50	98	0.97	0.04248
10:90832211:C:T	50	100	1	0.02505
10:90832235:C:T	50	100	1	0.4423
10:90832241:A:G	50	100	1	0.368
10:90832282:A:G	50	100	1	0.05901
10:90832362:G:A	50	100	1	0.01743
10:90832549:G:A	50	100	0.98	0.01634
10:90832711:T:C	50	100	1	0.4435
10:90833199:C:A	50	100	1	0.1405
10:90833377:G:T	50	100	1	0.01997
10:90833423:G:A	50	98	1	0.3459
10:90834043:C:T	50	100	1	0.4426
10:90834364:T:G	50	100	1	0.443
10:90834547:T:C	50	100	1	0.065
10:90834586:C:T	50	100	1	0.2983
10:90834698:T:C	50	100	1	0.02015
10:90835309:C:T	50	100	1	0.1073
10:90836216:T:C	50	100	1	0.2983
10:90836256:A:G	50	100	1	0.02342
10:90836462:A:T	50	100	1	0.05628
10:90836515:A:T	50	100	1	0.02923
10:90837061:T:C	50	100	1	0.2983
10:90838030:A:G	50	100	1	0.08951
10:90838250:A:G	50	100	1	0.2983
10:90838366:G:C	50	100	0.94	0.05537
10:90838414:C:A	50	100	0.99	0.2202
10:90838701:C:T	50	100	1	0.05973
10:90839010:C:G	50	98	1	0.4435
10:90839066:T:C	50	98	1	0.4435
10:90840179:A:T	47	100	0.87	0.02415
10:90840183:A:T	50	100	0.93	0.05465
10:90840226:C:A	50	100	1	0.08787
10:90840328:G:A	50	100	1	0.1402
10:90840482:G:T	50	100	0.98	0.07062
10:90840911:T:C	50	100	1	0.08769
10:90841072:C:T	50	100	0.99	0.05574
10:90841437:T:A	50	100	1	0.08188
10:90841849:A:C	50	98	1	0.4437
10:90842035:C:G	50	100	1	0.299
10:90842590:G:A	50	100	1	0.299
10:90842616:T:C	50	100	1	0.4441
10:90842641:G:A	50	100	1	0.3019
10:90842664:C:A	50	100	1	0.05901
10:90842909:C:G	50	100	0.98	0.05574
10:90843211:G:A	50	100	1	0.299
10:90843388:G:A	50	100	1	0.2988
10:90844382:G:A	50	100	1	0.3322
10:90844500:C:T	50	100	1	0.06663
10:90844675:C:T	46	100	1	0.0167
10:90844765:G:T	31	96.8	0.94	0.0216
10:90845362:G:A	50	100	1	0.0748
10:90845504:A:G	50	100	1	0.03268
10:90845607:C:T	50	100	0.99	0.303
10:90846070:T:C	50	100	1	0.08188
10:90846158:T:G	50	100	1	0.1411
10:90847040:C:T	50	100	0.97	0.01634
10:90847053:T:A	50	100	1	0.02033
10:90847423:T:C	50	100	1	0.02088
10:90847676:A:G	50	100	1	0.02923
10:90848276:G:A	50	100	1	0.1167
10:90848282:G:A	50	100	0.98	0.07044
10:90849039:A:G	50	100	1	0.01089
10:90849549:G:A	50	100	0.99	0.3007
10:90849841:A:G	50	100	1	0.3028
10:90850119:A:G	50	100	1	0.1411
10:90850261:C:T	50	100	0.97	0.02342
10:90850288:A:G	50	98	1	0.4415
10:90850375:A:G	50	100	1	0.01888
10:90850832:T:C	50	100	1	0.05882
10:90851207:T:G	50	100	0.96	0.01779
10:90851335:G:A	50	100	1	0.01888
10:90851377:C:T	50	100	0.88	0.02378
10:90851477:C:T	50	100	1	0.02887
10:90851478:G:A	50	100	0.99	0.06046
10:90851815:C:T	50	100	0.98	0.03976
10:90852438:G:C	50	100	0.99	0.2355
10:90853470:C:T	50	98	0.99	0.2956
10:90853475:T:C	50	100	0.98	0.01289
10:90853660:T:C	50	100	1	0.2948
10:90854645:G:A	50	100	1	0.1805
10:90855197:T:C	50	100	1	0.01924
10:90855428:T:C	50	98	1	0.3475
10:90855903:A:C	50	100	1	0.1803
10:90857852:T:C	50	100	1	0.07462
10:90857902:T:C	50	98	1	0.2948
10:90858003:G:C	50	100	1	0.02705
10:90858098:C:A	50	100	1	0.01561
10:90858447:C:T	50	100	1	0.1449
10:90858859:A:G	50	100	1	0.1211
10:90859132:G:A	50	100	0.99	0.2565
10:90859404:T:G	50	100	1	0.4428
10:90860391:G:C	50	100	1	0.4426
10:90860675:C:T	50	100	1	0.01525
10:90860916:C:T	50	100	0.98	0.01362
10:90860940:C:T	50	100	1	0.06609
10:90861032:A:G	50	100	1	0.4443
10:90861716:G:C	50	100	1	0.1803
10:90862337:T:C	50	100	1	0.01743
10:90862669:T:C	50	100	0.99	0.2948
10:90863470:G:A	50	100	0.87	0.01434
10:90863691:G:C	50	100	1	0.1803
10:90863996:C:T	50	100	1	0.2012
10:90864727:G:A	50	100	0.93	0.05084
10:90864913:T:C	50	100	1	0.4444
10:90865212:T:G	50	100	0.99	0.2948
10:90865388:C:T	50	100	0.99	0.2331
10:90866301:A:G	50	100	1	0.01816
10:90866770:T:A	50	100	0.9	0.01725
10:90866810:T:C	50	100	0.99	0.2378
10:90867134:A:T	50	100	1	0.01816
10:90867825:C:T	50	100	1	0.01816
10:90868174:T:C	50	100	1	0.4426
10:90868500:G:A	50	100	1	0.0846
10:90868558:G:A	50	100	1	0.01816
10:90869069:T:C	50	100	0.94	0.01816
10:90869173:G:T	50	100	1	0.03177
10:90869527:T:C	50	100	1	0.0138
10:90869637:A:G	50	100	1	0.01816
10:90869985:A:T	50	98	0.74	0.0345
10:90870486:C:T	50	100	0.98	0.2242
10:90870766:T:C	50	98	1	0.3473
10:90871487:G:A	50	98	1	0.1774
10:90871714:T:C	50	100	0.99	0.2952
10:90871926:C:T	50	100	0.99	0.01507
10:90871972:T:C	50	100	0.99	0.01707
10:90872021:G:A	50	100	0.74	0.01979
10:90872151:G:C	50	100	0.99	0.01707
10:90873142:T:G	50	100	0.99	0.2406
10:90873804:T:C	50	100	1	0.3511
10:90874028:C:T	50	100	0.9	0.01434
10:90874595:C:G	50	100	1	0.01634
10:90874626:A:G	50	100	1	0.4415
10:90875180:T:C	50	100	1	0.02324
10:90875679:G:A	50	100	0.98	0.01761
10:90875760:A:G	50	100	1	0.02033
10:90875869:G:A	50	100	0.97	0.0187
10:90876121:C:G	50	100	1	0.02197
10:90876648:G:A	50	100	0.98	0.01707
10:90876969:C:A	50	100	0.99	0.2627
10:90877396:G:A	50	100	1	0.1812
10:90878076:T:C	50	100	1	0.1218
10:90878257:T:C	50	100	1	0.01634
10:90878470:A:G	50	100	0.99	0.2627
10:90878648:C:T	50	100	1	0.2952
10:90878773:A:G	50	100	1	0.1218
10:90879147:T:G	50	100	0.96	0.0187
10:90880424:T:G	50	98	1	0.2954
10:90880727:T:A	50	100	1	0.07462
10:90881879:G:C	50	100	0.99	0.2426
10:90882230:C:T	50	100	1	0.07407
10:90883729:G:T	50	100	0.98	0.01271
10:90884083:T:G	50	100	1	0.2952
10:90884134:G:C	50	100	0.95	0.01707
10:90884276:C:T	50	100	0.95	0.01707
10:90884615:G:A	49	100	1	0.2952
10:90884886:C:T	50	100	1	0.04793
10:90885416:A:G	50	100	0.88	0.02705
10:90885603:G:A	50	98	1	0.301
10:90885930:A:G	50	100	0.99	0.24
10:90886765:A:G	50	100	1	0.2402
10:90886965:G:T	50	96	0.98	0.3656
10:90886968:G:T	50	100	1	0.1905
10:90887156:T:A	50	100	1	0.01416
10:90887367:A:G	50	100	1	0.01797
10:90888267:T:C	50	100	1	0.4415
10:90888436:T:C	50	100	1	0.1812
10:90888593:G:A	50	100	1	0.0138
10:90889174:G:T	50	98	1	0.2402
10:90889396:G:A	50	100	1	0.02033
10:90889541:G:A	50	100	1	0.0659
10:90889611:G:T	50	100	1	0.4415
10:90890027:T:C	50	100	1	0.4415
10:90890166:G:A	50	100	1	0.4415
10:90890221:T:C	50	100	1	0.01416
10:90890362:T:C	50	100	1	0.181
10:90890837:A:G	50	100	1	0.01416
10:90891040:A:G	50	100	1	0.4419
10:90891722:G:A	50	100	1	0.4415
10:90892037:G:C	50	100	1	0.181
10:90892814:C:T	50	100	1	0.4444
10:90893034:T:A	50	98	0.99	0.01144
10:90893093:G:A	50	100	0.99	0.0561
10:90893362:C:T	50	100	1	0.3519
10:90893406:C:G	50	100	1	0.01743
10:90893477:A:G	50	100	1	0.01761
10:90894590:C:T	50	100	1	0.3531
10:90895802:T:A	50	100	0.99	0.2627
10:90895809:T:A	50	100	1	0.05937
10:90895811:A:G	50	100	1	0.05937
10:90895855:C:A	50	100	1	0.03958
10:90896756:G:A	50	100	1	0.4446
10:90897211:T:A	50	100	0.98	0.01779
10:90897240:T:C	50	100	1	0.03631
10:90898229:A:G	50	100	1	0.01344
10:90898633:A:G	50	100	0.99	0.03413
10:90900108:T:C	50	100	0.99	0.2941
10:90900945:C:T	50	100	0.99	0.1449
10:90901248:A:G	50	100	1	0.0354
10:90902018:C:T	50	100	0.99	0.1186
10:90902521:C:T	50	100	0.94	0.01688
10:90902666:C:A	50	100	0.86	0.01416
10:90903038:A:G	50	100	1	0.01616
10:90903103:A:G	50	100	1	0.4419
10:90903351:C:T	50	100	1	0.4426
10:90903789:T:G	50	100	1	0.05628
10:90904820:A:G	50	100	0.95	0.01507
10:90905122:A:G	50	100	0.95	0.01507
10:90905182:T:A	50	100	0.99	0.1583
10:90906026:T:C	50	100	1	0.02705
10:90906080:T:G	50	100	0.98	0.03522
10:90906169:G:A	50	100	0.95	0.01525
10:90906236:T:C	50	100	1	0.02705
10:90906926:T:A	50	100	1	0.4648
10:90907418:T:C	50	100	0.99	0.2144
10:90907530:C:G	50	100	1	0.03595
10:90907630:T:C	50	100	0.99	0.2144
10:90907639:A:G	50	98	0.86	0.01634
10:90907745:C:A	50	100	0.99	0.1581
10:90908050:C:T	50	100	0.99	0.2171
10:90908272:A:G	50	100	0.99	0.2952
10:90908517:G:T	50	100	0.99	0.2162
10:90908659:T:G	50	100	1	0.02705
10:90908976:G:A	50	100	0.98	0.01888
10:90909195:G:A	50	100	1	0.05937
10:90909562:T:C	50	98	1	0.3707
10:90909813:G:A	50	100	0.95	0.01507
10:90910571:G:A	49	100	0.99	0.2168
10:90910702:C:T	50	100	1	0.01743
10:90911075:C:T	50	100	0.88	0.04267
10:90912807:T:C	50	100	0.99	0.3769
10:90913263:T:C	50	100	0.95	0.01725
10:90913613:T:G	50	100	0.99	0.2168
10:90913686:A:G	50	100	1	0.0138
10:90913850:T:C	50	100	0.99	0.217
10:90914112:A:G	50	100	0.96	0.01888
10:90914114:C:A	50	100	1	0.01416
10:90914279:A:G	50	100	0.97	0.01616
10:90916370:T:C	50	100	0.99	0.2952
10:90916818:T:C	50	100	0.98	0.05864
10:90917987:G:C	50	100	0.99	0.01743
10:90918059:A:G	50	100	1	0.06681
10:90918060:C:T	50	100	0.99	0.01761
10:90918264:G:A	50	100	1	0.03958
10:90918302:A:G	50	100	0.99	0.1463
10:90918970:C:T	50	100	0.99	0.06645
10:90918987:A:T	50	98	0.6	0.02814
10:90918991:A:T	50	80	0.89	0.1505
10:90919008:A:G	50	94	0.99	0.3791
10:90919307:C:A	50	100	0.95	0.01507
10:90919873:G:C	50	98	0.98	0.455
10:90919930:C:A	50	100	0.98	0.02378
10:90920700:G:A	50	100	0.9	0.02142
10:90921044:T:C	50	100	0.98	0.01434
10:90921172:A:G	50	96	0.96	0.272
10:90921447:G:A	50	100	0.99	0.01162
10:90922303:C:A	50	96	0.97	0.3998
10:90922478:C:G	50	96	0.96	0.4011
10:90922520:T:C	50	100	0.94	0.03268
10:90922527:A:T	50	100	0.98	0.02142
10:90922612:A:G	50	100	0.91	0.1167
10:90923647:G:A	50	100	0.97	0.03558
10:90924000:A:T	50	100	0.96	0.08769
10:90924005:C:G	49	100	0.89	0.04212
10:90924006:C:T	50	100	0.96	0.08805
10:90924037:G:A	50	98	0.96	0.04938
10:90924108:A:G	50	98	0.94	0.1329
10:90925193:C:G	50	100	0.97	0.01688
10:90925196:G:T	50	100	0.95	0.07081
10:90925731:C:A	50	100	0.92	0.01743
10:90925956:C:T	50	98	0.93	0.4366
10:90926040:T:C	50	98	0.91	0.08932
10:90926171:A:G	50	100	0.91	0.06427
10:90926471:G:A	50	96	0.8	0.05755
10:90926664:A:G	50	94	0.76	0.04448
10:90926725:A:G	50	94	0.82	0.102
10:90926832:C:G	50	98	0.82	0.04975
10:90926838:A:T	50	94	0.93	0.08061
10:90926895:A:T	50	82	0.8	0.3333
10:90926986:A:G	50	98	0.86	0.03849
10:90927061:C:T	50	92	0.85	0.1607
10:90927368:C:G	50	96	0.94	0.4675
10:90927660:G:C	50	100	0.98	0.01198
10:90927664:G:A	50	98	0.98	0.03195
10:90928072:C:A	50	100	0.97	0.05882
10:90928319:A:G	50	100	0.97	0.0866
10:90928541:A:G	50	100	0.95	0.3037
10:90928585:G:A	50	100	0.92	0.06681
10:90929377:T:C	50	100	0.99	0.07752
10:90929505:C:T	50	100	0.97	0.1728
10:90929546:G:A	50	98	0.88	0.02397
10:90929601:G:A	50	100	0.99	0.01307
10:90930133:C:T	50	100	0.99	0.07789
10:90930270:A:C	50	100	0.97	0.07117
10:90930278:G:A	50	100	1	0.03377
10:90930809:G:C	50	100	0.99	0.1109
10:90931185:C:G	50	100	0.97	0.2242
10:90931315:A:C	50	100	0.98	0.4306
10:90931637:A:G	50	100	0.87	0.02651
10:90932029:G:A	50	100	1	0.03304
10:90932106:C:T	50	100	0.99	0.07807
10:90932290:T:A	50	100	0.98	0.4397
10:90932810:G:A	50	100	1	0.03286
10:90932877:G:A	50	100	1	0.03304
10:90933024:G:C	50	100	1	0.02959
10:90933602:A:G	50	100	1	0.04575
10:90933618:A:G	50	100	0.71	0.0158
10:90933846:T:C	50	100	0.98	0.2358
10:90933990:A:G	50	100	0.98	0.3315
10:90934873:G:C	50	100	1	0.01198
10:90935126:C:T	50	100	0.99	0.03359
10:90935280:A:G	50	100	0.95	0.01797
10:90935950:G:A	50	100	0.98	0.3139
10:90936562:A:C	50	100	1	0.01289
10:90936802:A:G	50	100	0.98	0.313
10:90937052:G:A	50	100	0.99	0.03268
10:90937532:C:A	50	100	0.87	0.02705
10:90937790:G:A	50	100	0.99	0.03159
10:90937888:G:A	50	98	0.73	0.02614
10:90937897:G:A	50	100	0.98	0.1505
10:90937956:A:C	50	100	1	0.07916
10:90938135:A:G	50	100	1	0.01198
10:90938392:T:C	50	100	0.99	0.11
10:90938494:C:T	50	100	0.96	0.09386
10:90938512:T:C	50	100	0.99	0.1102
10:90938514:G:A	50	100	1	0.01216
10:90938747:C:T	50	100	0.97	0.03486
10:90939075:A:G	50	100	1	0.07934
10:90939460:G:A	50	100	1	0.01198
10:90939609:C:T	50	100	1	0.07988
10:90939648:T:C	50	100	0.98	0.1718
10:90939649:G:A	50	100	0.86	0.02596
10:90939717:G:A	50	100	0.98	0.0797
10:90939786:T:G	50	100	1	0.09259
10:90939799:G:A	50	98	0.95	0.4316
10:90940068:G:A	50	100	1	0.01198
10:90940103:A:G	50	100	0.98	0.01616
10:90940159:G:C	50	100	1	0.01198
10:90940933:C:A	50	98	0.94	0.05864
10:90941406:T:C	50	100	0.98	0.3862
10:90941558:C:T	50	96	0.84	0.04339
10:90941611:C:G	50	100	0.98	0.01071
10:90941633:C:G	50	100	0.99	0.4886
10:90941696:G:T	50	98	0.96	0.0443
10:90941805:T:C	50	100	1	0.08279
10:90941829:T:C	50	100	0.99	0.49
10:90941837:A:G	50	100	0.99	0.49
10:90942004:G:A	50	100	0.98	0.01071
10:90942016:C:T	50	100	0.99	0.4978
10:90942139:A:C	50	100	0.98	0.4795
10:90942290:G:A	50	100	0.98	0.396
10:90942354:A:C	50	98	0.99	0.1216
10:90942356:A:C	50	90	0.93	0.2841
10:90942357:C:A	49	89.8	0.94	0.2934
10:90942374:G:C	50	100	0.97	0.01071
10:90942945:C:T	49	98	0.84	0.0216
10:90943029:T:A	50	100	1	0.4764
10:90943212:G:A	50	100	1	0.03922
10:90943213:G:C	50	100	1	0.03922
10:90943725:C:T	50	100	1	0.48
10:90943852:C:G	50	100	0.99	0.01507
10:90944151:C:T	50	100	1	0.3954
10:90944165:T:C	50	100	1	0.3954
10:90944453:G:A	50	98	0.87	0.03014
10:90944465:C:T	50	100	0.99	0.01507
10:90944510:G:A	50	100	1	0.3918
10:90944717:G:C	50	100	1	0.4804
10:90944760:T:G	50	100	1	0.4802
10:90945111:C:T	50	100	1	0.48
10:90945112:G:T	50	100	1	0.03105
10:90945152:C:T	50	100	1	0.4336
10:90945158:A:G	50	100	1	0.03922
10:90945281:T:G	50	100	1	0.0846
10:90945652:G:A	50	100	1	0.4067
10:90945693:C:T	50	100	1	0.02796
10:90945752:G:A	50	100	1	0.01525
10:90946119:C:T	50	100	1	0.48
10:90946287:C:T	50	100	1	0.48
10:90946348:C:A	50	100	1	0.4294
10:90946734:G:A	50	100	1	0.4648
10:90946949:C:T	50	100	0.99	0.0285
10:90947429:G:T	50	100	1	0.3956
10:90947826:T:C	50	100	1	0.01525
10:90947829:G:A	50	100	1	0.01162
10:90947935:G:A	50	100	0.72	0.01198
10:90948095:G:C	50	100	0.98	0.01071
10:90948261:C:A	50	100	1	0.09622
10:90948389:C:T	50	100	1	0.03922
10:90948453:G:C	50	100	1	0.01198
10:90948864:C:T	50	100	1	0.4648
10:90948893:T:G	50	96	0.94	0.1636
10:90948940:G:C	50	96	0.97	0.1977
10:90949002:G:C	50	100	1	0.466
10:90949023:C:T	50	100	1	0.4648
10:90949044:G:C	50	100	1	0.4648
10:90949366:G:A	50	100	1	0.3962
10:90949380:C:T	50	100	1	0.4648
10:90949392:G:A	50	100	1	0.4648
10:90949619:T:A	50	100	0.99	0.0285
10:90949646:A:T	50	100	1	0.465
10:90949735:C:T	50	100	1	0.465
10:90949793:T:C	50	98	1	0.3956
10:90949798:T:A	50	98	1	0.3956
10:90949940:A:G	50	100	1	0.465
10:90949990:A:G	50	100	0.96	0.1104
10:90949991:A:G	50	100	1	0.3949
10:90950034:C:T	50	100	1	0.465
10:90950231:A:G	50	100	1	0.3956
10:90950406:G:A	50	100	1	0.465
10:90950430:G:C	50	100	1	0.03922
10:90950756:A:C	50	100	1	0.465
10:90950809:G:A	50	100	1	0.0305
10:90951021:C:T	50	100	0.99	0.02869
10:90951107:T:A	50	100	1	0.1
10:90951253:C:A	50	100	1	0.01344
10:90951266:T:G	50	100	1	0.09967
10:90951299:C:T	50	100	1	0.465
10:90951480:G:A	50	98	1	0.01198
10:90951536:A:G	50	100	1	0.435
10:90951539:G:A	50	100	0.99	0.465
10:90951621:A:T	49	100	1	0.4655
10:90951842:C:T	50	100	1	0.465
10:90951866:T:C	50	100	1	0.4802
10:90951925:G:A	50	100	1	0.4659
10:90952199:T:A	50	100	1	0.08442
10:90952364:G:T	50	100	1	0.4352
10:90952471:G:T	50	100	1	0.09967
10:90952495:G:A	50	98	1	0.4768
10:90952713:A:G	50	100	1	0.09967
10:90952785:T:G	50	100	1	0.465
10:90952953:C:T	50	100	1	0.465
10:90953127:T:G	48	100	0.78	0.01434
10:90953145:C:T	45	100	1	0.01198
10:90953272:G:T	49	100	1	0.465
10:90953857:G:A	50	100	1	0.0305
10:90953896:C:T	50	98	0.85	0.02941
10:90953913:C:T	50	100	1	0.01525
10:90954041:A:G	50	100	0.97	0.1106
10:90954054:A:G	50	100	1	0.02033
10:90954157:T:C	50	100	1	0.01198
10:90954257:G:A	50	100	1	0.01525
10:90954342:G:A	50	100	1	0.01543
10:90954358:C:A	50	100	0.99	0.02723
10:90954465:C:T	50	100	0.99	0.06681
10:90954530:T:A	50	100	1	0.01198
10:90954545:A:G	50	100	1	0.465
10:90954567:C:G	50	100	1	0.465
10:90954576:A:G	50	100	1	0.465
10:90954696:G:C	50	100	1	0.465
10:90954724:G:A	50	100	0.99	0.0285
10:90954848:T:C	50	100	1	0.08497
10:90954883:T:C	50	100	1	0.4648
10:90955002:G:A	50	100	1	0.0837
10:90955035:A:C	50	100	0.99	0.01035
10:90955100:G:A	50	100	1	0.465
10:90955111:C:T	50	100	1	0.01525
10:90955130:C:G	50	100	1	0.465
10:90955169:C:T	50	98	0.93	0.01779
10:90955200:A:G	50	100	1	0.465
10:90955286:A:T	50	100	1	0.01525
10:90955309:C:A	50	100	1	0.01525
10:90955311:G:A	50	100	1	0.465
10:90955320:T:C	50	100	1	0.467
10:90955662:T:C	50	100	1	0.4648
10:90955791:T:C	46	93.5	1	0.48
10:90955798:G:T	48	97.9	0.97	0.01035
10:90955906:A:G	49	89.8	1	0.465
10:90956027:A:T	50	100	1	0.4648
10:90956094:A:C	50	100	1	0.4648
10:90956112:T:C	50	100	1	0.4648
10:90956315:A:T	50	100	0.99	0.3353
10:90956340:T:G	50	100	1	0.4657
10:90956475:C:A	50	100	1	0.03068
10:90956541:G:A	50	100	1	0.4621
10:90956573:G:A	50	100	1	0.03922
10:90956755:C:T	50	100	0.94	0.02669
10:90956775:C:T	50	100	1	0.4671
10:90956776:T:G	50	100	1	0.467
10:90956821:G:A	50	100	1	0.4651
10:90956834:T:C	50	100	1	0.4651
10:90956862:C:T	50	100	1	0.4651
10:90956972:C:T	50	100	1	0.4641
10:90957201:A:G	50	100	1	0.4107
10:90957358:C:T	50	100	1	0.4651
10:90957360:C:T	50	100	1	0.4651
10:90957465:C:A	50	100	1	0.3949
10:90957513:T:A	50	100	1	0.03922
10:90957695:C:T	50	100	1	0.4343
10:90957932:G:A	50	100	0.99	0.01071
10:90957938:G:A	50	100	1	0.465
10:90958065:T:G	50	100	0.88	0.02378
10:90958074:T:G	50	100	1	0.4109
10:90958206:C:T	50	100	1	0.465
10:90958217:A:T	50	100	1	0.08442
10:90958470:G:A	50	100	1	0.4653
10:90958472:A:C	50	100	1	0.4109
10:90958529:G:T	50	100	1	0.465
10:90958557:T:A	50	100	1	0.465
10:90958585:G:A	50	100	1	0.01852
10:90958651:G:C	50	100	0.99	0.01035
10:90958711:A:G	50	100	1	0.465
10:90958900:G:A	50	100	1	0.3956
10:90959019:C:G	50	100	1	0.3956
10:90959188:A:T	50	100	1	0.01162
10:90959318:T:A	50	100	1	0.4109
10:90959394:T:A	50	100	1	0.08442
10:90959448:G:T	50	100	1	0.411
10:90959582:C:T	50	100	1	0.465
10:90959640:C:T	50	100	0.99	0.01071
10:90959781:G:A	50	100	1	0.4651
10:90959816:C:T	50	100	1	0.4651
10:90959827:C:T	50	100	1	0.4109
10:90959970:G:A	50	100	1	0.4651
10:90960008:T:C	50	100	1	0.3956
10:90960403:A:G	50	100	1	0.465
10:90960730:C:G	50	100	1	0.4107
10:90960731:T:A	50	100	0.88	0.02433
10:90960873:A:G	50	100	1	0.4109
10:90960883:A:T	50	100	1	0.4651
10:90960933:C:T	50	100	1	0.4651
10:90961012:T:C	50	100	1	0.0118
10:90961099:G:A	50	100	1	0.4105
10:90961105:C:T	50	100	1	0.4653
10:90961132:G:C	50	100	0.99	0.06772
10:90961169:A:C	50	100	1	0.4653
10:90961246:G:A	50	100	1	0.4653
10:90961248:A:G	50	100	1	0.4107
10:90961385:G:A	50	100	1	0.4653
10:90961500:A:T	50	100	1	0.4651
10:90961540:C:A	50	100	1	0.0305
10:90961562:T:C	50	100	1	0.124
10:90961577:C:G	50	100	1	0.4651
10:90961715:G:A	50	100	1	0.0305
10:90961722:C:T	50	100	1	0.4651
10:90961777:G:T	50	100	1	0.4099
10:90961900:T:G	50	100	1	0.4653
10:90962409:A:G	50	100	1	0.465
10:90962655:G:A	50	100	1	0.465
10:90962725:G:A	50	100	1	0.124
10:90963040:G:A	50	100	1	0.3911
10:90963170:C:T	50	100	1	0.4651
10:90963512:C:T	50	100	1	0.0285
10:90963563:T:C	50	100	1	0.4343
10:90963649:T:C	50	100	1	0.4651
10:90963684:G:A	50	100	1	0.4107
10:90963686:G:T	50	100	1	0.4105
10:90963705:T:C	50	100	1	0.1242
10:90963707:C:T	50	100	1	0.01997
10:90963738:A:C	50	100	1	0.4651
10:90963781:G:A	50	100	1	0.4107
10:90963870:C:A	50	100	1	0.03922
10:90963904:G:A	50	100	1	0.01053
10:90963961:C:T	50	100	1	0.4103
10:90963962:A:G	50	100	1	0.4657
10:90964014:G:A	50	100	0.93	0.0167
10:90964051:A:G	50	100	1	0.4103
10:90964107:A:G	50	100	1	0.4653
10:90964267:G:A	50	100	0.99	0.09641
10:90964268:G:T	50	100	1	0.01071
10:90964280:G:A	50	100	1	0.4653
10:90964419:T:G	50	100	1	0.4339
10:90964528:A:G	50	100	1	0.4653
10:90964689:C:G	50	100	1	0.4653
10:90965139:C:T	50	100	1	0.0955
10:90965252:T:A	50	100	1	0.01144
10:90965317:C:T	50	100	1	0.3985
10:90965454:C:A	50	100	1	0.0955
10:90965475:A:G	50	100	1	0.0118
10:90965820:G:A	50	100	1	0.01943
10:90965858:C:T	50	100	0.99	0.06772
10:90966297:G:C	50	100	1	0.4334
10:90966324:C:A	50	100	1	0.0955
10:90966658:T:C	50	100	1	0.01071
10:90966718:C:T	50	100	0.96	0.01707
10:90967429:C:T	50	100	1	0.3954
10:90967624:A:G	50	100	0.99	0.4294
10:90967725:A:G	50	100	1	0.0118
10:90968040:A:T	50	100	1	0.4942
10:90968041:T:G	50	100	1	0.4942
10:90968136:C:A	50	100	1	0.01307
10:90968142:G:T	50	100	1	0.4423
10:90968267:C:T	50	100	1	0.3985
10:90968874:G:C	50	100	1	0.04357
10:90969297:G:A	50	100	1	0.3987
10:90969348:A:G	50	100	1	0.08442
10:90969470:C:T	50	100	1	0.03177
10:90969594:C:A	50	100	1	0.08333
10:90969684:G:A	50	100	1	0.01035
10:90969936:T:A	50	100	1	0.02959
10:90970011:A:G	49	100	1	0.03177
10:90970267:C:T	50	100	1	0.0118
10:90970475:C:T	50	98	1	0.1238
10:90970491:C:A	50	98	1	0.4007
10:90970760:G:T	50	100	0.99	0.3306
10:90971038:C:T	50	100	0.96	0.3947
10:90971175:C:T	50	100	1	0.4639
10:90971227:G:A	50	100	0.97	0.0118
10:90971317:A:G	50	100	0.92	0.03177
10:90971545:A:C	43	97.7	0.91	0.01471
10:90971552:A:C	44	100	0.98	0.03105
10:90971593:G:A	49	93.9	1	0.08497
10:90971823:A:T	50	100	1	0.01652
10:90972251:G:C	50	100	1	0.04357
10:90972390:T:C	50	100	1	0.02959
10:90972469:T:C	50	100	1	0.4
10:90972524:A:G	50	100	1	0.3967
10:90972582:T:C	50	100	1	0.02959
10:90972739:C:T	50	100	1	0.0118
10:90972886:T:C	50	100	1	0.04357
10:90972909:T:A	50	100	1	0.4439
10:90973172:G:C	50	100	1	0.08497
10:90973193:C:T	50	100	1	0.423
10:90973408:T:C	50	100	1	0.4441
10:90973817:T:C	50	100	0.85	0.01943
10:90973870:G:A	50	100	0.99	0.0443
10:90973939:G:A	50	100	1	0.04357
10:90974424:G:A	50	100	1	0.3969
10:90974560:T:C	50	100	1	0.4003
10:90974955:G:C	50	100	1	0.01525
10:90975096:C:T	50	100	1	0.0118
10:90975262:G:A	50	100	1	0.4003
10:90975716:A:G	50	100	1	0.4399
10:90975745:C:T	50	100	1	0.0118
10:90975822:C:T	50	100	0.94	0.02633
10:90976439:G:C	50	100	0.96	0.01797
10:90976656:G:A	50	100	1	0.01652
10:90977001:A:T	50	100	1	0.443
10:90977916:G:A	50	100	1	0.02923
10:90977962:C:T	50	100	1	0.08497
10:90978097:G:A	50	100	1	0.02923
10:90978318:G:A	50	100	1	0.02923
10:90978349:A:G	50	100	0.97	0.4737
10:90978381:A:G	50	100	1	0.4993
10:90978422:T:C	50	100	1	0.02923
10:90979091:G:A	50	100	0.91	0.01198
10:90979443:T:C	50	100	1	0.0167
10:90979617:T:C	50	100	0.95	0.1169
10:90979682:C:T	50	98	0.96	0.01198
10:90979711:A:C	50	100	0.99	0.02869
10:90980933:C:T	50	100	1	0.08424
10:90981034:G:A	50	100	1	0.01797
10:90981472:A:G	50	100	1	0.01289
10:90981495:A:G	50	100	1	0.0167
10:90981960:T:C	50	100	1	0.4181
10:90982533:G:C	50	100	1	0.02923
10:90982567:A:T	50	100	1	0.01289
10:90982965:C:T	50	100	1	0.3181
10:90983493:G:A	50	100	1	0.4208
10:90983611:T:C	50	100	1	0.02923
10:90983844:G:T	50	100	0.9	0.01162
10:90983863:C:T	50	100	1	0.02796
10:90983949:T:C	50	100	0.99	0.02524
10:90983959:C:A	50	100	0.93	0.01816
10:90984023:T:C	50	100	1	0.01035
10:90984035:G:T	50	100	0.94	0.01688
10:90984056:T:C	50	100	1	0.02923
10:90984376:G:A	50	100	1	0.0167
10:90984548:C:T	50	100	1	0.05483
10:90984987:A:G	50	100	1	0.4541
10:90985108:C:A	50	100	1	0.4483
10:90985646:T:G	50	100	1	0.08479
10:90985873:C:A	50	100	1	0.4016
10:90985951:A:G	50	100	1	0.4869
10:90985961:A:T	50	100	1	0.08479
10:90986036:C:A	50	100	1	0.402
10:90986220:A:C	50	100	1	0.01834
10:90986487:G:C	50	100	1	0.4016
10:90986525:C:T	50	100	1	0.01017
10:90986548:T:G	50	100	1	0.01017
10:90986737:A:G	50	100	0.96	0.01961
10:90987211:C:T	50	100	1	0.08424
10:90987300:A:C	50	100	1	0.02869
10:90987425:G:T	50	100	0.69	0.01017
10:90987596:T:C	50	100	1	0.4477
10:90987644:T:C	50	100	1	0.01779
10:90987885:T:C	50	100	1	0.01198
10:90988073:C:T	50	98	1	0.4196
10:90988074:C:G	50	98	0.98	0.2367
10:90988194:A:G	48	95.8	0.99	0.4424
10:90988216:A:G	50	100	0.99	0.0915
10:90988269:G:C	50	100	1	0.1267
10:90988341:A:G	50	100	1	0.06645
10:90988392:C:G	50	100	1	0.01906
10:90988455:T:A	50	98	1	0.09768
10:90988495:T:A	49	100	1	0.02669
10:90988639:C:T	50	100	1	0.04593
10:90988648:T:C	50	100	1	0.04593
10:90989041:G:T	50	100	1	0.01307
10:90989136:C:T	50	100	0.99	0.04829
10:90989150:T:C	50	100	1	0.04575
10:90989275:C:T	50	100	1	0.04575
10:90989747:T:G	50	100	0.98	0.08479
10:90989918:T:G	50	96	1	0.4167
10:90990150:T:G	50	100	1	0.1293
10:90990161:C:T	50	100	1	0.01307
10:90990281:T:G	50	100	1	0.1293
10:90990738:T:C	50	100	1	0.1013
10:90990747:G:A	50	100	0.96	0.01761
10:90990867:T:C	50	100	1	0.1438
10:90990877:T:C	50	100	1	0.09786
10:90991139:C:G	50	98	1	0.01507
10:90991262:C:T	50	100	0.99	0.1156
10:90991321:G:A	50	100	1	0.1156
10:90991427:G:A	50	100	1	0.1156
10:90991643:C:T	49	100	1	0.04593
10:90991718:G:A	48	89.6	0.98	0.1122
10:90991769:G:A	48	95.8	0.99	0.1191
10:90991783:C:T	50	100	1	0.01035
10:90991845:A:T	48	100	0.97	0.01834
10:90991856:A:T	50	96	0.82	0.03395
10:90991916:C:T	50	100	1	0.01035
10:90992025:A:G	50	100	1	0.1156
10:90992035:A:G	50	100	1	0.1156
10:90992103:C:T	50	100	1	0.1156
10:90992132:C:T	50	100	1	0.1156
10:90992138:T:C	50	100	0.89	0.01452
10:90992214:A:G	50	100	1	0.1156
10:90992478:T:C	49	100	0.86	0.05102
10:90992540:C:A	50	98	1	0.04611
10:90992573:G:A	50	100	1	0.1649
10:90992684:G:A	50	100	1	0.1156
10:90992921:G:T	50	100	1	0.1156
10:90993058:C:G	50	98	1	0.03105
10:90993083:C:G	50	100	1	0.02687
10:90993645:C:T	50	100	1	0.01035
10:90993964:A:G	50	100	1	0.08497
10:90994042:G:C	50	100	0.99	0.3404
10:90994064:T:C	50	100	0.98	0.1632
10:90994180:A:G	50	100	1	0.01071
10:90994210:C:T	50	100	0.77	0.01216
10:90994508:C:T	50	100	1	0.04611
10:90995635:T:C	50	100	1	0.01289
10:90996010:C:T	50	98	1	0.01507
10:90996036:T:C	50	98	1	0.03105
10:90996453:C:A	50	100	0.98	0.455
10:90996488:A:T	50	100	1	0.0463
10:90996583:G:A	50	100	1	0.01743
10:90996624:G:T	50	98	0.96	0.1708
10:90996781:C:T	50	100	1	0.04593
10:90996858:A:C	50	100	1	0.04611
10:90997080:G:C	50	100	0.98	0.2709
10:90997259:C:T	50	98	0.95	0.2357
10:90997639:C:T	50	98	0.96	0.3008
10:90997666:A:G	50	100	0.99	0.08969
10:90998056:G:A	50	100	0.99	0.4239
10:90998388:G:A	50	100	0.99	0.0394
10:90998510:C:A	50	100	0.98	0.4998
10:90998741:T:C	50	100	0.99	0.03159
10:90998749:A:G	50	100	0.96	0.04394
10:90999052:C:T	50	100	0.99	0.03159
10:90999181:A:T	50	98	1	0.08515
10:90999226:G:A	50	100	0.96	0.03377
10:90999330:G:A	50	98	1	0.08715
10:90999400:C:A	50	100	0.98	0.0216
10:90999667:A:G	50	100	1	0.2191
10:91000027:A:G	50	98	0.98	0.08279
10:91000351:T:C	50	100	0.96	0.0394
10:91000518:G:A	50	98	0.92	0.07317
10:91000564:C:A	50	100	1	0.04012
10:91000760:C:T	50	100	0.98	0.4818
10:91000762:T:A	50	100	0.98	0.0305
10:91000838:T:C	50	100	1	0.02832
10:91001003:C:A	50	100	1	0.03849
10:91001302:G:C	50	100	0.98	0.02832
10:91001492:G:C	50	98	0.99	0.0866
10:91003108:C:T	50	100	0.99	0.1173
10:91003311:C:T	50	100	0.99	0.3889
10:91003658:A:G	50	100	0.91	0.01235
10:91004008:T:G	50	100	0.98	0.4252
10:91004016:A:T	50	100	0.98	0.01325
10:91004624:G:C	50	100	0.98	0.03214
10:91004633:T:C	50	100	0.99	0.4811
10:91004703:A:G	50	100	0.99	0.3736
10:91006139:T:G	50	100	0.92	0.05065
10:91006647:A:G	50	100	1	0.03794
10:91007020:A:G	50	98	0.95	0.04448
10:91007121:T:C	50	98	0.99	0.431
10:91007182:T:C	50	100	1	0.03776
10:91007443:G:A	50	98	0.98	0.09023
10:91007614:C:T	50	100	0.9	0.01053
10:91008595:C:T	50	100	0.99	0.482
10:91008734:T:C	50	98	0.97	0.05773
10:91009772:T:C	50	98	0.99	0.319
10:91009858:T:C	50	98	1	0.2057
10:91009903:T:C	50	100	1	0.4817
10:91009990:C:T	50	100	1	0.4815
10:91010294:A:C	50	100	0.99	0.09078
10:91010388:A:T	50	100	1	0.4818
10:91010665:C:T	50	100	0.99	0.09078
10:91011281:T:C	50	98	1	0.05846
10:91012057:C:A	50	98	1	0.06627
10:91012611:C:T	50	100	1	0.219
10:91012765:C:A	50	98	1	0.05792
10:91012786:T:C	50	100	0.99	0.04394
10:91013492:G:A	50	100	0.91	0.01997
10:91013725:T:C	50	100	0.99	0.04394
10:91013752:G:T	50	100	0.99	0.06354
10:91013821:T:A	50	98	0.99	0.0581
10:91013881:C:T	50	100	0.99	0.09114
10:91013929:G:A	50	100	0.99	0.08987
10:91013996:C:T	50	98	0.99	0.04375
10:91014071:G:A	50	98	0.98	0.08715
10:91014534:G:A	50	100	0.99	0.09114
10:91014674:C:G	50	100	0.99	0.05792
10:91015057:A:G	50	98	1	0.06028
10:91015115:T:C	50	100	0.97	0.1046
10:91015161:C:T	50	98	1	0.2099
10:91015616:C:T	50	98	0.99	0.4267
10:91015854:T:C	50	100	1	0.09114
10:91016627:A:G	50	98	1	0.06009
10:91016888:C:A	50	100	0.88	0.02033
10:91016902:T:C	50	100	0.99	0.04412
10:91016978:T:C	50	100	1	0.2157
10:91017148:C:T	50	100	0.84	0.01089
10:91017209:C:A	50	98	1	0.06009
10:91017596:A:C	50	100	0.99	0.04412
10:91017945:C:G	50	100	0.99	0.207
10:91018008:G:A	50	98	1	0.05773
10:91018026:T:C	50	98	1	0.431
10:91018347:G:C	50	98	0.99	0.04375
10:91018665:T:C	50	100	0.98	0.09132
10:91018958:A:G	50	98	1	0.05773
10:91019381:T:C	50	100	1	0.03195
10:91019466:C:T	50	98	0.99	0.4797
10:91019576:T:C	50	98	0.99	0.4768
10:91019767:G:A	50	100	0.94	0.01017
10:91019823:T:C	50	100	0.99	0.4185
10:91019946:A:T	50	96	1	0.04285
10:91020026:T:C	50	100	0.97	0.01144
10:91020038:G:A	50	100	0.95	0.01035
10:91020645:A:G	50	100	1	0.03086
10:91020866:T:G	50	100	0.97	0.01616
10:91020882:T:C	50	100	0.99	0.01852
10:91021069:C:T	50	100	0.99	0.08969
10:91021211:C:T	50	100	0.94	0.09314
10:91021291:T:G	50	100	1	0.03123
10:91021385:A:G	50	98	0.97	0.02288
10:91021717:T:A	50	98	0.97	0.06336
10:91022198:A:T	50	98	0.96	0.2351
10:91022370:T:C	50	100	0.92	0.02923
10:91022610:T:G	50	100	0.96	0.08896
10:91022718:C:T	50	100	0.92	0.02887
10:91023011:A:G	50	100	0.95	0.06137
10:91023020:G:A	50	100	0.97	0.06481
10:91023036:T:G	50	100	0.97	0.04793
10:91023056:G:A	50	100	0.99	0.1284
10:91023215:C:G	50	100	1	0.02451
10:91023397:C:T	50	100	1	0.01017
10:91023756:A:G	50	100	0.98	0.2288
10:91024386:G:A	50	100	1	0.02433
10:91024432:T:C	50	100	0.96	0.01126
10:91025037:G:T	50	100	0.97	0.05483
10:91025110:C:G	50	100	0.98	0.2282
10:91025163:A:T	50	100	1	0.1077
10:91025221:G:T	50	100	0.95	0.08442
10:91025252:G:T	50	100	1	0.02415
10:91025260:T:C	50	100	0.99	0.1077
10:91025453:G:A	50	100	0.99	0.06554
10:91025659:G:A	50	100	0.97	0.03849
10:91025818:C:T	50	100	0.94	0.01489
10:91026676:T:C	50	100	0.97	0.03903
10:91026712:C:T	50	100	1	0.02415
10:91026713:A:G	50	100	1	0.02433
10:91027006:A:G	50	100	0.99	0.09459
10:91027051:T:C	50	100	1	0.02415
10:91027054:C:T	50	100	1	0.02415
10:91027250:C:T	50	100	1	0.02324
10:91027350:C:G	50	100	0.99	0.09332
10:91027356:A:G	50	98	0.98	0.2397
10:91027736:T:A	50	98	0.99	0.09405
10:91027891:G:T	50	100	1	0.02433
10:91027926:G:T	50	100	0.94	0.01961
10:91027983:T:C	50	98	0.95	0.1634
10:91028031:G:A	50	100	0.96	0.03849
10:91028039:C:T	50	100	0.99	0.06917
10:91028173:C:T	50	98	0.95	0.1825
10:91028500:G:A	50	100	0.99	0.09368
10:91028503:T:A	50	100	0.99	0.06917
10:91028555:A:G	50	100	1	0.02433
10:91028637:C:T	50	100	0.98	0.07426
10:91028934:T:A	50	100	0.99	0.09405
10:91029163:C:T	50	100	0.99	0.01779
10:91029384:C:G	50	100	0.95	0.0374
10:91029435:A:G	50	100	0.99	0.02433
10:91029455:C:T	50	100	1	0.02433
10:91029521:G:A	50	98	0.98	0.2391
10:91029537:T:A	50	100	0.94	0.0699
10:91029575:T:C	49	100	0.97	0.2302
10:91029731:A:T	50	98	0.95	0.1452
10:91029949:C:T	50	100	1	0.02433
10:91030257:A:G	50	98	0.99	0.09386
10:91030266:G:A	50	98	0.98	0.06935
10:91030368:C:T	50	100	0.98	0.06935
10:91030420:T:C	50	98	0.94	0.1253
10:91030445:T:A	50	100	1	0.01362
10:91030478:A:G	50	98	0.98	0.0659
10:91030517:C:T	50	100	1	0.02433
10:91030833:T:C	50	100	1	0.02487
10:91031072:A:T	50	98	0.97	0.09277
10:91031269:A:G	50	100	1	0.02505
10:91031367:C:T	50	98	0.96	0.06808
10:91031409:G:A	50	94	0.97	0.4782
10:91031628:C:T	50	98	0.94	0.2821
10:91031759:G:A	50	100	0.94	0.1231
10:91032631:C:A	50	94	0.93	0.4624
10:91033283:A:T	50	96	0.92	0.461
10:91034421:C:G	50	94	0.94	0.3255
10:91034856:A:C	50	98	0.94	0.04103
10:91034867:C:A	49	98	0.9	0.1641
10:91035165:A:C	50	100	0.96	0.01489
10:91035265:C:G	50	100	0.93	0.03831
10:91035933:T:C	50	96	0.96	0.228
10:91035984:A:G	50	98	0.93	0.09985
10:91036024:C:A	50	92	0.89	0.3214
10:91036054:T:C	50	100	0.96	0.2275
10:91036138:T:C	50	94	0.98	0.1329
10:91036188:C:G	50	100	0.97	0.2024
10:91036487:T:C	50	100	0.97	0.1432
10:91036516:G:A	50	98	0.97	0.04521
10:91037154:G:A	50	100	0.99	0.04212
10:91037595:A:G	50	98	0.99	0.3401
10:91037722:C:T	50	98	0.99	0.0276
10:91038048:G:A	50	100	0.99	0.3785
10:91038076:G:A	50	98	1	0.341
10:91038178:A:G	50	98	1	0.3413
10:91038185:T:C	50	98	0.98	0.03686
10:91038363:G:A	50	100	1	0.1423
10:91038389:G:C	50	100	1	0.1422
10:91038862:A:G	50	98	0.97	0.03704
10:91039220:C:T	50	100	0.98	0.02723
10:91039315:A:C	50	100	0.98	0.02723
10:91039330:G:A	50	100	0.99	0.4762
10:91039442:C:G	50	100	0.97	0.02542
10:91039804:G:A	50	100	0.97	0.02723
10:91039919:G:A	50	100	1	0.4788
10:91039922:A:C	50	98	1	0.3322
10:91039945:C:T	50	100	1	0.01434
10:91040061:T:C	49	100	0.97	0.04829
10:91040086:C:T	50	98	0.99	0.01107
10:91040148:C:T	50	100	0.99	0.04212
10:91040417:T:G	50	100	1	0.1418
10:91040488:T:A	50	100	1	0.01434
10:91040498:A:G	50	100	1	0.4788
10:91040761:A:G	50	100	1	0.3135
10:91040989:C:G	50	100	1	0.142
10:91041397:C:A	50	100	1	0.01107
10:91041431:G:A	50	100	0.84	0.0581
10:91042226:A:G	50	100	1	0.142
10:91043022:G:A	50	100	0.98	0.03468
10:91043212:A:C	50	100	0.99	0.02832
10:91043263:G:C	50	100	0.99	0.1006
10:91043384:C:T	50	100	0.99	0.01888
10:91043765:G:C	50	100	1	0.3208
10:91043875:C:A	50	100	0.99	0.09967
10:91043882:C:T	50	100	0.99	0.01416
10:91043922:T:C	50	100	1	0.3199
10:91043957:G:T	50	96	0.87	0.07117
10:91044031:G:A	50	100	1	0.4537
10:91044182:G:A	50	100	1	0.3228
10:91044234:T:C	50	100	1	0.1492
10:91044235:G:A	50	100	1	0.1492
10:91044260:G:A	50	100	1	0.321
10:91044287:G:A	50	100	1	0.4379
10:91044308:G:C	50	100	1	0.1492
10:91044526:T:C	50	100	1	0.2449
10:91044797:G:C	50	100	1	0.1848
10:91044967:T:C	50	100	0.99	0.02524
10:91045064:G:A	50	100	1	0.02052
10:91045352:T:A	50	100	1	0.02052
10:91045427:G:A	50	100	1	0.2692
10:91045441:A:T	50	100	1	0.03468
10:91045685:G:A	50	100	1	0.01126
10:91045839:T:C	50	100	0.99	0.01053
10:91045947:A:G	50	100	1	0.1859
10:91045991:A:G	50	100	1	0.01053
10:91046145:T:A	50	100	1	0.1859
10:91046356:C:T	50	100	0.96	0.08751
10:91046457:T:G	49	100	1	0.2732
10:91046470:T:C	50	100	1	0.08733
10:91046595:T:C	50	100	1	0.2731
10:91046715:A:G	50	100	1	0.2731
10:91047472:T:C	50	100	1	0.2731
10:91047660:A:G	50	100	1	0.2732
10:91047834:C:T	50	100	1	0.03504
10:91048127:C:T	50	100	1	0.02524
10:91048157:G:T	50	100	1	0.08751
10:91048495:G:A	50	100	1	0.2382
10:91048507:T:C	50	100	1	0.2382
10:91048702:C:A	50	100	1	0.03486
10:91048771:T:A	50	100	1	0.01053
10:91048986:A:G	50	100	1	0.2382
10:91049066:G:A	50	100	1	0.01053
10:91049237:T:C	50	100	1	0.1509
10:91049387:C:A	50	100	1	0.03504
10:91049620:G:A	50	100	1	0.01053
10:91049631:G:A	50	100	1	0.02941
10:91049700:G:A	50	100	1	0.02033
10:91049737:G:A	50	100	1	0.2972
10:91049896:C:G	50	100	1	0.01035
10:91050329:G:A	50	100	1	0.2335
10:91050499:T:C	50	100	1	0.313
10:91050960:G:T	50	100	1	0.03504
10:91051001:C:G	50	100	1	0.368
10:91051350:C:T	50	100	1	0.1487
10:91051518:T:C	50	100	1	0.1487
10:91051589:A:G	50	100	1	0.3669
10:91051639:G:A	50	100	1	0.1487
10:91051699:G:A	50	100	1	0.1487
10:91051721:T:G	50	100	1	0.01906
10:91051768:C:T	50	100	1	0.1487
10:91052032:A:G	50	100	1	0.01816
10:91052259:G:T	50	100	1	0.02905
10:91052407:G:A	50	100	1	0.0906
10:91052455:T:C	50	100	1	0.03994
10:91052785:T:C	50	100	1	0.03994
10:91052893:G:T	50	100	1	0.01888
10:91053139:C:A	50	100	1	0.1487
10:91053147:C:A	50	100	1	0.3649
10:91053249:G:C	50	100	1	0.1487
10:91053410:T:C	50	100	1	0.1487
10:91053424:A:C	50	100	1	0.3139
10:91053539:G:C	50	100	1	0.01888
10:91053588:G:T	50	100	1	0.02015
10:91053761:T:A	50	100	1	0.1487
10:91053843:A:G	50	100	0.99	0.1478
10:91054071:A:G	50	100	1	0.1487
10:91054115:A:G	50	98	1	0.08007
10:91054120:A:G	50	100	0.92	0.08388
10:91054260:C:T	50	100	1	0.1487
10:91054274:C:T	50	100	1	0.3493
10:91054376:C:T	50	100	1	0.1418
10:91054461:A:T	50	100	1	0.1487
10:91054548:A:G	50	100	1	0.04012
10:91054688:C:T	50	100	1	0.02015
10:91054763:A:C	50	100	1	0.1487
10:91054768:T:C	50	100	1	0.1487
10:91054786:A:C	50	100	1	0.1487
10:91054816:T:C	50	100	1	0.3139
10:91054988:G:A	50	100	1	0.3666
10:91055012:A:T	50	100	1	0.1489
10:91055067:T:G	50	100	1	0.1712
10:91055268:G:A	50	100	1	0.02015
10:91055348:G:A	50	100	0.94	0.04938
10:91055697:G:A	47	87.2	0.97	0.3399
10:91056128:C:A	50	100	1	0.03994
10:91056342:T:A	50	100	1	0.1487
10:91056365:C:A	50	98	1	0.1487
10:91056376:A:C	50	100	1	0.01489
10:91056421:A:G	50	100	1	0.1487
10:91056426:G:A	50	100	1	0.1487
10:91056438:T:G	50	100	1	0.1487
10:91056439:T:C	50	100	1	0.1425
10:91056486:G:A	50	100	1	0.2977
10:91056545:T:G	50	100	0.99	0.1487
10:91056568:C:G	50	100	1	0.1487
10:91056572:C:T	50	100	0.84	0.0216
10:91056734:T:A	50	100	1	0.1487
10:91056760:A:G	50	100	1	0.02015
10:91056850:A:G	50	100	1	0.01816
10:91056858:T:C	50	100	1	0.1418
10:91057133:T:A	50	100	1	0.1487
10:91057344:G:A	50	100	1	0.02996
10:91057522:T:C	50	100	1	0.1487
10:91057642:A:G	50	100	1	0.01816
10:91057678:C:A	50	100	1	0.1489
10:91057723:T:C	50	100	1	0.02996
10:91057795:G:A	50	100	1	0.01834
10:91057850:C:T	50	100	1	0.01816
10:91058127:T:C	50	100	1	0.03994
10:91058216:T:C	50	100	1	0.03014
10:91058337:T:C	50	100	1	0.1487
10:91058491:G:A	50	100	1	0.3145
10:91058624:C:A	50	100	1	0.02996
10:91058666:T:C	50	100	1	0.1487
10:91059013:C:T	50	100	1	0.03994
10:91059590:A:G	50	100	0.99	0.2752
10:91059655:G:T	50	100	0.98	0.02887
10:91059668:G:T	50	100	0.99	0.4664
10:91059959:T:A	50	100	1	0.1276
10:91060068:T:C	50	100	1	0.04012
10:91060157:G:C	50	100	1	0.01888
10:91060381:A:C	50	100	1	0.1017
10:91060639:A:G	50	100	1	0.01888
10:91060660:C:T	50	100	1	0.1015
10:91060669:C:T	50	100	1	0.1015
10:91060885:G:A	50	100	1	0.1015
10:91061072:T:C	50	100	1	0.01888
10:91061111:T:A	50	100	1	0.08351
10:91061386:T:A	50	100	1	0.01888
10:91061812:A:C	50	100	1	0.1097
10:91061964:G:C	50	100	0.97	0.09386
10:91062162:G:A	50	100	0.92	0.01362
10:91062346:G:A	50	100	1	0.03522
10:91062388:A:G	50	100	1	0.03504
10:91062431:T:C	50	100	1	0.03522
10:91062583:C:T	50	100	1	0.03522
10:91062601:T:C	50	98	1	0.03522
10:91062610:C:T	47	87.2	0.95	0.05864
10:91062688:A:C	50	100	1	0.01888
10:91062849:G:A	50	98	1	0.03504
10:91062859:G:T	50	100	0.99	0.118
10:91062976:C:T	49	100	1	0.03504
10:91063179:G:A	50	100	0.99	0.04176
10:91063519:A:G	50	98	1	0.03522
10:91063653:A:T	50	100	0.99	0.03522
10:91063782:C:T	50	100	0.99	0.3157
10:91064164:G:A	50	98	1	0.1169
10:91064837:C:G	50	100	0.99	0.3662
10:91064984:A:G	50	100	1	0.1521
10:91065121:G:A	50	98	0.99	0.1167
10:91065516:T:G	50	100	1	0.0325
10:91065548:G:A	50	100	1	0.1487
10:91065553:A:T	50	100	1	0.1523
10:91065623:G:C	50	98	1	0.03867
10:91066185:T:G	50	100	1	0.07607
10:91066263:G:A	50	100	1	0.06082
10:91066309:A:G	50	100	0.98	0.1719
10:91066642:T:A	50	100	1	0.01071
10:91066756:G:C	50	100	1	0.01071
10:91066777:A:G	50	100	0.99	0.3299
10:91066800:A:C	50	100	1	0.06082
10:91066958:T:C	50	100	1	0.01071
10:91067314:G:A	50	100	1	0.01888
10:91067657:A:G	50	100	1	0.01071
10:91067737:T:C	50	100	1	0.06118
10:91068084:C:T	50	100	0.99	0.01761
10:91068231:A:G	50	100	1	0.07607
10:91068311:G:A	50	100	1	0.01525
10:91068345:C:G	50	100	0.98	0.05229
10:91068461:G:T	50	100	1	0.06118
10:91068502:C:T	50	94	1	0.07407
10:91068503:T:C	46	100	1	0.01525
10:91068734:C:T	50	100	1	0.01071
10:91068745:C:T	50	100	1	0.07589
10:91068829:A:G	50	100	0.94	0.01888
10:91069149:G:A	50	98	1	0.2553
10:91069187:C:T	50	100	0.97	0.01543
10:91069267:A:G	50	100	1	0.01525
10:91069337:T:C	50	100	1	0.01525
10:91069390:A:G	50	100	0.96	0.02959
10:91069423:T:C	50	100	1	0.02052
10:91069508:C:G	49	100	0.99	0.06082
10:91069556:G:A	50	98	1	0.1683
10:91069615:G:A	50	100	0.98	0.04139
10:91069644:A:G	49	100	1	0.01888
10:91070377:C:T	50	100	1	0.1418
10:91070503:C:A	50	100	0.99	0.1905
10:91070516:C:T	50	100	0.98	0.09096
10:91071043:C:T	50	98	1	0.01634
10:91071492:G:T	50	98	0.9	0.03794
10:91071682:G:A	50	100	1	0.3965
10:91071690:T:C	50	100	1	0.01688
10:91071932:C:T	50	100	1	0.02288
10:91072063:C:T	50	100	1	0.1422
10:91072131:C:G	50	100	0.98	0.04139
10:91072199:A:G	50	100	1	0.3974
10:91072489:G:T	50	100	1	0.3969
10:91073011:T:A	50	100	1	0.3348
10:91073243:T:C	50	100	1	0.3969
10:91073599:A:C	50	100	1	0.02796
10:91073611:T:C	50	100	0.75	0.01017
10:91073630:G:A	50	100	1	0.02233
10:91073734:C:T	50	100	1	0.02233
10:91073977:A:G	50	100	0.98	0.1004
10:91074001:T:C	50	100	1	0.02796
10:91074032:A:T	50	100	1	0.4143
10:91074055:G:A	50	100	0.98	0.1371
10:91074345:T:C	50	100	1	0.02288
10:91074367:G:T	50	100	1	0.01216
10:91074500:C:T	50	100	1	0.01924
10:91074576:C:T	50	100	1	0.01924
10:91074578:C:T	50	100	0.97	0.01761
10:91074623:T:C	50	100	1	0.02251
10:91074652:C:G	50	98	1	0.02233
10:91074677:A:G	50	98	1	0.2838
10:91074691:T:C	50	100	1	0.02796
10:91074795:G:A	50	100	1	0.03994
10:91074804:T:C	49	100	1	0.02814
10:91074850:G:A	49	98	1	0.3747
10:91074866:C:T	50	100	0.89	0.02487
10:91074919:C:T	50	100	1	0.02288
10:91075078:C:A	50	100	0.99	0.02778
10:91075103:A:G	50	100	0.98	0.01707
10:91075614:A:G	50	100	0.99	0.4139
10:91075821:T:G	50	100	0.97	0.03105
10:91075976:G:A	50	100	1	0.142
10:91076729:C:G	50	100	0.99	0.3355
10:91076772:T:C	50	100	1	0.02306
10:91076983:A:G	50	98	1	0.1151
10:91077006:G:A	50	98	0.98	0.4641
10:91077042:A:G	50	100	1	0.0118
10:91077070:C:T	50	100	1	0.0118
10:91077400:G:T	50	100	0.97	0.03958
10:91077420:C:G	50	100	0.97	0.04575
10:91077425:C:A	50	100	0.96	0.13
10:91077504:G:A	50	100	0.97	0.04575
10:91077623:A:G	50	100	0.97	0.04593
10:91077869:C:T	50	100	0.99	0.02451
10:91078868:T:C	50	98	1	0.03704
10:91078881:G:A	50	100	0.99	0.0285
10:91078887:A:G	50	100	1	0.02796
10:91078928:G:A	50	100	1	0.01198
10:91079019:C:G	50	100	0.99	0.3391
10:91079959:G:A	50	100	1	0.02796
10:91080102:T:A	50	96	0.98	0.258
10:91080107:A:T	50	100	0.99	0.1146
10:91080202:A:G	50	100	1	0.02796
10:91080491:A:G	50	100	0.99	0.3382
10:91080672:A:G	50	100	1	0.02796
10:91080860:C:A	50	100	1	0.02796
10:91080971:T:C	50	100	0.8	0.03014
10:91080991:A:G	50	100	1	0.02614
10:91081234:A:G	50	100	1	0.02796
10:91081651:T:C	50	100	1	0.01216
10:91081777:A:C	50	100	1	0.02814
10:91081781:G:T	50	100	0.96	0.1353
10:91081832:C:T	50	100	1	0.02814
10:91081852:T:G	50	100	1	0.02814
10:91082022:A:G	50	100	1	0.02814
10:91082165:A:C	50	100	1	0.02814
10:91082286:T:A	50	100	0.99	0.4541
10:91082428:C:T	50	100	1	0.01198
10:91082925:A:G	50	100	1	0.01198
10:91083104:G:T	50	100	1	0.0512
10:91083196:A:T	49	100	1	0.06318
10:91083294:T:G	50	100	1	0.02633
10:91083367:G:A	50	100	1	0.02633
10:91083370:G:T	50	100	1	0.02633
10:91083408:C:A	50	100	1	0.02687
10:91083445:G:T	50	100	1	0.03613
10:91083495:A:T	50	100	1	0.02633
10:91083742:A:G	50	100	1	0.02633
10:91083966:A:G	50	100	1	0.01198
10:91084084:T:C	50	100	1	0.02633
10:91084091:T:C	50	100	0.9	0.01434
10:91084100:C:T	50	100	1	0.02633
10:91084282:G:C	50	100	1	0.1147
10:91084607:C:T	50	100	1	0.4483
10:91084608:G:A	50	100	1	0.01216
10:91084868:T:G	50	100	1	0.02814
10:91085364:G:T	50	100	1	0.3328
10:91085520:G:A	50	100	1	0.01198
10:91086235:G:A	50	100	1	0.02633
10:91086335:T:C	50	100	1	0.02633
10:91086663:G:A	50	100	1	0.4542
10:91086807:T:C	50	100	0.96	0.02959
10:91087058:T:C	50	100	1	0.04993
10:91087838:T:C	50	100	1	0.02814
10:91088427:C:G	50	100	0.99	0.04139
10:91088547:A:G	50	100	0.99	0.2351
10:91088686:G:T	50	98	1	0.114
10:91088687:C:T	50	100	1	0.114
10:91088720:A:G	50	100	0.99	0.2353
10:91089054:C:T	50	100	0.99	0.2685
10:91089063:T:C	50	100	0.95	0.1024
10:91089088:T:C	50	100	1	0.02633
10:91089411:T:A	50	100	1	0.1144
10:91089466:C:T	50	100	1	0.02614
10:91089513:T:C	50	100	1	0.3355
10:91089559:G:A	50	100	1	0.02197
10:91089729:G:C	50	100	0.99	0.2346
10:91090459:A:C	50	100	0.96	0.1102
10:91090650:G:A	50	100	0.99	0.24
10:91090713:C:T	50	100	1	0.1144
10:91091177:T:G	50	100	1	0.02796
10:91091287:C:T	50	100	1	0.01144
10:91091574:A:T	50	100	0.99	0.3299
10:91091610:C:T	50	100	0.99	0.2391
10:91091762:C:T	50	100	1	0.01216
10:91091767:T:C	50	100	0.99	0.2691
10:91091930:C:T	50	100	1	0.02614
10:91092143:T:A	50	100	1	0.01198
10:91092439:G:C	50	100	0.99	0.268
10:91092681:G:A	50	100	1	0.02469
10:91092832:C:T	50	100	1	0.02614
10:91093302:C:T	50	100	1	0.3297
10:91093394:A:G	50	100	1	0.01198
10:91093874:C:T	50	100	0.99	0.2397
10:91094200:G:A	50	100	1	0.1146
10:91094411:A:C	50	100	1	0.02796
10:91094589:C:G	50	100	1	0.02796
10:91094615:A:C	50	100	0.99	0.2682
10:91095392:A:G	50	100	0.99	0.3295
10:91095430:C:G	50	100	0.98	0.1894
10:91095882:G:C	50	100	1	0.1144
10:91095964:A:G	50	100	1	0.02614
10:91096213:C:T	50	100	1	0.1146
10:91096215:T:C	50	100	1	0.01089
10:91096222:A:T	50	100	1	0.02832
10:91096498:T:C	50	100	0.98	0.2395
10:91096589:C:T	50	100	1	0.01198
10:91096637:A:G	50	100	1	0.02796
10:91096704:T:C	50	100	0.98	0.3319
10:91096720:T:C	50	100	0.89	0.01471
10:91096737:C:A	50	100	1	0.01235
10:91096804:G:A	50	100	1	0.02614
10:91096979:C:T	50	100	0.99	0.02015
10:91097130:C:T	50	100	1	0.1142
10:91097248:T:C	50	100	1	0.01235
10:91097391:C:G	50	100	0.98	0.2395
10:91097421:C:T	50	100	1	0.02614
10:91097486:G:A	50	100	1	0.02614
10:91097829:A:G	50	100	1	0.02796
10:91097930:A:G	50	100	0.91	0.01325
10:91097956:A:G	50	100	0.99	0.2696
10:91097976:T:A	50	100	1	0.01198
10:91098021:A:C	50	98	0.98	0.2734
10:91098122:A:G	50	100	1	0.02614
10:91098195:G:A	50	98	0.94	0.01707
10:91098425:T:A	50	100	0.99	0.1901
10:91100426:T:A	50	100	0.99	0.02796
10:91100524:A:G	50	96	0.96	0.2515
10:91100529:G:C	49	100	0.99	0.238
10:91101086:A:G	50	100	0.97	0.2669
10:91101325:A:C	50	100	0.85	0.03086
10:91101459:C:A	50	100	0.98	0.1066
10:91101740:T:C	50	100	0.82	0.02977
10:91102032:G:A	50	100	0.98	0.04085
10:91102584:A:C	50	100	0.96	0.2293
10:91102760:C:T	50	100	0.71	0.01017
10:91103006:T:C	50	100	0.92	0.2317
10:91104066:T:C	50	100	1	0.01107
10:91104276:C:T	50	94	0.89	0.1972
10:91104284:C:G	50	100	0.98	0.114
10:91105220:G:A	50	100	0.97	0.335
10:91105812:A:G	50	100	0.97	0.3341
10:91105892:C:T	50	100	1	0.1271
10:91106069:C:G	50	100	1	0.1253
10:91106411:G:C	50	98	0.94	0.1211
10:91106674:C:G	50	100	0.97	0.3308
10:91107085:T:C	50	100	1	0.1253
10:91107098:G:C	49	100	0.95	0.2046
10:91107506:T:A	50	100	0.97	0.3308
10:91108051:T:G	50	100	0.99	0.1253
10:91108061:C:T	50	100	0.82	0.08769
10:91108187:G:T	50	100	0.81	0.03722
10:91108292:T:G	50	100	0.99	0.1273
10:91108665:C:T	48	100	0.98	0.1186
10:91108700:G:A	48	93.8	0.94	0.2003
10:91109554:G:C	50	100	0.99	0.1187
10:91109797:G:C	50	100	0.99	0.1207
10:91110154:T:C	50	100	0.99	0.1207
10:91110347:T:C	50	100	0.94	0.1979
10:91110348:G:A	50	100	0.98	0.04139
10:91110541:A:G	50	100	0.94	0.1975
10:91110798:A:G	50	100	0.99	0.1209
10:91111150:G:A	50	100	0.99	0.1118
10:91111417:A:G	50	100	0.82	0.05773
10:91111470:G:C	50	100	1	0.1187
10:91111485:C:T	50	100	0.91	0.01253
10:91111962:G:T	50	100	0.94	0.01834
10:91112137:G:T	50	100	0.99	0.1189
10:91112369:C:T	50	100	0.98	0.1189
10:91112483:G:A	50	100	0.98	0.1191
10:91112697:G:T	50	94	0.91	0.3824
10:91112801:C:T	50	100	0.95	0.1186
10:91113062:T:C	50	100	0.96	0.06609
10:91113068:T:C	50	98	0.86	0.3253
10:91113108:G:C	50	98	0.87	0.3655
10:91113184:G:A	50	100	0.86	0.3528
10:91113387:A:G	50	100	0.72	0.1149
10:91114002:A:G	50	86	0.69	0.1425
10:91114062:T:C	50	90	0.65	0.1298
10:91114412:G:A	50	94	0.79	0.02124
10:91115327:A:T	50	100	0.92	0.01979
10:91115441:C:T	50	98	0.85	0.05501
10:91115856:G:A	50	98	0.87	0.01107
10:91115860:G:C	50	98	0.9	0.05719
10:91116072:C:G	50	100	0.79	0.02614
10:91116253:G:T	50	96	0.92	0.08751
10:91116258:G:A	50	98	0.97	0.06064
10:91116418:A:G	50	98	0.97	0.05919
10:91116968:T:A	50	96	0.98	0.3878
10:91117136:A:G	50	96	0.98	0.3969
10:91117141:G:A	50	98	0.98	0.3889
10:91117840:A:C	50	96	0.99	0.384
10:91117953:G:T	50	100	0.97	0.02633
10:91118296:G:A	50	100	0.96	0.02651
10:91118475:G:T	50	98	0.99	0.3911
10:91118587:C:T	50	98	1	0.06009
10:91118664:A:G	50	100	0.99	0.02052
10:91118769:C:T	50	100	0.96	0.02633
10:91119050:T:C	50	100	0.98	0.0158
10:91120280:G:A	50	98	0.81	0.04267
10:91120355:C:T	50	98	0.99	0.3341
10:91120445:C:A	50	100	1	0.06173
10:91120492:C:T	50	96	0.99	0.4365
10:91120826:A:G	50	96	0.99	0.417
10:91121082:C:T	50	100	1	0.06173
10:91121654:C:T	50	100	0.77	0.01834
10:91122071:C:T	50	100	1	0.06427
10:91122381:G:C	50	98	1	0.06718
10:91122431:G:A	50	100	1	0.06191
10:91122676:G:C	50	100	1	0.06409
10:91122731:C:T	50	100	1	0.06427
10:91122917:A:G	50	100	1	0.06409
10:91123373:C:T	50	100	0.98	0.4031
10:91123899:C:T	50	100	0.98	0.02487
10:91124014:T:G	50	100	0.96	0.02633
10:91124134:G:A	50	100	0.99	0.3956
10:91124180:G:A	50	100	0.92	0.03105
10:91124531:C:T	50	100	0.99	0.3947
10:91125130:T:C	50	100	0.98	0.02469
10:91125671:C:T	50	100	0.99	0.3958
10:91126363:C:T	50	100	0.98	0.3927
10:91127350:C:G	50	100	0.99	0.01943
10:91127493:C:T	50	100	0.98	0.3858
10:91127819:G:T	50	100	0.98	0.04593
10:91128128:C:T	50	100	0.98	0.03214
10:91128132:C:T	50	100	0.91	0.01997
10:91128139:C:T	50	100	0.99	0.3882
10:91128922:G:T	50	100	0.98	0.01997
10:91128960:G:A	50	98	0.99	0.01289
10:91128992:C:G	50	100	0.99	0.4464
10:91129151:T:A	50	100	0.99	0.3934
10:91129240:G:T	50	100	0.99	0.3929
10:91129449:A:C	50	100	1	0.3887
10:91129552:G:C	50	98	0.84	0.04503
10:91129629:T:A	50	100	0.75	0.01652
10:91130051:C:A	50	100	0.77	0.01561
10:91130878:C:T	50	100	0.99	0.03595
10:91130992:C:T	50	100	0.98	0.01997
10:91131160:T:C	50	100	1	0.4149
10:91131193:T:C	50	100	0.83	0.01144
10:91131283:G:A	50	98	0.74	0.03903
10:91131307:A:G	50	100	1	0.415
10:91131632:T:C	50	100	1	0.415
10:91131684:A:G	50	100	1	0.415
10:91131993:T:A	50	100	1	0.4
10:91132561:T:G	50	100	1	0.4152
10:91133010:T:A	50	100	1	0.4154
10:91133139:T:C	50	100	1	0.4154
10:91133185:T:C	50	100	1	0.4513
10:91133865:G:A	50	100	0.97	0.01979
10:91134613:C:T	50	98	1	0.455
10:91134649:C:A	50	100	1	0.4121
10:91134983:C:T	50	100	0.99	0.4121
10:91135271:A:G	50	100	0.77	0.01852
10:91135745:A:G	50	96	0.98	0.02215
10:91136237:A:G	50	98	1	0.415
10:91136336:G:A	50	100	1	0.4121
10:91136355:T:G	50	100	1	0.4552
10:91136752:T:C	50	100	1	0.01688
10:91136829:T:C	49	100	1	0.4009
10:91137213:C:G	49	100	1	0.01688
10:91137453:T:G	21	95.2	1	0.3989
10:91137591:T:C	50	100	1	0.3978
10:91137669:G:T	50	100	1	0.3978
10:91137720:A:T	50	100	1	0.3978
10:91138391:C:T	50	100	1	0.4005
10:91138482:G:A	50	100	1	0.3978
10:91139232:G:T	50	100	1	0.4001
10:91139643:A:G	50	100	1	0.4535
10:91139864:C:T	50	100	1	0.3854
10:91140021:T:C	50	100	1	0.3853
10:91140095:C:A	50	100	1	0.01344
10:91140099:T:C	50	100	0.99	0.3854
10:91140436:A:G	50	100	1	0.3853
10:91140694:C:T	50	100	1	0.3883
10:91140717:C:G	50	94	0.81	0.04321
10:91140740:C:A	50	98	1	0.3869
10:91141343:G:A	50	100	1	0.3876
10:91141435:A:G	50	100	1	0.01235
10:91141490:C:A	50	100	1	0.3876
10:91142045:G:A	50	98	0.99	0.01398
10:91142450:G:A	50	100	0.98	0.02433
10:91142832:A:G	50	100	1	0.3863
10:91143106:A:C	50	98	0.99	0.4419
10:91143459:C:T	50	100	0.97	0.3199
10:91143879:C:A	50	94	0.74	0.1743
10:91144921:C:T	50	100	0.99	0.01344
10:91145145:C:T	50	100	0.98	0.3727
10:91145925:G:A	50	90	0.92	0.4887
10:91146057:C:T	50	94	0.86	0.4552
10:91147113:C:T	50	96	0.73	0.0325
10:91147264:A:G	50	98	0.76	0.01761
10:91147493:C:G	50	98	0.63	0.01471
10:91147852:G:T	50	98	0.83	0.1567
10:91148075:A:G	50	100	0.93	0.08606
10:91148289:T:C	50	100	0.94	0.02052
10:91148507:C:T	50	100	0.87	0.08261
10:91148509:G:T	50	100	0.94	0.0207
10:91148560:C:T	50	100	0.98	0.01307
10:91148613:A:G	50	100	0.94	0.06663
10:91148783:C:G	50	98	0.95	0.06681
10:91148827:C:A	50	100	0.95	0.04611
10:91149278:C:T	50	100	0.88	0.05283
10:91150022:G:A	50	98	0.96	0.1629
10:91150097:G:C	50	100	0.93	0.1017
10:91150554:A:G	50	100	0.92	0.01816
10:91150573:G:A	50	100	0.99	0.01053
10:91150773:G:C	50	100	0.96	0.0463
10:91150888:T:C	50	100	0.93	0.06554
10:91150944:G:A	50	100	0.93	0.03341
10:91150950:C:T	50	100	0.88	0.01561
10:91151065:T:C	50	98	0.88	0.01017
10:91151066:A:T	50	100	0.96	0.0463
10:91151067:G:A	50	100	0.98	0.08624
10:91151068:T:G	50	100	0.96	0.0463
10:91151597:A:G	50	100	0.97	0.04666
10:91151676:A:C	50	100	0.97	0.04666
10:91151717:G:A	50	98	0.97	0.1643
10:91151835:T:C	50	100	0.98	0.08642
10:91152236:T:C	50	100	0.96	0.07498
10:91152831:G:A	50	98	0.98	0.1015
10:91153016:A:C	50	100	0.99	0.08624
10:91153723:C:T	50	100	0.99	0.04902
10:91153735:T:C	50	98	0.95	0.2164
10:91153737:C:T	50	98	0.99	0.1641
10:91153876:T:C	50	100	0.99	0.08751
10:91154136:G:T	50	100	0.92	0.01834
10:91154152:A:G	50	100	0.98	0.01525
10:91154199:A:C	50	100	0.98	0.01652
10:91154346:T:C	50	100	0.92	0.01743
10:91154348:C:A	50	100	0.98	0.01652
10:91154445:C:T	49	95.9	1	0.04121
10:91154486:T:C	49	100	0.87	0.0256
10:91154566:T:G	50	94	0.8	0.03395
10:91154568:T:G	50	86	0.77	0.1138
10:91154572:G:T	45	86.7	0.76	0.1527
10:91154665:T:C	50	98	0.97	0.2249
10:91155792:C:G	50	96	0.98	0.3108
10:91155930:T:C	50	100	0.99	0.01525
10:91155941:C:T	50	100	0.98	0.01652
10:91156127:C:T	50	100	0.99	0.01652
10:91156221:T:C	49	100	0.99	0.08678
10:91156232:C:G	49	100	0.99	0.08678
10:91156399:G:A	50	100	0.99	0.01652
10:91156487:T:C	50	100	1	0.2233
10:91156804:G:A	50	100	1	0.2838
10:91157042:G:T	50	100	0.98	0.06354
10:91157512:C:T	50	100	0.92	0.03177
10:91158168:A:C	50	96	0.98	0.2224
10:91158264:T:C	50	100	0.98	0.06463
10:91158403:C:T	50	100	0.99	0.01652
10:91159046:T:C	50	100	1	0.04121
10:91159331:G:T	50	100	1	0.2422
10:91159420:G:A	50	100	0.99	0.0187
10:91159499:G:T	50	100	1	0.2229
10:91159555:C:T	50	100	1	0.02741
10:91159556:C:A	50	100	0.89	0.01598
10:91159557:C:T	50	100	0.89	0.0158
10:91160415:A:T	50	100	1	0.2422
10:91160595:T:G	50	98	0.99	0.1216
10:91160740:G:A	50	98	0.9	0.01561
10:91160777:G:C	50	100	1	0.01525
10:91161150:C:T	50	100	1	0.01652
10:91161290:T:C	50	100	1	0.01525
10:91161457:A:G	50	100	0.98	0.1334
10:91161603:A:G	50	100	0.99	0.05084
10:91162041:C:G	50	100	0.89	0.05428
10:91162092:A:C	50	100	1	0.01652
10:91162327:G:A	49	100	0.68	0.01216
10:91162697:G:A	50	100	0.98	0.06354
10:91162710:C:T	50	100	1	0.04593
10:91163170:G:C	50	100	0.99	0.06899
10:91163300:A:G	50	100	0.96	0.07498
10:91163563:C:G	50	100	0.99	0.01888
10:91163815:C:T	50	100	1	0.0463
10:91164088:G:A	50	100	0.98	0.05065
10:91164131:C:T	50	100	1	0.0167
10:91164193:G:A	50	100	1	0.01525
10:91164271:A:G	49	100	1	0.0167
10:91164596:G:C	50	100	0.96	0.01598
10:91164641:C:T	50	100	1	0.02415
10:91164778:T:C	50	100	0.98	0.05084
10:91164843:T:C	50	100	1	0.01525
10:91164958:G:A	50	100	1	0.01652
10:91164968:C:T	50	100	1	0.01652
10:91165158:T:C	50	100	1	0.04611
10:91165166:T:C	50	100	1	0.08769
10:91165284:A:G	50	100	1	0.0354
10:91165586:C:T	50	100	1	0.08769
10:91165676:C:T	50	100	1	0.04611
10:91165854:C:A	50	100	1	0.01634
10:91166135:A:G	50	100	1	0.01634
10:91166236:C:A	50	98	0.84	0.01053
10:91166519:C:T	50	100	0.97	0.04739
10:91166558:T:G	50	100	0.99	0.3571
10:91166943:G:A	50	100	0.99	0.02378
10:91166964:G:A	50	100	1	0.01634
10:91166971:A:T	50	100	1	0.01507
10:91167015:C:T	50	100	1	0.01634
10:91167146:G:A	50	100	1	0.01634
10:91167496:C:A	50	100	0.97	0.0472
10:91167510:A:G	50	100	0.99	0.3751
10:91167667:C:A	50	98	0.99	0.222
10:91167774:T:C	50	98	0.96	0.01489
10:91167848:C:T	50	100	0.98	0.05084
10:91168143:C:G	50	100	1	0.01634
10:91168270:T:C	50	100	1	0.08805
10:91168448:T:C	50	100	1	0.01634
10:91168797:G:A	50	100	1	0.01507
10:91168957:A:T	47	93.6	0.98	0.2349
10:91169074:A:C	50	100	0.99	0.01507
10:91169766:G:A	50	98	0.98	0.2217
10:91171251:A:G	50	100	1	0.04611
10:91171535:G:A	50	98	0.96	0.1605
10:91171944:T:C	50	100	0.98	0.01943
10:91172001:C:T	50	96	0.99	0.3079
10:91172163:G:A	50	100	1	0.02705
10:91172349:G:T	50	100	1	0.04811
10:91172612:C:G	50	100	1	0.2605
10:91173180:A:G	50	98	1	0.3397
10:91173252:G:T	50	100	0.99	0.06391
10:91173342:G:A	50	100	1	0.4308
10:91173984:A:G	50	100	0.99	0.06373
10:91174169:G:A	50	98	1	0.3535
10:91174569:T:C	50	100	1	0.08987
10:91174725:C:T	50	100	1	0.04793
10:91174836:G:A	50	100	1	0.09005
10:91174970:G:C	50	100	1	0.3535
10:91175117:T:C	50	98	1	0.02723
10:91175121:T:C	50	100	0.98	0.01035
10:91175289:G:A	50	100	0.99	0.08878
10:91175860:A:G	50	98	0.99	0.1915
10:91175872:A:G	50	100	1	0.2602
10:91176101:G:T	50	100	0.98	0.06409
10:91176270:C:T	50	100	1	0.3333
10:91176295:G:C	50	98	0.99	0.2554
10:91176377:C:T	50	100	0.99	0.0118
10:91176406:A:G	50	100	1	0.3542
10:91176691:A:G	50	98	0.99	0.09005
10:91176923:G:A	50	100	0.99	0.1024
10:91176945:A:G	50	100	1	0.3631
10:91176956:T:C	50	100	0.79	0.01235
10:91177202:C:T	50	100	1	0.01561
10:91177203:A:G	50	84	0.98	0.07081
10:91177288:C:A	50	100	1	0.3355
10:91177364:T:A	50	100	1	0.04321
10:91177541:C:T	50	100	0.98	0.08969
10:91177615:G:A	50	100	1	0.3537
10:91177675:G:A	50	100	0.98	0.04829
10:91177689:G:A	50	100	0.99	0.1915
10:91177712:A:G	50	100	1	0.461
10:91177732:G:A	50	100	0.98	0.04067
10:91177758:T:C	50	100	1	0.4944
10:91178164:G:A	50	100	0.99	0.3618
10:91178262:C:T	50	100	0.98	0.2609
10:91178411:A:G	50	100	0.99	0.2602
10:91178424:C:G	50	100	1	0.08969
10:91178664:C:T	50	100	1	0.01289
10:91178708:C:T	50	100	0.99	0.2602
10:91178732:A:C	50	98	0.99	0.09132
10:91178779:T:A	50	100	0.97	0.01107
10:91178954:G:A	50	98	1	0.04321
10:91178955:G:A	50	100	0.99	0.3312
10:91179142:A:C	50	100	0.99	0.07062
10:91179183:T:G	50	100	0.99	0.07062
10:91179186:A:C	50	100	0.99	0.3627
10:91179196:C:G	50	100	0.98	0.05247
10:91179255:G:C	50	98	0.99	0.08533
10:91179333:A:T	50	100	0.99	0.3595
10:91179599:G:A	50	100	0.99	0.3535
10:91179769:T:C	50	100	0.88	0.06445
10:91179910:T:C	50	100	0.97	0.05374
10:91179947:C:G	50	100	0.99	0.3535
10:91179957:C:A	50	100	0.64	0.0118
10:91180276:T:G	50	100	0.99	0.3529
10:91180324:T:C	50	100	0.98	0.04085
10:91180945:T:C	50	98	0.98	0.08769
10:91181381:T:C	50	98	0.98	0.08642
10:91181922:A:C	50	100	0.99	0.4143
10:91182052:T:C	50	100	0.98	0.07081
10:91183555:G:T	50	100	0.98	0.09495
10:91184231:A:G	50	98	0.95	0.07716
10:91184457:A:G	50	100	1	0.01198
10:91184467:G:A	50	100	0.99	0.2707
10:91184901:A:G	50	100	0.99	0.3869
10:91185313:G:A	50	100	1	0.03522
10:91185432:A:G	50	100	1	0.2653
10:91185464:C:T	50	100	1	0.256
10:91185812:G:A	50	100	1	0.2562
10:91185840:G:A	50	100	1	0.2562
10:91185959:C:T	50	100	0.99	0.01162
10:91186022:T:C	50	100	0.98	0.05211
10:91186024:G:A	50	100	1	0.02251
10:91186067:A:G	50	100	1	0.0158
10:91186243:G:A	50	100	0.99	0.2562
10:91186270:G:A	50	100	1	0.2562
10:91186399:C:A	50	100	0.99	0.01162
10:91186425:G:A	50	100	1	0.2431
10:91186522:A:G	50	98	0.98	0.03794
10:91186544:A:G	50	90	0.96	0.2923
10:91186546:A:G	50	100	0.96	0.01816
10:91186558:A:G	50	100	0.98	0.08805
10:91186689:G:C	50	98	1	0.2798
10:91186690:G:T	50	98	1	0.2798
10:91186755:G:A	50	100	0.99	0.3655
10:91187157:G:T	50	100	1	0.07081
10:91187359:T:C	50	100	1	0.2914
10:91188076:G:A	50	100	1	0.07135
10:91188080:A:C	49	100	1	0.0236
10:91188167:A:G	50	100	0.99	0.08624
10:91188248:G:T	50	98	0.98	0.04357
10:91188266:C:T	50	96	0.94	0.0492
10:91188274:G:A	50	98	0.89	0.04321
10:91188445:G:A	50	100	1	0.2547
10:91188721:T:G	50	98	0.97	0.3983
10:91188947:A:T	50	100	1	0.01598
10:91189065:C:T	50	100	0.99	0.08624
10:91189246:C:T	50	100	1	0.2493
10:91189312:G:T	50	100	0.99	0.01162
10:91189375:G:C	50	100	1	0.03486
10:91189880:T:C	50	100	1	0.03686
10:91191414:A:G	50	100	1	0.01035
10:91191496:A:G	50	100	1	0.01271
10:91192083:T:A	50	100	0.99	0.4014
10:91192294:A:C	50	100	1	0.04303
10:91193052:C:A	50	100	1	0.2845
10:91193225:G:A	50	100	1	0.05211
10:91193269:C:A	50	100	1	0.2845
10:91193303:T:G	50	100	0.92	0.07044
10:91193395:A:G	50	100	1	0.0256
10:91193405:A:T	50	100	1	0.0256
10:91193548:C:A	50	100	1	0.03486
10:91193599:G:A	50	100	1	0.07062
10:91193915:G:A	50	100	1	0.2845
10:91194039:T:C	50	100	1	0.01035
10:91194088:A:G	50	100	1	0.05211
10:91194195:G:A	50	100	1	0.2845
10:91194329:C:T	50	100	0.96	0.04067
10:91194415:A:C	50	100	1	0.2485
10:91194599:T:C	50	100	1	0.2589
10:91194742:A:T	50	100	0.99	0.4018
10:91195372:C:G	50	100	0.99	0.4178
10:91195402:G:A	50	100	1	0.01816
10:91195485:T:G	49	98	0.89	0.07498
10:91195487:G:T	48	83.3	0.74	0.1098
10:91195509:C:T	50	100	1	0.02614
10:91195532:G:A	50	100	1	0.2476
10:91195628:G:T	50	100	1	0.01816
10:91195657:G:A	50	100	1	0.05229
10:91196246:G:T	50	100	1	0.02596
10:91196502:C:T	50	100	1	0.01816
10:91197276:G:C	50	100	0.99	0.01198
10:91197381:G:A	50	100	1	0.05247
10:91197465:G:A	50	100	1	0.2849
10:91197484:C:T	50	100	1	0.01162
10:91197505:A:G	50	100	0.99	0.03558
10:91197666:G:A	50	100	0.99	0.08696
10:91197978:T:C	50	100	0.65	0.01126
10:91198024:G:A	50	100	0.99	0.07044
10:91198742:A:G	50	98	0.99	0.05247
10:91198750:G:A	50	100	0.98	0.07044
10:91199028:A:G	50	100	0.99	0.03431
10:91199041:G:C	50	100	0.98	0.118
10:91199233:G:T	50	98	0.95	0.2504
10:91199306:G:A	50	98	1	0.01235
10:91199790:A:G	50	100	1	0.0138
10:91200122:C:T	50	98	0.98	0.197
10:91200136:C:T	50	100	0.99	0.3931
10:91200224:C:T	50	100	1	0.1561
10:91200327:C:T	50	100	0.99	0.3931
10:91200764:A:G	50	98	0.99	0.3929
10:91201547:T:G	50	100	1	0.01398
10:91201563:G:A	50	96	0.93	0.01216
10:91201729:T:C	50	100	1	0.01307
10:91202316:G:A	50	100	0.99	0.07534
10:91202787:A:G	50	100	0.96	0.03195
10:91203236:T:C	50	100	0.81	0.0207
10:91203376:G:T	50	96	0.94	0.01416
10:91203894:G:T	49	98	0.97	0.01525
10:91203926:C:T	49	100	1	0.01344
10:91204471:C:T	50	100	1	0.01071
10:91204516:C:T	50	100	0.99	0.07534
10:91204693:T:C	50	96	0.93	0.01216
10:91204720:C:T	50	100	0.99	0.3324
10:91204722:T:C	50	100	1	0.01344
10:91205361:G:C	50	100	0.98	0.05574
10:91205793:C:T	50	100	1	0.01307
10:91205833:T:C	50	100	0.99	0.3981
10:91205914:C:T	50	98	0.95	0.2003
10:91206396:A:G	50	100	0.96	0.01725
10:91206806:G:A	50	100	0.95	0.07553
10:91206823:C:T	50	100	1	0.04412
10:91206825:G:A	49	100	0.96	0.01725
10:91207212:G:A	50	100	0.99	0.398
10:91207274:T:G	50	100	0.99	0.04611
10:91207381:T:C	50	100	1	0.01307
10:91207501:A:G	50	96	0.93	0.01216
10:91207801:T:A	50	100	0.99	0.3326
10:91207822:G:T	50	100	0.99	0.3978
10:91208117:G:T	50	100	1	0.09314
10:91208518:G:T	50	100	0.99	0.06954
10:91208688:T:A	50	98	0.97	0.01525
10:91209192:C:T	50	100	1	0.09277
10:91211210:C:T	50	100	1	0.04375
10:91211778:G:A	50	100	1	0.1371
10:91211898:A:G	50	100	1	0.01362
10:91212094:C:T	50	100	1	0.01035
10:91212211:C:T	50	100	1	0.01271
10:91212550:T:C	50	100	1	0.01307
10:91212597:T:G	50	98	0.96	0.02233
10:91212651:C:A	50	100	1	0.01053
10:91212671:C:T	50	98	1	0.1376
10:91212862:C:T	50	100	0.99	0.3722
10:91212873:A:G	50	100	1	0.01271
10:91212965:C:G	50	98	0.97	0.02233
10:91213518:G:A	50	100	0.99	0.2682
10:91214972:T:G	50	100	0.98	0.3706
10:91215211:C:T	50	100	0.94	0.05556
10:91215276:T:C	50	100	0.96	0.3711
10:91215871:G:A	50	96	0.98	0.01416
10:91216378:A:G	50	96	0.93	0.07516
10:91216813:A:C	50	100	0.96	0.1672
10:91216856:T:C	50	98	1	0.06227
10:91217260:C:T	50	100	0.95	0.1409
10:91217268:T:C	50	100	0.95	0.1411
10:91217785:A:C	50	98	0.88	0.03141
10:91217855:T:C	50	98	1	0.06209
10:91218278:T:A	50	100	0.97	0.03377
10:91218335:G:A	50	100	0.91	0.04049
10:91218492:G:C	50	100	0.91	0.0138
10:91219419:G:A	50	100	0.98	0.1471
10:91219459:G:C	50	100	0.97	0.0906
10:91221016:C:T	50	100	0.96	0.14
10:91221435:A:G	50	100	0.65	0.01017
10:91221680:A:G	50	100	0.99	0.03395
10:91222481:G:A	50	100	1	0.136
10:91223151:G:A	50	100	0.99	0.2124
10:91223376:C:T	50	100	0.99	0.213
10:91224074:A:G	50	100	0.98	0.1193
10:91224298:A:G	50	100	0.99	0.07208
10:91224877:A:G	50	96	0.9	0.03322
10:91225026:G:A	50	100	1	0.136
10:91225418:A:G	50	100	0.94	0.01434
10:91225502:A:G	50	100	1	0.03032
10:91226405:C:T	50	100	1	0.01198
10:91226430:A:T	50	100	1	0.04902
10:91226864:C:G	50	100	1	0.1235
10:91227587:C:T	50	100	0.97	0.01071
10:91227753:C:T	50	98	1	0.1049
10:91228076:A:G	50	98	0.94	0.01434
10:91228489:G:A	50	100	0.88	0.01416
10:91228726:A:G	50	100	1	0.04593
10:91229767:C:A	50	100	1	0.0866
10:91229831:A:G	50	100	1	0.0748
10:91230069:G:A	50	100	0.99	0.2128
10:91230351:A:C	50	100	1	0.1236
10:91230846:C:G	50	100	0.98	0.04448
10:91231153:T:C	50	100	0.99	0.4179
10:91231750:G:A	50	100	0.99	0.01598
10:91232097:G:T	50	100	1	0.04902
10:91232575:A:G	50	100	1	0.1363
10:91233464:C:T	50	100	1	0.1236
10:91233529:C:T	50	100	1	0.1363
10:91234358:G:A	50	100	0.99	0.05356
10:91234877:C:G	50	100	1	0.1362
10:91235750:A:T	50	100	0.93	0.01271
10:91235823:A:G	50	100	0.99	0.3782
10:91236139:G:A	50	100	0.98	0.0285
10:91236260:G:C	50	100	1	0.1358
10:91236313:C:T	50	100	0.98	0.1403
10:91236348:C:A	50	100	1	0.1823
10:91236610:G:A	50	100	1	0.1304
10:91236702:G:A	50	100	1	0.136
10:91237040:C:G	50	100	1	0.1351
10:91237509:G:A	50	100	1	0.136
10:91237511:A:G	50	100	1	0.136
10:91238779:T:C	50	100	0.97	0.0354
10:91239042:A:T	50	100	1	0.04902
10:91239897:G:C	50	100	0.82	0.01071
10:91240189:A:C	50	100	1	0.04902
10:91240454:G:A	50	100	0.99	0.4568
10:91241224:G:A	50	100	0.97	0.0728
10:91241743:T:C	50	100	0.99	0.01144
10:91241980:G:A	50	100	0.88	0.05919
10:91242039:G:A	50	100	1	0.01216
10:91242563:G:A	50	100	1	0.03395
10:91242790:C:A	50	100	1	0.04902
10:91243041:T:G	50	100	1	0.03359
10:91243420:A:T	50	100	0.92	0.0118
10:91243445:A:G	50	100	0.99	0.124
10:91245068:C:T	50	100	1	0.1358
10:91245082:A:G	50	100	0.99	0.1402
10:91245700:C:T	50	98	0.99	0.3304
10:91245989:G:A	50	98	0.99	0.02052
10:91246127:T:A	50	100	1	0.1365
10:91247247:C:A	50	100	1	0.04902
10:91248026:T:C	50	100	1	0.1365
10:91248220:G:A	50	100	0.97	0.1008
10:91248307:G:T	50	100	1	0.1365
10:91248420:G:A	50	100	1	0.1338
10:91249410:T:C	50	98	0.96	0.01071
10:91249412:T:C	48	100	1	0.1258
10:91249645:C:T	50	100	1	0.1365
10:91250626:G:A	50	100	1	0.4009
10:91250699:A:G	50	100	1	0.1365
10:91250732:A:C	50	100	0.98	0.01616
10:91251100:T:A	50	100	1	0.0748
10:91251984:G:C	50	100	0.98	0.1164
10:91252013:A:C	50	100	0.99	0.2097
10:91252102:T:C	50	100	1	0.124
10:91252191:C:T	50	100	1	0.1365
10:91252375:T:G	50	100	1	0.04902
10:91252454:C:G	50	100	0.96	0.01089
10:91252528:C:G	50	100	1	0.1365
10:91252915:C:A	50	100	1	0.01271
10:91253211:G:T	50	98	0.98	0.2671
10:91253275:C:T	50	100	0.98	0.01616
10:91253288:G:A	50	100	0.99	0.4493
10:91253326:G:T	50	100	1	0.1367
10:91253360:T:C	50	98	1	0.1367
10:91253603:G:A	50	100	0.99	0.01888
10:91253605:G:A	50	100	0.9	0.04085
10:91253619:G:T	50	100	0.99	0.05428
10:91253724:G:A	50	100	0.99	0.1436
10:91253764:C:T	50	98	0.82	0.01452
10:91254076:C:A	50	100	1	0.1369
10:91254745:A:G	50	100	0.96	0.01761
10:91255098:G:A	50	98	0.99	0.02015
10:91255196:A:C	50	100	1	0.04902
10:91255322:T:A	50	100	0.98	0.122
10:91255644:C:T	50	100	1	0.1369
10:91255804:C:A	50	100	0.99	0.1369
10:91255961:G:A	50	100	1	0.1369
10:91256101:A:G	50	100	1	0.04902
10:91256313:T:G	50	100	1	0.1289
10:91256968:G:C	50	98	0.98	0.1652
10:91257140:G:A	50	100	1	0.0748
10:91257158:C:T	50	100	1	0.04557
10:91257516:G:A	50	100	1	0.04902
10:91258004:G:C	50	100	1	0.124
10:91258288:A:C	50	100	0.99	0.4557
10:91258314:A:G	50	100	1	0.1369
10:91258682:T:C	50	100	1	0.1289
10:91258721:G:A	50	100	0.9	0.01053
10:91259015:C:T	49	100	1	0.1289
10:91259115:G:C	50	100	0.97	0.03831
10:91259567:G:C	50	98	1	0.1371
10:91259598:C:T	50	100	1	0.05864
10:91259768:T:G	50	100	1	0.1369
10:91259891:G:T	50	98	0.98	0.1658
10:91259941:T:C	48	100	1	0.1369
10:91260201:T:C	50	100	1	0.1362
10:91261596:G:A	50	100	1	0.1369
10:91261853:G:A	50	100	1	0.1289
10:91261887:T:C	50	100	1	0.1369
10:91262001:A:C	50	100	1	0.01271
10:91262121:G:A	50	100	1	0.04902
10:91262190:G:T	50	100	1	0.1369
10:91262295:A:G	50	100	1	0.1369
10:91263237:G:A	50	100	1	0.01144
10:91265917:G:C	50	100	1	0.1369
10:91266529:T:C	50	100	1	0.1369
10:91266959:C:A	50	100	1	0.1289
10:91267239:T:G	50	100	0.99	0.2166
10:91267505:G:T	50	100	0.98	0.01616
10:91267696:T:G	50	100	1	0.1369
10:91268488:G:A	50	100	0.93	0.04303
10:91268511:T:C	50	100	0.98	0.01616
10:91268927:G:A	50	100	1	0.1369
10:91269614:T:G	50	100	1	0.1289
10:91270451:C:T	50	100	1	0.1369
10:91270477:C:T	50	100	1	0.01107
10:91270737:A:G	50	100	0.97	0.01779
10:91271200:G:A	50	100	0.99	0.01598
10:91271239:C:T	50	100	1	0.1077
10:91271309:G:A	50	100	0.99	0.05428
10:91271446:A:C	50	100	0.99	0.05428
10:91271525:A:G	50	100	1	0.1289
10:91271745:G:A	50	100	0.99	0.05428
10:91271920:T:C	50	100	1	0.04902
10:91271929:A:C	50	100	1	0.01888
10:91272250:T:A	50	100	1	0.1369
10:91272544:G:A	50	100	1	0.1289
10:91272700:G:A	50	100	1	0.03341
10:91273186:C:T	49	100	1	0.3967
10:91273256:A:G	50	100	0.98	0.1008
10:91273467:T:C	50	100	0.99	0.05428
10:91273650:T:C	50	100	0.99	0.01634
10:91274136:T:C	50	100	0.98	0.01616
10:91274556:G:A	50	100	1	0.1367
10:91274671:A:G	50	100	1	0.1367
10:91274985:A:G	50	100	0.98	0.01616
10:91275451:T:A	50	100	1	0.1367
10:91275486:G:A	50	100	0.96	0.01652
10:91275526:C:T	50	100	1	0.0492
10:91275579:T:C	49	100	1	0.01253
10:91275836:G:A	50	100	1	0.1367
10:91276379:T:C	50	100	0.98	0.01634
10:91276478:T:G	50	100	1	0.1242
10:91276634:G:C	50	100	1	0.1367
10:91276665:A:C	50	100	1	0.1367
10:91276958:A:T	50	100	1	0.1367
10:91277189:T:C	50	100	1	0.01253
10:91277225:C:T	50	100	1	0.1367
10:91277412:A:G	50	100	1	0.1367
10:91277414:A:G	50	100	1	0.1367
10:91277612:C:T	50	100	1	0.0305
10:91277652:A:G	50	100	0.98	0.118
10:91277853:A:G	50	100	0.99	0.2117
10:91277891:G:A	50	100	0.8	0.01035
10:91278050:A:G	50	100	0.99	0.02088
10:91278067:C:T	50	100	1	0.1367
10:91278773:G:A	50	100	0.99	0.3963
10:91279369:G:A	50	100	1	0.01452
10:91279519:C:T	50	100	1	0.02887
10:91280744:C:T	50	100	0.98	0.03577
10:91281316:T:C	50	100	1	0.01253
10:91281638:C:T	50	100	0.97	0.0532
10:91282112:T:C	50	100	0.99	0.05428
10:91282207:G:A	50	100	1	0.04902
10:91282494:T:G	50	100	1	0.1367
10:91283768:A:G	50	100	0.95	0.01434
10:91284101:T:C	50	100	0.98	0.124
10:91284172:A:T	50	100	1	0.124
10:91284666:C:T	50	100	1	0.01271
10:91285076:T:C	50	100	1	0.1369
10:91285170:A:G	50	100	0.99	0.05646
10:91285487:A:C	50	100	1	0.04902
10:91285706:A:G	50	100	0.98	0.01616
10:91285872:T:G	50	100	0.97	0.01271
10:91285906:C:T	50	100	0.87	0.01126
10:91285958:G:T	50	100	0.96	0.01271
10:91286360:C:T	50	100	0.98	0.01634
10:91287916:T:C	50	100	0.98	0.06155
10:91288191:A:G	50	100	0.98	0.06173
10:91288720:C:A	50	100	0.99	0.1383
10:91289171:G:C	50	100	0.99	0.01344
10:91289357:A:G	50	100	0.98	0.05211
10:91289544:G:T	50	100	0.98	0.01434
10:91289573:C:G	50	98	1	0.0817
10:91289693:A:G	50	98	0.99	0.4973
10:91289773:G:A	50	100	1	0.04739
10:91290576:G:A	50	100	1	0.1385
10:91290783:T:C	50	98	1	0.1654
10:91290890:T:A	50	94	0.99	0.447
10:91291024:A:G	50	98	1	0.1654
10:91291068:G:A	50	98	1	0.1656
10:91291168:T:C	50	96	0.95	0.05882
10:91291306:G:T	50	100	1	0.0472
10:91291742:T:C	50	98	0.99	0.3607
10:91291789:G:A	50	100	1	0.04884
10:91291987:T:C	50	100	0.99	0.1792
10:91292164:G:A	50	98	1	0.1587
10:91292630:C:T	50	100	0.86	0.01162
10:91293306:C:G	50	98	0.99	0.3602
10:91293739:A:G	50	98	1	0.4673
10:91293780:T:C	50	96	1	0.4728
10:91293923:C:G	50	100	0.94	0.01616
10:91293941:A:G	50	98	1	0.4726
10:91294868:C:T	50	100	0.99	0.1803
10:91295442:T:C	50	100	0.92	0.01725
10:91295727:G:A	50	100	0.92	0.01725
10:91296075:A:G	50	98	0.99	0.4867
10:91296815:G:T	50	96	0.99	0.1817
10:91297263:C:A	50	98	0.79	0.01325
10:91297512:T:C	50	100	0.97	0.05301
10:91297997:G:A	50	100	0.9	0.01707
10:91298046:C:T	50	100	0.99	0.03032
10:91298184:T:G	50	96	0.83	0.02596
10:91298318:A:G	50	96	0.97	0.2936
10:91298485:A:C	50	90	0.95	0.3809
10:91298566:G:A	50	94	0.93	0.09659
10:91298981:T:C	50	98	0.98	0.0512
10:91299091:T:G	50	100	0.99	0.01344
10:91299519:T:C	50	96	0.96	0.1765
10:91299738:A:G	50	100	0.94	0.01906
10:91300071:G:A	50	96	0.94	0.1342
10:91300461:C:T	50	96	0.97	0.2113
10:91300592:G:A	50	100	0.98	0.1814
10:91300637:T:C	50	100	0.98	0.03105
10:91300749:G:T	50	100	0.87	0.02215
10:91301027:G:A	50	98	0.93	0.04448
10:91301377:C:G	50	100	0.99	0.01235
10:91301890:T:C	50	100	0.98	0.05174
10:91302027:T:C	50	98	0.98	0.4272
10:91302094:T:C	50	100	0.98	0.09114
10:91302153:A:G	50	100	1	0.01253
10:91302163:A:G	50	100	1	0.01253
10:91302192:C:T	50	100	0.99	0.2035
10:91302354:A:T	50	100	0.99	0.2037
10:91302547:G:A	50	94	0.94	0.1365
10:91302610:G:A	50	100	1	0.02378
10:91302999:T:C	50	100	0.97	0.1859
10:91303214:G:A	50	98	0.88	0.01543
10:91303691:G:A	50	100	0.97	0.2157
10:91303828:T:C	50	98	1	0.0394
10:91303835:G:A	50	100	1	0.06173
10:91303865:G:T	50	96	0.98	0.3105
10:91303893:C:T	50	92	0.97	0.3342
10:91303898:C:T	50	88	0.98	0.4388
10:91303899:T:C	50	88	0.98	0.4386
10:91303900:G:A	50	100	0.98	0.01688
10:91304043:A:T	50	98	0.96	0.04484
10:91304106:A:C	50	100	1	0.03304
10:91304109:T:C	50	100	1	0.03304
10:91304111:T:C	50	98	0.99	0.0581
10:91304112:G:A	50	96	0.99	0.05428
10:91304146:G:C	50	100	1	0.02378
10:91304213:A:G	50	100	0.98	0.1968
10:91304220:A:G	50	100	0.98	0.1968
10:91304232:C:T	50	98	0.99	0.01816
10:91304248:A:G	50	98	0.99	0.2033
10:91304250:T:A	50	98	0.98	0.2033
10:91304571:G:A	50	100	0.98	0.1928
10:91304609:G:A	50	100	0.97	0.07426
10:91304884:T:C	50	100	1	0.03341
10:91305133:A:G	50	98	0.99	0.3916
10:91305186:T:C	50	100	1	0.01053
10:91305242:C:T	50	100	0.95	0.02378
10:91305468:C:A	50	100	0.98	0.2567
10:91305520:G:T	50	100	1	0.01053
10:91305640:G:A	50	100	0.98	0.2565
10:91306060:C:T	50	98	0.98	0.2411
10:91306175:G:A	50	98	0.98	0.1402
10:91306185:G:A	50	100	1	0.05465
10:91306193:G:A	50	100	0.98	0.2565
10:91306223:A:G	50	100	0.98	0.2565
10:91306240:A:G	50	100	0.98	0.2545
10:91306345:G:A	50	98	0.96	0.04448
10:91306706:T:C	50	100	0.98	0.2565
10:91306889:G:A	50	100	0.9	0.01235
10:91306910:C:T	50	100	1	0.01924
10:91307032:G:T	50	98	0.98	0.1999
10:91307387:C:A	50	100	0.97	0.02269
10:91308195:C:T	50	100	1	0.03177
10:91308247:A:G	50	100	0.98	0.2516
10:91308265:A:G	50	100	1	0.07825
10:91308414:A:G	50	100	1	0.05465
10:91308444:A:C	50	100	1	0.07825
10:91308457:T:C	50	100	0.96	0.03994
10:91308516:A:G	50	98	0.96	0.04448
10:91309214:T:C	50	100	1	0.05501
10:91309317:A:G	50	96	0.97	0.09005
10:91310191:T:C	50	96	0.96	0.2847
10:91310377:G:A	50	100	0.99	0.0158
10:91310426:A:G	50	100	0.96	0.0285
10:91310804:A:C	50	100	1	0.0236
10:91310982:C:T	50	100	0.91	0.01126
10:91311120:G:A	48	100	0.98	0.161
10:91311141:A:G	50	96	0.97	0.4737
10:91311319:G:A	50	100	0.99	0.01598
10:91311397:T:C	50	96	0.96	0.2538
10:91311500:C:G	50	100	0.96	0.02832
10:91311505:T:C	50	98	0.97	0.4731
10:91311669:C:T	50	100	0.8	0.01053
10:91311862:A:C	50	100	1	0.03268
10:91311880:A:G	50	98	0.97	0.474
10:91312188:G:A	50	98	0.96	0.2534
10:91312259:T:C	50	98	0.96	0.2551
10:91312677:C:T	50	98	0.96	0.2556
10:91312720:C:T	50	100	0.96	0.02687
10:91312849:A:G	50	100	0.97	0.4724
10:91312896:T:G	50	100	0.96	0.2961
10:91312968:A:G	50	100	0.99	0.06554
10:91313422:C:T	50	100	0.92	0.04085
10:91313475:G:A	50	98	0.95	0.04412
10:91313703:C:A	49	98	0.96	0.08606
10:91315978:C:T	50	100	0.98	0.0158
10:91316263:G:A	50	96	0.94	0.01507
10:91316328:T:G	50	100	0.99	0.0158
10:91317318:T:C	50	94	0.87	0.303
10:91318389:A:C	50	100	0.97	0.04357
10:91319727:C:A	50	100	1	0.04775
10:91319773:C:A	50	100	1	0.01634
10:91320380:C:T	50	100	0.99	0.03014
10:91320708:G:A	50	100	1	0.01652
10:91321254:G:A	50	100	0.73	0.01107
10:91322152:G:T	50	96	0.86	0.07716
10:91322365:T:A	50	100	1	0.02324
10:91322452:A:C	50	100	1	0.01634
10:91322660:A:G	50	98	1	0.04321
10:91322695:C:G	50	100	0.86	0.0118
10:91322882:C:T	50	100	1	0.01634
10:91323061:G:A	50	100	0.97	0.02415
10:91323123:C:G	50	100	0.86	0.01852
10:91323325:G:A	48	95.8	0.95	0.08134
10:91323426:A:G	49	100	1	0.04902
10:91323470:G:A	49	100	1	0.01634
10:91323533:C:T	50	100	0.97	0.02197
10:91323573:C:T	50	100	0.98	0.06409
10:91323718:T:C	50	98	1	0.01634
10:91323775:G:A	49	100	1	0.01652
10:91323816:A:G	50	100	0.99	0.1117
10:91323865:G:A	50	100	1	0.01634
10:91324561:C:T	50	100	1	0.0512
10:91324596:A:G	50	100	1	0.05138
10:91324688:T:C	50	100	0.98	0.01271
10:91324689:G:A	50	100	0.98	0.01271
10:91324771:C:T	50	100	0.99	0.0256
10:91325145:C:T	50	100	0.97	0.04303
10:91325370:C:T	50	100	0.97	0.04902
10:91325390:T:C	50	98	1	0.01634
10:91325425:A:G	50	100	1	0.02342
10:91325997:G:A	50	100	1	0.01634
10:91326642:C:T	50	100	0.98	0.05955
10:91327351:T:C	50	100	1	0.04484
10:91327557:C:T	50	100	1	0.01634
10:91327747:C:T	50	100	0.87	0.01616
10:91328431:A:G	50	100	1	0.05156
10:91328683:T:A	50	100	1	0.02342
10:91328995:C:T	50	100	0.98	0.01271
10:91329226:C:T	50	96	0.75	0.03558
10:91329989:C:T	50	100	0.99	0.01235
10:91331268:C:A	50	100	0.98	0.02651
10:91333895:G:A	50	94	0.82	0.09368
10:91333927:T:G	50	100	0.78	0.01325
10:91334116:G:A	50	100	0.98	0.01616
10:91334755:A:C	50	98	0.87	0.02251
10:91335787:T:G	50	100	0.97	0.02651
10:91336667:A:C	50	98	0.92	0.02233
10:91337045:A:C	50	100	0.99	0.04484
10:91337728:A:G	50	100	0.99	0.04466
10:91337824:T:C	50	98	0.98	0.01598
10:91338161:T:C	50	98	0.98	0.01598
10:91340882:C:T	50	100	0.81	0.01216
10:91341849:C:A	50	100	0.98	0.1093
10:91342522:T:C	50	100	0.96	0.05846
10:91342623:T:C	50	100	0.96	0.06373
10:91342769:T:C	50	98	0.97	0.03704
10:91343072:C:T	50	98	0.97	0.03667
10:91343584:G:A	50	98	0.97	0.03667
10:91344064:A:G	50	96	0.96	0.0561
10:91344417:C:T	50	100	0.99	0.01307
10:91344661:C:T	50	98	0.98	0.04375
10:91344664:C:T	50	100	1	0.02288
10:91344934:C:T	50	100	1	0.02288
10:91345035:A:G	50	100	0.98	0.07244
10:91346442:T:C	50	100	0.9	0.01543
10:91346555:G:A	50	100	0.98	0.01979
10:91348384:G:A	50	98	0.99	0.02179
10:91348614:G:A	49	100	0.99	0.01979
10:91348912:G:C	50	100	0.85	0.0138
10:91349304:C:A	50	100	0.97	0.01489
10:91349594:A:G	50	100	0.99	0.02378
10:91349903:A:C	50	100	0.98	0.03885
10:91349946:T:C	50	100	0.9	0.01598
10:91350046:T:G	50	100	0.88	0.06536
10:91350091:G:C	50	100	0.74	0.01289
10:91350965:T:C	50	100	0.95	0.02288
10:91351586:G:T	50	100	0.99	0.02088
10:91352585:C:T	50	100	0.96	0.07171
10:91352810:C:G	50	100	1	0.01235
10:91353314:C:T	50	100	1	0.01216
10:91353577:A:C	49	100	0.98	0.02288
10:91353602:G:A	49	95.9	0.97	0.03177
10:91353620:A:G	49	98	0.98	0.02959
10:91353622:A:G	50	98	0.98	0.02959
10:91353634:A:G	50	98	0.98	0.02959
10:91353698:A:T	50	98	0.88	0.1075
10:91354383:G:A	50	100	1	0.01307
10:91356290:C:T	50	100	1	0.01307
10:91356455:C:T	50	94	0.71	0.01416
10:91356936:G:A	50	100	0.98	0.02941
10:91356990:A:T	50	92	0.86	0.05901
10:91356991:G:A	50	92	0.85	0.05846
10:91357135:T:G	50	100	1	0.01307
10:91357142:T:A	50	100	0.98	0.0236
10:91357760:T:C	50	100	0.99	0.0532
10:91358491:G:A	50	100	0.99	0.1118
10:91359150:G:A	50	100	0.99	0.0256
10:91359306:A:G	50	100	1	0.1013
10:91359315:A:T	50	98	0.96	0.02088
10:91359710:C:T	50	100	1	0.0236
10:91359711:G:T	50	100	1	0.01144
10:91360010:C:T	50	100	0.99	0.02378
10:91360340:G:A	50	100	1	0.01107
10:91360424:A:G	50	100	0.96	0.01543
10:91360482:C:T	50	100	1	0.01107
10:91361348:A:G	50	100	1	0.08243
10:91361547:G:C	50	100	1	0.01906
10:91361579:G:A	50	100	1	0.01434
10:91361615:G:A	50	100	1	0.0472
10:91361637:C:G	50	100	1	0.01307
10:91362027:C:T	50	100	1	0.0216
10:91362581:T:A	50	100	1	0.09913
10:91362817:A:T	50	100	0.98	0.01144
10:91363210:C:T	50	100	1	0.112
10:91363216:C:T	50	100	1	0.1109
10:91363227:A:T	50	100	1	0.112
10:91363230:C:A	50	100	1	0.112
10:91363235:C:G	50	100	1	0.112
10:91363242:C:A	49	100	1	0.112
10:91363243:A:G	50	98	1	0.112
10:91363277:G:A	50	100	0.99	0.04285
10:91363371:G:C	50	100	1	0.01126
10:91363524:T:G	50	100	1	0.01126
10:91363793:G:A	50	100	1	0.01126
10:91363864:A:G	50	100	1	0.1002
10:91364098:C:A	50	100	1	0.01216
10:91364116:C:T	50	100	1	0.01253
10:91364133:C:G	50	100	1	0.02342
10:91364205:C:T	50	100	1	0.1102
10:91364245:A:G	50	100	1	0.0236
10:91364281:T:C	50	100	1	0.01126
10:91364292:A:T	50	100	1	0.07662
10:91364638:A:C	50	100	1	0.01307
10:91364723:C:T	50	98	1	0.07662
10:91364727:G:A	50	100	1	0.01307
10:91364847:C:T	50	100	1	0.07662
10:91364910:A:G	49	100	1	0.07662
10:91364976:A:G	50	100	1	0.01307
10:91365074:C:G	50	100	0.99	0.01235
10:91365076:G:A	50	100	1	0.0236
10:91365180:G:C	50	100	1	0.01307
10:91365195:C:G	50	100	0.86	0.01235
10:91365454:A:C	50	96	0.98	0.106
10:91365778:G:A	50	100	1	0.03214
10:91365901:C:T	50	100	0.99	0.0236
10:91366387:A:G	50	100	1	0.01216
10:91366388:T:C	50	100	1	0.01362
10:91367096:C:T	50	100	0.99	0.07662
10:91367097:G:A	50	100	1	0.01307
10:91367256:T:C	50	100	0.99	0.1017
10:91367393:G:C	49	100	0.98	0.07662
10:91367478:T:A	50	100	1	0.01126
10:91367791:T:C	50	100	1	0.01634
10:91367826:C:T	50	100	0.97	0.07662
10:91368063:C:T	50	100	0.98	0.02397
10:91368116:T:C	50	100	1	0.04357
10:91368290:A:G	50	100	1	0.01126
10:91368643:G:T	50	100	1	0.01325
10:91369197:C:A	50	100	1	0.04357
10:91369906:C:T	50	100	0.98	0.0256
10:91370601:A:G	50	100	1	0.04357
10:91370778:G:C	50	100	0.77	0.01325
10:91371158:A:C	50	100	1	0.04357
10:91371425:C:G	50	100	1	0.0354
10:91371672:A:T	50	100	1	0.04357
10:91371681:C:A	50	100	0.99	0.02542
10:91371764:C:T	50	100	1	0.0118
10:91371776:C:T	50	100	0.98	0.0472
10:91371848:A:C	50	100	0.82	0.04757
10:91371858:T:C	50	100	1	0.01162
10:91372213:C:A	50	96	0.91	0.01797
10:91372250:C:T	50	96	0.93	0.01743
10:91372496:T:C	50	94	0.9	0.2997
10:91372779:C:T	50	100	0.9	0.01235
10:91372986:A:C	50	100	0.95	0.02451
10:91373072:G:A	50	100	1	0.04357
10:91373094:G:T	50	100	0.99	0.02378
10:91373100:G:A	50	100	1	0.01107
10:91373231:A:G	50	100	1	0.04357
10:91373274:G:A	50	100	1	0.04357
10:91373604:C:T	50	100	0.98	0.01362
10:91373629:T:C	50	100	1	0.04357
10:91373728:C:A	50	100	0.99	0.04357
10:91373909:A:G	50	100	0.98	0.02451
10:91374350:T:C	50	96	0.83	0.03159
10:91374447:A:T	50	100	1	0.05519
10:91375112:G:T	50	100	1	0.01107
10:91375284:C:T	50	100	1	0.01688
10:91375631:T:A	50	100	0.99	0.02215
10:91377047:G:T	50	100	1	0.02451
10:91377309:A:G	50	100	1	0.04357
10:91377364:T:C	50	100	1	0.01144
10:91377510:G:C	50	100	1	0.01906
10:91377600:A:G	50	100	0.89	0.01107
10:91377611:A:G	50	100	1	0.01144
10:91377676:T:C	50	100	1	0.01144
10:91378269:G:A	50	100	0.87	0.02015
10:91378272:A:G	50	98	0.94	0.07026
10:91378291:G:T	50	100	0.97	0.01198
10:91379205:C:T	50	100	1	0.01144
10:91379627:C:T	50	100	1	0.01144
10:91379628:A:G	50	98	1	0.02251
10:91379660:T:C	50	100	1	0.04357
10:91380223:C:T	50	100	0.96	0.02451
10:91380259:G:T	50	100	0.96	0.02451
10:91380295:C:A	50	100	0.97	0.04339
10:91380418:T:C	50	100	0.96	0.04357
10:91380527:C:T	50	96	0.71	0.01761
10:91380636:C:G	50	100	0.96	0.04339
10:91380791:T:C	50	100	0.93	0.04394
10:91380854:T:A	50	100	0.86	0.01253
10:91380914:T:C	50	100	0.97	0.04085
10:91380992:G:A	50	100	0.94	0.04357
10:91381167:C:T	50	100	1	0.01271
10:91381538:T:G	50	98	0.9	0.0256
10:91381539:T:C	50	98	0.9	0.02578
10:91383729:G:A	50	100	1	0.01289
10:91383830:A:C	50	100	0.9	0.01979
10:91384272:G:A	50	100	0.98	0.136
10:91384418:T:A	50	100	0.91	0.01979
10:91385291:A:G	50	98	0.98	0.04466
10:91385683:A:G	50	100	0.99	0.1703
10:91385821:T:G	50	100	0.98	0.05973
10:91386799:G:A	50	100	0.98	0.05973
10:91387224:C:T	50	100	0.98	0.04412
10:91387364:A:G	50	100	0.96	0.06227
10:91387504:A:G	50	100	0.81	0.02705
10:91389463:G:A	50	100	0.99	0.1598
10:91389683:T:G	50	100	0.98	0.02778
10:91390850:A:T	50	100	0.88	0.01997
10:91391619:T:G	50	100	0.68	0.02033
10:91391778:T:A	50	98	1	0.1373
10:91392564:G:T	50	100	1	0.1367
10:91392583:T:C	50	100	0.76	0.0207
10:91393194:G:A	50	98	0.99	0.1654
10:91394148:A:G	50	100	1	0.0118
10:91394251:A:G	50	98	1	0.1031
10:91394520:T:C	50	100	1	0.01289
10:91396257:C:T	50	100	0.86	0.0158
10:91396319:G:A	50	100	1	0.06046
10:91396351:T:C	50	100	1	0.01616
10:91397585:A:G	50	100	1	0.1718
10:91398444:G:C	50	98	0.94	0.07062
10:91398488:A:G	50	98	0.99	0.03014
10:91398878:G:T	50	100	1	0.01888
10:91398985:C:T	50	100	1	0.06282
10:91399320:C:G	50	100	0.99	0.07426
10:91399738:A:G	50	100	0.96	0.02487
10:91400751:C:T	50	100	0.97	0.02723
10:91400768:A:G	50	100	1	0.04503
10:91402542:A:G	49	93.9	0.8	0.02269
10:91402544:A:G	46	91.3	0.88	0.04139
10:91402546:A:G	46	97.8	0.95	0.01235
10:91402556:A:G	49	100	0.96	0.08297
10:91402558:A:G	49	98	0.98	0.09405
10:91402970:C:G	50	100	1	0.01997
10:91403033:C:A	50	100	1	0.06282
10:91403084:A:G	50	98	0.91	0.03068
10:91403097:C:T	50	100	1	0.01253
10:91403256:T:A	50	100	1	0.01979
10:91404665:G:A	50	100	1	0.01997
10:91406446:T:C	50	100	1	0.1029
10:91407104:G:A	50	100	1	0.01961
10:91408014:T:C	50	100	1	0.01961
10:91409445:G:T	50	100	1	0.01616
10:91409650:C:T	50	100	1	0.01307
10:91410255:C:A	48	100	1	0.1011
10:91410790:G:A	50	98	0.96	0.0118
10:91410958:C:G	50	100	1	0.0216
10:91411655:A:G	49	100	0.93	0.03558
10:91412217:G:C	50	100	1	0.0216
10:91412630:T:A	50	92	0.7	0.02705
10:91412632:A:T	50	100	1	0.01634
10:91412855:G:C	50	100	1	0.04902
10:91413438:T:C	50	100	1	0.01598
10:91413763:G:A	50	98	1	0.01616
10:91414323:A:G	50	100	1	0.01906
10:91415066:G:A	50	100	1	0.0158
10:91415662:C:G	50	100	1	0.02179
10:91415664:C:T	50	100	1	0.01017
10:91415812:A:G	50	100	1	0.0158
10:91416661:A:G	50	100	1	0.02288
10:91417611:C:T	50	100	1	0.0158
10:91417619:G:T	50	100	0.91	0.03214
10:91417768:T:G	50	98	1	0.02251
10:91418176:A:G	50	96	0.95	0.4203
10:91418680:A:G	50	100	1	0.1011
10:91420448:G:C	50	98	1	0.1011
10:91420496:G:C	50	100	1	0.06808
10:91420566:C:T	50	100	1	0.01598
10:91421039:C:G	50	98	0.96	0.01489
10:91421602:G:A	50	100	1	0.1048
10:91422074:T:G	50	100	1	0.06808
10:91422220:A:G	50	100	0.91	0.0158
10:91423090:T:G	50	100	1	0.02959
10:91427635:A:G	50	100	1	0.0158
10:91427717:T:C	50	100	1	0.04793
10:91428335:G:A	48	95.8	1	0.1013
10:91428502:C:T	50	100	1	0.0158
10:91428921:C:A	50	92	1	0.1049
10:91429251:T:C	50	100	1	0.02179
10:91429272:C:T	50	100	1	0.01834
10:91429428:C:G	50	98	0.92	0.1371
10:91429756:G:C	50	100	1	0.173
10:91430101:A:G	50	100	0.9	0.01089
10:91430193:G:A	50	100	1	0.01997
10:91430805:T:C	50	100	0.99	0.01525
10:91430850:G:C	50	100	0.85	0.02887
10:91430886:G:A	50	96	0.9	0.06354
10:91431018:A:C	50	100	0.89	0.01834
10:91431591:T:G	50	100	1	0.02179
10:91431670:A:G	50	100	1	0.1048
10:91432637:A:G	50	100	0.64	0.01997
10:91433203:G:A	50	100	1	0.06826
10:91433666:G:A	50	100	0.99	0.01997
10:91433979:G:A	50	100	1	0.1055
10:91434790:C:T	50	98	1	0.03704
10:91438942:A:G	50	100	1	0.06826
10:91439227:T:C	50	100	1	0.07843
10:91439397:C:A	50	100	1	0.02215
10:91443696:C:G	50	100	1	0.0158
10:91444529:C:T	50	98	0.99	0.03286
10:91444688:A:G	50	100	1	0.01906
10:91445220:G:A	50	100	1	0.02179
10:91445618:C:T	50	100	0.97	0.09441
10:91445809:G:A	50	100	1	0.04611
10:91446121:A:G	50	94	0.94	0.1115
10:91447720:G:A	44	75	0.83	0.1196
10:91449546:C:T	50	100	0.79	0.02033
10:91449761:G:A	50	100	1	0.1527
10:91450076:T:C	50	100	1	0.02179
10:91450155:C:T	50	100	1	0.01961
10:91450404:C:T	50	98	1	0.03704
10:91450646:C:T	50	100	1	0.1527
10:91450691:C:A	50	100	1	0.06808
10:91450707:A:G	50	98	1	0.01598
10:91450968:C:A	50	100	1	0.07843
10:91451130:G:A	50	100	1	0.06881
10:91453791:T:G	50	94	0.87	0.03232
10:91454376:C:T	50	96	0.81	0.02033
10:91454525:A:G	50	98	1	0.03704
10:91454711:G:T	50	100	0.97	0.09423
10:91454790:A:C	50	100	1	0.1015
10:91454913:G:A	50	100	1	0.01924
10:91455211:C:G	50	100	1	0.0158
10:91456638:C:T	50	100	1	0.01598
10:91457844:A:G	50	100	1	0.07861
10:91458037:A:C	50	98	0.98	0.09713
10:91458780:T:C	50	100	1	0.01325
10:91458854:T:A	50	100	1	0.06808
10:91458930:G:C	50	100	1	0.06808
10:91459198:T:C	50	100	1	0.02179
10:91459764:A:C	50	100	1	0.01997
10:91460347:C:T	50	100	1	0.1051
10:91460844:C:G	50	100	1	0.0158
10:91461843:C:A	50	100	1	0.1529
10:91462266:A:G	50	100	1	0.03431
10:91462807:A:G	50	100	1	0.06808
10:91463068:C:A	50	100	1	0.0817
10:91463202:C:T	50	100	1	0.01271
10:91463850:T:C	50	100	1	0.01961
10:91465874:G:C	50	100	1	0.01325
10:91465959:A:G	50	100	1	0.06808
10:91465964:A:G	50	100	1	0.1015
10:91466188:A:G	50	100	1	0.01598
10:91466237:T:A	50	100	0.94	0.0472
10:91466793:A:G	50	100	1	0.1051
10:91467863:C:T	50	100	0.96	0.02052
10:91471012:G:A	50	98	0.98	0.138
10:91471023:A:C	50	100	0.78	0.01507
10:91471025:G:C	50	100	0.97	0.01616
10:91471197:C:G	50	100	0.92	0.03286
10:91471540:T:A	50	100	1	0.1529
10:91472301:C:A	50	100	0.68	0.02052
10:91473424:C:A	50	100	1	0.02741
10:91473592:G:A	50	100	1	0.01997
10:91475094:G:A	50	100	1	0.0158
10:91475185:A:G	50	100	1	0.0158
10:91476105:G:A	50	100	1	0.07444
10:91476115:T:C	50	100	1	0.1015
10:91476989:G:A	50	100	1	0.0158
10:91476995:A:C	50	100	0.72	0.01543
10:91477465:G:C	50	100	1	0.02179
10:91477473:C:G	50	100	1	0.01997
10:91479029:C:T	50	100	1	0.01598
10:91479968:T:C	50	100	1	0.01398
10:91480088:A:C	50	100	1	0.0158
10:91480186:A:T	50	98	1	0.01616
10:91480409:A:G	50	100	0.99	0.1736
10:91481534:T:C	50	100	0.92	0.02052
10:91481688:C:T	50	100	0.99	0.1527
10:91482122:G:C	50	100	1	0.0158
10:91482754:C:T	50	100	1	0.01325
10:91483512:C:T	50	100	1	0.02015
10:91484943:A:G	50	100	0.99	0.01434
10:91488632:A:G	50	100	1	0.1688
10:91488729:A:G	50	100	1	0.0216
10:91489285:A:G	50	100	1	0.0216
10:91489830:T:C	50	100	1	0.0158
10:91490708:G:A	50	100	0.99	0.01198
10:91490933:C:T	46	95.7	1	0.1191
10:91491711:G:A	50	98	0.94	0.1819
10:91492277:T:C	50	100	0.99	0.01398
10:91492538:G:A	50	98	0.94	0.01162
10:91495205:G:A	50	100	1	0.0216
10:91495489:T:C	50	100	1	0.01961
10:91495616:C:T	50	100	1	0.02324
10:91496792:T:C	50	100	1	0.01616
10:91497219:G:A	48	100	1	0.1737
10:91497398:C:A	50	100	1	0.07389
10:91499714:A:C	50	100	0.94	0.01924
10:91499840:T:C	50	100	0.96	0.03631
10:91500319:G:A	50	100	0.98	0.07371
10:91500606:C:T	50	100	1	0.0216
10:91500725:A:G	50	100	0.97	0.01325
10:91503266:G:A	50	100	1	0.0158
10:91503628:C:T	50	100	1	0.1019
10:91503648:G:T	50	100	0.99	0.1543
10:91503654:C:T	50	100	1	0.0158
10:91503738:G:A	50	100	1	0.01961
10:91503948:G:A	50	100	0.99	0.1053
10:91504091:A:C	50	100	1	0.01961
10:91504107:C:T	50	100	0.95	0.01489
10:91504596:G:A	49	98	0.95	0.01325
10:91504670:C:T	49	100	0.99	0.1491
10:91504707:G:A	48	100	0.99	0.1491
10:91504839:G:C	50	98	0.99	0.1527
10:91504885:G:A	50	98	1	0.01126
10:91505008:T:C	50	100	1	0.01543
10:91505140:A:C	50	100	0.8	0.01525
10:91505775:A:T	50	100	0.99	0.1015
10:91505969:T:C	50	100	1	0.01598
10:91506076:G:A	46	100	0.89	0.01434
10:91506244:G:A	49	100	1	0.02033
10:91506253:A:G	49	100	0.97	0.05501
10:91506283:C:T	50	100	0.82	0.02614
10:91506511:C:T	50	100	1	0.02106
10:91506689:A:C	50	98	1	0.03722
10:91506698:A:G	50	98	0.98	0.1736
10:91507244:T:G	50	100	1	0.01598
10:91507676:C:T	50	100	1	0.02088
10:91508075:A:G	48	91.7	0.92	0.1614
10:91508460:G:A	50	100	0.97	0.08134
10:91508705:G:A	46	89.1	0.98	0.1523
10:91508912:G:A	50	100	0.98	0.1523
10:91509048:C:G	50	100	0.98	0.1523
10:91509084:T:G	50	100	1	0.02142
10:91509924:T:C	50	100	1	0.02179
10:91510799:G:A	50	98	1	0.01126
10:91511806:T:C	50	100	1	0.01961
10:91511827:T:C	50	100	0.99	0.06826
10:91511950:C:T	50	100	1	0.1521
10:91512067:G:A	50	100	0.95	0.01489
10:91512225:T:A	50	100	1	0.07317
10:91512456:A:G	50	98	0.94	0.06935
10:91512476:T:G	50	100	0.79	0.0207
10:91512695:T:G	49	100	0.99	0.06863
10:91512742:G:A	50	100	0.94	0.01307
10:91514088:A:C	50	100	1	0.01598
10:91514318:G:A	50	100	0.99	0.01416
10:91515148:T:G	50	98	0.92	0.03032
10:91515593:A:T	50	100	0.99	0.1055
10:91516743:A:G	50	100	0.98	0.07426
10:91517912:G:A	50	98	1	0.01126
10:91518032:C:A	50	100	0.94	0.01598
10:91518295:T:C	50	100	1	0.01961
10:91518392:A:G	50	100	1	0.01616
10:91518575:A:G	50	100	0.94	0.01834
10:91519142:T:G	50	100	1	0.01961
10:91519204:A:C	50	100	0.91	0.04829
10:91519447:T:C	50	100	1	0.2008
10:91520469:G:A	50	100	1	0.01961
10:91520880:C:T	50	100	0.99	0.02433
10:91520884:A:T	50	98	0.94	0.1988
10:91521410:C:T	50	100	1	0.02033
10:91521680:T:G	50	100	1	0.01616
10:91521861:C:T	50	98	0.99	0.03286
10:91522189:A:G	50	100	1	0.01979
10:91522861:G:T	50	100	1	0.1521
10:91522928:A:C	50	98	0.87	0.04267
10:91523215:C:T	50	100	1	0.01616
10:91523700:G:A	50	100	1	0.05011
10:91523898:G:A	49	100	0.99	0.02687
10:91524511:C:T	50	100	1	0.01598
10:91524771:T:C	50	100	0.99	0.1224
10:91525077:G:A	50	100	1	0.01979
10:91525110:A:C	50	100	1	0.01598
10:91525135:T:A	50	100	0.95	0.01434
10:91525252:G:A	50	100	1	0.1013
10:91525945:T:C	50	100	0.99	0.1258
10:91526109:C:T	50	100	0.93	0.01325
10:91526259:T:C	50	98	0.99	0.09114
10:91526901:G:A	50	98	0.91	0.03141
10:91527085:G:A	50	100	0.98	0.1224
10:91527443:T:C	50	100	0.98	0.1224
10:91527597:C:T	50	98	0.92	0.02923
10:91527711:T:C	50	100	0.99	0.1042
10:91527823:G:T	50	98	0.99	0.2756
10:91527840:T:C	50	98	0.99	0.274
10:91528009:G:A	50	96	0.99	0.01253
10:91528576:T:C	50	100	0.99	0.02215
10:91528902:G:C	50	98	0.95	0.0837
10:91529607:C:A	50	100	0.83	0.01924
10:91529847:A:G	50	100	0.99	0.02378
10:91530223:G:C	50	100	1	0.03177
10:91530312:T:C	50	98	0.99	0.2869
10:91530429:T:G	50	100	1	0.01888
10:91530687:G:A	50	100	1	0.01979
10:91530992:T:A	50	100	0.99	0.0118
10:91531136:C:T	50	100	0.7	0.02015
10:91531282:T:G	50	100	1	0.06373
10:91531389:G:A	49	98	0.95	0.1088
10:91531666:A:G	50	100	1	0.01307
10:91531990:T:C	50	100	0.95	0.1373
10:91532619:G:A	50	100	0.95	0.1378
10:91532974:A:G	50	100	1	0.06572
10:91532983:C:T	50	100	1	0.04993
10:91533009:G:A	50	100	0.96	0.142
10:91533012:C:T	50	100	0.99	0.01961
10:91533118:C:A	50	100	0.94	0.04539
10:91533220:A:T	50	100	1	0.01162
10:91533414:A:C	49	100	0.95	0.138
10:91533428:A:C	50	100	1	0.01362
10:91533608:A:C	50	100	0.98	0.2731
10:91533761:C:T	50	100	1	0.01561
10:91533866:T:C	50	100	1	0.06336
10:91534024:C:A	50	100	0.98	0.02342
10:91534614:C:T	50	100	1	0.01325
10:91534861:T:G	50	100	1	0.01961
10:91535061:C:G	50	98	0.98	0.04684
10:91535091:A:G	50	100	1	0.03195
10:91535219:G:A	50	100	1	0.01362
10:91535339:C:T	50	100	0.91	0.01961
10:91535614:T:C	50	98	0.96	0.1418
10:91535967:G:A	50	100	0.98	0.2796
10:91536313:C:G	50	98	0.96	0.04666
10:91536414:C:T	50	100	0.98	0.02342
10:91536502:C:T	50	100	1	0.01362
10:91536720:T:C	50	98	0.97	0.274
10:91537398:C:G	50	100	0.98	0.0236
10:91537773:T:G	50	100	1	0.04521
10:91537875:A:G	50	100	1	0.03159
10:91537959:G:A	50	98	0.99	0.03722
10:91538155:C:A	50	100	0.96	0.0236
10:91538218:C:A	50	98	0.97	0.03286
10:91538300:G:A	50	98	0.98	0.02542
10:91539538:T:A	50	100	1	0.01253
10:91539766:C:T	50	100	0.95	0.04702
10:91539927:A:G	50	100	0.86	0.1011
10:91540030:T:C	50	90	0.88	0.1674
10:91540481:C:T	50	100	0.98	0.2436
10:91540520:T:G	50	100	1	0.07498
10:91540556:T:C	50	100	0.99	0.2449
10:91540570:G:T	50	98	0.99	0.368
10:91540633:C:T	50	98	1	0.1124
10:91540800:G:T	50	100	0.96	0.2328
10:91540889:T:A	50	100	0.99	0.2442
10:91541108:C:T	49	100	0.99	0.01271
10:91541121:G:A	49	98	0.98	0.2451
10:91541125:A:G	50	100	0.85	0.01489
10:91541211:T:C	50	100	1	0.01489
10:91541231:A:G	49	100	0.99	0.2449
10:91541671:C:G	50	98	0.99	0.4052
10:91542153:T:G	50	100	0.95	0.01162
10:91542202:A:G	50	100	0.99	0.2427
10:91542277:G:A	50	98	1	0.1164
10:91542844:G:A	50	100	1	0.01162
10:91543537:C:T	50	100	0.99	0.2422
10:91543541:C:T	50	100	1	0.01634
10:91543729:G:A	50	100	0.98	0.3562
10:91544042:T:C	50	98	0.99	0.4063
10:91544222:C:T	50	100	0.99	0.2424
10:91544632:A:T	50	100	0.99	0.2424
10:91544895:T:A	50	100	0.92	0.02033
10:91544965:T:C	50	100	0.99	0.3666
10:91545221:T:C	50	100	1	0.01162
10:91545469:C:T	50	100	0.99	0.3571
10:91545686:G:C	50	100	1	0.07716
10:91545736:G:A	50	100	1	0.1144
10:91546355:T:C	50	100	0.96	0.02433
10:91546747:G:A	49	100	0.92	0.01017
10:91546754:T:C	49	100	0.99	0.2429
10:91546909:T:C	50	98	0.99	0.4052
10:91546914:T:A	50	100	1	0.3793
10:91546981:G:T	50	100	0.99	0.01107
10:91547209:C:G	49	100	0.99	0.2406
10:91547315:C:T	50	100	0.99	0.2427
10:91547689:C:T	50	100	0.98	0.2429
10:91547796:A:G	50	100	0.99	0.124
10:91547994:A:C	50	100	1	0.01144
10:91548080:C:T	50	100	1	0.1236
10:91548221:C:T	50	100	1	0.03631
10:91548255:A:G	50	100	1	0.07716
10:91548422:C:A	50	98	1	0.1106
10:91548526:T:C	50	98	1	0.1106
10:91548712:C:T	50	100	1	0.01144
10:91548763:A:T	50	100	0.99	0.01144
10:91548925:G:C	50	98	1	0.09822
10:91550160:C:T	50	100	1	0.07734
10:91550455:A:G	50	100	1	0.1113
10:91550825:A:G	50	100	1	0.1225
10:91550994:G:A	50	100	0.98	0.112
10:91551225:G:C	50	100	1	0.1166
10:91551572:T:C	50	100	0.99	0.02378
10:91551953:C:G	50	100	0.98	0.1238
10:91552161:C:T	50	100	1	0.05283
10:91552250:G:A	50	98	0.99	0.05719
10:91552580:C:G	50	98	0.99	0.05646
10:91552689:C:G	50	96	0.99	0.283
10:91552694:G:A	50	96	0.99	0.3471
10:91552714:G:A	50	98	0.88	0.03322
10:91552987:G:A	50	100	1	0.06009
10:91554090:G:T	50	98	0.99	0.05592
10:91554098:T:A	50	98	0.99	0.05592
10:91554284:G:A	50	98	0.97	0.2228
10:91554289:T:C	50	98	0.95	0.4878
10:91554955:T:C	50	98	0.99	0.295
10:91555398:C:G	50	98	0.96	0.4806
10:91555514:A:G	50	98	0.99	0.293
10:91555963:T:C	50	100	0.97	0.04031
10:91556202:T:C	50	98	0.98	0.2264
10:91557641:A:G	50	100	0.98	0.05828
10:91557955:C:T	50	96	0.98	0.3744
10:91558639:A:G	50	100	0.99	0.06845
10:91558781:T:G	49	100	0.98	0.2407
10:91558799:G:C	49	100	0.99	0.01216
10:91558810:C:T	50	98	1	0.06609
10:91558847:T:A	49	100	1	0.03468
10:91559261:T:C	50	98	1	0.05138
10:91559290:C:T	50	94	0.87	0.06554
10:91559628:G:A	50	100	1	0.04557
10:91559817:T:C	50	100	0.99	0.2153
10:91559836:T:C	50	98	1	0.05356
10:91560250:G:A	50	100	1	0.0532
10:91560302:C:A	50	100	1	0.0532
10:91560732:A:G	50	100	0.99	0.3578
10:91561300:A:G	50	98	0.95	0.03686
10:91561489:C:A	50	100	0.99	0.3048
10:91561715:A:G	50	100	0.99	0.3618
10:91562209:G:A	50	100	0.99	0.3569
10:91563217:C:T	50	98	1	0.05247
10:91563556:C:T	50	100	0.85	0.03849
10:91563778:G:A	50	100	0.99	0.3635
10:91564468:G:A	50	100	1	0.03649
10:91564713:G:A	50	100	1	0.05392
10:91565163:T:C	50	100	0.86	0.02088
10:91565229:A:G	50	98	0.99	0.2977
10:91565289:T:A	50	98	0.99	0.3724
10:91565355:A:C	50	98	0.98	0.2977
10:91565458:G:A	50	100	0.95	0.03014
10:91565657:A:G	50	100	0.97	0.02796
10:91565670:G:A	50	100	0.99	0.2874
10:91566063:A:G	50	100	0.97	0.02814
10:91567087:A:G	50	100	0.97	0.02887
10:91567302:A:G	50	100	1	0.05537
10:91567549:T:C	50	100	0.99	0.3241
10:91567620:G:A	50	100	0.99	0.3016
10:91568274:A:T	50	100	0.99	0.3019
10:91568730:T:A	50	100	0.99	0.2099
10:91569029:C:T	50	100	0.99	0.2934
10:91569123:C:T	50	98	0.85	0.02251
10:91569191:G:A	50	98	1	0.05174
10:91569338:C:T	50	100	0.99	0.3101
10:91569366:A:G	50	98	0.99	0.325
10:91569370:A:T	50	100	0.99	0.2382
10:91569525:T:G	50	100	0.99	0.2386
10:91569949:G:T	50	100	0.99	0.2106
10:91569954:G:C	50	96	0.78	0.04702
10:91570544:A:C	50	98	1	0.05229
10:91571062:A:G	50	100	1	0.02233
10:91571370:G:A	50	100	0.99	0.3016
10:91572619:G:A	50	100	0.98	0.03177
10:91573158:C:T	50	94	0.91	0.2297
10:91573271:G:A	44	86.4	0.81	0.04993
10:91573273:G:A	45	100	0.9	0.02869
10:91573275:G:A	43	76.7	0.76	0.1282
10:91573328:A:G	48	81.2	0.75	0.07771
10:91573340:A:G	46	91.3	0.75	0.01416
10:91574199:G:T	50	100	0.95	0.05084
10:91574750:A:T	50	100	0.86	0.0354
10:91575072:A:T	50	100	0.91	0.01126
10:91575197:C:T	50	98	0.87	0.01598
10:91575512:G:C	50	100	0.92	0.05102
10:91576806:C:G	50	96	0.77	0.0354
10:91577081:T:C	50	100	0.78	0.01289
10:91577133:C:T	50	100	0.72	0.01906
10:91577181:G:A	49	93.9	0.81	0.2883
10:91578091:C:T	50	94	0.79	0.065
10:91578626:G:A	50	98	0.82	0.04103
10:91578793:T:C	50	98	0.94	0.04666
10:91578843:T:C	50	100	0.97	0.3115
10:91579256:A:G	50	98	1	0.02469
10:91580169:C:T	50	98	1	0.02469
10:91580177:G:A	50	100	0.88	0.01816
10:91580231:C:G	50	98	0.95	0.1414
10:91580311:T:C	50	96	0.96	0.3925
10:91580929:T:C	50	98	0.97	0.1534
10:91581267:A:G	50	100	0.78	0.02088
10:91581970:G:A	50	100	0.97	0.1529
10:91581985:A:T	50	96	0.96	0.1732
10:91582293:C:A	50	100	0.84	0.01198
10:91583470:C:G	50	100	0.97	0.1529
10:91583473:G:A	50	100	0.91	0.01924
10:91583820:A:G	50	100	0.97	0.1529
10:91583828:C:T	50	100	0.97	0.1529
10:91583920:C:T	50	100	0.98	0.1529
10:91584078:T:C	50	100	0.98	0.1509
10:91584082:C:T	50	100	0.97	0.1529
10:91584260:G:A	50	100	0.98	0.1538
10:91584397:C:T	50	98	0.99	0.4648
10:91584497:T:C	50	98	0.97	0.3085
10:91584559:T:C	50	100	0.99	0.15
10:91584651:T:C	50	100	0.99	0.15310000000000001
10:91584731:C:G	50	98	1	0.02542
10:91584814:A:T	50	100	0.98	0.1356
10:91584831:G:A	50	98	1	0.4729
10:91584856:A:G	50	100	0.99	0.15310000000000001
10:91584957:A:G	50	100	0.99	0.15310000000000001
10:91584995:C:G	50	100	0.99	0.15310000000000001
10:91585036:G:A	50	100	0.97	0.1358
10:91585119:C:T	50	100	0.99	0.15310000000000001
10:91585147:T:C	50	100	0.99	0.1534
10:91585181:C:G	50	100	0.99	0.15310000000000001
10:91585488:G:A	50	100	0.92	0.03468
10:91585492:C:T	50	100	0.99	0.15310000000000001
10:91585501:A:G	50	96	0.97	0.1728
10:91585621:G:A	50	98	0.97	0.1852
10:91585879:T:C	50	96	0.99	0.1723
10:91585985:T:G	50	100	0.99	0.1532
10:91586120:A:T	50	100	0.98	0.1532
10:91586575:G:T	50	100	0.99	0.1529
10:91586830:C:T	50	100	0.93	0.03504
10:91587413:T:G	50	100	1	0.1529
10:91587540:C:A	50	96	0.99	0.4523
10:91587662:C:T	50	100	0.74	0.01089
10:91587908:G:A	50	100	0.98	0.1496
10:91587949:T:C	50	100	1	0.15310000000000001
10:91588257:A:G	50	100	0.99	0.1554
10:91588363:G:T	50	98	0.99	0.3081
10:91588501:G:A	50	100	1	0.1471
10:91589044:T:C	50	96	0.98	0.1494
10:91589199:G:C	50	100	1	0.1552
10:91589264:G:A	50	100	1	0.1509
10:91589335:A:C	50	96	0.99	0.1727
10:91589682:G:A	50	98	0.82	0.03686
10:91589858:T:G	50	96	0.99	0.1757
10:91590040:A:C	50	94	0.96	0.1743
10:91590105:C:T	50	100	0.88	0.01743
10:91590110:G:T	50	100	0.99	0.158
10:91590257:T:G	50	98	0.98	0.1474
10:91590311:T:C	50	100	0.92	0.03595
10:91590318:A:G	50	100	0.94	0.04394
10:91590347:T:C	50	100	0.97	0.08079
10:91591003:G:A	50	100	0.98	0.1253
10:91591055:G:C	50	96	0.97	0.4673
10:91591140:G:T	50	96	0.93	0.03105
10:91591433:A:G	50	100	0.88	0.01924
10:91591966:T:G	50	98	0.99	0.1659
10:91592029:A:C	50	96	0.96	0.05919
10:91593199:A:T	50	96	0.98	0.3707
10:91593236:G:T	50	98	0.96	0.2035
10:91593326:C:T	50	98	0.96	0.1135
10:91594175:G:A	50	98	0.94	0.02397
10:91594211:G:A	50	100	1	0.1872
10:91594315:G:A	50	100	1	0.187
10:91594871:G:A	50	100	0.96	0.01707
10:91594932:C:T	50	100	0.98	0.4864
10:91595089:G:A	50	100	1	0.1879
10:91595097:C:T	50	100	1	0.1883
10:91595675:G:C	50	100	0.99	0.4964
10:91595863:G:T	50	100	1	0.187
10:91596615:T:C	50	100	0.99	0.1939
10:91596892:G:A	50	100	1	0.1934
10:91597123:C:T	50	100	0.92	0.01089
10:91597192:A:C	50	100	0.97	0.0906
10:91598559:G:C	50	100	0.86	0.01525
10:91599285:G:A	50	100	0.73	0.02106
10:91599319:T:C	50	100	0.96	0.04739
10:91599325:C:A	50	100	1	0.1915
10:91599534:A:G	50	100	0.98	0.0797
10:91600037:G:T	50	100	0.96	0.07589
10:91600123:G:A	50	100	1	0.1935
10:91600545:T:C	50	100	1	0.1915
10:91600573:C:T	50	100	1	0.1915
10:91600574:G:A	50	96	0.95	0.106
10:91600781:A:G	50	100	0.99	0.1919
10:91600788:G:C	50	98	0.98	0.1501
10:91600869:C:A	50	100	1	0.3168
10:91601572:G:A	50	100	1	0.1923
10:91601734:G:T	50	100	1	0.1935
10:91601946:C:T	50	100	0.97	0.08406
10:91601959:G:A	50	100	1	0.1923
10:91602045:A:G	50	100	0.99	0.1924
10:91602068:C:T	50	100	0.95	0.02923
10:91602107:G:A	50	98	0.98	0.3126
10:91602870:A:G	50	100	1	0.1963
10:91602929:C:T	50	100	0.99	0.2086
10:91603342:G:T	50	100	0.9	0.02796
10:91603531:A:G	50	100	0.99	0.4671
10:91603688:G:A	50	100	1	0.1808
10:91603821:C:T	50	100	1	0.3212
10:91603837:A:C	50	100	1	0.1754
10:91603924:G:A	50	100	1	0.321
10:91604345:T:C	50	100	1	0.3199
10:91604416:T:C	50	100	0.98	0.337
10:91604522:C:A	50	100	1	0.3199
10:91605040:T:G	50	100	0.99	0.09096
10:91605110:C:G	50	100	1	0.2113
10:91605152:A:T	50	100	1	0.3199
10:91605258:A:G	50	100	0.96	0.07752
10:91605280:G:A	50	100	1	0.3199
10:91605385:T:C	50	100	1	0.3199
10:91605647:C:T	50	100	1	0.3199
10:91605674:T:C	50	100	1	0.2108
10:91605687:G:C	50	100	1	0.3201
10:91605717:A:C	50	100	1	0.2086
10:91605858:T:C	50	100	1	0.3199
10:91605884:T:C	50	100	1	0.193
10:91606139:T:C	50	100	0.99	0.09622
10:91606154:T:G	50	100	1	0.2108
10:91606277:A:C	50	100	1	0.1865
10:91606304:T:A	50	100	1	0.3199
10:91606311:A:G	50	100	1	0.3199
10:91606518:G:A	50	100	1	0.1224
10:91606521:T:G	50	100	1	0.193
10:91606526:G:A	50	100	1	0.3201
10:91606672:T:C	50	100	0.99	0.3201
10:91606709:G:T	50	100	1	0.3201
10:91606833:A:G	50	100	0.99	0.2758
10:91606941:C:G	50	98	1	0.3201
10:91607005:A:G	49	95.9	1	0.3188
10:91607157:G:A	50	100	0.88	0.01852
10:91607287:G:T	48	100	1	0.1932
10:91607557:T:C	50	100	0.96	0.02469
10:91607584:C:T	50	100	1	0.1242
10:91607641:T:A	50	100	1	0.1964
10:91607757:C:A	50	100	1	0.1868
10:91607992:G:C	50	100	0.99	0.3203
10:91608000:G:A	50	100	0.99	0.3203
10:91608135:T:G	50	100	1	0.1236
10:91608204:C:T	50	100	0.99	0.1855
10:91608223:G:A	50	100	1	0.1245
10:91608230:G:C	50	100	0.97	0.01162
10:91608406:A:G	50	98	0.99	0.3204
10:91608682:C:A	50	98	1	0.1881
10:91608747:A:G	50	100	0.93	0.1371
10:91608964:G:C	50	98	0.97	0.3822
10:91609032:T:A	50	100	0.99	0.1926
10:91609035:C:T	50	98	0.99	0.1777
10:91609037:G:A	50	98	0.99	0.1859
10:91609200:T:A	50	94	0.94	0.0581
10:91609202:T:A	49	95.9	0.96	0.06808
10:91609204:A:T	49	95.9	0.95	0.03286
10:91609339:A:G	50	98	0.98	0.2402
10:91609486:A:G	50	100	0.98	0.2288
10:91609651:G:A	50	100	0.95	0.0345
10:91609695:C:T	50	98	0.95	0.0345
10:91609696:A:C	50	98	0.96	0.2259
10:91609992:A:G	50	98	0.97	0.2418
10:91610087:A:G	50	100	0.98	0.2251
10:91610181:A:C	50	100	0.95	0.03522
10:91610418:A:G	50	100	0.99	0.1808
10:91610540:T:A	50	100	0.99	0.1826
10:91610565:T:C	50	100	0.99	0.1808
10:91610588:A:G	50	100	0.85	0.01997
10:91610817:C:T	50	100	0.95	0.1627
10:91611203:G:A	50	98	0.96	0.3544
10:91611359:G:C	50	100	0.96	0.07643
10:91611371:C:T	50	96	0.96	0.4621
10:91611398:A:C	50	96	0.96	0.2329
10:91611481:G:T	50	100	0.97	0.1992
10:91611649:A:G	50	96	0.97	0.3609
10:91611913:A:C	50	100	0.96	0.06209
10:91611933:G:A	50	98	0.92	0.1294
10:91611997:T:C	50	98	0.97	0.2306
10:91612080:C:T	50	100	0.98	0.1598
10:91612255:A:G	50	98	0.96	0.3174
10:91612369:C:T	50	98	0.96	0.3168
10:91612405:A:C	47	97.9	0.93	0.01707
10:91612459:T:C	43	83.7	0.92	0.1854
10:91612460:T:C	45	82.2	0.92	0.1207
10:91612661:C:T	50	100	0.97	0.1244
10:91612875:G:A	50	96	0.93	0.2177
10:91612980:T:C	50	98	0.94	0.1852
10:91613132:G:A	50	100	0.79	0.02941
10:91613342:A:T	50	100	0.99	0.4828
10:91613437:C:G	50	98	0.98	0.4552
10:91613530:C:T	50	100	0.99	0.3524
10:91613651:T:G	50	100	0.96	0.0276
10:91614084:A:C	50	100	0.98	0.06863
10:91614485:G:C	50	100	0.99	0.3342
10:91614695:T:G	50	98	0.99	0.2631
10:91614764:C:G	50	100	0.99	0.3382
10:91614857:C:T	50	100	0.97	0.0984
10:91615573:G:C	50	100	0.96	0.06245
10:91615861:A:G	50	100	0.99	0.1636
10:91616451:T:C	50	100	1	0.01924
10:91616595:G:A	50	100	0.96	0.08896
10:91616769:A:C	49	100	0.99	0.1589
10:91617056:T:C	49	100	0.96	0.0158
10:91617452:C:T	50	100	0.95	0.02996
10:91617552:T:C	50	100	0.99	0.358
10:91617665:A:C	50	100	1	0.01906
10:91617995:A:T	50	100	0.98	0.1324
10:91618695:T:C	49	100	0.99	0.2562
10:91619536:G:A	50	100	1	0.01906
10:91619581:G:A	50	100	1	0.0817
10:91620102:G:A	50	100	1	0.01906
10:91620168:G:T	50	100	1	0.01906
10:91620318:T:C	50	100	0.97	0.08951
10:91620386:A:C	50	100	0.99	0.2908
10:91620417:G:A	50	96	0.96	0.04357
10:91620886:G:A	50	100	0.97	0.1305
10:91621537:T:C	50	98	0.96	0.0866
10:91621637:A:G	50	100	1	0.01906
10:91621904:G:C	50	98	0.89	0.01416
10:91623397:T:C	50	100	0.97	0.01616
10:91623876:T:C	50	100	1	0.01924
10:91623904:A:T	50	100	0.97	0.01089
10:91624316:T:C	50	98	0.99	0.08206
10:91624558:T:A	50	100	1	0.01979
10:91624561:G:A	50	98	0.96	0.05156
10:91625170:C:T	50	100	1	0.01906
10:91625545:T:C	50	100	1	0.01906
10:91625851:G:A	50	100	1	0.0158
10:91626247:T:A	50	100	0.99	0.01126
10:91626310:C:T	50	100	1	0.01598
10:91626554:G:C	50	100	1	0.01525
10:91626560:C:A	50	98	0.93	0.02741
10:91626914:T:C	50	100	0.98	0.08206
10:91626947:T:A	50	100	1	0.01525
10:91627745:G:A	50	100	0.99	0.0984
10:91627978:C:A	50	100	1	0.0158
10:91628094:A:G	50	100	0.97	0.1064
10:91628140:C:T	50	100	1	0.01452
10:91628182:C:G	50	100	1	0.01344
10:91628373:T:C	50	100	1	0.01924
10:91628374:G:A	50	100	1	0.01452
10:91628932:T:C	50	100	1	0.01325
10:91629586:C:T	50	100	0.97	0.08842
10:91630392:C:T	50	98	0.99	0.02487
10:91630401:C:T	50	100	0.86	0.01834
10:91630536:A:C	50	100	1	0.02233
10:91630923:G:A	50	100	0.98	0.1585
10:91631044:A:G	50	100	1	0.01452
10:91631885:G:A	50	100	1	0.01452
10:91632703:C:T	50	100	1	0.01325
10:91633019:A:G	50	100	0.96	0.02397
10:91633223:G:C	50	100	0.99	0.3524
10:91633251:G:C	50	100	0.99	0.2157
10:91634138:A:T	50	100	1	0.01452
10:91634538:T:C	50	100	0.99	0.1349
10:91634618:A:G	50	100	0.98	0.06954
10:91634764:G:A	50	100	0.98	0.2662
10:91634893:C:T	50	100	1	0.01471
10:91634972:C:T	50	100	0.99	0.02433
10:91634994:T:C	50	100	1	0.01452
10:91635092:G:A	50	100	1	0.01471
10:91635479:G:T	50	100	0.99	0.1351
10:91636031:T:C	50	100	0.98	0.1532
10:91636251:G:A	50	100	0.97	0.0699
10:91637011:A:G	50	100	1	0.0167
10:91637257:A:G	50	98	0.98	0.09132
10:91637434:T:C	50	100	1	0.0167
10:91637465:G:A	50	100	0.82	0.01852
10:91637468:C:G	50	100	0.99	0.2208
10:91637494:G:A	50	100	0.95	0.01271
10:91637533:G:A	50	100	0.99	0.2364
10:91637899:G:T	50	100	1	0.06391
10:91637944:G:A	50	100	0.99	0.2237
10:91638074:G:A	50	100	1	0.04031
10:91638303:T:C	50	100	0.98	0.1256
10:91638342:T:C	50	100	1	0.0158
10:91638364:T:C	50	100	0.98	0.1481
10:91638519:G:T	50	100	1	0.173
10:91638559:C:T	50	100	1	0.173
10:91638802:G:A	50	100	1	0.02487
10:91638946:T:C	50	100	1	0.07044
10:91639055:T:C	50	100	1	0.04503
10:91639222:T:C	50	100	0.98	0.07444
10:91639373:C:T	50	100	1	0.4566
10:91639436:A:T	50	96	0.8	0.02324
10:91639441:T:C	50	96	0.82	0.02251
10:91639445:C:T	50	98	0.87	0.01525
10:91639520:A:T	50	100	1	0.1429
10:91639556:G:A	50	100	1	0.4566
10:91640159:C:G	50	100	1	0.1501
10:91640344:T:C	50	100	1	0.2146
10:91640653:A:T	50	100	0.98	0.07444
10:91640674:A:G	50	100	1	0.3874
10:91640917:T:A	50	100	1	0.02905
10:91641333:C:A	50	100	1	0.02487
10:91641350:G:A	50	100	1	0.1777
10:91641387:C:T	50	98	0.89	0.01416
10:91642438:G:A	50	100	1	0.0866
10:91642584:G:C	50	100	1	0.2133
10:91642585:C:T	50	100	1	0.1429
10:91642788:G:C	50	100	0.99	0.0305
10:91642913:A:T	50	100	0.99	0.2353
10:91643046:A:G	50	100	1	0.04484
10:91643311:G:T	50	100	1	0.1463
10:91643352:C:G	50	100	1	0.0158
10:91643365:G:A	50	100	1	0.2133
10:91643375:T:C	50	100	0.99	0.2353
10:91643825:A:T	50	100	1	0.01126
10:91643932:C:T	50	100	1	0.02923
10:91644092:G:C	50	100	1	0.2133
10:91644349:T:C	50	100	1	0.04484
10:91644617:C:A	50	100	1	0.2148
10:91644721:C:T	50	100	1	0.2148
10:91645034:G:T	50	100	1	0.2148
10:91645289:A:C	50	100	0.96	0.06173
10:91645304:G:A	50	100	0.94	0.01507
10:91645381:G:A	50	100	1	0.2148
10:91645441:T:C	50	100	1	0.2133
10:91646228:C:T	50	100	1	0.06627
10:91646631:T:C	50	100	1	0.2148
10:91646753:A:G	50	100	1	0.3713
10:91646891:C:T	50	100	1	0.2133
10:91646967:T:A	50	100	1	0.2407
10:91647442:A:T	50	100	1	0.02487
10:91647634:A:G	50	100	1	0.2133
10:91647805:C:T	50	100	1	0.2133
10:91647830:A:G	50	100	1	0.2133
10:91648052:G:A	50	100	1	0.2357
10:91648119:C:T	50	100	0.99	0.07462
10:91648250:T:C	50	100	1	0.2133
10:91648336:G:A	50	100	1	0.2407
10:91648457:A:G	50	100	1	0.1501
10:91648493:C:G	50	100	1	0.0866
10:91648659:C:T	50	100	1	0.04575
10:91649328:A:C	50	100	1	0.1431
10:91649382:G:A	50	100	1	0.2135
10:91649391:A:G	50	100	0.93	0.01961
10:91649778:A:G	50	100	0.92	0.03086
10:91650052:T:C	50	100	1	0.2137
10:91650390:A:G	50	100	1	0.04484
10:91650642:C:T	50	100	1	0.215
10:91651774:T:C	50	100	1	0.2407
10:91651835:C:A	50	100	1	0.01144
10:91651997:C:T	50	100	1	0.01561
10:91652695:A:G	50	100	1	0.2133
10:91653062:G:T	50	100	1	0.1462
10:91653237:T:G	50	100	1	0.2155
10:91653287:A:C	50	100	1	0.2135
10:91653690:G:C	50	100	0.86	0.01107
10:91653841:C:T	50	100	1	0.02487
10:91654229:C:A	50	100	1	0.2135
10:91654584:T:C	50	100	1	0.1463
10:91654700:T:C	50	98	0.99	0.2139
10:91654868:A:G	50	100	1	0.2215
10:91655054:A:G	50	100	1	0.02433
10:91655154:G:A	50	100	1	0.2135
10:91655263:G:A	50	100	1	0.215
10:91655373:G:C	50	100	0.97	0.2137
10:91655437:G:A	50	98	1	0.2135
10:91655492:A:C	50	98	1	0.2137
10:91655500:G:A	49	98	1	0.2151
10:91655506:T:C	49	98	1	0.2137
10:91655562:C:T	50	100	1	0.2135
10:91655574:C:T	50	100	1	0.2139
10:91655656:A:G	50	100	1	0.2589
10:91655658:T:C	50	100	1	0.2148
10:91655659:C:T	50	100	1	0.2139
10:91655724:A:G	50	100	1	0.2246
10:91655842:C:T	50	100	0.94	0.05102
10:91655843:G:A	50	100	1	0.06463
10:91655936:A:G	50	100	1	0.2142
10:91655972:C:T	50	98	1	0.2137
10:91656044:A:G	50	96	1	0.2137
10:91656068:T:C	50	94	1	0.2144
10:91656106:C:T	50	100	1	0.2139
10:91656160:T:C	50	100	1	0.2139
10:91656334:G:A	50	100	1	0.02905
10:91656468:A:G	50	100	1	0.2137
10:91656604:T:G	50	100	1	0.1427
10:91656659:A:C	50	100	1	0.2135
10:91656739:C:T	50	98	0.92	0.03105
10:91656744:C:T	50	100	1	0.2135
10:91657127:G:A	50	100	1	0.2407
10:91657272:T:C	50	100	1	0.07444
10:91657530:A:C	50	100	1	0.2135
10:91657570:G:A	50	100	0.94	0.01961
10:91657947:C:T	50	100	1	0.2135
10:91658004:A:G	50	100	1	0.2135
10:91658022:G:A	50	100	1	0.2407
10:91658137:C:A	50	100	1	0.2407
10:91658233:C:T	50	100	0.94	0.01979
10:91658768:A:G	50	98	1	0.04484
10:91658775:C:T	50	100	1	0.2135
10:91658994:G:A	50	100	0.96	0.1037
10:91659007:T:C	49	100	1	0.2137
10:91659230:A:T	50	100	1	0.2135
10:91659253:C:T	50	100	1	0.2135
10:91659545:A:G	50	100	1	0.215
10:91659810:G:A	50	100	1	0.215
10:91659825:C:G	50	100	1	0.215
10:91659829:A:T	50	100	0.91	0.1013
10:91659920:A:G	50	100	1	0.02451
10:91659937:A:G	50	100	1	0.06954
10:91660200:T:A	50	100	1	0.215
10:91660322:A:G	50	100	1	0.02487
10:91661037:G:C	50	100	1	0.1463
10:91661177:G:C	50	100	1	0.2135
10:91661766:C:T	50	100	1	0.08733
10:91661923:T:C	50	100	1	0.15
10:91662226:G:A	50	100	1	0.2135
10:91662412:A:G	50	100	1	0.2151
10:91662982:A:G	50	100	1	0.2407
10:91663446:C:T	50	100	1	0.1478
10:91663528:G:C	50	100	0.98	0.0699
10:91663609:G:C	50	100	1	0.3613
10:91663826:C:A	50	100	1	0.2135
10:91663993:G:A	50	100	1	0.148
10:91664018:T:G	50	100	1	0.2135
10:91664131:T:C	50	100	1	0.1501
10:91664761:A:G	50	100	0.99	0.02905
10:91664876:A:G	50	100	1	0.2137
10:91665026:G:A	50	100	1	0.01561
10:91665126:T:G	50	100	0.92	0.1013
10:91665340:C:T	50	100	1	0.04466
10:91665429:T:C	50	100	1	0.04503
10:91665527:C:A	50	100	1	0.02451
10:91665661:A:C	50	100	1	0.08715
10:91665737:T:C	50	100	1	0.2137
10:91666002:T:G	50	100	1	0.2411
10:91666022:G:A	50	100	1	0.2137
10:91666035:C:T	50	100	1	0.07008
10:91666166:T:A	50	100	1	0.04466
10:91666306:A:G	50	98	1	0.2142
10:91666414:T:C	50	100	1	0.06954
10:91666566:C:T	50	100	1	0.2135
10:91666579:T:G	50	100	1	0.02923
10:91666847:T:C	50	100	1	0.07444
10:91667068:A:C	50	100	1	0.2142
10:91667069:T:G	50	100	1	0.2137
10:91667545:G:A	50	100	0.99	0.04611
10:91667641:G:A	50	100	1	0.07444
10:91667684:G:A	50	100	0.97	0.03268
10:91667801:C:G	50	100	1	0.02487
10:91668003:T:C	50	100	1	0.08696
10:91668221:T:G	50	100	1	0.2357
10:91668529:C:T	50	98	1	0.2834
10:91668614:A:G	50	100	1	0.1465
10:91668980:T:C	50	100	1	0.07444
10:91669019:A:G	50	100	1	0.15
10:91669391:C:T	50	100	1	0.1465
10:91669830:T:C	50	100	1	0.1467
10:91669890:T:C	50	100	1	0.06972
10:91670355:T:G	50	100	1	0.06772
10:91670387:C:T	50	100	1	0.2355
10:91670456:T:C	50	100	1	0.02469
10:91670598:C:T	50	98	1	0.02923
10:91671110:T:A	50	100	1	0.01561
10:91671458:T:C	50	100	1	0.04484
10:91671504:T:G	50	100	1	0.1465
10:91672625:T:G	50	100	1	0.1367
10:91672875:C:A	50	100	1	0.2963
10:91672990:G:A	50	100	1	0.04557
10:91673239:G:A	50	100	1	0.2351
10:91673277:T:C	50	100	1	0.04484
10:91673883:T:C	50	100	1	0.04484
10:91674798:T:C	50	100	1	0.02487
10:91675128:G:A	50	100	0.99	0.4343
10:91675135:A:T	50	100	1	0.2602
10:91675721:C:T	50	100	0.99	0.04975
10:91676942:G:C	50	100	0.99	0.01126
10:91677015:A:C	50	100	0.98	0.1387
10:91677169:G:C	50	100	0.99	0.4588
10:91677731:C:T	50	100	0.99	0.1429
10:91678449:C:G	50	100	0.99	0.0679
10:91678690:C:T	50	100	0.97	0.01452
10:91678906:C:T	50	98	1	0.07516
10:91678972:T:C	50	100	0.92	0.04557
10:91679427:C:T	50	100	1	0.04484
10:91679528:T:C	50	100	0.97	0.1378
10:91679968:C:T	50	100	1	0.07516
10:91679995:G:T	50	98	1	0.07553
10:91680085:C:T	50	100	0.96	0.02669
10:91680125:G:A	50	100	0.85	0.01398
10:91680160:C:T	50	100	0.92	0.01797
10:91680295:A:G	50	100	1	0.02469
10:91680321:C:A	50	100	0.97	0.02887
10:91680478:C:T	50	100	0.96	0.02669
10:91680488:G:A	50	100	0.97	0.06772
10:91680520:C:T	50	100	0.96	0.02687
10:91680593:C:T	50	100	0.99	0.4651
10:91680901:C:A	50	100	0.97	0.06064
10:91681420:G:A	50	100	0.99	0.06917
10:91681593:C:T	50	98	0.97	0.04539
10:91682234:A:G	50	96	0.93	0.329
10:91682466:A:G	50	90	0.95	0.2914
10:91682477:C:T	50	96	0.92	0.1038
10:91682483:T:C	50	96	0.97	0.2798
10:91682608:G:A	50	100	0.96	0.2371
10:91682626:C:G	50	96	0.92	0.2435
10:91682676:A:T	50	100	0.94	0.01035
10:91683044:C:G	50	100	0.96	0.1547
10:91683282:C:G	50	100	0.97	0.1581
10:91683317:A:C	50	96	0.98	0.4546
10:91683319:T:C	50	96	0.97	0.455
10:91683320:G:A	50	96	0.98	0.4546
10:91683373:C:G	50	100	0.97	0.1578
10:91683465:G:A	49	98	0.99	0.4483
10:91683860:C:T	50	100	0.99	0.4448
10:91683949:G:T	50	100	1	0.161
10:91684016:G:A	50	100	1	0.4452
10:91684048:G:A	50	100	1	0.161
10:91684134:G:A	50	100	0.96	0.06445
10:91684252:G:A	50	100	1	0.4495
10:91684271:C:A	50	100	0.99	0.02269
10:91684403:T:C	50	100	1	0.161
10:91684405:T:C	50	100	1	0.3551
10:91684505:A:G	50	100	1	0.4446
10:91684586:C:T	50	100	1	0.4446
10:91684792:T:C	50	100	0.98	0.2039
10:91685070:C:T	50	100	1	0.4446
10:91685499:C:T	50	100	1	0.1992
10:91685607:C:G	50	100	1	0.4446
10:91685657:A:T	50	100	1	0.4446
10:91685849:C:T	50	100	1	0.1616
10:91685890:A:G	50	100	0.98	0.06082
10:91685918:T:A	50	100	0.96	0.1191
10:91686315:A:C	50	100	0.99	0.3934
10:91686403:C:G	50	100	1	0.1888
10:91686528:G:A	50	100	1	0.1569
10:91687511:A:G	50	100	1	0.1618
10:91687513:T:C	50	100	0.98	0.2041
10:91687579:C:T	50	100	1	0.03794
10:91687770:C:A	50	100	1	0.03831
10:91687802:G:A	50	100	1	0.1618
10:91688048:A:G	50	100	0.99	0.163
10:91688106:G:A	50	100	0.99	0.2406
10:91688361:A:G	50	100	1	0.1627
10:91689239:G:A	50	100	0.97	0.2803
10:91689540:C:G	50	100	0.99	0.2705
10:91689628:C:T	50	84	0.96	0.1186
10:91689656:T:C	50	92	0.97	0.1271
10:91690179:T:C	50	100	1	0.157
10:91690750:T:A	50	100	0.99	0.2496
10:91690797:C:G	50	100	0.98	0.179
10:91690817:G:A	50	100	0.91	0.0325
10:91691238:C:T	50	100	0.98	0.2447
10:91691872:T:C	50	100	1	0.02687
10:91692384:C:T	50	100	1	0.2433
10:91692551:T:A	50	100	1	0.01707
10:91692798:C:A	49	100	0.99	0.1747
10:91693096:A:T	50	100	0.99	0.01017
10:91693501:C:T	50	100	0.92	0.01344
10:91693654:T:C	50	100	0.99	0.191
10:91693704:A:C	50	100	0.99	0.1796
10:91693725:C:T	50	100	0.98	0.1736
10:91693883:C:G	50	100	0.97	0.0512
10:91694516:G:T	50	98	0.98	0.1747
10:91694627:C:A	50	100	0.98	0.01543
10:91695181:T:A	50	98	0.85	0.04339
10:91695388:T:C	50	100	1	0.0797
10:91695411:A:C	50	100	0.99	0.1915
10:91695733:T:C	50	100	1	0.01707
10:91696711:T:C	50	100	1	0.1917
10:91696926:G:A	50	100	1	0.1868
10:91697066:G:A	50	100	0.98	0.36
10:91697915:C:T	50	100	1	0.175
10:91697916:G:A	50	100	1	0.3602
10:91697950:C:T	50	100	1	0.1754
10:91698126:A:G	50	100	1	0.1578
10:91698348:G:A	50	100	0.92	0.01997
10:91698379:C:T	50	100	0.97	0.01489
10:91698425:C:T	50	100	1	0.1765
10:91698493:A:G	50	100	1	0.1868
10:91698842:A:G	50	100	0.99	0.01507
10:91699504:A:G	50	100	1	0.1915
10:91699506:A:C	50	100	1	0.1915
10:91699716:A:G	50	100	1	0.1912
10:91699858:T:G	50	100	1	0.191
10:91700323:T:G	50	100	1	0.1805
10:91700617:T:C	50	100	1	0.1797
10:91700625:A:G	50	100	1	0.1816
10:91701041:C:G	50	100	0.99	0.1816
10:91701457:C:T	50	100	1	0.1574
10:91701591:A:G	50	100	1	0.1903
10:91701651:C:T	50	100	1	0.1797
10:91701688:G:C	50	100	1	0.1816
10:91701891:G:A	50	98	0.97	0.1117
10:91702376:A:G	50	100	1	0.01071
10:91702462:A:G	50	100	1	0.1816
10:91702667:C:T	50	100	1	0.1796
10:91704494:G:A	50	100	0.99	0.01017
10:91704726:C:T	50	100	1	0.1765
10:91705444:A:G	50	100	1	0.1196
10:91705776:C:T	50	100	1	0.1897
10:91706427:A:G	50	100	1	0.06935
10:91706536:A:G	50	100	1	0.1897
10:91706611:G:A	50	100	1	0.2475
10:91706985:C:T	50	100	1	0.1796
10:91707092:T:C	50	100	1	0.4512
10:91707184:T:C	50	100	1	0.1785
10:91707338:C:A	50	100	1	0.01598
10:91707573:T:C	50	100	0.99	0.0118
10:91708461:C:T	50	100	1	0.1714
10:91708872:T:C	50	100	1	0.1899
10:91709317:T:C	50	100	1	0.1897
10:91709338:T:C	50	100	0.98	0.02578
10:91710410:G:A	50	100	1	0.2442
10:91711176:G:A	50	100	1	0.3589
10:91711240:A:C	50	100	1	0.2427
10:91711382:T:C	50	100	1	0.1899
10:91712426:G:A	50	100	1	0.3575
10:91713127:T:C	50	100	1	0.3577
10:91713870:T:C	50	100	0.99	0.07589
10:91715689:T:C	50	98	0.97	0.0797
10:91715965:G:T	50	100	1	0.1814
10:91716199:G:A	50	100	0.99	0.1765
10:91716621:T:C	50	100	1	0.1814
10:91716687:G:C	50	100	1	0.1897
10:91717188:T:C	50	100	1	0.1204
10:91717230:T:C	50	100	1	0.3255
10:91717530:G:A	50	100	1	0.02015
10:91717638:C:T	50	100	1	0.1204
10:91717728:A:T	50	100	1	0.01561
10:91717763:G:C	50	100	0.99	0.0118
10:91718027:C:T	50	100	0.99	0.1816
10:91718162:T:C	50	100	1	0.4513
10:91718398:G:A	50	100	1	0.1576
10:91719207:G:C	50	98	0.99	0.2424
10:91720192:A:G	50	100	1	0.3264
10:91720472:T:C	50	100	0.74	0.01289
10:91722666:A:G	50	100	0.99	0.08479
10:91722820:G:A	50	100	0.99	0.3678
10:91723138:T:C	50	100	1	0.01561
10:91723485:C:T	50	100	1	0.1688
10:91723544:T:C	50	100	1	0.2444
10:91723639:T:C	50	100	0.97	0.02869
10:91724063:C:T	50	100	1	0.4541
10:91724115:C:A	50	100	1	0.4541
10:91724429:C:T	50	100	1	0.2444
10:91724744:G:T	50	100	1	0.3676
10:91724898:C:G	50	100	1	0.4541
10:91725620:C:T	50	100	1	0.3676
10:91726357:C:T	50	100	1	0.1661
10:91726958:G:A	50	98	1	0.3725
10:91727111:G:T	50	100	1	0.1707
10:91727584:A:G	50	100	0.99	0.2687
10:91727774:T:C	50	100	1	0.1661
10:91728797:T:A	50	100	1	0.3725
10:91728922:G:A	50	100	1	0.1708
10:91729071:A:G	50	100	1	0.1663
10:91729331:G:C	50	100	1	0.01725
10:91729487:A:G	50	100	1	0.1707
10:91729962:G:A	50	100	1	0.3548
10:91730060:G:A	50	100	1	0.4566
10:91730147:A:G	50	100	1	0.3725
10:91730406:T:C	50	100	0.93	0.01997
10:91730891:A:G	50	100	1	0.1707
10:91730909:G:A	50	100	1	0.262
10:91730987:A:G	50	100	0.91	0.01525
10:91731292:A:G	50	100	1	0.1652
10:91731304:T:C	50	100	1	0.3725
10:91731379:C:T	50	100	1	0.1708
10:91731819:C:T	50	100	1	0.4539
10:91731987:A:T	50	100	1	0.1645
10:91732265:C:T	50	100	1	0.3548
10:91732347:C:T	50	100	1	0.1701
10:91732369:G:A	50	100	1	0.3548
10:91732911:G:A	50	98	1	0.06863
10:91733054:A:T	50	100	1	0.02342
10:91733562:C:T	50	100	0.98	0.1316
10:91733563:A:G	50	100	0.98	0.1316
10:91733873:G:T	50	100	1	0.1703
10:91734166:C:T	50	98	1	0.01779
10:91734671:A:T	50	100	1	0.1211
10:91734693:C:T	50	100	1	0.07534
10:91735261:T:C	50	100	1	0.3548
10:91735340:C:T	50	100	1	0.342
10:91735631:C:G	50	100	1	0.0187
10:91735922:G:T	50	100	0.96	0.0659
10:91735947:T:A	50	100	1	0.1645
10:91736169:T:A	50	100	1	0.4699
10:91736910:C:G	50	100	1	0.4573
10:91737331:A:G	50	100	1	0.01961
10:91737466:C:G	50	100	1	0.1656
10:91738939:G:C	50	100	1	0.1601
10:91739069:C:A	50	100	1	0.1574
10:91739202:G:C	50	100	1	0.01779
10:91739270:T:C	50	100	1	0.1698
10:91739450:C:A	50	100	1	0.01779
10:91739456:C:T	50	100	1	0.4608
10:91739480:A:G	50	100	1	0.1656
10:91739660:T:C	50	98	0.91	0.04739
10:91740415:G:A	50	100	1	0.1701
10:91741108:C:A	48	100	1	0.3546
10:91741712:A:G	50	100	1	0.3224
10:91741901:A:T	50	100	1	0.1656
10:91742119:C:T	50	100	1	0.457
10:91742240:C:A	50	100	1	0.3542
10:91742572:G:A	50	100	1	0.3546
10:91742965:C:T	50	100	1	0.1694
10:91743260:G:C	50	100	1	0.1645
10:91743380:C:A	50	98	1	0.02977
10:91743645:G:C	50	98	1	0.01398
10:91744264:C:T	50	100	1	0.1783
10:91744831:G:A	50	100	1	0.3546
10:91746407:A:G	50	100	1	0.1799
10:91746575:G:A	50	100	1	0.1788
10:91747025:G:A	50	98	1	0.3597
10:91747397:T:C	50	100	1	0.1209
10:91747751:C:T	50	100	1	0.07534
10:91747869:C:T	50	100	1	0.1645
10:91748207:G:T	50	98	1	0.2436
10:91748442:T:C	50	98	1	0.4499
10:91748564:C:T	50	100	1	0.1819
10:91749409:C:T	50	100	1	0.01107
10:91749718:T:C	50	100	1	0.2433
10:91749788:G:A	50	100	1	0.158
10:91749919:A:G	50	100	1	0.2431
10:91749988:G:T	50	98	0.98	0.01816
10:91750196:G:C	50	100	1	0.09622
10:91750650:G:A	50	100	1	0.04267
10:91750764:C:T	50	100	0.99	0.3228
10:91750824:G:A	50	96	1	0.1599
10:91750841:T:C	48	93.8	1	0.1817
10:91750877:C:T	50	78	1	0.1817
10:91751185:G:C	50	100	0.99	0.3629
10:91751192:G:C	49	100	0.99	0.3629
10:91751436:A:G	50	100	1	0.3535
10:91751598:A:G	50	100	1	0.01598
10:91751736:G:T	50	100	1	0.01598
10:91751737:C:T	50	100	1	0.01162
10:91751761:G:A	50	98	1	0.4619
10:91752060:G:A	50	100	1	0.1823
10:91752303:G:C	48	100	1	0.01162
10:91752562:G:C	42	95.2	1	0.1654
10:91752906:C:A	50	100	0.92	0.03758
10:91753164:C:A	50	98	0.94	0.07335
10:91753283:G:C	50	90	1	0.4566
10:91753816:T:C	50	100	0.99	0.08079
10:91754130:C:T	50	98	1	0.2435
10:91754578:G:A	48	97.9	1	0.3551
10:91754713:T:C	37	86.5	1	0.2426
10:91755231:A:G	50	98	1	0.1826
10:91755485:G:T	50	94	0.99	0.1676
10:91755504:A:G	48	95.8	1	0.3544
10:91756292:T:C	50	100	1	0.1825
10:91756347:A:G	50	98	1	0.4582
10:91756704:C:T	50	100	1	0.01452
10:91757371:G:C	50	100	1	0.1583
10:91758373:T:C	50	98	1	0.1826
10:91758454:T:C	49	98	1	0.3558
10:91758576:C:T	49	98	1	0.1654
10:91759035:T:C	50	100	1	0.1654
10:91759399:A:G	50	100	0.94	0.02269
10:91759546:C:T	50	100	0.94	0.05991
10:91759658:C:T	50	100	1	0.01598
10:91761794:T:C	50	100	0.99	0.2429
10:91761998:C:G	50	100	0.99	0.0345
10:91762374:T:C	50	100	1	0.02342
10:91762583:C:T	50	100	1	0.3548
10:91763234:G:C	50	100	1	0.01162
10:91763971:C:T	50	100	1	0.1654
10:91764179:G:T	50	100	1	0.1654
10:91765551:T:C	50	100	1	0.01471
10:91766173:C:T	50	100	1	0.1583
10:91766230:C:G	50	100	1	0.3584
10:91766236:C:T	50	100	1	0.1779
10:91766540:G:A	50	100	1	0.06627
10:91766779:A:G	50	100	0.94	0.01035
10:91766805:A:G	50	100	1	0.1656
10:91767231:A:G	50	100	1	0.1796
10:91767324:G:A	50	100	0.96	0.0207
10:91767333:C:T	50	100	1	0.1656
10:91767483:T:C	50	100	1	0.1783
10:91767515:A:T	50	100	1	0.1654
10:91767625:G:A	50	100	1	0.4533
10:91767847:G:A	50	100	0.98	0.1785
10:91768089:A:T	50	100	1	0.3548
10:91768651:T:C	50	100	1	0.07317
10:91768858:T:G	50	100	0.99	0.179
10:91769304:T:C	50	100	0.99	0.03032
10:91769364:T:G	50	100	1	0.4611
10:91769803:G:A	50	100	1	0.179
10:91770439:G:A	50	100	1	0.1656
10:91770883:G:A	50	100	1	0.01235
10:91773541:T:C	50	100	1	0.01761
10:91773911:C:T	50	98	1	0.354
10:91774867:T:C	50	100	1	0.4577
10:91775436:G:A	50	100	1	0.05156
10:91776033:T:A	50	100	1	0.1779
10:91777339:A:G	50	100	1	0.06645
10:91778225:C:G	50	100	1	0.1801
10:91779000:G:A	50	100	0.99	0.3716
10:91781572:C:T	50	100	0.98	0.1645
10:91781831:C:T	50	100	1	0.2436
10:91782212:A:T	50	100	1	0.3019
10:91782255:G:A	50	100	0.99	0.1647
10:91782391:G:A	50	100	0.99	0.1647
10:91782420:T:C	50	100	1	0.02233
10:91782429:C:T	50	100	1	0.4628
10:91782477:T:G	50	100	0.99	0.1658
10:91783565:C:T	50	100	0.99	0.065
10:91783796:T:C	50	100	1	0.1609
10:91783946:C:T	50	100	0.96	0.04412
10:91784568:C:A	50	98	0.97	0.02887
10:91784570:C:A	50	98	0.95	0.1481
10:91784572:A:C	50	90	0.91	0.1574
10:91784718:G:A	50	100	0.98	0.1454
10:91785382:T:C	50	100	1	0.1665
10:91786574:A:C	50	100	1	0.1663
10:91788980:C:T	50	100	1	0.1656
10:91789934:G:A	50	100	1	0.2429
10:91790199:G:A	50	100	1	0.1612
10:91790867:A:G	50	100	1	0.2456
10:91791740:G:A	50	100	1	0.1665
10:91792147:G:A	50	100	1	0.161
10:91792742:G:A	50	100	0.98	0.02542
10:91792755:C:T	50	100	1	0.1612
10:91793178:A:T	50	100	1	0.03377
10:91794500:C:T	50	100	1	0.06972
10:91794647:T:C	50	100	1	0.1756
10:91796740:G:A	50	100	1	0.384
10:91796882:T:C	50	100	0.99	0.01325
10:91797098:T:C	50	100	1	0.341
10:91797547:T:A	50	100	1	0.1543
10:91797666:C:T	50	100	1	0.0423
10:91797835:A:G	50	100	1	0.02033
10:91797862:C:T	50	100	1	0.2476
10:91798107:G:C	50	100	1	0.02033
10:91799067:C:G	50	100	1	0.1708
10:91799913:C:T	50	100	1	0.317
10:91799994:A:G	50	100	0.99	0.252
10:91801453:G:A	50	100	1	0.2489
10:91801551:G:A	50	100	1	0.3172
10:91802050:A:G	50	100	1	0.2489
10:91802066:A:G	50	100	1	0.1712
10:91802072:G:C	50	100	1	0.1712
10:91802727:G:T	50	100	0.97	0.01071
10:91802964:G:A	50	100	1	0.01652
10:91803299:A:G	50	100	1	0.4895
10:91803669:C:T	50	100	1	0.08333
10:91804558:A:G	50	100	0.99	0.3177
10:91804741:G:T	50	100	1	0.01144
10:91805425:G:T	50	100	1	0.08333
10:91805884:T:C	50	100	1	0.2618
10:91806369:C:T	50	100	1	0.03377
10:91806591:C:G	50	100	1	0.2478
10:91806645:T:A	50	100	1	0.1541
10:91806706:A:G	50	100	1	0.01924
10:91806756:C:G	50	100	1	0.2616
10:91807205:G:A	50	100	1	0.08388
10:91807332:C:A	50	100	1	0.2616
10:91807484:C:T	50	100	0.99	0.09096
10:91808653:A:G	50	98	0.98	0.0256
10:91808923:T:C	50	100	1	0.3168
10:91809437:C:T	50	98	1	0.08406
10:91809521:C:G	49	98	1	0.1705
10:91809528:T:C	49	95.9	1	0.2487
10:91809937:C:A	50	100	0.94	0.01725
10:91810048:A:G	50	98	0.87	0.02215
10:91810281:G:T	50	100	1	0.154
10:91810398:C:A	50	100	0.98	0.09041
10:91810908:C:T	49	93.9	0.8	0.01924
10:91811069:C:T	50	100	1	0.4891
10:91811865:C:A	50	100	1	0.08696
10:91812204:G:A	50	100	1	0.0955
10:91812630:T:C	50	100	1	0.2616
10:91812661:C:T	50	100	1	0.2478
10:91813227:C:T	50	100	1	0.1581
10:91813559:C:T	50	100	1	0.03123
10:91813610:G:A	50	100	1	0.3175
10:91813904:T:C	50	100	1	0.248
10:91813929:C:T	50	100	0.99	0.4891
10:91814083:C:T	50	100	1	0.3174
10:91814161:G:C	50	100	1	0.4891
10:91814206:A:C	50	100	0.99	0.1703
10:91814602:G:A	50	100	1	0.4891
10:91815907:A:G	50	100	1	0.4891
10:91816058:A:C	50	98	1	0.4891
10:91816074:G:A	50	100	0.87	0.03413
10:91816105:T:C	50	100	1	0.1712
10:91816881:A:G	50	100	0.99	0.154
10:91817054:G:C	50	100	0.9	0.0158
10:91817346:A:T	50	100	0.99	0.3175
10:91817384:T:G	50	100	1	0.1961
10:91817867:A:G	50	100	1	0.4809
10:91818044:A:G	50	100	1	0.03032
10:91818565:T:C	50	100	1	0.01924
10:91818948:C:G	50	100	1	0.1708
10:91820177:G:A	50	100	1	0.1705
10:91820449:G:C	50	100	1	0.165
10:91820887:C:T	50	100	1	0.3174
10:91821281:C:T	50	100	1	0.1705
10:91821416:A:G	50	100	1	0.1703
10:91821440:T:C	50	100	1	0.1712
10:91821529:G:A	50	100	0.98	0.01561
10:91822491:G:A	50	100	1	0.1222
10:91823310:T:C	50	100	0.99	0.4866
10:91823358:C:T	50	94	1	0.2495
10:91823362:C:T	50	92	1	0.2505
10:91823367:G:T	50	92	1	0.2498
10:91823373:G:C	50	92	1	0.2495
10:91823389:G:A	50	92	1	0.2491
10:91823397:G:A	50	92	1	0.2495
10:91823409:G:C	50	92	1	0.2493
10:91823413:C:T	50	94	1	0.2504
10:91823807:T:C	50	100	0.98	0.06554
10:91824067:C:T	50	100	1	0.2495
10:91824175:A:G	50	100	1	0.3172
10:91824322:A:G	50	100	1	0.1583
10:91824375:A:G	50	100	1	0.154
10:91824771:C:T	50	100	1	0.4891
10:91825108:G:T	50	100	1	0.4889
10:91825116:C:T	50	100	1	0.1703
10:91825185:G:A	50	100	1	0.2613
10:91825459:T:C	50	100	1	0.4889
10:91825740:T:A	50	100	1	0.3174
10:91825892:C:T	50	100	1	0.2616
10:91826240:T:G	50	100	0.99	0.1712
10:91826730:G:A	50	96	1	0.2609
10:91826958:C:T	50	100	1	0.1703
10:91827975:A:G	50	100	0.98	0.1224
10:91828032:A:G	50	100	1	0.0728
10:91828068:G:C	50	100	1	0.2614
10:91828444:G:C	50	100	1	0.2478
10:91828451:G:A	50	100	1	0.2478
10:91828485:C:T	50	100	0.96	0.06718
10:91828926:C:G	50	100	1	0.4891
10:91829574:T:A	50	100	1	0.2482
10:91829708:T:C	50	98	0.98	0.02941
10:91832024:A:G	50	100	1	0.4893
10:91832704:G:A	50	100	0.99	0.3179
10:91832852:T:C	50	100	1	0.01507
10:91833770:G:T	50	100	1	0.1683
10:91834033:T:G	50	100	1	0.01434
10:91835084:T:A	50	100	1	0.4887
10:91835104:A:G	50	100	1	0.1714
10:91835353:A:G	50	100	1	0.2478
10:91836096:G:A	48	100	1	0.317
10:91836231:C:A	50	100	1	0.1708
10:91836604:C:A	50	100	1	0.3166
10:91837404:A:G	50	100	1	0.2487
10:91837568:A:T	50	100	1	0.3164
10:91837569:T:C	50	100	1	0.1224
10:91837594:A:G	50	100	1	0.4884
10:91837617:C:T	50	100	1	0.1552
10:91837926:T:C	50	100	1	0.01725
10:91837970:G:A	50	100	1	0.01725
10:91838394:C:T	50	98	1	0.3179
10:91838398:T:A	50	100	1	0.3166
10:91838710:G:A	50	100	1	0.01089
10:91838924:A:G	50	100	1	0.1708
10:91838971:A:G	50	98	1	0.2478
10:91839174:A:G	50	100	1	0.1585
10:91839388:G:A	50	100	1	0.1714
10:91840168:C:T	50	100	1	0.1541
10:91840317:G:A	50	100	0.95	0.06536
10:91840723:G:A	50	100	1	0.1547
10:91841528:G:C	50	100	1	0.4886
10:91841911:G:A	50	100	1	0.07952
10:91842700:G:T	50	100	1	0.3172
10:91842848:G:A	50	100	1	0.4891
10:91843713:C:T	50	100	1	0.2489
10:91843935:A:G	50	100	1	0.03032
10:91844121:A:G	50	100	1	0.1701
10:91844165:T:C	50	100	0.99	0.03395
10:91844204:C:T	50	100	1	0.2478
10:91844376:C:G	50	100	1	0.3172
10:91844596:G:A	50	100	1	0.154
10:91844843:A:T	50	100	1	0.317
10:91845648:A:G	50	100	0.99	0.4893
10:91846042:A:G	50	100	1	0.01434
10:91846136:A:G	50	100	1	0.1541
10:91846174:T:C	50	100	1	0.01126
10:91846237:C:T	50	100	0.97	0.1541
10:91846271:G:A	50	100	1	0.02487
10:91846555:C:T	50	100	1	0.3217
10:91846926:G:A	50	98	0.97	0.1044
10:91847668:T:C	50	100	1	0.1224
10:91847889:G:A	50	100	1	0.2478
10:91848278:G:A	50	100	1	0.1587
10:91848385:G:A	50	100	1	0.3175
10:91848898:G:A	50	100	1	0.317
10:91848904:T:C	50	100	1	0.03359
10:91848946:C:T	50	100	1	0.1583
10:91849298:A:C	50	100	1	0.09132
10:91849453:G:A	50	100	1	0.1647
10:91849935:A:G	50	100	1	0.1583
10:91850216:G:A	50	100	1	0.4889
10:91850310:G:T	50	100	1	0.1541
10:91850398:T:A	50	98	1	0.1712
10:91851014:T:C	50	100	1	0.1594
10:91851026:A:G	50	100	1	0.0817
10:91851139:C:T	50	100	1	0.2616
10:91852160:G:A	50	100	1	0.01743
10:91852234:A:C	50	100	1	0.1714
10:91852328:T:C	50	100	1	0.2478
10:91852500:C:G	50	100	1	0.1543
10:91852672:G:A	50	100	1	0.1707
10:91852677:G:A	50	100	1	0.02487
10:91852897:A:T	50	100	1	0.2489
10:91853426:T:A	50	100	0.99	0.03086
10:91853673:A:G	50	100	1	0.1224
10:91853846:G:C	50	100	1	0.09132
10:91854137:G:T	50	100	1	0.3172
10:91854536:A:G	50	100	1	0.1541
10:91855239:T:A	50	100	1	0.03032
10:91855554:C:G	50	100	1	0.02033
10:91856146:G:A	50	100	1	0.4889
10:91856871:G:T	50	100	1	0.1224
10:91857073:T:C	50	100	1	0.2478
10:91857549:A:G	50	100	1	0.2478
10:91858675:G:A	50	100	1	0.0158
10:91858747:G:A	50	100	1	0.1507
10:91859242:T:C	50	100	1	0.02487
10:91859956:G:T	50	100	1	0.07952
10:91860026:T:C	50	100	1	0.01017
10:91860119:A:T	50	100	1	0.317
10:91862386:T:G	50	100	1	0.3174
10:91862566:C:A	50	100	1	0.1712
10:91864081:A:G	50	100	1	0.01071
10:91864260:C:G	50	100	1	0.4891
10:91864268:C:T	50	100	1	0.03032
10:91864308:A:G	50	100	1	0.01144
10:91864915:G:A	50	98	1	0.1224
10:91865792:G:A	50	100	1	0.03032
10:91866105:T:C	50	100	0.94	0.01126
10:91866210:C:T	50	100	0.98	0.03086
10:91867401:T:C	50	100	1	0.3174
10:91867714:A:G	50	100	1	0.1721
10:91868371:A:C	50	100	1	0.2485
10:91868407:T:C	50	100	1	0.317
10:91869622:A:C	50	100	0.99	0.154
10:91869684:T:G	50	100	0.95	0.06518
10:91869742:T:A	50	100	1	0.49
10:91870153:G:A	50	100	1	0.03032
10:91870335:T:C	50	100	0.98	0.1654
10:91871101:G:T	50	100	1	0.4898
10:91871562:A:G	50	100	1	0.248
10:91872199:A:C	50	100	1	0.4902
10:91872385:C:G	50	100	1	0.3186
10:91872568:T:C	50	98	0.99	0.07262
10:91872594:T:C	50	100	1	0.01017
10:91873305:T:G	50	100	1	0.248
10:91875284:G:A	50	100	1	0.159
10:91875784:G:A	50	100	1	0.159
10:91876626:G:A	50	100	0.96	0.03431
10:91877041:G:A	50	98	0.99	0.08424
10:91877073:T:G	50	98	1	0.1716
10:91878300:G:A	50	100	1	0.0837
10:91878418:A:C	50	98	1	0.1707
10:91878799:C:G	50	100	1	0.3163
10:91878863:T:C	50	100	0.98	0.3257
10:91879795:G:A	50	98	1	0.167
10:91879971:C:A	50	98	1	0.3152
10:91880333:C:T	50	98	0.86	0.04866
10:91881345:C:A	50	100	1	0.4798
10:91882000:T:C	50	100	1	0.4766
10:91882112:A:G	50	98	1	0.4773
10:91882151:C:A	50	96	1	0.4769
10:91882409:C:T	50	100	1	0.1627
10:91882457:C:T	50	100	0.98	0.09277
10:91883121:A:T	50	88	0.66	0.06173
10:91883123:A:T	50	86	0.92	0.4749
10:91883125:A:T	50	94	0.97	0.2707
10:91883203:T:G	50	98	1	0.4766
10:91883438:C:T	50	100	1	0.3557
10:91883614:C:T	50	98	1	0.4737
10:91883728:G:C	50	100	1	0.3558
10:91883802:T:C	50	98	0.99	0.1727
10:91884222:A:G	50	96	1	0.4788
10:91884750:C:T	50	100	0.98	0.0207
10:91884763:A:C	50	100	1	0.01289
10:91884795:C:A	50	96	1	0.3217
10:91884903:A:C	50	96	1	0.4791
10:91885237:A:G	50	98	1	0.1747
10:91885460:G:A	50	100	1	0.01289
10:91885629:T:A	50	100	0.99	0.01362
10:91885753:T:C	50	98	1	0.4753
10:91885784:C:A	50	100	1	0.1538
10:91885824:G:A	50	98	1	0.4762
10:91886511:G:A	50	98	1	0.1532
10:91886556:T:C	50	98	1	0.3166
10:91886588:C:T	50	100	1	0.01997
10:91887655:T:C	50	98	1	0.1547
10:91887758:G:A	50	100	0.98	0.01162
10:91887992:A:G	50	100	1	0.1808
10:91888549:G:A	50	100	0.99	0.1676
10:91888570:A:C	50	100	0.99	0.2386
10:91888598:C:A	50	100	0.99	0.157
10:91888776:A:G	48	97.9	1	0.3204
10:91888799:T:C	48	93.8	0.96	0.1799
10:91888863:A:G	50	100	0.99	0.1182
10:91889051:C:T	50	98	1	0.3433
10:91889198:T:C	50	100	1	0.1191
10:91889242:C:A	50	96	1	0.3431
10:91889412:G:A	50	98	1	0.03123
10:91889534:G:T	50	100	0.99	0.3148
10:91889730:T:A	50	100	0.97	0.1376
10:91889850:G:A	50	100	0.98	0.09078
10:91889938:C:T	50	100	0.98	0.04248
10:91890123:G:T	50	100	0.97	0.138
10:91890127:A:C	50	98	0.98	0.1692
10:91890356:A:C	50	98	0.99	0.3444
10:91890517:A:T	50	100	0.95	0.01761
10:91890706:C:G	50	100	0.95	0.01489
10:91890846:A:G	50	100	0.99	0.1374
10:91890957:A:G	50	98	0.99	0.01325
10:91891090:C:T	50	100	0.98	0.1429
10:91891182:A:G	50	100	0.97	0.1432
10:91891309:A:G	50	100	0.99	0.1436
10:91891875:T:C	50	100	1	0.128
10:91892211:G:A	50	100	0.97	0.02052
10:91892454:G:A	49	81.6	0.95	0.3962
10:91892477:C:T	49	81.6	0.96	0.4072
10:91892479:T:C	48	93.8	0.82	0.1111
10:91892596:A:G	50	100	0.97	0.1064
10:91892672:T:A	50	94	0.98	0.1476
10:91893569:C:G	50	100	0.95	0.01543
10:91894101:G:A	50	100	0.98	0.1583
10:91894149:T:C	50	100	0.9	0.03286
10:91894322:C:A	50	100	1	0.04103
10:91894333:G:A	50	100	1	0.04103
10:91894487:G:A	50	98	0.96	0.03486
10:91894624:C:T	50	100	0.98	0.1598
10:91895752:C:T	50	100	0.98	0.4953
10:91895886:G:A	50	100	0.97	0.2244
10:91895890:C:T	50	100	0.99	0.04611
10:91896039:C:A	50	98	1	0.01017
10:91896308:A:G	50	100	0.96	0.01979
10:91896595:C:T	50	100	0.99	0.155
10:91896670:G:A	50	98	1	0.01107
10:91897086:G:C	50	100	0.98	0.1316
10:91897130:T:A	50	100	0.99	0.4857
10:91897391:G:T	50	100	0.97	0.1483
10:91897439:T:C	50	100	0.98	0.1574
10:91897499:C:T	50	100	1	0.04611
10:91897620:C:T	50	100	0.98	0.1117
10:91897679:G:A	50	100	1	0.04666
10:91898458:C:T	50	100	0.95	0.06064
10:91898782:T:C	50	98	0.98	0.3257
10:91898931:G:C	50	100	0.98	0.01253
10:91899432:C:T	50	100	1	0.0394
10:91899654:A:G	50	100	0.98	0.09314
10:91899983:A:T	50	100	0.98	0.01271
10:91899985:T:C	50	100	0.96	0.01852
10:91900182:T:A	50	100	1	0.03994
10:91900184:C:A	50	100	1	0.03994
10:91900602:A:G	50	100	1	0.04012
10:91900641:C:A	50	100	0.99	0.09332
10:91900929:T:C	50	100	0.99	0.01362
10:91900970:T:C	50	100	0.99	0.327
10:91900973:T:A	50	100	1	0.04739
10:91901151:G:A	50	100	1	0.04012
10:91901827:G:C	50	100	0.99	0.0158
10:91902285:G:A	50	100	0.99	0.1385
10:91902760:C:T	50	100	0.98	0.09913
10:91902995:G:A	50	98	0.91	0.06954
10:91903017:G:T	50	100	0.99	0.2422
10:91903096:T:C	50	100	0.98	0.3099
10:91903115:G:A	50	98	0.96	0.06572
10:91903161:T:C	50	100	0.99	0.3388
10:91903723:G:A	50	100	0.99	0.01253
10:91903758:G:T	43	86	0.98	0.2823
10:91903761:G:T	43	83.7	0.98	0.2825
10:91903899:A:G	50	100	0.94	0.01634
10:91904887:T:C	50	100	0.99	0.317
10:91905190:T:C	50	100	0.99	0.09659
10:91905634:G:A	50	98	0.98	0.1639
10:91905736:G:A	48	100	0.97	0.06137
10:91905739:T:C	49	100	0.9	0.01634
10:91906059:T:C	50	100	0.99	0.159
10:91906218:C:T	50	100	1	0.1498
10:91906382:G:A	50	100	0.93	0.02578
10:91906592:C:T	50	100	0.98	0.3357
10:91906624:A:G	50	100	1	0.09005
10:91906649:C:T	50	100	1	0.03922
10:91907273:T:A	50	100	1	0.0345
10:91907878:C:T	50	100	0.98	0.01634
10:91908294:C:G	50	100	0.93	0.02578
10:91908353:T:A	50	100	1	0.1665
10:91908383:T:C	50	100	1	0.01289
10:91908651:C:T	50	100	1	0.05192
10:91909544:T:G	50	100	0.93	0.02596
10:91910865:A:G	50	100	1	0.01271
10:91911170:A:C	50	100	0.96	0.07426
10:91912635:G:A	50	100	0.99	0.2053
10:91913247:G:A	50	100	0.99	0.2665
10:91913320:C:T	50	100	0.99	0.2055
10:91913349:C:T	50	100	0.99	0.2055
10:91915176:G:T	50	100	0.98	0.4991
10:91915278:G:A	50	100	1	0.01543
10:91916134:T:G	50	100	0.99	0.1146
10:91916259:T:C	50	98	1	0.01543
10:91916324:T:C	50	96	0.97	0.05465
10:91916337:T:A	50	100	0.99	0.1151
10:91918066:G:A	50	98	0.99	0.2731
10:91918239:G:T	50	100	0.99	0.2068
10:91918615:G:A	50	98	0.99	0.05247
10:91918673:T:C	50	100	1	0.2298
10:91918710:A:G	50	100	1	0.2171
10:91919091:A:T	50	100	0.99	0.2137
10:91919400:C:G	50	98	0.99	0.05265
10:91919461:T:C	50	100	0.99	0.06772
10:91919902:T:A	50	100	1	0.01779
10:91920900:A:C	50	100	0.97	0.05882
10:91921187:G:A	50	100	1	0.01525
10:91921356:A:G	50	98	0.99	0.05247
10:91921362:A:T	50	100	0.95	0.01888
10:91922141:T:C	50	100	1	0.2184
10:91922432:C:T	50	100	1	0.2171
10:91924229:G:T	50	100	0.98	0.0138
10:91924389:G:C	50	100	1	0.215
10:91925190:A:C	50	100	1	0.1716
10:91925677:A:G	50	100	1	0.272
10:91927094:C:T	50	100	1	0.2151
10:91927195:A:G	50	100	1	0.2153
10:91927514:A:G	50	100	0.97	0.2197
10:91928293:C:G	50	100	0.97	0.1204
10:91928408:T:G	50	98	1	0.01162
10:91928955:T:C	50	98	1	0.01162
10:91929240:A:G	50	100	0.99	0.01398
10:91929685:G:T	50	98	1	0.01162
10:91929746:A:G	50	100	1	0.4956
10:91929782:T:C	50	100	0.99	0.02778
10:91930067:A:T	50	100	1	0.2188
10:91930861:T:C	50	100	1	0.1412
10:91931272:C:A	50	98	0.99	0.01162
10:91931699:G:A	50	100	1	0.431
10:91932083:A:G	50	100	1	0.2858
10:91932101:T:G	50	98	1	0.05283
10:91932254:A:G	50	100	1	0.2186
10:91933262:A:G	50	100	1	0.4956
10:91933446:C:T	50	100	0.99	0.1222
10:91933548:G:A	50	100	1	0.2716
10:91935136:A:T	50	100	1	0.2716
10:91935140:A:T	50	100	1	0.4956
10:91935553:C:T	50	100	0.99	0.09132
10:91936818:G:A	50	100	1	0.2718
10:91936942:A:G	50	100	1	0.2173
10:91937206:G:A	50	100	1	0.2142
10:91937229:G:A	50	100	0.99	0.2718
10:91937349:T:C	50	100	1	0.2184
10:91938942:A:G	48	100	1	0.2188
10:91938990:G:A	45	95.6	0.98	0.2262
10:91939892:C:T	50	100	0.98	0.06699
10:91940198:G:A	50	100	0.98	0.06772
10:91940404:T:A	50	100	0.96	0.0216
10:91941576:A:C	50	100	0.98	0.01198
10:91941584:A:G	50	100	1	0.4942
10:91942216:T:A	50	100	1	0.2729
10:91942648:C:T	50	100	1	0.2858
10:91942686:G:A	50	100	1	0.2716
10:91943239:G:A	50	100	1	0.2188
10:91943403:G:C	50	100	1	0.05229
10:91943868:T:C	50	100	1	0.05283
10:91944106:G:A	50	100	1	0.01707
10:91944426:C:T	50	100	1	0.2716
10:91944707:C:T	50	100	0.99	0.2188
10:91944950:A:G	50	100	0.99	0.08987
10:91945046:C:G	50	100	1	0.4942
10:91945287:T:A	50	100	1	0.4942
10:91945308:T:A	50	100	0.96	0.03304
10:91946075:T:G	50	100	1	0.2188
10:91946655:A:G	50	100	1	0.2175
10:91946961:T:C	50	100	1	0.05247
10:91947035:G:T	50	100	1	0.14
10:91947088:C:T	50	100	1	0.2188
10:91947226:T:G	50	100	1	0.4306
10:91947543:C:G	50	100	1	0.2729
10:91948599:C:T	50	100	1	0.0138
10:91948875:G:T	50	100	1	0.04194
10:91948992:G:A	50	100	1	0.2731
10:91949174:T:G	50	100	1	0.05247
10:91949279:G:C	50	100	1	0.2859
10:91949355:C:T	50	100	1	0.2175
10:91950036:G:T	50	100	1	0.2859
10:91950197:C:T	50	100	0.99	0.06826
10:91951077:C:T	50	98	1	0.2716
10:91951243:T:A	50	100	1	0.04267
10:91952030:A:G	50	100	0.96	0.02142
10:91952184:A:T	50	100	1	0.4428
10:91952260:G:A	50	100	1	0.2173
10:91952442:G:A	50	100	1	0.2858
10:91952760:T:C	50	100	1	0.01979
10:91953316:T:C	50	100	1	0.215
10:91953606:A:G	50	98	1	0.05283
10:91953648:T:G	50	100	1	0.2716
10:91954001:T:G	50	100	1	0.2858
10:91954050:A:G	50	100	1	0.2716
10:91955173:T:C	50	100	1	0.215
10:91956177:A:G	50	100	1	0.05247
10:91956834:T:C	50	100	1	0.4443
10:91957027:A:G	50	100	1	0.2712
10:91957142:G:C	50	100	0.98	0.01979
10:91957432:C:T	50	100	1	0.1222
10:91957630:T:A	50	100	1	0.01198
10:91957675:A:G	50	100	1	0.2188
10:91958122:C:T	50	100	1	0.01198
10:91958559:G:A	50	100	1	0.2191
10:91958703:G:A	50	100	1	0.05247
10:91959330:G:T	50	100	1	0.2714
10:91959510:T:C	50	100	1	0.215
10:91959742:A:G	50	86	0.93	0.2155
10:91959744:A:G	48	89.6	0.87	0.07335
10:91959746:A:G	49	100	0.92	0.02996
10:91959748:A:G	48	97.9	0.95	0.02215
10:91959750:A:G	48	93.8	0.97	0.1583
10:91959752:A:G	50	94	0.93	0.03867
10:91960387:T:C	50	98	0.99	0.1454
10:91961213:G:C	50	100	0.99	0.03268
10:91961251:C:A	50	100	1	0.1225
10:91961268:A:G	50	100	1	0.4955
10:91961466:C:T	50	100	1	0.05247
10:91961484:A:G	50	98	1	0.2175
10:91961886:G:A	50	100	1	0.2716
10:91961949:C:T	50	98	1	0.3077
10:91962442:A:G	50	100	1	0.2858
10:91962994:G:T	50	100	1	0.4955
10:91963706:T:G	50	100	1	0.2858
10:91964444:C:T	50	100	1	0.2179
10:91964710:A:G	50	100	1	0.02778
10:91964831:G:C	50	100	1	0.1227
10:91964886:A:G	50	100	1	0.2177
10:91965719:A:G	50	100	1	0.0187
10:91965721:A:T	50	100	1	0.0187
10:91965730:A:T	50	100	1	0.2177
10:91966200:A:C	50	100	1	0.2858
10:91966333:C:T	50	100	1	0.2858
10:91967824:C:A	50	100	1	0.2716
10:91967859:A:G	50	100	1	0.4951
10:91967862:C:A	50	100	1	0.215
10:91969201:C:G	50	100	1	0.2166
10:91969578:T:C	50	100	1	0.4428
10:91969979:C:T	50	100	0.98	0.07044
10:91970232:T:C	50	100	0.97	0.05283
10:91970241:T:C	50	100	1	0.2858
10:91970301:C:T	50	100	1	0.4953
10:91970723:A:G	50	100	1	0.01725
10:91970735:A:T	50	100	1	0.2858
10:91970835:C:T	50	100	1	0.4953
10:91971153:T:C	50	100	1	0.02324
10:91971634:A:G	50	100	1	0.4953
10:91971720:C:T	50	100	1	0.2712
10:91971860:A:G	50	100	1	0.2714
10:91972529:T:C	50	100	1	0.122
10:91972984:T:A	50	100	1	0.4953
10:91973570:A:T	50	100	1	0.122
10:91974598:C:T	50	100	1	0.4953
10:91975613:C:G	50	100	1	0.2716
10:91976550:A:G	50	100	1	0.2716
10:91976802:C:G	50	100	1	0.122
10:91977042:G:A	50	100	0.98	0.02487
10:91977813:C:T	50	100	0.97	0.02923
10:91978160:C:T	50	100	0.96	0.02288
10:91978208:A:T	50	100	1	0.2716
10:91978441:T:C	50	100	1	0.01924
10:91978855:A:G	49	100	1	0.0285
10:91978893:T:A	50	100	1	0.2716
10:91980672:T:C	50	100	1	0.2471
10:91981208:A:C	50	100	1	0.2177
10:91981216:T:C	50	100	0.97	0.07081
10:91983183:T:C	50	100	1	0.01235
10:91983415:G:C	50	100	1	0.2869
10:91983697:A:G	50	100	1	0.4306
10:91984716:T:G	50	100	1	0.215
10:91985228:A:G	50	100	0.98	0.0207
10:91986035:T:A	50	98	1	0.219
10:91986663:A:G	50	100	1	0.122
10:91986837:C:T	50	100	1	0.2177
10:91987073:A:G	50	100	1	0.01235
10:91987299:T:C	50	100	1	0.4962
10:91987355:T:C	50	100	1	0.2856
10:91987503:A:G	50	100	1	0.05192
10:91988082:C:T	50	100	1	0.122
10:91988506:A:G	50	100	1	0.0915
10:91989346:T:C	50	100	1	0.01543
10:91989623:T:G	50	100	1	0.04267
10:91990885:T:G	50	100	1	0.3072
10:91991502:G:A	50	100	0.99	0.4953
10:91991797:G:A	50	90	0.86	0.02269
10:91991832:T:C	49	95.9	0.77	0.04847
10:91992465:G:A	50	100	1	0.05737
10:91992556:A:G	50	100	1	0.1218
10:91994340:G:A	50	100	1	0.1411
10:91994406:G:A	50	100	1	0.2177
10:91994786:T:G	50	100	1	0.2716
10:91996730:T:G	50	100	1	0.219
10:91996803:T:C	50	100	1	0.01235
10:91998932:A:G	50	100	1	0.4969
10:91999760:T:C	50	100	1	0.2716
10:92001667:A:T	50	100	1	0.2177
10:92001887:C:T	50	98	0.95	0.01906
10:92002413:G:A	50	100	1	0.02869
10:92002422:G:A	50	100	1	0.2177
10:92002461:G:T	50	100	1	0.2148
10:92002834:C:T	50	100	0.98	0.0256
10:92003509:T:C	50	100	1	0.2148
10:92003580:A:T	50	100	1	0.2854
10:92004237:C:T	50	100	0.9	0.01362
10:92004384:T:A	50	100	1	0.05265
10:92004724:G:A	50	100	1	0.175
10:92004734:G:A	50	98	1	0.0325
10:92005164:G:A	50	98	1	0.03377
10:92005244:G:T	50	100	1	0.2371
10:92005430:A:G	50	100	1	0.05229
10:92006075:A:G	50	100	1	0.01525
10:92006558:C:A	50	100	1	0.2188
10:92007249:C:T	47	97.9	1	0.2173
10:92008040:G:A	50	100	0.99	0.2714
10:92008134:A:G	50	100	0.98	0.02288
10:92008339:G:C	50	100	1	0.219
10:92008605:C:T	49	100	1	0.2856
10:92009742:A:G	50	100	1	0.443
10:92009864:A:G	50	100	1	0.0118
10:92011435:T:A	50	100	1	0.2714
10:92012585:G:A	50	100	0.98	0.02052
10:92012652:T:A	50	100	1	0.0187
10:92012653:C:A	50	100	1	0.01888
10:92014035:G:A	50	100	1	0.0167
10:92014165:G:A	50	100	1	0.02778
10:92014314:G:A	50	100	1	0.215
10:92015194:G:T	50	100	1	0.122
10:92015239:C:T	50	100	0.93	0.01906
10:92015616:A:G	50	100	1	0.2718
10:92015728:G:A	50	98	0.81	0.0207
10:92016011:A:G	50	100	1	0.1222
10:92016087:G:A	50	100	1	0.01543
10:92016196:G:A	50	100	1	0.05229
10:92017560:G:T	50	100	1	0.02796
10:92018512:A:C	50	100	1	0.215
10:92018575:C:T	50	100	1	0.122
10:92019114:T:C	50	100	1	0.01761
10:92020213:G:A	50	100	1	0.2858
10:92020286:A:G	50	100	1	0.01797
10:92020524:G:A	50	100	1	0.0118
10:92021652:T:C	50	100	0.98	0.05211
10:92021678:A:G	50	100	1	0.122
10:92021699:G:A	50	100	1	0.01362
10:92021746:G:A	50	100	1	0.01616
10:92022169:C:T	50	100	1	0.4955
10:92022788:A:G	50	100	1	0.2718
10:92022903:A:G	50	100	1	0.2858
10:92023529:C:T	50	100	1	0.2175
10:92023672:A:T	50	100	1	0.0118
10:92023791:A:G	50	100	1	0.03268
10:92024062:A:G	50	100	1	0.2175
10:92025113:C:A	50	100	0.99	0.05374
10:92025442:T:A	50	98	0.88	0.05592
10:92025443:T:A	50	96	0.97	0.3706
10:92025444:A:T	50	94	0.99	0.2322
10:92025445:A:T	50	94	1	0.1883
10:92025528:T:C	50	100	1	0.2858
10:92026399:A:C	50	100	0.99	0.02778
10:92026800:A:C	50	100	1	0.2188
10:92027677:T:G	50	100	0.98	0.01979
10:92029510:T:C	50	100	1	0.2173
10:92030748:A:G	50	100	1	0.2177
10:92030766:A:G	50	100	1	0.2847
10:92031475:C:T	50	100	1	0.287
10:92031652:G:A	50	100	1	0.2397
10:92032310:C:T	50	98	1	0.287
10:92032632:C:T	50	100	0.98	0.02469
10:92033032:T:C	50	100	0.99	0.05229
10:92033652:A:G	50	100	0.99	0.274
10:92033687:G:A	49	100	1	0.01761
10:92034373:G:T	50	100	0.97	0.0699
10:92034666:G:A	50	100	0.99	0.4332
10:92034771:T:C	50	100	0.98	0.2703
10:92034841:C:T	50	100	0.99	0.2171
10:92035701:T:C	50	100	1	0.1229
10:92035977:T:A	50	100	0.98	0.05374
10:92036042:A:G	50	100	0.99	0.2743
10:92036050:A:G	50	100	1	0.272
10:92036237:A:G	50	100	0.91	0.01507
10:92037611:G:A	50	100	0.99	0.2142
10:92038391:A:G	50	100	0.99	0.2141
10:92038539:G:T	50	100	1	0.1224
10:92038895:T:C	50	100	0.99	0.2171
10:92038963:G:A	50	100	1	0.2716
10:92039123:A:G	50	100	0.99	0.2869
10:92039860:C:A	50	100	1	0.01816
10:92040420:T:C	50	100	0.98	0.05247
10:92041046:A:G	50	100	1	0.01797
10:92041523:C:T	50	100	1	0.1233
10:92041828:A:G	50	100	0.98	0.1478
10:92042050:G:A	50	100	0.99	0.217
10:92042118:C:A	50	100	0.99	0.4067
10:92042225:C:T	50	100	0.99	0.2177
10:92042455:G:A	50	92	0.87	0.04521
10:92042465:G:A	50	100	0.99	0.217
10:92042750:G:A	50	98	0.99	0.406
10:92043118:C:G	50	98	0.99	0.394
10:92043751:A:G	50	98	0.99	0.3938
10:92044973:T:C	50	100	1	0.01779
10:92045217:C:T	50	100	1	0.2718
10:92048387:T:A	50	84	0.97	0.405
10:92050985:G:C	50	100	0.97	0.06354
10:92051115:A:G	50	98	0.98	0.2444
10:92052577:G:A	50	100	0.97	0.01743
10:92052648:T:C	50	90	0.88	0.3099
10:92052869:T:C	50	96	0.93	0.05192
10:92053127:T:C	50	100	0.99	0.01452
10:92053510:T:C	48	97.9	0.98	0.343
10:92054259:C:T	50	100	0.99	0.09459
10:92054642:G:A	50	100	1	0.07171
10:92056088:A:G	50	100	0.97	0.01561
10:92056231:C:T	50	100	0.99	0.3373
10:92056508:G:A	50	100	0.97	0.01561
10:92056728:G:A	50	100	0.99	0.2702
10:92057530:C:T	50	100	0.95	0.02288
10:92057621:C:T	50	100	0.91	0.0138
10:92058359:A:G	50	100	1	0.07153
10:92058608:T:C	50	100	0.98	0.03341
10:92058747:C:A	50	100	0.99	0.2202
10:92059273:C:T	50	100	0.98	0.03922
10:92059346:G:A	50	100	1	0.3542
10:92059889:G:A	50	100	1	0.2651
10:92059979:A:G	50	100	1	0.01035
10:92060173:A:G	50	100	1	0.4228
10:92060447:A:G	50	100	1	0.4223
10:92060580:C:A	50	100	1	0.3566
10:92061435:A:C	50	96	1	0.2653
10:92061438:A:C	50	94	0.99	0.3883
10:92061441:A:C	50	96	1	0.3568
10:92062436:T:C	50	100	1	0.3544
10:92063211:T:C	50	100	0.99	0.02269
10:92063338:C:T	50	100	0.97	0.01561
10:92063579:A:G	50	100	1	0.01616
10:92064323:C:T	50	100	1	0.2653
10:92065345:C:T	50	100	0.97	0.01561
10:92065514:C:T	50	100	0.9	0.02324
10:92065919:C:A	50	100	1	0.2653
10:92065967:C:T	50	100	1	0.1429
10:92066423:G:T	50	100	1	0.03341
10:92067298:C:T	50	100	1	0.1209
10:92067299:G:A	50	100	1	0.3562
10:92067679:G:A	50	100	0.99	0.3571
10:92068744:C:T	49	100	1	0.1075
10:92071329:G:A	50	100	1	0.01416
10:92071690:G:A	50	100	1	0.3729
10:92071889:C:G	50	100	1	0.2153
10:92071931:A:G	50	100	1	0.01452
10:92072596:C:T	50	100	1	0.3373
10:92072819:C:T	50	100	1	0.01253
10:92072844:G:A	50	100	1	0.2144
10:92073178:C:T	50	100	1	0.3546
10:92073475:A:G	50	100	1	0.3537
10:92074117:G:T	50	100	1	0.01634
10:92074200:C:G	50	100	0.98	0.04067
10:92074396:C:G	50	100	1	0.2653
10:92075899:A:G	50	100	1	0.3381
10:92076682:T:G	50	98	1	0.138
10:92076720:T:C	50	100	1	0.01525
10:92076951:T:C	50	100	0.96	0.02233
10:92077010:A:G	50	100	1	0.01489
10:92077377:T:G	50	100	1	0.3724
10:92078488:T:C	50	100	1	0.3464
10:92078520:G:A	50	100	1	0.02705
10:92078588:C:T	50	98	1	0.3611
10:92079667:G:A	50	100	1	0.02306
10:92079744:C:A	50	100	0.98	0.09495
10:92079928:C:T	50	100	1	0.2146
10:92080195:A:C	50	100	1	0.3288
10:92080767:T:G	50	100	0.86	0.01489
10:92080786:G:A	50	100	1	0.01888
10:92080889:G:A	50	100	0.98	0.02596
10:92082717:C:T	50	100	1	0.01253
10:92082817:G:A	50	100	0.96	0.01561
10:92083069:C:A	50	100	1	0.345
10:92083499:T:G	50	98	0.97	0.01652
10:92083903:G:A	50	100	1	0.4221
10:92083947:G:A	50	100	1	0.01489
10:92083959:G:A	50	100	0.98	0.09495
10:92084866:A:T	50	100	1	0.1431
10:92084869:G:A	50	100	0.97	0.0345
10:92086118:A:G	50	100	0.96	0.01816
10:92086957:C:T	49	100	1	0.01525
10:92087829:G:A	50	100	0.94	0.01489
10:92087965:G:A	50	100	1	0.3279
10:92089246:C:G	50	100	1	0.2146
10:92089575:A:G	50	100	1	0.3382
10:92090281:C:T	50	100	1	0.08932
10:92090618:A:C	50	100	1	0.2645
10:92091114:G:C	50	100	1	0.01489
10:92091658:G:A	50	100	1	0.01489
10:92091957:T:C	50	100	1	0.1069
10:92092794:G:A	50	100	1	0.01598
10:92092906:T:C	50	100	1	0.3825
10:92093560:T:G	50	100	1	0.2645
10:92094328:C:A	50	100	1	0.2645
10:92094442:G:A	50	100	1	0.2398
10:92095600:A:T	49	95.9	0.93	0.1394
10:92096596:C:T	50	100	1	0.01253
10:92096653:A:G	50	100	1	0.4247
10:92097659:G:T	50	98	0.97	0.01652
10:92097683:A:C	50	100	1	0.01489
10:92098778:T:C	50	98	0.93	0.02142
10:92099214:T:G	50	100	1	0.09532
10:92099497:C:T	50	98	0.97	0.01634
10:92099580:G:A	50	98	0.97	0.01634
10:92100069:A:G	49	100	1	0.3724
10:92100495:C:T	50	100	0.98	0.01271
10:92100912:C:G	50	100	1	0.03177
10:92101823:G:A	50	100	1	0.09532
10:92103195:A:T	50	100	1	0.1109
10:92103241:A:G	50	100	1	0.01253
10:92103248:A:G	50	100	1	0.01253
10:92104405:C:T	50	100	1	0.1109
10:92104543:C:T	50	100	1	0.1432
10:92104609:G:A	50	100	1	0.1438
10:92104630:G:A	50	100	1	0.09622
10:92105138:G:A	50	100	1	0.01525
10:92105447:A:G	50	100	1	0.3731
10:92105487:C:T	50	100	0.99	0.05955
10:92105786:A:C	49	100	1	0.2146
10:92106596:C:T	50	100	1	0.3735
10:92106929:T:C	50	100	1	0.3382
10:92107473:T:C	50	100	1	0.4317
10:92108727:G:A	50	100	1	0.02378
10:92109072:A:G	50	100	1	0.01543
10:92109280:T:C	50	100	1	0.01489
10:92109438:G:A	50	100	1	0.2144
10:92109999:C:T	50	100	1	0.2141
10:92110101:C:G	50	100	1	0.4319
10:92110942:C:A	50	100	1	0.4228
10:92111309:G:A	50	100	1	0.2211
10:92111461:A:G	50	100	1	0.4228
10:92113481:G:C	50	100	0.97	0.01634
10:92113570:T:C	50	100	1	0.2861
10:92113642:G:A	50	100	1	0.06518
10:92113791:C:T	50	100	0.99	0.4337
10:92114093:A:G	50	100	1	0.4319
10:92114352:A:G	50	100	1	0.4319
10:92114578:T:C	50	98	1	0.4292
10:92114732:T:C	50	100	1	0.2863
10:92115205:G:A	50	100	1	0.4317
10:92115313:C:G	50	100	1	0.3448
10:92115931:C:T	50	100	1	0.4319
10:92115991:G:A	47	95.7	1	0.4319
10:92115995:C:T	49	100	1	0.01598
10:92116100:T:C	47	83	1	0.4319
10:92116262:A:T	50	90	0.73	0.02124
10:92116265:A:T	50	80	0.93	0.4232
10:92116268:T:A	49	98	0.87	0.01344
10:92116972:T:C	50	100	1	0.01198
10:92117148:C:T	50	100	1	0.2645
10:92117149:A:G	50	100	1	0.4321
10:92117620:G:A	50	100	0.99	0.09622
10:92118421:C:T	50	100	1	0.01307
10:92118852:A:G	50	100	1	0.4319
10:92119321:A:C	50	100	1	0.1843
10:92119972:G:A	50	100	1	0.0984
10:92119977:A:G	50	100	1	0.4336
10:92120020:T:C	49	100	1	0.4319
10:92120307:G:A	50	100	1	0.4227
10:92120324:C:T	49	100	1	0.43120000000000003
10:92120351:G:A	49	100	1	0.01525
10:92121111:A:C	50	100	1	0.2377
10:92121216:A:G	50	100	1	0.2391
10:92121306:T:C	50	100	1	0.22
10:92121362:A:T	50	92	1	0.1866
10:92122014:G:T	50	100	0.97	0.01707
10:92122159:C:G	50	100	1	0.2282
10:92123507:A:G	50	100	1	0.01561
10:92123627:C:T	50	100	0.97	0.01634
10:92123628:A:C	50	100	0.97	0.0167
10:92124110:T:C	50	100	1	0.01616
10:92125589:A:G	50	100	1	0.0955
10:92125672:C:T	50	100	1	0.0216
10:92125766:G:T	50	100	1	0.01598
10:92126216:C:T	50	100	1	0.02269
10:92126690:T:C	50	100	1	0.09641
10:92127197:C:T	50	100	1	0.2213
10:92127631:A:G	50	100	0.91	0.02269
10:92128295:G:A	50	100	1	0.2157
10:92128630:A:C	50	100	0.99	0.2863
10:92129053:C:T	50	100	1	0.1436
10:92129693:T:C	50	100	1	0.0216
10:92129779:C:T	50	100	1	0.01452
10:92129867:C:G	50	100	1	0.1427
10:92130187:C:T	50	100	1	0.02705
10:92130579:C:T	50	100	0.94	0.01271
10:92131675:G:C	50	100	1	0.2202
10:92131980:A:G	50	100	1	0.2202
10:92132361:A:G	50	100	1	0.01598
10:92132396:C:A	50	100	1	0.2861
10:92133312:C:T	50	100	1	0.02106
10:92133969:C:T	50	100	1	0.4328
10:92134267:C:T	50	100	1	0.01434
10:92134497:C:T	50	100	1	0.3281
10:92136585:G:T	50	100	1	0.09858
10:92136695:G:A	50	100	1	0.0167
10:92136838:C:T	50	100	1	0.3292
10:92137669:C:T	50	100	0.96	0.02959
10:92138566:T:C	50	100	1	0.08424
10:92138970:G:A	50	100	1	0.4234
10:92139218:A:G	50	100	1	0.423
10:92139725:G:C	50	100	1	0.1432
10:92139930:G:A	49	100	1	0.08896
10:92140120:G:A	50	100	1	0.2242
10:92140167:T:A	50	100	1	0.01489
10:92140528:T:C	50	100	1	0.02996
10:92140593:G:C	50	96	1	0.01471
10:92140615:C:A	49	95.9	1	0.03032
10:92140853:T:G	28	89.3	1	0.2188
10:92142477:A:T	50	100	0.97	0.01652
10:92142496:C:T	49	100	1	0.01035
10:92142588:G:A	50	100	1	0.01561
10:92145069:A:G	50	100	1	0.01616
10:92145426:C:T	50	100	1	0.01598
10:92146071:C:T	50	100	1	0.04103
10:92147034:A:G	50	100	0.98	0.07553
10:92147105:G:A	50	100	1	0.01253
10:92147393:T:C	50	100	1	0.4399
10:92147749:A:T	50	100	0.97	0.01652
10:92148887:T:G	50	100	1	0.0216
10:92149153:G:A	50	100	1	0.219
10:92150071:T:A	50	100	1	0.01761
10:92151484:C:T	50	100	1	0.01761
10:92151664:A:G	50	100	1	0.02687
10:92152319:G:A	50	100	1	0.3275
10:92153196:G:A	50	100	0.97	0.01634
10:92154763:C:G	50	100	1	0.1741
10:92155896:G:A	50	100	1	0.163
10:92158961:A:C	50	100	1	0.12
10:92159119:C:T	50	100	1	0.4336
10:92159302:T:C	50	100	1	0.1186
10:92159363:C:T	50	100	1	0.1077
10:92159470:G:A	50	100	1	0.433
10:92159927:A:C	50	100	1	0.3284
10:92159973:C:T	50	100	0.95	0.02288
10:92162565:A:C	50	100	1	0.165
10:92162609:G:A	50	100	1	0.01598
10:92162850:T:C	50	100	1	0.122
10:92162981:T:G	50	100	0.93	0.01362
10:92163384:A:T	50	100	1	0.1429
10:92164906:C:T	50	100	1	0.2208
10:92165169:T:C	50	100	1	0.01598
10:92167768:T:C	50	100	1	0.2182
10:92167776:C:T	50	100	0.96	0.07008
10:92167889:G:A	50	100	1	0.3279
10:92167917:T:A	50	98	1	0.09695
10:92168293:C:T	50	100	0.98	0.04466
10:92170275:T:C	50	100	1	0.01598
10:92170368:A:G	50	100	1	0.01943
10:92170522:T:C	50	100	1	0.2195
10:92171056:A:C	50	100	1	0.01035
10:92171182:G:A	50	100	1	0.09532
10:92172529:A:G	50	100	1	0.08043
10:92172546:C:T	50	100	1	0.01834
10:92172958:G:A	50	100	1	0.01598
10:92173315:T:A	50	98	0.98	0.04466
10:92173756:C:G	50	100	1	0.09641
10:92173866:C:T	50	100	1	0.01598
10:92174069:T:C	50	100	1	0.0216
10:92174564:T:A	50	100	1	0.09622
10:92174872:A:G	50	100	1	0.07571
10:92175469:C:T	50	100	1	0.3375
10:92175587:C:T	50	100	1	0.1207
10:92175646:A:G	50	100	1	0.2222
10:92176907:T:C	50	100	1	0.345
10:92177508:T:G	50	100	1	0.01598
10:92177701:G:C	50	98	0.97	0.01634
10:92179405:T:C	50	100	1	0.1095
10:92179680:T:C	50	100	1	0.3371
10:92182208:C:G	50	100	1	0.3373
10:92182209:G:A	50	100	1	0.4417
10:92183233:C:A	50	100	1	0.09513
10:92184143:C:T	50	100	1	0.2208
10:92184343:G:A	50	100	1	0.06627
10:92184585:T:C	50	100	0.99	0.1959
10:92184882:T:C	50	100	1	0.3377
10:92185684:A:T	50	100	1	0.2044
10:92185719:C:T	50	100	1	0.1044
10:92185863:T:G	50	100	1	0.01598
10:92185913:C:T	50	100	1	0.0118
10:92186496:A:G	50	100	1	0.02669
10:92186703:G:A	50	100	1	0.4248
10:92188417:A:T	50	100	1	0.0187
10:92188623:G:A	50	100	1	0.0797
10:92189453:G:A	50	100	1	0.02651
10:92189861:C:T	50	100	1	0.01253
10:92190473:G:C	50	100	1	0.3279
10:92190511:C:T	50	100	1	0.4517
10:92190600:C:T	50	98	0.97	0.01634
10:92190652:C:T	50	100	1	0.01779
10:92190848:G:C	50	100	1	0.01253
10:92191065:C:A	50	100	0.99	0.01325
10:92191163:A:T	50	100	1	0.09622
10:92191618:G:A	50	100	1	0.4345
10:92191837:T:C	50	100	1	0.2202
10:92192036:G:A	50	100	0.96	0.1084
10:92192693:C:T	50	100	1	0.01434
10:92192884:C:T	50	100	1	0.02977
10:92193219:A:T	50	100	0.97	0.01634
10:92193685:G:A	50	98	1	0.0276
10:92193720:C:T	50	100	1	0.02179
10:92193815:A:G	50	100	1	0.3146
10:92194085:C:T	50	100	1	0.4248
10:92194432:C:T	50	100	1	0.3148
10:92194653:T:C	50	100	0.97	0.01634
10:92194989:A:C	50	100	1	0.01598
10:92195046:A:C	50	78	0.88	0.1449
10:92195553:A:G	50	98	0.97	0.01634
10:92195625:C:T	50	100	1	0.1044
10:92196094:G:A	50	100	1	0.3145
10:92196478:G:C	50	100	0.97	0.01652
10:92196507:G:A	50	98	1	0.1649
10:92196795:T:G	49	100	1	0.1826
10:92197270:T:G	50	100	1	0.01634
10:92197609:T:A	50	100	1	0.01598
10:92199167:G:A	50	100	1	0.01888
10:92199259:C:T	50	100	1	0.1743
10:92199646:C:T	48	100	1	0.09532
10:92201294:G:A	50	100	1	0.0216
10:92201596:G:A	50	100	0.95	0.01961
10:92201760:T:C	50	100	1	0.4254
10:92202367:T:C	50	100	1	0.1583
10:92202633:T:C	50	100	1	0.02142
10:92202840:C:T	50	100	1	0.1747
10:92203859:G:A	50	100	1	0.4345
10:92204260:A:G	50	96	0.98	0.2284
10:92204509:G:A	50	100	0.95	0.01598
10:92204774:A:G	50	100	1	0.09949
10:92205593:C:T	50	100	1	0.4254
10:92206232:C:T	50	100	1	0.0216
10:92207234:C:T	50	100	0.99	0.09749
10:92208852:T:C	50	100	0.81	0.01489
10:92208912:C:T	50	100	0.95	0.01598
10:92209025:T:C	50	100	0.95	0.01561
10:92209153:G:A	50	100	1	0.08043
10:92209166:C:G	50	100	1	0.01598
10:92209513:C:G	50	100	1	0.1071
10:92210766:G:A	50	100	1	0.1732
10:92211046:T:C	50	100	1	0.427
10:92211744:T:A	50	98	0.97	0.01634
10:92214514:A:G	50	98	0.98	0.2175
10:92214568:C:A	50	100	1	0.01035
10:92214762:A:G	50	100	1	0.01834
10:92215090:C:T	50	100	1	0.4261
10:92215693:G:A	50	100	1	0.02633
10:92215896:C:T	50	100	1	0.01598
10:92217148:C:T	50	100	1	0.01598
10:92217252:C:T	44	79.5	0.98	0.106
10:92217446:A:G	50	100	1	0.3371
10:92217488:G:A	50	100	1	0.01598
10:92218052:C:G	50	100	1	0.1743
10:92218111:C:T	50	100	1	0.0187
10:92218421:G:A	50	100	0.89	0.01107
10:92218855:C:T	50	100	1	0.01017
10:92219559:C:T	50	100	1	0.3371
10:92220099:G:A	50	98	0.89	0.0167
10:92220468:T:C	50	100	1	0.315
10:92221006:T:C	50	100	1	0.3382
10:92221152:G:A	50	98	0.97	0.01634
10:92221332:A:G	50	100	1	0.1195
10:92223312:G:A	50	100	1	0.01616
10:92223499:C:T	47	100	0.93	0.01797
10:92223900:C:T	50	100	1	0.4428
10:92223905:C:T	50	100	1	0.02923
10:92223959:G:A	50	100	1	0.02269
10:92224850:T:A	50	100	1	0.106
10:92225957:C:T	50	100	1	0.01852
10:92227539:C:T	50	100	1	0.01543
10:92228089:T:C	50	100	1	0.01598
10:92228587:C:T	50	100	0.97	0.01634
10:92228818:A:G	50	100	1	0.2665
10:92229033:A:T	50	100	1	0.1431
10:92229298:T:C	50	100	0.99	0.1182
10:92232266:G:A	50	100	1	0.01888
10:92232567:G:C	50	100	1	0.01235
10:92232631:G:A	50	100	1	0.02923
10:92232719:C:T	50	100	1	0.2166
10:92232909:G:A	50	100	1	0.3279
10:92233571:A:G	49	100	1	0.0158
10:92234054:C:T	49	100	1	0.1868
10:92234125:G:A	49	100	1	0.1743
10:92234903:C:T	50	100	1	0.02288
10:92235091:T:G	50	100	1	0.1741
10:92235760:T:C	50	100	1	0.07081
10:92236073:T:C	50	100	1	0.09731
10:92236136:C:T	50	100	1	0.01598
10:92236514:G:A	49	100	0.89	0.01598
10:92236671:A:C	50	100	1	0.2186
10:92236886:A:G	50	100	1	0.1055
10:92237723:C:T	50	100	1	0.01598
10:92237828:T:C	50	100	1	0.0158
10:92237890:C:T	50	100	1	0.3152
10:92237938:G:C	50	100	1	0.2166
10:92238024:C:T	50	98	0.97	0.01634
10:92239015:T:C	50	100	1	0.07081
10:92239300:G:T	50	100	0.93	0.01344
10:92239511:G:A	50	100	1	0.02288
10:92239805:T:A	49	100	1	0.315
10:92240093:A:G	50	100	1	0.2186
10:92240553:G:A	50	100	1	0.1743
10:92241058:T:A	50	100	1	0.2186
10:92243704:A:G	50	98	1	0.02415
10:92245377:T:C	50	100	1	0.3373
10:92246261:G:C	50	100	1	0.01979
10:92246384:C:G	50	100	1	0.02142
10:92246685:C:T	50	100	1	0.3277
10:92246819:C:T	50	100	1	0.3146
10:92248306:T:C	50	100	1	0.0276
10:92248823:G:A	50	100	1	0.4359
10:92249952:T:G	48	100	1	0.3371
10:92250395:A:T	50	98	0.94	0.04285
10:92250860:T:G	49	95.9	0.98	0.1035
10:92250931:T:G	50	100	0.99	0.0305
10:92250977:C:T	50	100	1	0.01598
10:92252042:C:A	50	92	0.98	0.39
10:92252044:A:C	50	98	0.92	0.02124
10:92253152:G:T	50	100	1	0.1741
10:92253385:G:A	50	100	1	0.01053
10:92253409:G:A	50	100	1	0.01253
10:92253909:A:C	50	100	1	0.1741
10:92254358:A:C	50	100	1	0.1104
10:92254385:T:C	50	100	1	0.02142
10:92254646:T:C	50	100	1	0.1743
10:92255201:C:T	50	100	1	0.1957
10:92256111:C:T	50	100	1	0.4426
10:92256577:G:C	50	98	0.97	0.01634
10:92256898:G:T	50	100	1	0.1741
10:92257230:T:A	50	100	1	0.2188
10:92257909:T:C	50	100	1	0.2166
10:92257934:T:G	50	100	1	0.1957
10:92259208:C:T	50	100	1	0.1957
10:92259856:C:T	50	100	1	0.1955
10:92260264:C:T	50	100	1	0.1741
10:92260742:G:A	50	100	1	0.1741
10:92261438:T:C	45	100	1	0.1741
10:92261636:G:A	50	100	1	0.2195
10:92263062:A:G	50	100	1	0.07117
10:92263402:G:A	50	100	0.97	0.01634
10:92264078:C:T	50	100	1	0.1011
10:92264888:C:T	50	100	1	0.01634
10:92265851:G:C	50	100	1	0.217
10:92265920:T:C	50	100	1	0.01035
10:92266088:C:A	49	100	1	0.1075
10:92267081:C:T	50	100	1	0.1055
10:92267276:G:T	50	100	1	0.01126
10:92267436:A:G	50	100	1	0.435
10:92268799:T:C	50	100	1	0.1741
10:92270040:G:C	50	100	1	0.01598
10:92270591:C:G	50	100	1	0.4283
10:92271725:T:C	50	100	1	0.1741
10:92272177:G:A	50	100	1	0.02015
10:92272629:G:A	50	100	1	0.01271
10:92273063:C:T	50	100	1	0.01598
10:92273307:A:C	50	98	0.97	0.01616
10:92273716:T:C	50	100	1	0.3355
10:92273983:A:G	50	98	0.97	0.01652
10:92274367:T:C	50	100	1	0.09731
10:92274643:C:G	50	100	1	0.09731
10:92275090:A:C	50	100	1	0.4375
10:92275574:C:A	50	100	1	0.02142
10:92275893:G:A	50	98	0.99	0.02941
10:92276308:T:C	50	98	1	0.217
10:92276342:G:A	50	100	1	0.187
10:92276778:C:G	50	100	1	0.01598
10:92276875:G:C	50	100	1	0.1745
10:92277626:C:T	50	100	0.97	0.02941
10:92277816:G:A	50	100	1	0.01035
10:92277905:C:A	50	100	1	0.4283
10:92278933:T:A	50	98	0.97	0.02342
10:92280292:G:A	50	100	1	0.1741
10:92280556:T:C	50	100	1	0.1741
10:92280687:C:A	50	100	1	0.2182
10:92281811:C:T	50	100	1	0.01035
10:92282691:A:G	50	100	1	0.1033
10:92283528:T:C	50	100	1	0.1741
10:92283688:C:A	50	100	1	0.1743
10:92284317:A:G	50	100	1	0.1955
10:92284411:C:T	50	100	1	0.1741
10:92285378:C:A	49	100	1	0.08261
10:92286502:T:C	50	100	1	0.02197
10:92286642:T:C	50	100	1	0.02124
10:92286780:C:T	50	100	1	0.01126
10:92287014:G:T	50	100	1	0.4285
10:92287124:T:G	50	100	1	0.02106
10:92287215:G:A	50	100	0.98	0.1748
10:92287463:T:C	50	98	0.97	0.01634
10:92288252:G:A	50	100	1	0.02923
10:92288764:T:G	50	100	0.97	0.01652
10:92288801:C:G	50	100	1	0.1743
10:92289274:G:A	50	100	0.89	0.02923
10:92289732:A:T	40	97.5	0.82	0.01344
10:92290231:G:T	50	98	1	0.1748
10:92290704:A:G	50	100	1	0.3163
10:92290842:C:T	50	100	1	0.01598
10:92291231:C:G	50	100	1	0.1748
10:92291322:C:T	50	100	1	0.01598
10:92291418:C:T	50	100	0.98	0.01325
10:92292407:C:T	50	100	1	0.07553
10:92293279:T:C	50	100	1	0.01598
10:92293367:G:A	50	100	1	0.2734
10:92293651:C:T	50	100	1	0.02142
10:92295183:T:C	50	100	1	0.06736
10:92295407:A:T	50	92	0.88	0.08479
10:92295411:T:A	50	90	0.78	0.06899
10:92295414:A:T	49	91.8	0.99	0.3551
10:92295532:C:T	50	100	1	0.1806
10:92295609:C:T	50	100	1	0.1009
10:92296239:T:C	50	100	1	0.2736
10:92296310:G:A	50	100	1	0.02088
10:92296338:T:C	50	96	0.97	0.3386
10:92297372:G:A	50	100	0.99	0.1071
10:92298048:A:G	50	100	1	0.01089
10:92298178:A:C	50	100	0.97	0.01561
10:92298671:G:A	50	100	1	0.01616
10:92299067:C:G	50	100	1	0.2142
10:92300457:C:G	50	98	0.98	0.09804
10:92300829:A:G	50	100	1	0.04139
10:92301097:G:A	50	100	1	0.2747
10:92301674:G:A	50	100	1	0.3753
10:92302646:G:A	50	100	1	0.2751
10:92302874:T:A	50	100	1	0.3753
10:92302919:C:T	50	100	1	0.1011
10:92303157:C:T	50	100	1	0.2409
10:92304671:A:G	50	100	1	0.2146
10:92305077:G:A	50	100	1	0.01071
10:92305362:G:A	50	100	1	0.1806
10:92306586:A:G	50	100	0.98	0.1071
10:92306745:G:A	50	98	0.99	0.3381
10:92307570:A:T	50	98	0.97	0.01543
10:92308346:G:A	50	100	0.99	0.2166
10:92308608:G:C	50	100	0.99	0.2331
10:92310325:T:C	50	100	0.99	0.2057
10:92310985:T:C	50	100	0.99	0.2142
10:92313060:T:C	50	100	0.97	0.01543
10:92313292:C:T	50	100	0.93	0.0285
10:92313522:G:A	50	100	1	0.06718
10:92314597:A:G	50	100	0.99	0.2335
10:92315971:T:C	50	100	1	0.02124
10:92316691:T:G	50	100	0.99	0.3751
10:92316705:G:A	50	100	1	0.2751
10:92316872:T:C	50	100	1	0.02142
10:92317168:G:A	50	100	1	0.03086
10:92317222:C:T	50	100	1	0.02142
10:92317790:G:A	50	100	1	0.2751
10:92318011:A:G	50	100	1	0.01598
10:92319932:G:A	50	100	1	0.04466
10:92322102:G:A	49	100	1	0.01107
10:92322224:A:G	50	100	1	0.3141
10:92322303:G:T	49	98	0.99	0.2171
10:92323989:A:C	50	100	1	0.3386
10:92324135:C:T	50	100	0.97	0.01688
10:92324382:G:C	50	100	1	0.01598
10:92324492:G:A	50	100	1	0.2852
10:92324686:G:C	50	100	1	0.01452
10:92325296:T:C	50	100	1	0.02106
10:92325717:G:A	50	100	0.99	0.1794
10:92326042:C:T	50	100	1	0.01089
10:92326438:C:T	50	100	0.99	0.01598
10:92327831:G:A	50	100	1	0.0167
10:92328304:T:C	50	100	1	0.04103
10:92328614:T:C	50	100	0.9	0.0216
10:92328821:A:T	50	84	0.95	0.2936
10:92328824:T:A	50	100	0.89	0.01035
10:92329403:A:C	50	100	1	0.2751
10:92329609:T:C	50	100	0.97	0.01543
10:92330104:A:G	50	100	1	0.02106
10:92330741:A:G	50	100	1	0.3749
10:92331173:A:G	50	100	1	0.2852
10:92331310:A:G	50	100	0.99	0.2168
10:92331577:G:A	50	100	1	0.1006
10:92332009:G:T	50	100	0.97	0.01543
10:92332107:A:G	48	100	1	0.2329
10:92332255:A:G	50	100	1	0.01452
10:92332543:G:A	49	98	1	0.2743
10:92332767:C:T	50	100	1	0.0443
10:92332936:G:A	49	100	1	0.01089
10:92332962:C:T	50	100	0.99	0.2168
10:92335005:G:A	50	100	1	0.2754
10:92335408:A:G	50	98	0.98	0.10780000000000001
10:92336092:A:G	50	100	1	0.0167
10:92336944:A:G	50	100	1	0.2331
10:92337046:C:T	50	100	1	0.2749
10:92337054:G:A	50	100	0.99	0.02669
10:92337107:G:T	50	100	1	0.01471
10:92337375:G:A	50	100	1	0.2749
10:92337512:C:G	50	100	1	0.06754
10:92337633:A:G	50	100	1	0.02142
10:92337897:G:T	50	100	1	0.02778
10:92338357:T:C	50	100	1	0.02142
10:92338564:G:C	50	100	1	0.2749
10:92339044:C:A	50	86	0.99	0.3954
10:92339058:T:A	50	100	1	0.0305
10:92339060:A:T	50	100	1	0.0216
10:92339165:C:T	50	100	0.97	0.01543
10:92339230:C:T	50	98	1	0.02088
10:92339547:G:A	50	100	1	0.01452
10:92339657:G:A	50	100	1	0.01816
10:92339930:A:G	50	100	1	0.01598
10:92341103:G:A	50	100	0.95	0.01289
10:92341680:T:C	50	100	0.9	0.02088
10:92343213:C:A	50	100	1	0.0167
10:92343652:C:G	50	100	1	0.2749
10:92343695:G:A	50	98	1	0.01561
10:92343759:G:A	50	100	1	0.2749
10:92346166:T:C	50	100	1	0.2331
10:92350113:A:G	50	100	1	0.244
10:92350120:G:T	50	100	1	0.217
10:92350361:A:G	50	100	1	0.2751
10:92350460:C:A	50	100	1	0.3379
10:92352035:T:G	50	100	1	0.03667
10:92352399:G:C	50	100	1	0.2751
10:92353951:G:T	50	100	1	0.2144
10:92354656:G:A	50	100	1	0.01616
10:92354876:C:T	50	100	1	0.3745
10:92355917:C:A	48	77.1	0.95	0.2229
10:92356476:G:A	50	98	1	0.4906
10:92357134:T:C	50	98	1	0.4034
10:92357289:G:A	50	96	1	0.4032
10:92357333:T:A	50	100	1	0.01089
10:92357352:C:A	50	100	1	0.01307
10:92358029:C:T	50	100	1	0.4031
10:92358113:C:G	50	100	0.97	0.0158
10:92359202:G:A	50	100	0.99	0.3428
10:92359734:T:C	50	100	1	0.02905
10:92359782:G:T	50	100	0.99	0.3431
10:92360186:C:T	50	100	1	0.4025
10:92360619:G:T	50	100	1	0.2903
10:92360833:T:C	50	100	1	0.01089
10:92361254:G:A	50	100	1	0.03232
10:92361777:T:G	50	100	1	0.3212
10:92361795:A:G	50	100	1	0.03105
10:92361805:T:G	50	100	1	0.2901
10:92361863:C:T	50	100	1	0.03105
10:92361953:A:T	50	100	1	0.01089
10:92362110:G:A	50	100	1	0.4922
10:92362467:G:A	50	100	1	0.3431
10:92362549:A:T	50	100	1	0.3214
10:92362555:A:T	50	100	0.99	0.2193
10:92362880:A:G	50	100	1	0.01616
10:92363317:T:C	50	100	1	0.02106
10:92363742:G:A	50	100	0.99	0.2177
10:92363900:C:A	50	100	1	0.3139
10:92363920:C:T	50	100	1	0.01089
10:92363930:C:T	50	100	1	0.2903
10:92364158:C:A	50	100	1	0.01616
10:92364287:C:T	50	100	1	0.01089
10:92364346:A:C	50	100	1	0.2418
10:92364830:G:A	50	100	1	0.2892
10:92365166:C:G	50	100	1	0.04412
10:92365186:G:T	50	100	1	0.01089
10:92365525:G:A	50	100	0.97	0.01144
10:92365553:A:G	50	100	1	0.04158
10:92365671:T:G	50	100	0.96	0.0158
10:92365684:A:G	50	100	1	0.4152
10:92365729:T:C	50	100	1	0.01089
10:92365794:G:A	50	100	0.98	0.01053
10:92366117:C:T	50	100	1	0.415
10:92366199:G:A	50	100	1	0.01144
10:92366712:C:T	50	100	0.99	0.2177
10:92366772:C:T	50	100	1	0.01126
10:92366894:T:C	50	100	1	0.3208
10:92368248:T:G	50	100	1	0.3206
10:92368255:C:T	50	100	1	0.4149
10:92368409:A:C	47	97.9	1	0.3206
10:92368429:A:G	50	96	1	0.4149
10:92368461:G:A	50	100	1	0.06699
10:92368622:A:G	50	100	1	0.4147
10:92368829:C:T	50	100	1	0.2738
10:92368903:T:A	50	100	1	0.3212
10:92369110:C:T	50	78	0.97	0.2974
10:92369113:T:C	50	92	0.99	0.03558
10:92369117:T:C	50	98	0.96	0.0158
10:92369364:T:C	50	100	0.97	0.0158
10:92369445:C:A	50	100	0.99	0.346
10:92369560:C:T	50	100	1	0.3204
10:92369784:A:T	50	100	1	0.04684
10:92370289:C:T	50	96	0.81	0.02451
10:92371076:G:A	50	98	1	0.402
10:92372008:T:C	50	100	1	0.01271
10:92372062:T:G	50	100	1	0.02088
10:92372367:C:T	50	100	1	0.01089
10:92373085:C:T	50	100	1	0.2738
10:92373212:G:A	50	100	0.98	0.0276
10:92373283:A:G	50	100	1	0.4147
10:92374008:T:C	49	81.6	0.99	0.4014
10:92374032:G:A	50	100	0.99	0.2151
10:92374374:T:C	50	100	1	0.3155
10:92374650:C:A	50	100	1	0.402
10:92374710:T:C	50	100	1	0.2373
10:92374768:A:G	50	100	1	0.4147
10:92378482:A:G	50	100	1	0.4149
10:92378516:C:T	50	100	1	0.4149
10:92378914:T:C	50	100	1	0.3502
10:92379082:G:A	50	100	1	0.39
10:92379257:A:C	50	100	1	0.3027
10:92379517:A:G	50	100	0.99	0.4188
10:92379731:C:T	50	100	0.99	0.4179
10:92380016:G:T	50	100	1	0.03286
10:92380085:C:G	50	100	1	0.4156
10:92380476:G:A	50	100	0.98	0.1365
10:92381074:G:A	50	100	1	0.2901
10:92381355:G:A	50	100	0.98	0.0305
10:92381681:C:T	50	100	1	0.3426
10:92382678:C:T	50	100	0.98	0.01089
10:92382850:C:A	50	100	1	0.2901
10:92383112:T:G	50	90	0.98	0.439
10:92383113:C:G	50	100	0.99	0.2291
10:92383438:A:T	50	90	0.97	0.3094
10:92383549:G:A	50	100	1	0.3217
10:92383558:T:C	50	100	1	0.3223
10:92384091:C:T	50	100	1	0.3221
10:92384374:G:A	50	100	1	0.3219
10:92384423:C:T	50	96	1	0.3172
10:92384648:C:T	50	100	1	0.268
10:92385257:C:A	50	100	1	0.3471
10:92385266:G:A	50	100	0.99	0.2504
10:92385403:G:A	50	100	1	0.02106
10:92385528:C:G	50	100	1	0.3488
10:92385693:A:G	50	100	1	0.3477
10:92386229:T:A	50	96	0.99	0.2502
10:92386272:T:A	49	98	1	0.02088
10:92386275:T:C	50	96	1	0.3484
10:92386331:A:G	50	100	1	0.3471
10:92386356:T:C	50	100	1	0.3484
10:92386486:C:T	50	100	1	0.348
10:92386512:G:A	50	100	0.98	0.2614
10:92386823:A:T	50	100	0.98	0.06118
10:92386877:T:G	50	100	1	0.3484
10:92386964:C:T	50	100	1	0.2751
10:92387266:C:T	50	100	0.99	0.2534
10:92387543:C:T	50	100	1	0.3482
10:92387588:C:T	50	100	1	0.348
10:92387684:G:A	50	100	0.96	0.01852
10:92387875:C:T	50	100	1	0.348
10:92388091:A:C	49	100	0.86	0.04031
10:92388489:G:A	50	100	1	0.3477
10:92388574:A:T	49	91.8	0.97	0.4089
10:92388908:G:C	50	100	0.99	0.2533
10:92389007:G:C	50	100	1	0.348
10:92389043:C:T	50	100	1	0.2751
10:92389277:T:C	50	98	1	0.3482
10:92390135:T:C	50	100	0.97	0.03086
10:92390658:A:G	50	100	0.99	0.01561
10:92390742:G:A	50	98	0.97	0.05211
10:92390779:G:A	50	100	0.99	0.2538
10:92390847:C:T	50	100	0.99	0.2052
10:92390881:G:A	50	100	1	0.2743
10:92390950:A:G	50	100	1	0.3484
10:92391068:G:A	50	100	0.97	0.02433
10:92391122:G:A	50	100	1	0.2745
10:92391709:G:C	50	100	0.9	0.01144
10:92392013:C:T	50	100	0.92	0.01979
10:92392192:G:A	50	100	0.98	0.07298
10:92392318:G:C	49	100	1	0.3617
10:92393490:T:C	48	100	1	0.3555
10:92393556:G:A	50	100	1	0.354
10:92393562:C:T	50	100	1	0.3548
10:92393678:G:T	50	100	1	0.3546
10:92393931:C:T	50	100	1	0.3542
10:92394057:T:C	50	100	1	0.3542
10:92394113:C:T	50	100	0.99	0.2685
10:92394243:C:T	50	100	1	0.01362
10:92394455:T:A	50	100	1	0.1296
10:92394879:T:A	50	100	1	0.3551
10:92394981:A:T	50	100	0.99	0.01344
10:92395136:C:T	50	100	1	0.3546
10:92395257:G:T	50	100	0.99	0.3765
10:92395603:G:A	50	100	1	0.3684
10:92395633:T:C	50	100	0.99	0.3622
10:92395742:C:T	50	100	0.99	0.3633
10:92395945:T:C	50	100	1	0.368
10:92396089:G:A	50	100	0.99	0.2404
10:92396185:G:A	49	98	0.99	0.2685
10:92396313:G:T	50	100	0.99	0.01344
10:92396697:G:C	50	100	1	0.01489
10:92397303:T:C	50	100	1	0.3542
10:92397428:T:C	49	98	0.99	0.3542
10:92397654:C:G	50	100	0.99	0.3232
10:92398583:T:C	43	97.7	0.98	0.2683
10:92398983:C:T	50	100	0.95	0.01997
10:92399131:G:A	50	100	0.99	0.01325
10:92399418:T:A	50	100	0.99	0.2676
10:92399469:C:T	50	100	0.98	0.3141
10:92399944:A:G	50	98	0.99	0.3546
10:92400218:A:G	50	96	0.98	0.4548
10:92400367:A:G	50	100	0.98	0.2682
10:92400514:A:G	50	100	0.98	0.2634
10:92400769:A:G	50	100	0.98	0.2711
10:92400905:A:C	50	100	0.99	0.01598
10:92400906:G:A	50	100	0.83	0.01053
10:92401782:A:G	49	91.8	0.98	0.2696
10:92401798:G:A	49	91.8	0.98	0.2698
10:92401799:C:T	49	91.8	0.97	0.2698
10:92401828:T:C	50	98	0.99	0.03849
10:92401924:G:A	50	100	0.97	0.01017
10:92401926:T:A	50	100	0.93	0.02832
10:92402006:T:G	49	100	0.99	0.03486
10:92402229:G:A	50	100	0.94	0.03195
10:92402907:T:C	50	100	0.99	0.0256
10:92403153:C:T	50	100	0.98	0.2689
10:92403359:T:C	50	100	0.98	0.2653
10:92403611:A:G	50	98	0.97	0.2674
10:92403632:A:T	50	100	0.97	0.4804
10:92403721:A:C	50	100	0.98	0.2656
10:92403800:T:C	50	100	0.98	0.2692
10:92404756:C:T	50	100	0.99	0.2298
10:92404907:G:A	50	100	0.99	0.2298
10:92405223:G:A	50	100	0.99	0.26
10:92406144:G:A	50	100	0.98	0.165
10:92406608:T:A	50	100	0.97	0.3735
10:92406702:G:A	49	100	0.98	0.3711
10:92406813:C:T	50	100	0.93	0.02269
10:92406981:T:A	50	100	0.98	0.3716
10:92407330:G:A	50	100	0.97	0.3676
10:92407687:T:C	50	100	0.98	0.02415
10:92408060:T:C	50	100	0.96	0.1149
10:92408111:A:G	50	100	0.98	0.02433
10:92408233:T:G	50	84	0.7	0.1485
10:92408766:C:G	50	100	0.97	0.02397
10:92409040:G:A	50	96	0.94	0.3482
10:92409337:A:G	50	100	0.96	0.02378
10:92409468:G:A	50	100	0.95	0.02306
10:92409555:T:C	50	100	0.96	0.02378
10:92409802:T:C	50	90	0.9	0.3446
10:92409996:T:A	50	98	0.92	0.06917
10:92410071:C:T	50	98	0.88	0.01761
10:92411094:G:T	50	100	0.96	0.3874
10:92411326:A:G	50	98	0.97	0.4454
10:92411332:G:A	50	98	0.89	0.06227
10:92411340:C:A	50	100	0.93	0.02324
10:92411961:T:G	50	98	0.95	0.01362
10:92412261:G:A	50	100	0.95	0.0138
10:92412282:C:T	50	100	0.99	0.02306
10:92413328:C:G	50	98	0.93	0.06046
10:92414758:T:A	50	98	0.98	0.4405
10:92414761:A:T	50	96	0.98	0.4405
10:92414765:A:G	50	98	0.98	0.4265
10:92415174:G:A	50	98	0.92	0.07044
10:92415271:T:C	50	100	1	0.02324
10:92415715:A:G	49	93.9	0.98	0.4528
10:92416158:C:T	50	100	1	0.02324
10:92416331:T:C	50	100	0.99	0.4009
10:92417673:C:G	49	100	1	0.02288
10:92418988:C:T	50	100	1	0.02288
10:92419271:C:T	50	100	0.98	0.376
10:92419485:C:A	50	98	0.93	0.06409
10:92419591:G:T	50	98	0.99	0.4012
10:92420705:G:T	50	98	0.99	0.3851
10:92420990:A:C	50	98	0.97	0.06155
10:92421108:C:G	50	92	0.86	0.09296
10:92421707:G:A	50	100	0.9	0.01471
10:92422486:A:G	50	100	0.87	0.02033
10:92423052:C:T	50	98	0.96	0.06282
10:92423450:C:T	50	100	0.96	0.01943
10:92424058:T:C	50	100	1	0.0236
10:92424292:G:A	50	100	0.99	0.03704
10:92424499:A:G	50	98	1	0.02778
10:92425015:G:A	50	96	0.99	0.413
10:92425220:T:A	50	98	1	0.02778
10:92425456:C:T	50	98	0.98	0.07317
10:92425913:T:C	50	100	1	0.1759
10:92425983:T:C	50	100	0.96	0.01471
10:92426035:A:G	50	98	0.9	0.01852
10:92426291:G:A	50	100	0.98	0.01398
10:92427016:C:T	50	96	0.99	0.4156
10:92427023:G:A	50	100	1	0.02378
10:92427726:A:G	50	98	0.96	0.06318
10:92428117:A:T	50	100	1	0.02397
10:92428586:T:C	50	98	0.99	0.4248
10:92429172:G:A	50	100	0.95	0.01452
10:92429183:G:A	50	100	0.95	0.01452
10:92429328:A:G	50	100	0.94	0.0138
10:92430259:C:T	50	100	0.99	0.3722
10:92430757:T:C	50	98	1	0.02959
10:92430791:T:C	50	100	1	0.02288
10:92430823:A:G	50	100	0.99	0.3844
10:92431524:C:T	50	100	0.98	0.04775
10:92431668:G:A	50	100	1	0.02487
10:92431806:G:C	50	100	0.99	0.3856
10:92432227:T:C	50	100	1	0.02959
10:92433051:T:G	50	100	1	0.02505
10:92433057:C:T	50	100	1	0.3871
10:92433140:C:T	50	100	1	0.02505
10:92433212:C:G	50	100	0.91	0.03032
10:92434088:C:T	50	100	1	0.4499
10:92434641:G:A	50	100	0.96	0.01471
10:92434825:G:A	50	98	1	0.02941
10:92435022:T:A	50	98	0.96	0.03522
10:92435082:C:T	50	100	0.99	0.3787
10:92435353:A:T	50	100	1	0.02342
10:92435377:A:G	50	98	0.99	0.07498
10:92435479:G:A	50	82	0.8	0.1594
10:92435481:G:A	49	91.8	0.98	0.3769
10:92435491:G:A	49	79.6	0.8	0.154
10:92435651:A:T	50	100	1	0.3709
10:92435953:T:C	50	100	0.99	0.02923
10:92436063:G:A	49	100	1	0.3707
10:92436491:A:G	50	100	0.99	0.3889
10:92436933:G:C	50	100	0.99	0.1754
10:92437241:A:G	50	100	0.85	0.01471
10:92437271:G:A	49	100	0.87	0.01561
10:92437405:G:A	50	100	0.87	0.01561
10:92437559:A:G	50	100	1	0.02487
10:92437873:G:T	50	100	0.98	0.02251
10:92437874:T:G	50	100	0.98	0.02251
10:92438082:G:A	50	100	1	0.02524
10:92438180:C:T	50	98	0.97	0.06227
10:92438437:A:G	50	98	0.98	0.07516
10:92438575:C:T	50	100	0.99	0.362
10:92439236:G:A	50	98	0.93	0.02469
10:92439486:A:T	49	91.8	0.73	0.02233
10:92439523:C:A	47	80.9	0.72	0.04539
10:92439525:C:A	47	76.6	0.72	0.1429
10:92439529:A:C	45	88.9	0.88	0.03359
10:92439580:G:T	44	93.2	0.96	0.4099
10:92439894:C:T	50	100	0.79	0.01561
10:92440109:C:T	50	100	0.86	0.03105
10:92440603:G:T	50	98	0.82	0.0207
10:92441012:T:C	50	98	0.92	0.2382
10:92441289:C:T	50	100	0.87	0.07317
10:92441298:G:A	50	100	0.9	0.07898
10:92441542:C:T	50	98	0.88	0.1358
10:92441835:A:C	49	93.9	0.95	0.161
10:92442044:G:A	50	100	0.94	0.03286
10:92442056:G:C	50	100	0.95	0.03177
10:92442762:C:T	50	98	0.99	0.04521
10:92442818:A:G	50	100	0.97	0.01834
10:92442888:G:A	50	100	0.98	0.04303
10:92443021:G:C	50	100	1	0.01634
10:92443139:G:C	50	100	1	0.04285
10:92443148:G:C	50	98	0.99	0.3243
10:92443306:T:C	50	100	0.99	0.04303
10:92443830:T:C	50	94	0.92	0.0423
10:92444213:G:A	50	98	0.99	0.06609
10:92444224:C:G	49	100	1	0.1382
10:92444429:G:A	50	98	1	0.1836
10:92445034:A:T	48	87.5	0.83	0.07135
10:92445036:A:T	48	81.2	0.87	0.15
10:92445315:G:A	50	100	1	0.02633
10:92446104:T:C	50	98	1	0.2124
10:92446425:T:C	50	98	1	0.2124
10:92446569:T:C	50	98	1	0.1514
10:92446616:T:C	50	96	1	0.2122
10:92446740:G:A	50	98	1	0.2126
10:92446772:C:T	50	100	1	0.1373
10:92446979:T:A	50	98	1	0.2124
10:92447198:C:T	50	100	1	0.04321
10:92447264:T:A	50	100	1	0.04321
10:92447291:A:G	50	98	1	0.2153
10:92447415:T:C	50	98	1	0.04375
10:92447610:T:C	50	98	0.99	0.2217
10:92448158:T:C	50	100	1	0.1385
10:92448640:C:T	50	100	0.99	0.258
10:92448800:C:T	50	100	1	0.04321
10:92448990:C:T	50	100	0.98	0.1728
10:92449024:C:T	50	100	0.99	0.0167
10:92449274:T:G	50	98	1	0.2126
10:92449649:G:A	50	98	1	0.2121
10:92449945:G:C	50	100	1	0.04357
10:92450119:C:T	50	100	1	0.2117
10:92450182:C:T	50	98	0.99	0.2582
10:92450195:G:A	50	82	0.96	0.2645
10:92450532:C:T	50	100	1	0.2622
10:92450650:T:A	50	100	1	0.04339
10:92451052:A:G	50	100	1	0.181
10:92451547:C:T	50	100	0.99	0.1857
10:92451687:G:A	50	100	1	0.01126
10:92451689:C:A	50	100	1	0.04357
10:92451929:G:A	50	100	1	0.04321
10:92452139:G:A	50	100	1	0.04158
10:92452985:G:A	50	98	0.99	0.07244
10:92454602:T:A	50	100	1	0.1331
10:92454823:A:G	50	100	0.99	0.2578
10:92456753:T:C	50	98	0.99	0.258
10:92456787:A:G	49	100	1	0.2629
10:92457281:G:A	50	100	1	0.1507
10:92458040:C:G	50	100	0.99	0.07516
10:92458541:G:A	47	100	0.98	0.06191
10:92458736:G:A	50	98	1	0.03195
10:92458858:C:G	50	100	1	0.04847
10:92459482:G:C	50	100	1	0.04375
10:92459503:C:T	50	100	1	0.04375
10:92459677:A:G	50	100	1	0.1385
10:92459860:C:T	50	98	1	0.1004
10:92460294:T:G	50	100	0.96	0.04394
10:92460848:T:C	50	100	1	0.1385
10:92460888:A:T	50	100	0.97	0.1344
10:92461505:G:C	50	100	1	0.07171
10:92461854:C:T	50	100	1	0.1866
10:92461920:C:T	50	100	1	0.04375
10:92462867:C:T	50	98	0.99	0.1334
10:92464408:C:T	50	100	0.99	0.1329
10:92464603:C:A	50	98	0.79	0.01071
10:92464653:A:G	50	100	1	0.01761
10:92464878:C:T	50	100	1	0.1866
10:92464989:A:G	50	100	1	0.1329
10:92465130:G:A	50	100	1	0.03177
10:92465132:T:C	50	100	1	0.06718
10:92465195:T:G	50	100	1	0.04684
10:92465260:G:C	50	100	1	0.4897
10:92465293:C:A	50	100	1	0.04375
10:92465436:C:T	50	100	1	0.03322
10:92465475:C:T	50	100	1	0.04375
10:92465498:A:G	50	98	0.98	0.06391
10:92465540:A:G	50	100	1	0.03177
10:92465636:A:G	50	100	1	0.01834
10:92466252:A:G	50	98	1	0.03232
10:92466294:C:A	50	100	1	0.04847
10:92466315:C:A	49	100	0.97	0.03141
10:92466403:G:A	50	100	0.98	0.1382
10:92467092:T:C	50	100	1	0.04739
10:92467225:T:A	50	100	1	0.04375
10:92468081:G:C	50	100	1	0.07171
10:92469061:T:A	50	100	1	0.01834
10:92469068:T:C	50	100	1	0.07861
10:92469989:A:T	50	98	1	0.06609
10:92470155:C:T	50	100	1	0.4918
10:92470672:C:T	50	100	1	0.2257
10:92471710:T:A	50	100	1	0.04375
10:92472049:G:A	50	100	1	0.05283
10:92472490:T:C	50	100	0.99	0.2573
10:92473144:A:G	50	100	1	0.1941
10:92473363:G:A	50	100	0.98	0.06518
10:92473763:C:T	50	100	1	0.04375
10:92473982:A:T	49	98	1	0.1393
10:92474124:C:T	50	100	1	0.03177
10:92474234:G:T	50	100	1	0.4915
10:92474980:G:A	50	100	1	0.02905
10:92474998:T:A	50	100	0.99	0.07771
10:92475052:A:C	50	100	1	0.04394
10:92476007:T:A	50	98	0.89	0.01398
10:92477449:G:A	50	100	1	0.03177
10:92477600:C:T	50	100	1	0.03177
10:92477653:C:T	50	100	0.99	0.1327
10:92477668:T:G	50	100	1	0.2692
10:92478045:A:G	50	100	1	0.2188
10:92478200:C:T	50	100	0.96	0.03177
10:92480036:A:G	50	100	1	0.219
10:92481337:G:A	50	100	1	0.1485
10:92481760:G:T	50	100	0.98	0.06264
10:92483076:G:A	50	100	1	0.04375
10:92483466:T:C	50	100	1	0.0472
10:92483860:A:G	50	100	1	0.1383
10:92484179:G:A	49	100	1	0.06718
10:92484446:T:C	50	100	1	0.1659
10:92484511:T:C	50	100	1	0.2731
10:92484969:T:C	50	100	1	0.03086
10:92485413:C:T	50	100	1	0.03322
10:92486075:G:A	49	100	0.88	0.01507
10:92486451:A:G	50	100	1	0.03177
10:92486756:C:T	50	100	1	0.0472
10:92487235:C:A	50	100	1	0.04375
10:92487490:C:T	50	100	1	0.2253
10:92487884:C:T	50	100	1	0.0679
10:92488249:C:T	50	100	0.98	0.03232
10:92488553:A:G	50	100	1	0.3007
10:92488688:A:G	50	100	1	0.03177
10:92488993:A:G	49	100	1	0.0679
10:92489317:T:C	50	100	0.99	0.07208
10:92489443:G:T	50	100	1	0.04375
10:92489535:A:T	50	100	1	0.01979
10:92489750:T:G	50	100	1	0.04375
10:92490012:T:G	50	100	1	0.1345
10:92490225:C:T	50	100	1	0.03177
10:92490764:G:A	50	100	1	0.03304
10:92491108:C:A	50	100	1	0.1874
10:92492719:T:C	50	100	1	0.04394
10:92492827:G:A	50	100	0.99	0.07462
10:92493180:T:G	50	100	1	0.04375
10:92493447:A:T	50	100	1	0.1383
10:92493448:G:A	50	100	1	0.1383
10:92493869:C:T	50	100	1	0.07226
10:92494526:A:G	50	100	1	0.1325
10:92495282:G:A	50	100	1	0.1327
10:92495286:T:C	50	98	1	0.3831
10:92495324:G:A	50	100	1	0.138
10:92495537:G:C	50	100	1	0.04684
10:92495647:G:A	50	100	1	0.138
10:92496095:G:A	50	100	1	0.07171
10:92496150:C:T	50	100	1	0.03214
10:92496480:A:G	50	100	1	0.187
10:92497090:C:T	50	100	1	0.04375
10:92497461:A:T	50	100	1	0.1325
10:92497665:A:G	50	100	1	0.01725
10:92498219:C:T	50	100	1	0.1485
10:92498257:G:T	50	100	1	0.04684
10:92498851:A:G	50	100	1	0.04684
10:92499423:G:A	50	100	1	0.1485
10:92499489:G:A	50	100	1	0.1906
10:92499708:G:T	50	100	1	0.04684
10:92499942:C:T	50	100	1	0.2188
10:92500063:C:T	50	100	1	0.04394
10:92500211:C:T	50	100	1	0.3517
10:92500270:C:A	50	100	1	0.0207
10:92500348:T:C	50	100	1	0.2573
10:92500613:T:G	50	100	0.98	0.07752
10:92500770:G:A	50	98	1	0.1866
10:92500955:C:A	50	98	1	0.2672
10:92501246:C:T	50	100	0.98	0.3515
10:92501539:G:A	50	100	1	0.03195
10:92501550:G:A	50	100	1	0.2193
10:92502034:T:G	50	100	1	0.1659
10:92502049:A:T	50	100	1	0.1661
10:92502602:T:A	50	100	1	0.2574
10:92502778:A:T	50	100	1	0.1385
10:92503051:T:G	50	100	1	0.03195
10:92503204:G:A	50	100	1	0.03195
10:92503400:T:G	50	100	1	0.2711
10:92503466:G:A	50	100	0.94	0.02033
10:92503604:T:C	50	100	1	0.1383
10:92503778:C:G	50	100	0.99	0.1325
10:92505177:C:T	50	100	1	0.03232
10:92506392:C:T	49	100	1	0.04684
10:92508577:G:A	50	100	1	0.2689
10:92508644:T:C	50	100	1	0.04375
10:92509850:A:G	50	100	0.99	0.1356
10:92510652:T:C	50	100	1	0.0472
10:92510846:T:C	50	100	1	0.04757
10:92511101:A:C	49	91.8	0.88	0.02887
10:92511102:C:T	49	93.9	0.97	0.04267
10:92511122:A:G	50	92	0.91	0.155
10:92511185:T:G	50	100	1	0.1383
10:92511246:C:T	50	100	0.96	0.063
10:92511337:A:G	50	100	1	0.04375
10:92511384:T:C	50	100	1	0.02142
10:92511419:T:C	50	100	1	0.1485
10:92511763:A:G	50	100	1	0.2696
10:92512652:T:C	50	100	1	0.03195
10:92512945:A:T	50	100	0.98	0.06264
10:92513107:C:T	50	100	1	0.1485
10:92513354:G:A	50	98	0.96	0.07298
10:92513399:G:A	50	100	1	0.0216
10:92513402:G:A	50	100	1	0.04702
10:92513607:A:C	50	100	1	0.04684
10:92514604:T:A	50	100	1	0.04394
10:92515052:A:G	50	100	0.98	0.04012
10:92516038:A:G	50	100	1	0.0443
10:92516453:C:T	50	100	0.99	0.01725
10:92516769:A:T	50	100	1	0.1394
10:92516898:A:G	50	100	1	0.1875
10:92516935:G:A	50	100	0.96	0.0167
10:92517445:T:C	50	100	1	0.07153
10:92517712:C:T	50	100	1	0.03195
10:92518029:C:T	50	100	1	0.1385
10:92518109:C:A	50	100	1	0.2571
10:92518928:G:A	50	100	1	0.01943
10:92519086:G:A	50	100	0.98	0.03831
10:92519226:T:C	50	100	1	0.04666
10:92519312:T:C	50	100	0.96	0.04375
10:92519739:C:T	50	100	1	0.04666
10:92520224:T:C	50	100	0.98	0.03195
10:92520967:T:C	50	100	0.97	0.03232
10:92521154:A:G	50	100	0.92	0.03195
10:92521387:T:C	50	100	1	0.1111
10:92521888:T:C	50	98	0.98	0.08751
10:92521928:T:G	50	100	0.99	0.2625
10:92522514:A:G	50	100	1	0.0472
10:92522835:C:T	50	100	1	0.06009
10:92523612:A:T	50	100	0.98	0.06845
10:92523647:G:A	50	100	0.96	0.0443
10:92523746:C:T	50	100	0.99	0.01507
10:92524010:G:A	50	100	0.97	0.01162
10:92524241:G:A	50	100	0.95	0.04739
10:92524244:A:G	47	97.9	1	0.3408
10:92524312:T:A	39	94.9	1	0.04448
10:92525050:C:G	50	100	1	0.128
10:92525161:G:A	50	100	1	0.128
10:92525645:T:C	50	100	1	0.1382
10:92525771:C:A	49	95.9	0.99	0.14
10:92526115:T:C	50	100	0.98	0.0768
10:92526131:A:C	50	100	1	0.1376
10:92526577:G:C	50	100	1	0.1376
10:92526663:T:C	50	100	0.99	0.3364
10:92526823:G:C	47	97.9	1	0.1153
10:92527171:G:A	50	100	1	0.03177
10:92527623:C:G	50	100	1	0.03195
10:92527662:T:C	50	100	1	0.04466
10:92527972:C:T	50	100	1	0.04466
10:92528020:T:A	50	100	1	0.03813
10:92528143:A:G	50	100	0.91	0.04466
10:92528214:T:C	50	100	1	0.01089
10:92528245:T:C	50	100	0.93	0.04466
10:92528667:G:A	50	100	1	0.01489
10:92529498:C:T	50	100	1	0.03177
10:92530678:T:C	50	100	0.99	0.07117
10:92530727:A:C	50	98	0.99	0.285
10:92530925:G:T	50	100	0.99	0.1376
10:92531009:A:G	50	100	1	0.1289
10:92531568:G:T	50	100	1	0.04139
10:92532349:T:G	50	100	1	0.04139
10:92533320:T:C	50	100	1	0.02651
10:92533457:A:G	50	100	1	0.03123
10:92533855:C:A	50	100	1	0.06863
10:92534322:C:G	50	100	0.99	0.02941
10:92534531:G:C	50	100	1	0.06845
10:92534534:A:G	50	100	1	0.146
10:92534546:A:G	50	100	1	0.06845
10:92535064:T:C	50	100	1	0.07698
10:92535273:C:T	50	100	1	0.1393
10:92535559:C:G	50	100	1	0.1385
10:92536041:A:G	50	98	1	0.2765
10:92536320:C:T	50	98	1	0.2672
10:92538540:G:C	50	100	1	0.0472
10:92538574:G:A	50	100	1	0.4089
10:92538743:G:A	50	100	1	0.04139
10:92538794:C:T	49	100	0.99	0.04121
10:92540464:G:A	50	100	1	0.01797
10:92540639:A:T	50	100	1	0.1402
10:92541556:A:G	50	100	1	0.01362
10:92542293:T:C	50	100	1	0.132
10:92543004:T:C	50	100	1	0.04702
10:92543309:G:A	50	100	1	0.01471
10:92543887:G:C	50	98	1	0.07135
10:92544219:C:A	50	100	1	0.1318
10:92544226:C:T	50	100	1	0.04575
10:92544375:C:T	50	100	1	0.3308
10:92544691:G:A	50	100	1	0.04702
10:92545130:C:T	50	100	1	0.04702
10:92545432:A:G	50	100	1	0.1463
10:92545652:T:C	50	100	1	0.1376
10:92545660:C:T	50	100	1	0.1378
10:92545793:G:A	50	100	0.99	0.04811
10:92546382:T:C	50	100	1	0.01344
10:92546628:T:C	50	100	0.92	0.01434
10:92546669:T:C	50	100	1	0.07698
10:92546807:T:G	50	100	1	0.01598
10:92547400:A:G	50	100	0.94	0.02633
10:92548126:A:G	50	100	1	0.4021
10:92548142:C:G	50	100	1	0.07698
10:92548496:T:C	50	100	1	0.1462
10:92548709:G:A	50	100	1	0.02832
10:92548889:T:C	50	100	1	0.01035
10:92549453:A:C	50	100	1	0.02142
10:92549998:G:A	50	100	1	0.04702
10:92550106:C:T	50	100	0.99	0.1378
10:92550125:G:A	50	100	1	0.04466
10:92550608:G:A	50	100	1	0.0187
10:92550677:G:C	50	96	1	0.2467
10:92551077:C:T	50	100	1	0.04775
10:92551084:C:T	50	100	1	0.05955
10:92551152:C:T	50	98	1	0.3324
10:92552035:A:G	50	100	1	0.04357
10:92552058:G:A	50	100	1	0.3326
10:92552167:T:C	50	100	1	0.1282
10:92552428:T:A	50	100	1	0.1378
10:92552596:C:T	50	100	1	0.06536
10:92553378:T:G	50	100	0.95	0.01452
10:92553379:A:G	50	100	1	0.1378
10:92553391:T:C	50	100	1	0.04466
10:92554238:C:T	50	100	1	0.0472
10:92554585:T:C	50	100	1	0.03177
10:92554665:T:C	50	98	0.93	0.02124
10:92554803:C:T	50	100	1	0.04466
10:92554811:T:C	50	100	1	0.138
10:92554852:T:C	50	98	1	0.06845
10:92555047:A:G	50	100	0.96	0.1356
10:92555267:A:G	50	100	1	0.3854
10:92555409:A:C	50	100	1	0.04466
10:92555730:C:T	50	100	1	0.04466
10:92556035:C:T	50	100	1	0.04412
10:92556247:G:C	50	100	1	0.1282
10:92556690:G:A	50	100	1	0.04739
10:92557071:C:A	50	100	1	0.1095
10:92557749:G:A	50	100	1	0.1376
10:92557873:T:G	49	93.9	1	0.2672
10:92558104:G:A	50	100	1	0.04503
10:92558114:G:A	50	100	1	0.06118
10:92558155:C:T	50	100	1	0.2783
10:92559575:T:C	50	100	1	0.1282
10:92559805:A:G	50	100	0.97	0.01071
10:92559857:C:A	50	100	1	0.1282
10:92559858:C:A	50	100	1	0.1282
10:92560235:G:A	50	100	1	0.1394
10:92560382:T:C	50	100	1	0.1391
10:92560599:A:C	50	100	1	0.04484
10:92560618:A:G	50	100	1	0.01144
10:92560663:G:C	50	100	1	0.06845
10:92560761:C:T	50	100	0.93	0.04466
10:92560777:C:T	50	100	1	0.3315
10:92561109:T:C	50	100	1	0.1282
10:92561157:G:A	50	100	1	0.1376
10:92561633:G:A	50	100	1	0.1376
10:92561863:G:A	50	100	1	0.03123
10:92562139:C:A	50	100	1	0.0728
10:92562216:C:G	50	100	1	0.3315
10:92562670:C:A	50	100	1	0.02923
10:92562878:G:A	50	100	1	0.1275
10:92562988:C:T	50	100	1	0.04811
10:92562989:G:A	50	100	1	0.0728
10:92563181:G:A	50	100	0.98	0.03649
10:92563244:T:A	50	100	1	0.1278
10:92563265:C:A	50	100	1	0.2647
10:92563667:T:C	50	100	1	0.01344
10:92563684:G:A	50	100	1	0.04466
10:92564652:C:T	46	95.7	1	0.3304
10:92564722:C:T	48	97.9	1	0.04466
10:92564971:T:C	50	100	1	0.1276
10:92565231:G:A	49	100	1	0.1275
10:92565387:G:C	50	100	1	0.1155
10:92565396:C:T	50	100	1	0.01344
10:92565754:C:T	50	100	1	0.3304
10:92566173:T:A	50	100	1	0.061
10:92566409:T:A	50	96	0.98	0.1625
10:92566411:T:A	50	96	0.99	0.3233
10:92566413:T:A	50	80	1	0.1492
10:92566664:A:G	50	100	1	0.06318
10:92567043:G:A	50	100	1	0.04466
10:92567062:T:G	50	100	1	0.061
10:92567189:C:G	50	100	1	0.1351
10:92567225:G:A	50	100	1	0.04466
10:92567338:C:T	50	100	1	0.04739
10:92567399:T:C	50	100	1	0.1374
10:92567488:C:T	50	100	1	0.061
10:92567799:T:C	50	100	1	0.09713
10:92567939:C:T	50	100	1	0.07734
10:92568226:G:C	50	100	1	0.05991
10:92568264:C:G	50	100	1	0.1276
10:92568553:C:T	50	100	1	0.04521
10:92568827:T:A	49	93.9	0.89	0.1365
10:92569356:A:G	50	100	0.99	0.0728
10:92569828:T:C	50	100	1	0.04829
10:92569835:C:A	50	100	1	0.03068
10:92570463:A:C	50	100	1	0.1354
10:92570646:C:A	50	100	0.99	0.07099
10:92571008:T:A	50	100	1	0.04357
10:92571114:C:T	50	100	1	0.04739
10:92571134:C:T	50	100	1	0.07752
10:92571261:G:A	50	100	0.73	0.01507
10:92571296:T:G	50	100	0.96	0.07117
10:92571382:T:C	50	100	1	0.3853
10:92571584:G:A	50	100	1	0.3838
10:92571875:T:C	50	100	1	0.09713
10:92572147:C:T	50	100	1	0.03177
10:92572672:T:A	50	100	0.98	0.05973
10:92572959:A:G	50	100	1	0.09695
10:92573485:G:A	50	100	0.98	0.04739
10:92573793:G:A	50	100	1	0.04466
10:92574070:G:A	50	100	1	0.2104
10:92574198:A:G	50	100	1	0.1289
10:92575021:A:C	49	100	1	0.2104
10:92576042:A:G	50	100	1	0.4256
10:92576272:A:G	50	100	0.99	0.03486
10:92576657:T:G	50	100	1	0.02633
10:92576828:C:G	50	100	0.92	0.01307
10:92576947:A:G	50	100	1	0.1316
10:92577206:G:A	50	100	1	0.449
10:92577357:C:T	50	100	0.99	0.07589
10:92578134:A:G	50	100	1	0.2119
10:92578283:C:T	50	100	1	0.1382
10:92578474:A:G	50	100	1	0.4831
10:92578895:T:A	50	98	1	0.4263
10:92578941:G:A	50	100	1	0.4254
10:92579038:C:T	50	100	0.98	0.03395
10:92579206:C:A	50	100	1	0.01471
10:92579457:G:A	50	100	1	0.04466
10:92580269:A:G	50	100	1	0.0285
10:92580350:G:T	50	100	1	0.1316
10:92580948:C:G	50	100	1	0.2618
10:92581065:T:C	50	100	1	0.01852
10:92581414:T:C	49	100	1	0.01107
10:92581444:A:G	50	98	1	0.2366
10:92581835:C:T	50	100	1	0.1382
10:92581905:G:A	50	100	1	0.04739
10:92582033:T:C	50	100	1	0.04739
10:92582071:A:T	49	95.9	0.8	0.04866
10:92582072:T:G	50	96	0.86	0.04938
10:92582175:T:G	50	100	1	0.05955
10:92582320:G:A	50	100	1	0.02633
10:92582906:C:T	50	100	1	0.3328
10:92583226:T:C	50	100	0.99	0.2362
10:92583555:A:C	43	100	0.88	0.03649
10:92583689:A:G	50	98	1	0.04775
10:92583808:T:C	50	100	1	0.4846
10:92583809:G:A	50	100	1	0.0285
10:92583928:A:G	50	100	1	0.02651
10:92583950:G:T	50	100	1	0.03177
10:92584549:C:T	50	100	1	0.04466
10:92584658:C:T	50	100	1	0.4263
10:92584953:T:G	50	100	0.99	0.06681
10:92585021:C:T	50	100	1	0.0285
10:92585160:A:G	50	100	0.99	0.2366
10:92585470:T:G	50	98	1	0.4272
10:92585675:G:A	50	100	1	0.01471
10:92585681:G:A	50	100	1	0.03141
10:92586003:C:T	50	100	1	0.06064
10:92586152:G:A	50	100	0.99	0.2364
10:92586304:G:A	50	100	0.98	0.06699
10:92586380:G:A	50	100	0.97	0.03395
10:92586750:C:T	50	100	1	0.04321
10:92587316:C:T	50	100	1	0.06064
10:92587603:G:A	49	100	1	0.03105
10:92587757:C:T	50	100	1	0.04466
10:92587812:G:A	50	100	1	0.3321
10:92588073:G:A	50	100	1	0.4553
10:92588177:C:A	50	100	0.91	0.0285
10:92588442:C:T	50	100	0.91	0.04466
10:92588443:G:A	49	100	0.99	0.1888
10:92588578:G:A	50	100	1	0.01471
10:92588968:A:G	50	98	1	0.0955
10:92589819:A:C	50	100	1	0.2135
10:92590026:T:A	50	100	0.99	0.04793
10:92590256:T:A	50	100	1	0.04484
10:92590750:G:A	50	98	1	0.03577
10:92590869:A:G	50	100	0.99	0.04811
10:92590924:G:A	50	100	1	0.2738
10:92591393:G:A	50	100	1	0.07516
10:92591653:A:C	50	100	1	0.01325
10:92592145:G:A	50	100	1	0.0325
10:92592178:C:T	49	100	1	0.1282
10:92592329:C:T	47	100	1	0.0325
10:92592638:T:A	50	100	1	0.0472
10:92592669:A:C	50	100	0.97	0.0748
10:92592748:A:T	50	100	1	0.2013
10:92592861:C:T	50	100	1	0.1569
10:92592979:A:G	50	100	1	0.04575
10:92592990:C:G	50	100	1	0.01325
10:92593066:C:G	50	100	1	0.1465
10:92593161:A:G	50	100	1	0.04775
10:92593181:T:A	50	100	0.72	0.01507
10:92593521:G:T	49	100	1	0.0719
10:92593681:T:C	50	100	1	0.2012
10:92594106:A:G	50	100	1	0.2017
10:92594447:T:G	50	98	1	0.2751
10:92594955:A:G	50	100	1	0.3197
10:92595214:C:A	50	100	1	0.02451
10:92595516:C:G	50	100	1	0.2012
10:92595767:G:A	50	100	1	0.2012
10:92595838:T:C	50	100	1	0.07062
10:92596193:C:T	50	100	1	0.08805
10:92596524:G:A	50	100	1	0.2012
10:92596778:C:T	50	100	1	0.01507
10:92597155:C:T	50	100	1	0.201
10:92597422:C:G	50	100	1	0.09023
10:92597939:G:A	50	100	1	0.01398
10:92598266:A:T	50	98	1	0.2438
10:92598447:T:C	50	100	1	0.04757
10:92599158:G:A	50	100	1	0.2012
10:92599625:T:G	50	100	0.75	0.01525
10:92599627:T:G	50	100	0.97	0.06137
10:92599963:T:A	50	100	1	0.1667
10:92600250:G:A	50	100	1	0.04484
10:92600809:A:G	50	100	1	0.04466
10:92600833:G:A	50	100	1	0.07117
10:92600915:C:T	50	98	1	0.2647
10:92601104:C:T	50	100	1	0.146
10:92601408:G:A	50	100	1	0.2015
10:92601489:G:T	50	100	1	0.1465
10:92601862:C:T	50	100	0.99	0.04811
10:92602621:T:C	50	100	1	0.07607
10:92603171:G:A	50	98	1	0.2436
10:92603305:C:T	50	100	1	0.01507
10:92603446:G:A	50	100	1	0.2015
10:92603583:C:T	50	100	1	0.01362
10:92603785:G:A	50	100	1	0.07044
10:92604094:A:G	50	100	1	0.09277
10:92604138:G:A	50	100	1	0.04466
10:92604166:G:T	50	100	1	0.06972
10:92604236:C:T	50	100	1	0.146
10:92604714:C:T	50	100	1	0.01471
10:92605125:C:T	50	98	1	0.2863
10:92605268:T:C	50	100	1	0.1465
10:92605684:G:C	50	100	1	0.2015
10:92605728:C:T	50	100	1	0.04503
10:92605743:C:T	50	100	1	0.02106
10:92605901:C:T	50	100	1	0.1492
10:92605936:G:A	50	100	1	0.2015
10:92605984:A:G	50	100	1	0.2015
10:92606841:G:A	50	100	1	0.09296
10:92606868:C:T	50	100	1	0.2015
10:92607078:G:T	50	100	1	0.09041
10:92607141:A:G	50	100	1	0.1567
10:92607276:A:G	50	100	1	0.2013
10:92607473:A:G	50	98	1	0.2436
10:92607496:G:T	50	100	1	0.04466
10:92608092:C:T	50	98	1	0.0935
10:92608109:T:A	50	98	1	0.04757
10:92608110:A:T	48	93.8	0.99	0.3869
10:92608160:A:G	50	100	0.98	0.1567
10:92608295:C:A	50	100	1	0.06972
10:92608397:G:A	50	100	1	0.03268
10:92608421:G:A	50	100	1	0.187
10:92608445:C:T	50	100	1	0.03268
10:92608458:A:C	50	100	1	0.2015
10:92608501:C:T	50	100	1	0.04611
10:92608831:T:C	50	100	1	0.146
10:92608840:C:T	50	100	1	0.04466
10:92608896:T:C	50	100	1	0.07135
10:92608898:T:A	50	100	1	0.04484
10:92608899:G:T	50	100	1	0.2012
10:92608900:T:G	50	100	1	0.01471
10:92609301:A:T	49	98	0.83	0.01779
10:92609317:T:A	49	91.8	0.94	0.05301
10:92609342:G:T	49	95.9	0.86	0.03105
10:92609758:C:T	50	100	1	0.0325
10:92609759:G:C	50	98	1	0.2028
10:92609831:G:T	50	98	1	0.2849
10:92611454:C:T	50	100	0.97	0.04593
10:92611670:G:A	50	100	1	0.04775
10:92611822:C:A	50	100	1	0.0699
10:92612522:C:T	50	100	1	0.04484
10:92612751:A:G	50	100	1	0.01344
10:92612795:G:T	50	100	1	0.1565
10:92612796:A:T	50	100	1	0.1565
10:92612949:A:G	50	100	1	0.0325
10:92613185:T:C	50	100	0.99	0.1496
10:92614023:C:T	45	80	0.72	0.09659
10:92614029:C:T	45	86.7	0.94	0.1278
10:92614031:C:T	37	94.6	0.69	0.01906
10:92614033:C:T	47	83	0.96	0.2721
10:92614035:C:T	46	87	0.82	0.02324
10:92614067:T:C	49	100	0.94	0.0325
10:92614373:A:G	50	98	1	0.03322
10:92614620:C:T	50	100	1	0.2435
10:92614753:A:T	50	100	1	0.0325
10:92614846:T:C	50	100	1	0.06845
10:92614891:C:G	50	100	1	0.2013
10:92615134:T:C	50	100	1	0.2876
10:92615141:C:T	50	100	1	0.01344
10:92615166:G:A	50	100	0.93	0.01707
10:92615240:C:T	50	100	1	0.287
10:92615546:G:T	50	100	1	0.04593
10:92615646:G:A	50	100	1	0.01053
10:92615699:G:T	50	100	1	0.03758
10:92615847:T:G	50	100	1	0.04521
10:92615932:C:T	50	100	1	0.04757
10:92616119:G:A	50	100	1	0.0935
10:92616306:T:C	50	100	0.99	0.04847
10:92616530:C:G	50	100	1	0.01344
10:92616571:C:A	50	100	1	0.07099
10:92616700:A:G	50	100	1	0.04484
10:92617780:C:A	50	100	1	0.2013
10:92618017:C:A	50	100	1	0.07081
10:92619093:A:G	50	100	1	0.2485
10:92619120:G:A	50	100	1	0.06336
10:92619466:G:A	50	100	1	0.2745
10:92619615:G:A	50	100	1	0.2012
10:92619871:G:T	50	100	1	0.319
10:92619957:C:T	50	98	1	0.2013
10:92620149:C:T	50	100	1	0.04484
10:92620150:G:A	49	100	1	0.01471
10:92620332:G:A	50	100	1	0.01452
10:92620375:C:T	50	100	1	0.2013
10:92620843:C:T	50	100	1	0.01035
10:92621128:A:G	50	100	1	0.07153
10:92621336:T:C	50	100	1	0.04484
10:92621580:C:T	50	100	1	0.04611
10:92621752:C:A	50	100	1	0.2012
10:92621892:T:C	50	100	1	0.1565
10:92621904:G:A	50	100	1	0.3201
10:92622261:T:C	50	100	1	0.2013
10:92622283:G:A	50	100	0.99	0.2431
10:92622317:C:T	50	100	1	0.04484
10:92622412:C:T	48	97.9	0.87	0.04321
10:92622413:G:A	50	100	1	0.07081
10:92622695:T:G	50	100	1	0.07081
10:92622705:T:C	50	100	1	0.1565
10:92622708:G:A	50	100	1	0.07081
10:92622999:C:G	50	100	1	0.04811
10:92623193:T:C	50	100	1	0.2429
10:92623209:G:A	50	100	1	0.2013
10:92623317:A:C	50	100	1	0.02524
10:92623445:T:C	50	100	1	0.07153
10:92623687:C:T	50	100	1	0.14
10:92623715:G:A	50	100	1	0.01362
10:92623924:T:C	50	100	1	0.2485
10:92624064:C:T	50	100	1	0.07498
10:92624101:T:G	50	100	1	0.0394
10:92624318:C:T	50	100	1	0.1287
10:92624459:G:A	50	100	0.93	0.03431
10:92624670:C:T	50	100	1	0.1963
10:92624694:G:A	50	100	0.93	0.01707
10:92624712:C:T	50	100	1	0.06481
10:92625069:G:A	50	100	1	0.01344
10:92625211:C:T	50	100	1	0.0325
10:92625308:C:T	50	100	1	0.0158
10:92625890:G:C	50	100	1	0.03268
10:92626365:T:G	50	100	1	0.2427
10:92626397:A:G	50	100	1	0.2013
10:92627099:C:A	50	100	1	0.2013
10:92627181:C:T	50	100	1	0.2013
10:92627361:C:T	50	100	1	0.04503
10:92627577:T:C	50	100	1	0.2878
10:92627682:A:G	50	100	1	0.04484
10:92627721:T:C	50	100	1	0.04484
10:92627919:T:A	50	100	1	0.2427
10:92628350:T:G	50	100	1	0.2013
10:92628754:A:G	50	100	1	0.2015
10:92629042:G:A	50	100	0.73	0.01525
10:92629084:G:A	50	100	1	0.0276
10:92629584:G:A	50	100	1	0.01471
10:92629664:A:G	50	100	1	0.09005
10:92629856:G:A	50	100	1	0.07008
10:92629988:G:A	50	100	1	0.2013
10:92630485:A:C	50	100	1	0.04902
10:92630666:G:A	50	100	1	0.09241
10:92630798:C:G	50	100	1	0.07171
10:92630842:G:A	50	100	1	0.04484
10:92630854:C:T	50	100	1	0.2013
10:92631015:G:T	50	100	1	0.04484
10:92631291:T:C	50	98	1	0.2013
10:92631409:C:T	47	97.9	1	0.1496
10:92631447:C:T	50	100	1	0.04557
10:92631484:C:T	49	100	1	0.04484
10:92631517:G:A	48	97.9	1	0.1565
10:92631551:C:T	50	100	1	0.04484
10:92631608:A:G	49	100	1	0.2019
10:92631613:G:A	50	98	1	0.1353
10:92631778:C:T	50	100	1	0.01616
10:92631874:C:A	50	100	1	0.0325
10:92631940:G:A	50	98	0.99	0.2654
10:92632702:A:T	50	100	1	0.2013
10:92632971:C:T	50	100	1	0.2013
10:92633024:C:G	50	100	1	0.2013
10:92633070:T:G	50	98	1	0.06173
10:92633073:G:T	50	100	1	0.2013
10:92633726:G:A	50	100	1	0.01471
10:92633873:T:G	50	100	1	0.1462
10:92634024:G:A	50	100	1	0.0325
10:92634028:T:C	50	100	1	0.2019
10:92634204:T:C	50	96	1	0.2426
10:92634221:G:A	50	100	1	0.04484
10:92634241:C:T	50	100	1	0.04775
10:92634338:C:T	50	100	1	0.2013
10:92634569:C:G	50	100	0.94	0.0216
10:92634573:C:T	50	98	1	0.2013
10:92634645:T:G	50	100	1	0.2879
10:92634843:C:T	50	100	1	0.3194
10:92635338:T:C	50	100	1	0.3204
10:92635636:T:C	50	100	1	0.2427
10:92635738:A:G	50	100	1	0.07171
10:92635991:A:C	50	100	1	0.2427
10:92636598:G:A	50	100	1	0.2015
10:92636755:G:A	49	100	1	0.1558
10:92636803:G:C	50	100	1	0.2019
10:92636808:G:A	50	100	1	0.2013
10:92636831:C:T	50	100	1	0.2874
10:92636857:A:G	50	100	1	0.2013
10:92636925:C:T	50	100	1	0.2013
10:92637635:G:C	50	100	1	0.07498
10:92637962:A:T	50	100	1	0.04484
10:92638004:T:A	50	100	1	0.1565
10:92638227:A:C	50	100	1	0.2013
10:92638361:A:G	50	100	1	0.2427
10:92639217:T:C	50	100	1	0.07099
10:92640514:C:A	50	100	1	0.04702
10:92640576:T:C	50	100	1	0.3203
10:92640602:T:C	50	100	1	0.07099
10:92640651:C:T	50	100	1	0.04484
10:92640725:C:T	50	100	1	0.01198
10:92640752:A:C	50	100	1	0.07171
10:92641105:A:C	50	100	1	0.2013
10:92641615:T:G	50	100	1	0.2015
10:92641629:G:T	50	100	1	0.287
10:92642136:C:G	50	100	0.99	0.3195
10:92642213:A:G	50	100	1	0.1567
10:92642229:G:C	50	100	1	0.06481
10:92642610:C:T	50	100	1	0.04666
10:92642832:T:G	50	100	1	0.0325
10:92643346:A:G	50	100	1	0.01471
10:92643841:A:T	50	100	1	0.2015
10:92644163:G:A	50	100	1	0.0325
10:92644788:C:T	50	100	1	0.04702
10:92644933:C:T	50	100	1	0.01344
10:92644940:T:A	50	100	0.99	0.1935
10:92644949:T:C	50	100	1	0.0325
10:92645066:C:T	50	100	0.97	0.01816
10:92645067:C:T	50	100	0.99	0.1935
10:92646472:T:A	49	100	1	0.01471
10:92646480:A:T	50	100	1	0.2879
10:92646631:G:A	50	100	1	0.04775
10:92646960:A:G	50	100	1	0.03304
10:92647053:C:T	50	98	1	0.1454
10:92647206:A:G	50	100	1	0.0325
10:92647488:T:A	50	100	0.98	0.07081
10:92647526:C:T	50	96	1	0.1282
10:92647910:A:G	50	100	1	0.04793
10:92648100:C:T	49	98	0.96	0.04248
10:92648450:A:G	50	100	1	0.03595
10:92648651:T:C	50	98	0.99	0.1645
10:92649451:C:T	50	96	0.94	0.02741
10:92649614:A:C	50	100	1	0.04484
10:92649992:T:C	50	100	1	0.04775
10:92650043:C:T	50	100	0.99	0.3903
10:92651069:C:G	50	100	0.99	0.2019
10:92651412:C:T	50	100	1	0.04484
10:92651507:G:T	29	93.1	0.75	0.02941
10:92651516:T:C	31	87.1	0.73	0.05864
10:92651525:T:A	38	92.1	0.95	0.09314
10:92651526:T:A	39	89.7	0.94	0.06609
10:92651527:T:A	40	92.5	0.95	0.05102
10:92651995:G:T	47	95.7	0.99	0.1796
10:92652114:T:A	50	100	0.83	0.01398
10:92652145:T:A	50	100	1	0.01471
10:92652368:G:A	50	100	1	0.07044
10:92652401:A:C	50	100	1	0.2662
10:92652429:C:T	50	100	1	0.06318
10:92652842:A:G	50	100	0.99	0.07226
10:92653233:G:C	50	100	1	0.04484
10:92653623:G:A	50	100	1	0.0325
10:92653751:G:C	50	100	1	0.01471
10:92653910:G:A	50	100	1	0.0325
10:92654253:C:A	50	100	1	0.0325
10:92654506:A:C	50	98	1	0.3756
10:92654810:A:T	50	98	1	0.2411
10:92654881:C:T	50	100	1	0.0325
10:92654917:A:G	50	100	1	0.01561
10:92655321:A:C	50	100	0.99	0.2656
10:92655909:C:T	50	100	1	0.2055
10:92656472:T:G	50	100	1	0.3844
10:92656516:G:A	50	100	1	0.1296
10:92656644:C:T	50	100	1	0.2738
10:92656756:T:G	50	100	1	0.02633
10:92656764:G:C	50	100	1	0.3201
10:92657096:A:T	50	94	0.97	0.063
10:92657097:T:A	49	100	1	0.02469
10:92657444:T:C	50	100	0.83	0.01761
10:92657448:C:T	50	100	1	0.02251
10:92657546:G:T	50	100	1	0.1429
10:92657585:G:A	50	100	1	0.2525
10:92657590:A:T	50	100	1	0.09241
10:92658167:T:G	49	100	1	0.09241
10:92658393:C:T	50	98	1	0.04811
10:92658668:G:A	50	100	1	0.3847
10:92658997:T:C	50	98	1	0.3241
10:92659309:C:A	50	100	1	0.1289
10:92659539:G:A	50	100	1	0.2041
10:92660404:G:A	50	98	1	0.2024
10:92660760:G:A	50	98	1	0.04829
10:92660809:A:T	50	100	1	0.2033
10:92660877:T:C	50	100	1	0.04484
10:92661060:C:T	50	100	1	0.1282
10:92661272:G:A	50	100	1	0.04484
10:92661602:C:T	50	100	1	0.01107
10:92661696:G:T	50	98	0.99	0.03504
10:92661916:T:C	50	100	1	0.2037
10:92662261:A:T	50	100	1	0.2037
10:92662373:C:G	50	100	1	0.04484
10:92662858:A:C	50	100	1	0.04866
10:92662957:T:C	50	100	1	0.2037
10:92662989:G:T	50	100	1	0.04521
10:92663006:C:T	50	100	1	0.155
10:92663669:A:C	50	100	1	0.2037
10:92663748:C:T	50	100	1	0.2037
10:92664027:C:T	50	100	1	0.2037
10:92664054:G:T	50	100	1	0.09223
10:92664284:G:A	50	98	0.96	0.03686
10:92664316:T:G	50	100	1	0.3017
10:92664441:C:A	50	100	1	0.2035
10:92664665:G:A	50	100	1	0.2796
10:92664987:A:C	50	100	1	0.09005
10:92665021:A:T	50	100	1	0.2037
10:92665360:G:T	49	100	0.99	0.1144
10:92665364:T:G	50	100	0.98	0.1229
10:92665379:G:C	50	100	0.98	0.2039
10:92666223:G:A	50	100	1	0.04975
10:92666264:A:C	50	100	1	0.01471
10:92666314:C:T	50	100	1	0.1133
10:92666446:G:T	50	100	1	0.2035
10:92666479:C:T	50	100	1	0.09078
10:92666754:C:G	50	100	1	0.06935
10:92666838:C:T	50	100	1	0.04484
10:92666883:A:T	50	100	0.97	0.01797
10:92667077:G:A	50	100	1	0.06772
10:92667456:G:A	50	100	1	0.01507
10:92667932:A:G	50	100	1	0.06427
10:92668352:G:C	50	100	1	0.06772
10:92668957:G:A	50	100	1	0.04902
10:92669122:C:G	50	98	1	0.1147
10:92669253:G:A	50	100	1	0.1149
10:92669325:T:C	50	100	1	0.04503
10:92669337:T:C	50	100	1	0.1147
10:92669710:C:T	50	98	1	0.3428
10:92669754:T:C	50	100	0.99	0.447
10:92669769:C:T	50	100	1	0.06917
10:92669959:T:G	48	100	1	0.04611
10:92669994:C:A	50	100	0.99	0.01434
10:92670150:T:C	50	100	0.99	0.4493
10:92670248:G:A	50	98	0.92	0.03686
10:92670700:T:C	50	100	1	0.0512
10:92670740:A:C	50	100	0.99	0.3894
10:92670768:A:G	50	100	0.99	0.4123
10:92671563:C:T	50	100	1	0.06754
10:92671651:G:T	50	100	1	0.05102
10:92671968:C:T	50	100	1	0.05174
10:92672169:A:G	50	100	1	0.01652
10:92672243:C:T	50	100	0.99	0.276
10:92672571:T:C	50	98	1	0.06518
10:92672593:A:G	50	98	1	0.06772
10:92672729:C:T	50	100	1	0.05102
10:92673072:C:T	50	100	0.97	0.04884
10:92673272:C:T	50	100	1	0.05174
10:92673324:T:G	50	100	0.6	0.01198
10:92673616:G:A	50	100	1	0.06627
10:92673736:A:T	50	98	0.99	0.08715
10:92674332:C:T	39	92.3	0.61	0.01688
10:92675731:G:C	40	97.5	1	0.03631
10:92675916:G:A	46	91.3	0.98	0.3373
10:92675926:C:A	50	98	0.98	0.1282
10:92676002:G:C	47	97.9	1	0.04884
10:92676103:G:A	50	100	1	0.01561
10:92676199:C:T	50	100	1	0.0512
10:92677094:T:C	50	100	1	0.4798
10:92677190:G:A	50	100	1	0.0512
10:92677488:T:G	50	100	1	0.06935
10:92677838:C:T	50	100	1	0.06935
10:92677840:A:G	50	100	1	0.01489
10:92678394:C:A	50	100	1	0.04503
10:92679213:A:G	50	100	1	0.1144
10:92679747:C:T	50	98	0.99	0.0256
10:92679749:G:A	50	100	1	0.01253
10:92680391:G:A	50	100	0.94	0.0167
10:92680397:C:T	50	100	0.94	0.07317
10:92680513:C:A	50	100	0.99	0.02578
10:92680731:G:A	50	100	0.93	0.04503
10:92680942:C:G	50	100	1	0.04503
10:92681750:C:T	50	100	0.95	0.02977
10:92681842:A:G	50	100	0.99	0.02542
10:92684119:A:C	50	100	0.94	0.07498
10:92684160:A:G	50	100	1	0.04503
10:92684281:A:G	50	100	1	0.03794
10:92684435:C:T	50	100	1	0.06954
10:92685036:C:T	50	100	1	0.3023
10:92685099:G:A	50	100	1	0.2191
10:92686096:G:T	50	100	1	0.06935
10:92686186:T:C	50	100	1	0.06609
10:92686284:G:A	50	100	1	0.4152
10:92686366:G:C	50	100	1	0.06935
10:92686484:G:T	50	100	1	0.01561
10:92686878:T:C	50	100	1	0.4813
10:92686885:C:T	50	100	1	0.04503
10:92687801:C:T	50	100	0.91	0.04557
10:92687822:A:G	50	100	1	0.06935
10:92688999:C:T	50	100	0.97	0.0187
10:92689457:C:A	50	100	1	0.04503
10:92689941:C:A	50	100	1	0.04503
10:92689976:G:A	49	100	0.99	0.1146
10:92690304:G:A	50	100	1	0.04503
10:92690476:G:T	50	98	0.99	0.2515
10:92690524:G:A	48	100	1	0.04503
10:92691397:G:T	50	100	1	0.06282
10:92691573:C:T	50	100	1	0.06935
10:92691973:C:A	50	100	1	0.1267
10:92692673:T:G	50	100	1	0.1193
10:92696767:C:T	50	100	1	0.06463
10:92698693:G:A	50	100	1	0.01253
10:92699841:T:A	50	98	1	0.06445
10:92699991:G:A	50	100	1	0.06391
10:92700524:A:G	50	100	0.99	0.3974
10:92700893:T:C	50	100	1	0.3353
10:92700930:C:G	50	100	1	0.4757
10:92701296:C:T	50	100	1	0.06282
10:92701587:C:T	50	100	1	0.06282
10:92701843:C:G	50	100	1	0.06282
10:92702032:C:T	50	100	0.92	0.02378
10:92702053:G:A	50	100	1	0.06373
10:92702102:A:G	50	100	1	0.06282
10:92702221:A:T	48	97.9	1	0.04484
10:92702349:C:T	50	100	0.99	0.06282
10:92702670:T:C	50	100	1	0.3985
10:92703125:C:T	50	100	1	0.3355
10:92703496:T:C	50	100	0.92	0.01053
10:92703584:C:G	50	100	0.99	0.01561
10:92703659:T:G	50	100	1	0.06282
10:92703700:A:G	50	100	1	0.01216
10:92703803:T:A	50	100	0.99	0.1245
10:92704022:G:T	50	100	1	0.3355
10:92704098:G:T	50	100	1	0.04557
10:92704181:C:T	50	100	1	0.06899
10:92704188:G:A	50	100	1	0.3353
10:92704550:G:T	50	100	1	0.4562
10:92705152:T:A	50	100	1	0.05773
10:92705160:A:T	50	94	0.96	0.1142
10:92705433:G:A	50	100	0.99	0.04448
10:92705446:G:A	50	96	0.96	0.1118
10:92705490:C:A	50	100	0.99	0.04448
10:92705597:G:A	50	98	0.98	0.01725
10:92705802:C:T	50	100	0.99	0.4653
10:92706307:C:T	50	100	1	0.01961
10:92706349:T:C	50	100	0.99	0.06336
10:92706563:G:A	50	98	1	0.06463
10:92706646:C:T	50	100	0.88	0.02669
10:92706670:T:C	50	100	0.99	0.4642
10:92706682:A:G	50	100	0.99	0.4797
10:92706738:G:C	50	100	0.99	0.4642
10:92707142:C:T	50	100	0.96	0.04484
10:92707153:G:A	50	100	1	0.3237
10:92707158:C:T	50	100	0.99	0.2939
10:92707388:A:T	50	100	1	0.3464
10:92707530:C:T	50	100	1	0.4208
10:92708420:T:G	46	76.1	0.72	0.08424
10:92708490:C:T	50	98	0.98	0.03976
10:92708562:G:A	50	100	0.9	0.02596
10:92708695:G:A	50	100	1	0.07426
10:92708886:T:C	50	100	0.99	0.3212
10:92708928:T:C	50	100	0.99	0.2111
10:92709177:G:A	50	100	1	0.3486
10:92709435:G:A	50	100	1	0.07426
10:92710223:T:C	50	100	1	0.423
10:92710328:C:T	50	100	0.98	0.06427
10:92710758:T:C	50	100	1	0.3308
10:92711838:C:T	50	100	1	0.3489
10:92711923:G:A	50	100	1	0.07081
10:92712055:C:T	50	100	0.85	0.01452
10:92712313:T:C	50	98	0.97	0.03885
10:92712654:T:C	50	100	0.9	0.02614
10:92713281:A:G	50	100	1	0.07389
10:92713371:A:G	50	100	0.99	0.01289
10:92713648:T:A	50	100	1	0.02651
10:92713669:G:T	50	100	1	0.02651
10:92713788:C:T	50	100	1	0.01434
10:92713872:G:A	50	100	1	0.4232
10:92714340:G:A	50	100	1	0.331
10:92714354:C:T	50	100	1	0.3304
10:92714707:G:C	50	100	1	0.01162
10:92714739:C:T	50	100	1	0.07444
10:92715354:G:A	50	98	1	0.4232
10:92715416:G:A	49	100	0.88	0.0236
10:92715523:T:C	50	100	1	0.02669
10:92716028:G:C	50	100	1	0.0443
10:92716463:C:T	50	100	1	0.01434
10:92716509:G:A	50	100	1	0.07444
10:92716607:C:T	50	100	0.98	0.0236
10:92716608:G:A	50	100	1	0.07444
10:92717036:C:T	50	100	0.98	0.03032
10:92717462:T:A	50	100	1	0.3344
10:92717735:T:G	50	100	0.99	0.1803
10:92717782:G:A	50	100	1	0.3344
10:92718113:C:T	50	100	1	0.3344
10:92718347:C:T	50	100	0.99	0.07335
10:92718714:C:T	50	100	1	0.02651
10:92718907:T:C	50	100	0.99	0.1803
10:92719313:C:T	50	100	0.88	0.02596
10:92719350:A:G	50	100	1	0.4973
10:92719475:A:G	50	100	1	0.02687
10:92719522:C:T	50	100	1	0.05864
10:92719975:C:A	50	100	0.99	0.01543
10:92720075:C:T	50	100	1	0.1097
10:92720138:C:T	50	100	0.99	0.01543
10:92720527:A:C	50	100	1	0.01452
10:92720577:C:T	50	100	1	0.3324
10:92720634:T:C	50	100	0.99	0.2598
10:92720745:C:T	50	100	1	0.1304
10:92720929:C:T	50	100	0.99	0.3192
10:92721022:T:C	50	100	1	0.0443
10:92721139:G:C	50	100	1	0.0443
10:92721472:C:T	50	100	1	0.01489
10:92721620:T:A	50	100	1	0.0443
10:92721621:T:A	49	100	1	0.0443
10:92721692:C:T	50	100	1	0.01452
10:92721877:G:A	50	100	0.91	0.07335
10:92722160:G:A	49	100	1	0.3312
10:92722238:T:C	50	100	0.99	0.2603
10:92722319:C:T	50	100	1	0.3322
10:92722489:G:C	50	100	1	0.0443
10:92723318:C:T	50	100	1	0.0443
10:92723392:A:G	50	100	1	0.0443
10:92723726:T:C	50	100	1	0.2602
10:92723952:C:A	41	87.8	0.9	0.01598
10:92723953:T:C	42	88.1	0.81	0.01961
10:92724219:C:T	50	100	1	0.3045
10:92724365:G:A	50	100	1	0.04375
10:92724435:C:A	50	100	1	0.01434
10:92724572:A:C	50	100	1	0.07734
10:92724587:G:A	50	100	1	0.2603
10:92724591:C:G	50	100	1	0.2603
10:92724773:A:G	50	100	1	0.04466
10:92724867:C:T	50	100	1	0.3192
10:92724967:C:A	50	100	1	0.02669
10:92725013:C:T	50	100	1	0.05864
10:92725046:G:A	50	100	1	0.05864
10:92725252:C:T	50	100	1	0.05864
10:92725321:G:A	50	98	1	0.04448
10:92725325:G:A	49	98	1	0.01416
10:92725326:T:C	49	100	1	0.0443
10:92725330:T:C	50	98	1	0.05828
10:92725454:A:C	50	98	1	0.3223
10:92725864:C:T	50	100	0.99	0.2892
10:92725865:G:A	50	100	1	0.05846
10:92725885:A:G	50	100	1	0.05846
10:92726006:G:A	50	100	1	0.3324
10:92726279:C:A	49	100	0.89	0.02578
10:92726324:A:G	50	100	1	0.1808
10:92726409:A:G	50	100	0.89	0.02578
10:92726573:A:G	50	98	0.96	0.02288
10:92726621:G:A	50	100	0.91	0.02578
10:92726627:T:G	50	100	1	0.05792
10:92726684:T:G	50	100	1	0.05792
10:92726908:G:A	50	100	1	0.05773
10:92727085:C:T	50	100	0.99	0.1098
10:92727675:C:G	50	100	1	0.02669
10:92727686:C:T	50	100	1	0.0138
10:92727732:G:A	50	100	1	0.07752
10:92728021:A:G	50	100	0.99	0.07752
10:92728044:G:A	50	100	0.99	0.3204
10:92728209:T:C	50	100	0.98	0.04412
10:92728938:C:G	50	100	0.95	0.01652
10:92729094:A:G	50	100	0.97	0.01543
10:92729189:G:A	50	100	1	0.01452
10:92729457:A:C	50	100	1	0.02596
10:92730417:T:C	49	100	0.99	0.3243
10:92730577:C:T	37	81.1	0.64	0.07353
10:92731255:C:T	50	100	1	0.01852
10:92731933:C:T	50	100	0.96	0.08624
10:92731935:T:C	50	100	0.96	0.08624
10:92731951:C:T	50	98	0.98	0.04285
10:92732307:C:A	50	100	0.94	0.02578
10:92732589:C:T	50	100	0.98	0.1024
10:92732650:T:A	50	100	0.95	0.04412
10:92732959:C:T	50	100	0.97	0.2885
10:92733167:G:A	50	100	0.98	0.1209
10:92733402:T:C	50	100	1	0.02596
10:92733982:T:C	50	92	0.98	0.2491
10:92734241:A:G	50	100	1	0.02596
10:92734441:G:T	50	100	1	0.02596
10:92734978:T:C	50	100	1	0.02088
10:92735360:A:G	49	98	0.96	0.2353
10:92735474:T:C	50	100	0.98	0.01852
10:92735863:A:G	50	100	1	0.01434
10:92735996:C:A	50	96	0.94	0.3373
10:92736241:T:G	50	96	0.95	0.08624
10:92736405:T:C	50	98	0.81	0.01035
10:92737028:G:A	50	100	0.99	0.02614
10:92737795:C:A	50	100	0.99	0.02669
10:92737889:G:A	50	98	0.85	0.01471
10:92737901:G:A	50	100	0.89	0.03032
10:92738679:T:C	50	94	0.91	0.482
10:92738891:T:A	50	100	0.95	0.01834
10:92739074:T:C	50	100	0.94	0.05991
10:92739218:A:G	50	100	0.92	0.36870000000000003
10:92739588:A:C	50	100	0.89	0.03468
10:92739820:A:G	50	100	0.89	0.4279
10:92740109:A:G	50	100	0.9	0.01888
10:92740354:G:A	50	100	0.91	0.02542
10:92741598:C:A	50	92	0.86	0.4584
10:92741955:G:A	50	100	0.87	0.01707
10:92742014:T:A	50	98	0.89	0.03141
10:92742146:A:G	50	100	0.84	0.02687
10:92742487:T:C	50	88	0.85	0.3604
10:92742672:T:C	50	100	0.79	0.05192
10:92742981:C:T	50	98	0.92	0.09096
10:92743450:A:G	50	100	0.94	0.09114
10:92743636:G:A	50	98	0.96	0.1024
10:92743710:G:T	50	100	0.9	0.01561
10:92744564:C:T	50	98	0.94	0.04176
10:92744653:G:A	50	100	0.98	0.01652
10:92744887:G:A	50	100	0.94	0.06155
10:92745000:G:A	50	100	0.99	0.01834
10:92745037:G:A	50	100	0.95	0.01652
10:92745390:G:A	50	100	0.99	0.02142
10:92745664:G:T	50	98	0.97	0.02179
10:92746578:G:C	50	100	1	0.0167
10:92746642:G:A	49	100	1	0.01652
10:92746852:T:C	50	100	1	0.01707
10:92746871:C:T	50	100	0.94	0.3174
10:92746981:C:T	50	98	0.98	0.04121
10:92747246:A:C	50	100	1	0.0167
10:92747722:G:C	50	100	1	0.01688
10:92747833:G:T	50	100	0.97	0.0837
10:92747855:A:G	50	100	0.97	0.1814
10:92748056:A:G	50	98	1	0.0167
10:92748298:C:T	50	100	0.96	0.07553
10:92748319:A:G	50	98	0.96	0.03304
10:92748452:C:T	50	98	0.93	0.01761
10:92748586:T:C	50	100	0.97	0.1264
10:92748878:T:C	50	100	0.98	0.02378
10:92748879:G:A	50	100	1	0.09513
10:92750495:A:T	50	100	1	0.02306
10:92751926:G:T	50	100	0.96	0.1805
10:92752165:T:A	50	100	1	0.09532
10:92752502:G:A	50	98	0.93	0.03123
10:92752693:T:C	48	100	0.95	0.1632
10:92752896:T:C	50	98	0.98	0.1055
10:92753840:A:T	50	92	0.9	0.2097
10:92753843:T:A	50	94	0.92	0.284
10:92754036:A:C	50	100	0.93	0.03395
10:92754223:T:C	50	100	1	0.09604
10:92754391:G:A	50	100	0.99	0.01761
10:92755149:C:T	50	100	1	0.09513
10:92755218:T:C	50	100	0.98	0.1521
10:92755225:G:A	50	98	1	0.09604
10:92755249:G:A	50	100	1	0.09532
10:92755446:C:A	50	100	1	0.08224
10:92755600:G:A	50	100	0.96	0.01598
10:92756228:T:C	50	100	0.98	0.2017
10:92756251:C:T	50	100	1	0.09459
10:92756711:G:A	50	100	1	0.09459
10:92756906:C:T	50	100	1	0.09459
10:92757056:C:T	50	100	1	0.09459
10:92757307:C:T	50	100	1	0.09459
10:92757822:G:T	50	100	1	0.09459
10:92758002:C:T	50	100	0.98	0.2182
10:92758385:T:A	50	100	0.85	0.0158
10:92758913:T:C	50	100	1	0.09459
10:92759190:T:C	50	100	1	0.09459
10:92759306:T:C	50	100	0.98	0.06536
10:92759940:G:T	50	100	1	0.06318
10:92760226:C:G	50	100	1	0.08188
10:92760254:G:T	50	100	1	0.0167
10:92760386:T:G	50	100	1	0.08188
10:92760472:T:C	50	100	1	0.08188
10:92760544:G:A	50	100	0.96	0.0345
10:92760589:T:C	50	98	0.98	0.1843
10:92760912:C:T	50	98	0.95	0.4256
10:92761314:T:G	50	100	0.93	0.01707
10:92761502:A:T	50	100	0.97	0.1086
10:92761658:A:G	49	100	0.99	0.09405
10:92761808:G:T	50	96	0.99	0.3172
10:92761985:A:G	50	100	0.98	0.07662
10:92762436:T:C	50	86	0.98	0.3199
10:92762680:C:T	50	98	0.97	0.2126
10:92762681:G:A	50	100	0.99	0.1009
10:92762975:G:T	50	100	0.93	0.01725
10:92763053:T:C	50	100	0.99	0.1009
10:92763094:G:A	50	100	0.97	0.1093
10:92763827:C:T	50	100	0.98	0.06445
10:92764009:T:C	50	100	0.97	0.1126
10:92764213:C:A	50	98	0.96	0.102
10:92764808:G:A	50	100	0.77	0.01543
10:92764902:T:G	50	100	0.97	0.1866
10:92764918:G:A	50	100	1	0.02306
10:92765417:G:A	50	100	0.92	0.03304
10:92765699:T:C	50	98	0.99	0.1875
10:92765749:C:A	50	94	0.99	0.3092
10:92765962:G:A	50	100	0.95	0.01997
10:92766026:C:G	50	100	1	0.1186
10:92766187:C:T	50	100	0.99	0.2943
10:92766275:A:G	50	100	1	0.09513
10:92766351:C:T	50	100	0.98	0.02487
10:92766516:A:T	50	100	0.86	0.01144
10:92767403:A:G	50	100	1	0.1049
10:92767541:C:T	50	100	1	0.02306
10:92767788:T:C	50	98	0.92	0.03377
10:92768427:A:G	50	100	0.97	0.01779
10:92768937:C:T	50	100	1	0.01253
10:92769340:A:C	50	100	0.96	0.07752
10:92769637:G:A	50	100	0.97	0.1051
10:92770475:T:A	50	98	0.99	0.1899
10:92770669:G:T	50	98	1	0.1463
10:92771022:T:C	50	98	0.99	0.4263
10:92771075:C:A	50	98	0.98	0.4586
10:92771163:T:C	49	89.8	0.87	0.09096
10:92771190:C:T	50	98	0.84	0.03395
10:92771419:T:A	50	100	1	0.1055
10:92771767:G:A	50	98	0.99	0.1819
10:92771843:C:T	50	100	0.95	0.02342
10:92772013:C:T	50	100	0.95	0.3279
10:92772331:C:T	50	100	0.83	0.01543
10:92772334:A:G	50	98	1	0.1897
10:92773414:T:C	50	100	0.98	0.03577
10:92773873:T:C	50	100	1	0.108
10:92774043:T:A	50	100	1	0.106
10:92774371:G:A	50	100	0.99	0.4604
10:92774519:A:T	50	98	0.99	0.3969
10:92774901:G:A	50	100	0.99	0.08333
10:92775163:A:C	50	100	0.99	0.4601
10:92775578:G:C	50	100	0.99	0.08333
10:92776069:A:T	50	98	0.99	0.3967
10:92776096:G:C	50	100	0.99	0.1487
10:92776183:G:A	50	100	0.99	0.4199
10:92776427:T:A	50	100	0.99	0.4134
10:92776428:C:A	50	100	0.99	0.4136
10:92777107:T:C	50	98	0.98	0.4058
10:92777239:C:A	50	100	0.98	0.04067
10:92777528:C:T	50	100	1	0.09949
10:92777710:A:T	45	93.3	0.96	0.02288
10:92777733:A:T	50	100	0.94	0.061
10:92778602:G:A	50	98	0.97	0.03431
10:92778951:G:A	50	100	1	0.09931
10:92779203:C:T	50	100	0.99	0.1525
10:92779254:G:A	50	100	0.98	0.01543
10:92779414:G:A	50	100	0.87	0.02288
10:92779696:A:T	50	100	1	0.1019
10:92779864:A:G	50	100	0.92	0.01362
10:92780015:G:A	50	98	0.99	0.408
10:92780040:G:A	50	100	0.95	0.07771
10:92780059:G:C	50	100	0.98	0.09622
10:92780071:T:C	50	100	0.98	0.02306
10:92780099:T:A	50	100	0.99	0.4388
10:92780116:A:T	50	100	1	0.09931
10:92780529:C:T	50	100	0.99	0.4806
10:92780698:A:G	50	100	0.98	0.1048
10:92781084:C:A	50	100	0.98	0.1049
10:92781095:T:A	50	100	0.99	0.08333
10:92781574:G:A	50	100	0.91	0.0492
10:92781669:C:A	50	98	0.98	0.1743
10:92781892:G:A	50	98	0.99	0.4341
10:92782018:G:T	50	96	0.99	0.4257
10:92782416:C:T	50	100	0.97	0.179
10:92782447:C:T	50	100	0.89	0.02977
10:92782466:T:C	50	100	0.98	0.1894
10:92782530:C:T	50	100	0.99	0.244
10:92782584:A:T	50	100	1	0.01525
10:92782607:A:T	49	98	0.99	0.03522
10:92782609:T:A	45	100	0.98	0.02233
10:92782689:G:A	50	94	0.98	0.3893
10:92782827:C:T	50	100	0.98	0.1629
10:92782853:G:A	50	96	0.99	0.4089
10:92783579:A:G	50	100	1	0.02923
10:92783627:A:G	50	100	0.98	0.07389
10:92783651:A:G	50	100	1	0.3482
10:92783886:T:A	50	100	0.98	0.05301
10:92784113:G:T	50	98	1	0.2115
10:92784225:C:T	50	100	0.99	0.09641
10:92784269:A:T	50	100	0.99	0.08678
10:92784807:C:T	50	100	1	0.07662
10:92785589:T:C	50	100	1	0.4955
10:92785774:G:A	50	100	1	0.3419
10:92785929:T:C	50	100	1	0.01652
10:92786093:G:T	50	98	0.99	0.1107
10:92786234:T:C	50	100	1	0.01634
10:92786390:G:T	50	100	1	0.03922
10:92786490:A:G	50	100	1	0.08878
10:92786742:T:A	50	100	1	0.4555
10:92787575:C:T	50	96	1	0.4659
10:92788264:C:G	50	100	1	0.06409
10:92788272:A:G	50	98	1	0.3475
10:92788315:C:T	50	100	1	0.01688
10:92788736:A:G	50	100	0.99	0.1106
10:92789307:A:G	50	100	0.99	0.01725
10:92789454:C:G	50	98	1	0.02959
10:92789918:G:A	50	100	1	0.1471
10:92790195:A:T	50	100	1	0.1131
10:92790254:T:G	50	100	1	0.03359
10:92790296:A:G	50	100	1	0.03341
10:92790302:T:A	50	100	1	0.1443
10:92790480:A:G	50	100	1	0.1093
10:92790889:G:A	50	100	1	0.1126
10:92791162:C:T	50	100	1	0.1095
10:92791200:G:A	50	100	1	0.2634
10:92791282:T:C	50	100	1	0.01307
10:92791898:A:C	50	100	1	0.2291
10:92792172:C:G	50	100	1	0.1091
10:92792416:T:C	50	100	0.78	0.01525
10:92793158:C:T	50	100	0.99	0.08751
10:92793236:C:T	50	100	1	0.01634
10:92793402:A:G	50	100	1	0.2293
10:92793408:T:C	50	100	1	0.02977
10:92793473:G:C	50	100	0.95	0.01961
10:92793815:A:G	50	100	1	0.1166
10:92794010:G:A	50	100	1	0.4929
10:92794247:G:A	50	100	1	0.1091
10:92794338:C:A	50	100	1	0.01634
10:92794879:C:T	50	100	0.98	0.05374
10:92795082:C:A	50	98	1	0.4936
10:92795098:A:G	50	100	1	0.4887
10:92795140:G:A	50	100	1	0.4927
10:92795877:C:G	50	100	1	0.02996
10:92796240:G:A	49	100	1	0.1126
10:92796299:C:A	50	100	1	0.4887
10:92796374:G:C	50	100	1	0.02996
10:92796416:C:G	50	100	1	0.01525
10:92796452:T:C	50	100	1	0.02996
10:92796851:T:C	50	98	1	0.02996
10:92797445:G:T	50	100	1	0.1126
10:92798097:C:T	50	98	1	0.1133
10:92798370:T:C	50	100	1	0.1422
10:92798781:C:T	50	100	1	0.3413
10:92799099:G:A	50	100	0.9	0.0167
10:92799272:C:T	50	100	1	0.10780000000000001
10:92799605:C:A	50	100	1	0.02487
10:92800303:T:C	50	100	1	0.4871
10:92800568:C:T	50	100	1	0.2117
10:92800764:C:T	50	100	1	0.10780000000000001
10:92800889:A:G	50	98	1	0.03214
10:92800943:A:G	50	100	1	0.494
10:92801331:T:G	50	100	1	0.1135
10:92801346:T:C	50	100	1	0.01543
10:92801447:G:A	50	100	1	0.02996
10:92801623:G:T	50	100	1	0.4855
10:92801636:G:A	50	100	1	0.03032
10:92802077:T:C	50	100	1	0.02996
10:92802651:G:A	50	100	1	0.1432
10:92802920:A:G	50	100	1	0.2284
10:92804050:C:A	50	100	1	0.1098
10:92804104:T:C	49	100	1	0.1411
10:92804328:T:C	50	98	1	0.1258
10:92804357:A:T	50	92	0.98	0.2004
10:92804373:T:C	50	92	0.97	0.3569
10:92804463:G:T	50	100	1	0.02996
10:92804631:A:G	50	100	0.99	0.0276
10:92804751:G:A	50	100	0.99	0.3477
10:92804821:T:C	50	100	1	0.1238
10:92804854:T:C	50	100	0.98	0.03631
10:92804881:T:A	50	100	0.99	0.03214
10:92805373:T:C	50	100	1	0.1249
10:92805682:C:T	50	100	1	0.01452
10:92805766:C:G	50	100	0.96	0.02433
10:92805829:T:A	50	100	0.99	0.3571
10:92806027:G:T	50	100	0.99	0.2317
10:92806265:G:A	50	100	0.99	0.2188
10:92806277:T:A	49	98	0.99	0.219
10:92806561:C:T	50	100	0.99	0.07462
10:92807244:A:G	50	100	1	0.01688
10:92807409:G:A	50	100	1	0.1118
10:92807544:T:G	50	100	1	0.09005
10:92807900:T:C	50	98	0.95	0.01325
10:92808390:G:A	50	100	0.99	0.2288
10:92808427:T:C	50	100	1	0.01688
10:92809372:T:C	50	100	1	0.4806
10:92809614:G:A	50	100	1	0.01543
10:92809721:T:C	50	100	0.99	0.4804
10:92810597:C:T	50	98	0.99	0.23
10:92810845:A:G	50	100	0.97	0.1307
10:92811367:G:A	50	100	0.99	0.2057
10:92811903:C:T	50	100	0.98	0.4838
10:92812265:T:A	50	100	1	0.01398
10:92812278:A:G	49	100	0.98	0.2153
10:92812748:A:T	50	100	1	0.01452
10:92813250:T:C	50	100	1	0.01452
10:92813626:C:T	50	100	0.98	0.0216
10:92813771:C:A	49	100	0.92	0.01852
10:92813793:A:G	49	100	0.97	0.238
10:92814584:T:C	50	100	0.98	0.04103
10:92815863:T:G	50	100	1	0.01797
10:92816835:C:T	50	100	0.99	0.2845
10:92816957:G:T	50	100	0.92	0.02814
10:92817872:G:A	50	100	0.99	0.1333
10:92818147:G:A	50	100	0.82	0.01797
10:92818235:G:A	50	100	0.96	0.02905
10:92818587:C:T	50	100	1	0.165
10:92819165:T:C	50	100	1	0.1333
10:92819423:C:T	50	100	1	0.01743
10:92820842:G:A	50	100	0.99	0.04956
10:92821235:T:C	50	100	1	0.167
10:92821777:C:T	50	100	1	0.04666
10:92822112:T:C	50	100	0.97	0.05192
10:92822636:T:C	50	100	0.99	0.02705
10:92823098:G:A	50	100	1	0.1832
10:92823652:T:C	48	93.8	1	0.4562
10:92823991:A:C	50	100	1	0.2342
10:92824440:C:A	50	100	1	0.01398
10:92825799:C:T	50	100	1	0.4555
10:92826271:T:C	50	100	1	0.4797
10:92827106:C:T	50	100	1	0.01761
10:92827352:T:C	50	100	1	0.1282
10:92827998:C:T	50	100	1	0.1282
10:92828478:T:A	50	98	0.98	0.1302
10:92829805:C:T	50	100	0.98	0.04757
10:92830181:C:T	50	100	0.98	0.04757
10:92831850:G:A	50	100	1	0.1585
10:92832084:C:T	50	100	1	0.1289
10:92832426:C:T	50	100	1	0.0256
10:92832914:C:T	50	100	1	0.02015
10:92833650:G:A	50	100	1	0.4882
10:92833832:C:T	50	100	1	0.0472
10:92834808:G:A	50	98	1	0.2676
10:92835717:T:C	50	100	1	0.01743
10:92835813:T:G	50	100	1	0.01743
10:92836037:G:A	50	100	0.93	0.01089
10:92836284:G:A	50	100	0.98	0.1262
10:92836599:G:T	50	100	1	0.1289
10:92837012:G:A	50	100	1	0.01434
10:92837145:C:T	50	100	1	0.01634
10:92837771:C:T	50	100	0.99	0.1875
10:92838148:C:T	50	100	1	0.2676
10:92838502:C:T	50	100	1	0.4897
10:92838636:G:T	50	98	1	0.0512
10:92838841:A:G	50	100	1	0.01434
10:92838957:C:T	50	100	1	0.01961
10:92839005:G:A	50	96	0.93	0.02378
10:92839122:C:T	50	100	0.99	0.01688
10:92839348:C:T	50	100	0.96	0.01525
10:92839510:C:T	50	96	0.98	0.02269
10:92839542:G:A	50	100	1	0.1289
10:92839617:C:A	50	100	1	0.01434
10:92839711:G:A	50	100	1	0.2676
10:92839852:C:T	49	100	1	0.1289
10:92840098:G:A	50	100	1	0.01434
10:92840127:A:G	50	100	1	0.01743
10:92841097:C:T	50	100	0.97	0.01434
10:92841223:G:C	50	100	1	0.01434
10:92841597:G:T	50	100	1	0.05047
10:92841603:A:G	50	100	1	0.01961
10:92841695:T:A	50	100	1	0.4866
10:92841773:A:G	50	100	1	0.4982
10:92842076:C:A	50	100	1	0.2678
10:92842217:A:G	50	100	1	0.2678
10:92842321:T:G	50	100	1	0.1287
10:92843065:A:G	50	100	1	0.1287
10:92843097:G:A	50	100	1	0.01434
10:92844990:A:T	50	100	1	0.1552
10:92845163:C:T	50	100	0.95	0.01652
10:92845304:G:A	50	100	1	0.4297
10:92845774:A:T	50	98	0.99	0.3419
10:92845956:A:C	50	100	1	0.2119
10:92846401:G:A	50	100	1	0.2144
10:92846408:C:T	50	100	1	0.01743
10:92846580:G:T	50	100	1	0.1476
10:92848026:T:A	50	100	1	0.01761
10:92848970:T:C	49	100	1	0.02269
10:92849182:C:G	50	100	1	0.165
10:92849347:A:G	50	100	1	0.148
10:92850611:G:A	50	100	1	0.128
10:92850696:C:A	50	100	1	0.4375
10:92851298:A:C	50	100	1	0.2137
10:92851772:A:C	50	100	1	0.4927
10:92852033:C:T	50	100	1	0.02578
10:92852701:T:G	50	100	1	0.1158
10:92852989:A:T	50	100	0.96	0.01816
10:92853483:T:G	50	100	1	0.4317
10:92853881:T:C	50	100	1	0.4958
10:92854252:A:G	50	100	1	0.01761
10:92854397:A:G	50	98	1	0.4317
10:92854681:T:C	50	100	0.97	0.01543
10:92855027:G:C	50	100	1	0.02578
10:92855223:A:T	50	100	1	0.02596
10:92855359:G:C	50	100	1	0.1737
10:92855448:G:C	50	100	1	0.02578
10:92855947:C:T	50	100	1	0.01761
10:92856091:T:G	50	100	1	0.0138
10:92856210:A:G	50	100	1	0.01779
10:92856726:C:T	50	100	1	0.02596
10:92856905:G:A	50	100	1	0.01416
10:92857919:G:T	50	100	1	0.2564
10:92857939:T:C	50	100	1	0.4916
10:92858030:T:C	48	89.6	0.95	0.1598
10:92858125:A:T	50	100	1	0.05029
10:92858484:G:A	50	100	1	0.02578
10:92858591:A:G	50	100	1	0.02578
10:92858633:T:C	50	100	1	0.0138
10:92858636:G:A	50	100	1	0.02578
10:92858820:C:T	50	100	1	0.02578
10:92859168:C:T	50	100	1	0.4049
10:92859284:C:G	50	100	1	0.04739
10:92859435:G:A	50	100	1	0.02705
10:92859450:G:A	50	100	1	0.02578
10:92859542:G:A	50	100	1	0.02578
10:92859582:A:G	50	100	1	0.02578
10:92859821:A:G	50	96	0.78	0.03686
10:92859840:T:C	50	100	1	0.02378
10:92859978:G:A	50	100	1	0.02578
10:92859984:A:G	50	100	1	0.0138
10:92860223:C:T	50	98	1	0.2562
10:92860333:G:A	50	98	1	0.01779
10:92861092:T:A	50	100	1	0.0138
10:92861312:G:C	50	100	1	0.02578
10:92861532:A:T	50	100	1	0.04194
10:92861535:T:A	50	98	1	0.2654
10:92861783:C:A	50	100	1	0.4366
10:92862631:A:C	50	100	0.99	0.1158
10:92862675:A:G	50	100	1	0.0216
10:92862701:A:C	50	100	1	0.01761
10:92862919:G:A	50	100	1	0.0138
10:92863095:G:A	50	100	1	0.4317
10:92863144:T:A	50	100	1	0.02578
10:92863191:A:G	50	100	1	0.0138
10:92863501:G:A	50	100	1	0.01398
10:92863595:T:C	50	100	1	0.02578
10:92863633:T:G	50	100	1	0.02578
10:92863636:G:A	50	100	1	0.4316
10:92863728:T:C	50	100	1	0.02596
10:92863783:T:C	50	100	1	0.02596
10:92863901:C:T	50	100	0.98	0.02106
10:92863902:G:A	49	100	1	0.05047
10:92864046:T:C	50	100	1	0.02578
10:92864477:G:A	50	100	1	0.01979
10:92865002:A:G	50	100	1	0.2133
10:92865027:C:T	50	100	1	0.0216
10:92865262:G:A	50	100	1	0.01779
10:92865472:G:C	50	100	1	0.01761
10:92865888:C:A	50	100	1	0.496
10:92865937:T:C	50	100	1	0.04085
10:92866153:T:C	50	100	0.98	0.04139
10:92866464:G:T	50	100	0.96	0.01725
10:92867047:C:G	50	100	1	0.01452
10:92867332:C:T	50	100	1	0.01761
10:92867341:G:A	50	100	1	0.4931
10:92867521:G:A	50	100	1	0.01598
10:92867660:T:A	50	100	1	0.02596
10:92868154:G:A	50	100	1	0.02578
10:92868517:A:G	50	100	1	0.4929
10:92868901:A:G	50	100	1	0.05102
10:92869235:T:C	50	100	1	0.02596
10:92869310:T:A	50	100	1	0.05229
10:92869977:A:G	50	100	1	0.02596
10:92870830:C:T	50	100	1	0.04866
10:92870930:G:T	50	100	1	0.01743
10:92870976:A:G	50	100	1	0.01997
10:92871144:T:C	50	100	1	0.02596
10:92871625:G:C	50	100	1	0.05192
10:92872165:C:G	50	100	1	0.4368
10:92873321:T:G	50	100	1	0.02596
10:92874007:T:C	50	100	1	0.1478
10:92874233:G:A	50	100	1	0.03686
10:92874823:G:C	50	100	1	0.05084
10:92875022:G:A	50	100	1	0.02596
10:92875085:A:G	50	100	1	0.1737
10:92875313:C:T	50	94	0.98	0.02741
10:92875374:A:C	50	100	1	0.1371
10:92876059:T:C	50	100	1	0.01979
10:92876368:C:A	50	100	1	0.02415
10:92876610:G:A	50	100	1	0.1478
10:92876798:A:G	50	100	1	0.02814
10:92876923:G:A	50	100	0.87	0.01961
10:92877024:G:A	50	100	1	0.4962
10:92878060:C:T	50	100	1	0.0541
10:92878397:T:C	50	100	1	0.02596
10:92878734:G:T	50	100	1	0.4326
10:92878840:C:A	50	100	1	0.02596
10:92879619:G:A	50	100	1	0.01979
10:92879687:T:G	50	100	1	0.02596
10:92879716:T:C	50	100	1	0.02596
10:92880203:A:C	50	100	1	0.1478
10:92880400:C:T	50	100	1	0.4956
10:92880468:C:T	50	100	1	0.02015
10:92880578:A:T	50	100	1	0.0138
10:92880689:G:A	50	100	1	0.02269
10:92880760:A:C	50	100	1	0.0138
10:92881597:A:G	50	100	1	0.0138
10:92881781:G:C	50	100	1	0.02578
10:92881904:A:C	50	100	1	0.2117
10:92881905:C:T	50	100	1	0.1264
10:92882737:T:C	50	100	1	0.2133
10:92882902:C:T	50	100	1	0.2556
10:92883345:T:A	50	100	1	0.02596
10:92883774:A:C	50	100	1	0.02578
10:92883889:C:T	50	100	1	0.128
10:92883899:C:A	50	100	1	0.3353
10:92885564:A:G	50	100	1	0.2141
10:92887418:A:T	50	100	0.96	0.05229
10:92888131:A:G	50	100	1	0.0256
10:92888363:T:G	50	100	1	0.04811
10:92888446:T:G	50	100	1	0.0138
10:92888689:A:G	50	100	1	0.01452
10:92889201:T:C	50	100	1	0.2137
10:92889668:A:G	50	100	1	0.43120000000000003
10:92889711:G:A	50	100	0.87	0.02179
10:92889996:T:C	50	100	1	0.01979
10:92890480:A:G	50	100	1	0.0138
10:92891157:G:T	50	100	1	0.05664
10:92891430:A:G	50	100	1	0.0256
10:92891639:A:G	50	100	1	0.376
10:92892092:C:T	50	100	1	0.2558
10:92892184:A:G	50	100	1	0.4759
10:92894121:A:G	50	100	1	0.04793
10:92894739:C:T	50	100	1	0.01452
10:92895464:T:C	50	100	0.95	0.01525
10:92895602:A:G	50	100	0.93	0.01216
10:92895719:G:A	50	100	1	0.128
10:92896073:A:G	28	85.7	0.95	0.2545
10:92896397:A:G	49	100	0.99	0.04775
10:92896400:T:G	50	100	1	0.4989
10:92896493:G:A	50	100	1	0.2536
10:92896716:C:T	50	100	0.99	0.0394
10:92896847:C:T	50	98	1	0.4989
10:92896983:T:C	50	100	1	0.0138
10:92897184:T:C	50	100	1	0.3893
10:92897665:T:C	50	100	1	0.02015
10:92897734:T:C	50	100	0.96	0.02052
10:92897831:T:C	50	100	1	0.0256
10:92898126:G:A	50	100	1	0.128
10:92898376:G:T	50	98	1	0.4991
10:92898450:G:A	50	100	0.99	0.122
10:92898625:T:C	50	100	1	0.0138
10:92898716:C:T	50	100	1	0.01797
10:92899698:A:G	50	100	1	0.0256
10:92899758:C:G	50	100	0.99	0.1342
10:92900203:G:A	50	100	1	0.1282
10:92900265:C:G	50	100	0.89	0.01434
10:92900376:T:C	50	100	1	0.09695
10:92900652:G:A	50	100	0.99	0.4179
10:92900672:A:C	50	100	1	0.0138
10:92900932:G:A	50	100	1	0.136
10:92901126:G:A	50	100	1	0.0256
10:92901276:T:C	50	100	1	0.0256
10:92901336:A:G	50	100	1	0.4167
10:92901373:G:T	50	100	1	0.1282
10:92901655:C:G	50	100	1	0.0256
10:92901836:G:A	50	100	1	0.0138
10:92902190:C:G	50	100	1	0.3898
10:92902650:A:T	50	100	0.76	0.0138
10:92902762:C:T	50	100	1	0.2119
10:92902820:A:G	50	100	0.96	0.01507
10:92903551:G:A	50	100	1	0.3898
10:92903568:G:A	50	100	1	0.02578
10:92903965:C:G	50	100	1	0.02578
10:92904116:G:A	50	100	1	0.3896
10:92904173:G:A	50	100	1	0.0138
10:92904478:C:T	50	100	1	0.01398
10:92904614:C:T	50	100	1	0.02578
10:92904970:A:G	50	100	1	0.02578
10:92905057:G:T	50	100	1	0.02578
10:92905484:A:T	50	100	1	0.2119
10:92905578:T:C	50	100	1	0.1305
10:92905674:G:A	50	100	1	0.4602
10:92905701:G:A	50	100	1	0.1309
10:92905767:A:T	50	100	0.97	0.04811
10:92905875:A:G	50	100	1	0.154
10:92906069:T:C	50	100	1	0.1353
10:92906824:G:A	50	100	1	0.2591
10:92907059:A:G	50	100	1	0.1305
10:92907069:T:C	50	100	1	0.2562
10:92907226:T:G	50	100	1	0.356
10:92907247:T:C	50	100	1	0.02469
10:92907458:G:A	50	100	0.98	0.04466
10:92908411:T:C	50	100	1	0.0138
10:92908628:A:T	50	100	1	0.02578
10:92908651:G:T	50	100	1	0.1307
10:92908767:C:T	50	98	1	0.2562
10:92908958:T:G	50	100	1	0.1305
10:92909704:C:A	50	100	1	0.01797
10:92910039:T:G	50	100	0.99	0.04775
10:92910712:G:A	50	100	0.99	0.04775
10:92910803:C:T	50	100	1	0.2117
10:92911092:A:G	50	100	0.99	0.1334
10:92911207:G:T	50	100	1	0.02578
10:92911857:C:T	50	100	1	0.3357
10:92912480:G:A	50	100	1	0.0138
10:92912749:G:C	50	100	1	0.1305
10:92913027:T:C	50	100	1	0.1338
10:92913331:T:C	50	100	1	0.2636
10:92913523:G:A	50	100	1	0.02578
10:92913601:A:G	50	100	1	0.02578
10:92913763:G:A	50	100	1	0.2119
10:92913895:T:A	50	100	1	0.2113
10:92915016:A:G	50	100	1	0.06826
10:92915219:A:G	50	100	1	0.01979
10:92915441:T:G	50	100	1	0.1816
10:92915481:T:C	50	98	1	0.02832
10:92915485:T:C	50	100	1	0.1309
10:92915587:T:A	49	100	0.99	0.02015
10:92915588:A:T	50	100	0.83	0.02251
10:92915602:A:T	50	100	0.98	0.03613
10:92916000:T:C	50	100	1	0.02614
10:92916679:C:T	50	100	1	0.2515
10:92916824:G:A	50	100	1	0.02596
10:92917632:T:C	50	100	1	0.02596
10:92917705:A:T	50	100	1	0.3437
10:92917706:A:T	50	100	1	0.4167
10:92918032:C:A	50	100	1	0.02832
10:92919209:A:G	50	100	1	0.1356
10:92919367:A:C	50	100	1	0.256
10:92921434:A:G	50	100	1	0.02596
10:92921549:A:G	50	100	0.97	0.05065
10:92921703:A:T	50	100	1	0.4168
10:92922315:A:C	50	100	1	0.01961
10:92923078:G:A	50	100	1	0.1307
10:92923736:T:G	50	100	1	0.1567
10:92924319:C:T	50	100	1	0.256
10:92924338:A:G	50	100	1	0.01961
10:92924676:A:T	50	100	0.99	0.1307
10:92925524:G:A	50	100	1	0.0138
10:92925838:A:T	50	98	0.91	0.0374
10:92925929:T:A	50	100	1	0.2585
10:92926052:T:A	49	95.9	0.99	0.1396
10:92926129:A:G	50	100	1	0.0138
10:92926231:A:T	50	100	1	0.4995
10:92926486:T:C	50	100	1	0.0285
10:92926627:A:G	50	100	1	0.1311
10:92926813:G:A	50	100	1	0.01398
10:92927920:G:C	50	100	1	0.02596
10:92927942:G:C	50	100	1	0.01489
10:92928642:C:A	50	100	1	0.02596
10:92929258:A:T	50	100	1	0.2515
10:92929264:C:T	50	100	1	0.415
10:92929269:G:A	50	100	1	0.2562
10:92929497:A:C	50	100	1	0.04993
10:92929545:T:C	50	100	1	0.2585
10:92929738:C:T	50	100	1	0.0285
10:92930074:C:G	50	100	1	0.02596
10:92930525:T:A	50	100	1	0.2587
10:92930642:C:G	50	100	1	0.1307
10:92930720:T:C	50	100	1	0.01779
10:92931266:A:C	50	100	1	0.0158
10:92931706:G:A	50	100	1	0.3371
10:92931765:T:C	50	100	1	0.0138
10:92932328:A:G	50	100	1	0.1307
10:92933300:A:G	50	100	1	0.02596
10:92934632:C:T	50	100	1	0.392
10:92934713:G:A	50	100	1	0.0138
10:92935798:G:A	50	100	1	0.3353
10:92935860:C:T	50	100	1	0.1307
10:92936145:G:A	50	100	1	0.02596
10:92936467:A:G	50	100	1	0.2117
10:92936673:G:C	50	100	1	0.02596
10:92937259:C:T	50	100	1	0.02596
10:92937321:A:G	50	100	1	0.2515
10:92938365:T:C	50	100	1	0.1309
10:92938697:A:G	50	100	1	0.02596
10:92938784:C:T	50	100	1	0.01779
10:92939154:G:A	50	100	1	0.1307
10:92939866:A:G	50	100	0.99	0.3106
10:92940552:T:A	50	100	1	0.2838
10:92940992:G:C	50	100	1	0.1313
10:92941032:C:T	50	100	1	0.4782
10:92941844:G:T	50	100	1	0.0138
10:92942451:T:A	50	100	1	0.05047
10:92942738:G:A	50	100	1	0.01525
10:92943107:C:T	50	100	1	0.04012
10:92943154:G:A	50	100	1	0.4403
10:92943195:C:G	50	100	1	0.0138
10:92943206:A:G	50	100	1	0.0138
10:92943235:G:C	50	100	1	0.01707
10:92943576:A:G	50	100	0.99	0.1338
10:92944246:T:A	50	100	1	0.01779
10:92944653:T:C	50	100	1	0.01398
10:92944986:G:A	50	100	1	0.4769
10:92945006:A:G	50	100	0.99	0.1338
10:92945054:G:A	50	100	1	0.01398
10:92945061:T:C	50	100	1	0.1307
10:92945233:A:G	50	100	0.99	0.1334
10:92945457:A:G	50	100	1	0.01834
10:92945600:G:A	50	100	1	0.1307
10:92945844:G:A	50	100	1	0.0138
10:92946228:G:A	50	100	0.99	0.2796
10:92946838:T:C	50	100	1	0.0138
10:92946876:C:T	50	100	1	0.4403
10:92947219:A:G	50	100	1	0.0472
10:92947734:C:T	50	100	1	0.1351
10:92947919:G:A	50	100	1	0.0138
10:92948163:A:T	50	100	1	0.01416
10:92948758:A:G	50	100	1	0.01452
10:92948777:G:A	50	98	1	0.01416
10:92949827:C:A	50	100	1	0.01961
10:92950165:T:C	50	100	1	0.0138
10:92950589:A:G	50	100	1	0.01961
10:92951004:C:T	50	96	1	0.2781
10:92951562:C:T	50	100	0.99	0.1327
10:92951944:T:C	50	100	1	0.0138
10:92951947:A:G	50	98	0.95	0.0325
10:92952419:C:T	50	100	1	0.0138
10:92952657:T:C	49	100	1	0.01434
10:92953057:G:T	50	100	1	0.4294
10:92953266:A:G	50	100	1	0.0138
10:92953298:T:C	50	100	0.99	0.1307
10:92953967:A:G	50	100	1	0.0138
10:92953997:G:A	50	100	1	0.01961
10:92954147:G:A	50	100	1	0.0138
10:92954565:T:G	50	100	1	0.0138
10:92954670:C:G	50	100	0.99	0.1309
10:92954812:G:A	50	100	1	0.0138
10:92954829:G:C	50	100	1	0.0138
10:92955087:G:A	50	100	1	0.3119
10:92955228:A:G	50	100	1	0.0138
10:92955356:T:C	50	100	1	0.0138
10:92955388:G:A	49	93.9	0.99	0.1452
10:92955416:G:A	50	100	1	0.0138
10:92955674:C:T	50	100	1	0.01707
10:92956055:C:A	50	100	1	0.2812
10:92956393:C:T	50	100	1	0.0138
10:92956556:C:A	50	100	1	0.1329
10:92956767:G:C	50	100	1	0.04012
10:92957132:G:C	50	100	1	0.0138
10:92957694:A:C	50	100	1	0.03686
10:92957817:C:G	50	100	1	0.285
10:92958380:T:A	50	100	1	0.02832
10:92958407:G:T	50	100	1	0.4408
10:92958484:T:G	50	100	0.99	0.01434
10:92958511:T:C	50	100	1	0.3317
10:92958585:C:A	50	100	1	0.0138
10:92958862:G:A	50	100	1	0.04993
10:92959301:G:A	50	100	1	0.0138
10:92959627:T:C	50	100	1	0.1327
10:92960015:A:T	50	100	1	0.04702
10:92961101:A:T	50	100	1	0.0138
10:92961924:C:T	50	100	1	0.01707
10:92962019:G:T	50	100	1	0.01416
10:92962148:T:G	50	100	1	0.4773
10:92963613:G:T	50	98	1	0.1344
10:92963636:T:C	50	100	1	0.0138
10:92963661:A:T	50	100	1	0.0285
10:92963781:C:G	50	100	1	0.0138
10:92963972:A:G	50	100	0.99	0.05229
10:92964564:C:T	50	100	1	0.02015
10:92964690:G:C	50	100	1	0.0138
10:92964731:C:A	50	100	1	0.01797
10:92965710:A:C	50	100	1	0.0138
10:92965751:A:G	50	100	1	0.1327
10:92966179:A:C	50	100	1	0.0138
10:92966240:C:A	50	100	1	0.01797
10:92966290:T:A	50	100	1	0.03105
10:92966924:G:A	36	86.1	1	0.1333
10:92967115:C:T	49	100	0.99	0.4744
10:92967209:G:C	50	100	0.99	0.1305
10:92967636:C:G	50	100	1	0.04993
10:92968060:A:G	50	100	0.98	0.04993
10:92968249:A:G	50	100	1	0.01398
10:92969996:C:T	50	100	1	0.1329
10:92970655:G:A	50	100	1	0.01834
10:92970719:A:C	50	100	1	0.03613
10:92970743:G:A	50	100	1	0.0138
10:92971121:G:C	50	100	1	0.0138
10:92971246:A:G	49	100	1	0.2827
10:92971333:C:T	49	98	0.99	0.0719
10:92971596:G:A	50	100	1	0.0138
10:92971919:A:G	50	100	0.98	0.02106
10:92973435:A:G	50	100	1	0.01416
10:92973620:G:T	50	100	1	0.01398
10:92973937:T:C	50	100	1	0.0138
10:92974718:A:G	49	100	0.79	0.0138
10:92974730:T:C	50	100	1	0.0472
10:92974760:G:A	50	100	1	0.0138
10:92974836:G:T	50	100	1	0.01616
10:92974860:A:C	50	100	1	0.04993
10:92975124:C:T	50	100	1	0.474
10:92975164:C:T	50	100	1	0.449
10:92975206:C:G	49	100	0.97	0.02052
10:92975262:C:T	50	100	1	0.01816
10:92975290:C:T	50	100	1	0.0138
10:92975334:C:T	50	100	0.98	0.0138
10:92975407:C:T	50	98	1	0.0138
10:92975495:C:T	50	100	0.97	0.01797
10:92975554:C:T	49	100	1	0.02869
10:92975594:C:T	50	100	0.95	0.02033
10:92975676:C:T	39	94.9	0.99	0.02451
10:92975730:C:T	39	100	0.92	0.01126
10:92975739:G:T	38	97.4	1	0.01616
10:92975743:G:A	37	81.1	0.84	0.4265
10:92975759:G:T	38	94.7	0.97	0.0158
10:92975969:G:A	50	100	0.88	0.01362
10:92976031:G:T	49	100	0.96	0.01344
10:92976075:A:T	47	100	0.97	0.1857
10:92976112:G:A	50	100	0.96	0.01362
10:92976411:G:A	50	100	1	0.1224
10:92976705:T:A	50	100	0.99	0.1311
10:92976870:A:G	50	100	1	0.0138
10:92976971:A:G	50	100	1	0.0138
10:92977210:G:A	50	100	1	0.4194
10:92977344:G:A	50	100	1	0.01398
10:92977666:C:T	50	100	0.99	0.2814
10:92977694:T:C	50	98	0.99	0.2153
10:92977720:A:G	50	100	0.99	0.1313
10:92977910:T:C	50	100	1	0.3125
10:92978043:A:G	50	100	1	0.0138
10:92978138:G:A	50	100	1	0.0138
10:92979179:C:T	50	100	0.99	0.2761
10:92979180:C:G	50	100	0.99	0.2814
10:92979207:C:T	50	100	1	0.0138
10:92979737:G:C	50	98	0.99	0.1327
10:92979889:A:C	50	100	0.98	0.1324
10:92979937:C:G	50	98	0.95	0.03232
10:92980248:A:G	50	100	1	0.0138
10:92980770:A:G	50	100	1	0.4192
10:92980829:A:G	50	100	1	0.0138
10:92980889:T:A	50	100	0.99	0.07716
10:92981101:A:G	50	100	1	0.04993
10:92981228:A:C	50	100	1	0.03413
10:92982075:C:T	50	100	1	0.4742
10:92982482:A:T	50	100	0.93	0.02959
10:92982872:T:A	50	100	1	0.4194
10:92982983:A:T	50	100	1	0.0138
10:92983116:C:T	50	100	0.99	0.2783
10:92983402:G:A	50	100	1	0.0138
10:92983578:T:C	50	100	1	0.0138
10:92983711:T:C	50	98	0.95	0.03304
10:92983776:G:A	50	100	1	0.0138
10:92983830:T:C	50	100	1	0.0138
10:92984288:T:A	50	100	1	0.0138
10:92984642:T:C	50	100	1	0.1324
10:92984813:T:C	50	100	0.99	0.1307
10:92985147:T:G	50	100	1	0.4194
10:92985940:G:A	50	100	1	0.4742
10:92985979:A:G	49	98	0.99	0.07135
10:92986034:A:C	50	100	1	0.0138
10:92986397:C:A	50	100	1	0.0138
10:92986483:G:A	50	98	0.98	0.1267
10:92986622:G:C	50	100	1	0.01816
10:92986731:T:C	50	98	1	0.07698
10:92987396:A:G	50	100	1	0.1324
10:92988596:T:C	50	100	1	0.07698
10:92989159:T:C	49	100	0.76	0.0138
10:92989600:C:G	50	100	1	0.01797
10:92989660:A:G	50	100	1	0.0138
10:92989698:C:A	50	100	0.97	0.1077
10:92990526:G:A	50	100	1	0.04993
10:92990988:G:A	50	100	1	0.1331
10:92991082:A:G	50	100	1	0.0187
10:92991106:A:C	50	100	0.92	0.01416
10:92991175:C:T	50	100	0.91	0.0138
10:92991264:C:T	50	100	0.9	0.0138
10:92991385:G:T	50	100	1	0.01816
10:92991568:T:A	50	100	0.86	0.0138
10:92991763:G:A	50	100	1	0.2818
10:92992141:T:C	50	100	1	0.238
10:92992287:C:A	50	96	0.68	0.01888
10:92992551:A:G	50	100	0.99	0.4492
10:92992987:C:T	50	100	0.91	0.01198
10:92993215:A:G	50	100	1	0.04611
10:92993221:T:C	50	100	1	0.4739
10:92993426:A:G	50	100	1	0.01816
10:92993556:G:A	50	100	0.99	0.1307
10:92993611:C:G	50	100	0.72	0.0138
10:92993788:G:A	50	100	0.72	0.0138
10:92994394:T:C	50	100	0.7	0.0138
10:92994503:T:C	50	100	0.99	0.2377
10:92994707:G:A	50	100	0.69	0.0138
10:92995002:T:A	50	100	0.99	0.3125
10:92995451:T:C	50	100	0.99	0.4196
10:92996068:G:A	50	100	0.7	0.01652
10:92996315:T:C	50	100	1	0.01688
10:92996433:T:C	50	86	0.9	0.2908
10:92998322:A:G	50	100	0.93	0.0118
10:92999548:A:G	50	100	0.98	0.1258
10:93000116:A:T	50	100	0.98	0.4566
10:93002168:A:G	50	100	1	0.2402
10:93002299:G:A	50	100	0.99	0.3016
10:93002535:A:G	50	100	0.95	0.01997
10:93002583:G:A	49	100	0.99	0.3027
10:93003669:A:G	50	100	1	0.0138
10:93004903:T:G	50	98	0.99	0.1923
10:93005553:A:G	49	98	0.92	0.02397
10:93005576:G:A	50	100	1	0.0138
10:93006220:T:C	50	100	0.96	0.01452
10:93006331:C:T	50	100	0.96	0.0207
10:93007022:C:G	50	100	1	0.1258
10:93007264:A:G	50	98	1	0.06155
10:93007299:T:G	50	100	1	0.01416
10:93007300:T:A	50	100	1	0.1264
10:93007393:G:T	50	98	0.92	0.02397
10:93007601:C:T	50	100	1	0.01398
10:93007630:A:G	50	100	1	0.0138
10:93007708:T:C	50	100	1	0.0138
10:93008197:T:C	50	98	1	0.2406
10:93008409:A:T	50	100	1	0.1178
10:93009042:C:T	50	100	0.98	0.01307
10:93010731:A:C	50	100	1	0.1176
10:93010940:C:T	50	100	0.99	0.1164
10:93011332:G:C	50	98	1	0.2406
10:93011350:G:C	50	100	1	0.0138
10:93011526:A:G	50	100	1	0.0138
10:93011634:C:T	50	100	0.99	0.09513
10:93011667:A:C	50	100	1	0.0138
10:93011696:A:T	50	96	0.99	0.1926
10:93011739:A:G	50	98	0.99	0.1926
10:93011758:C:T	50	98	1	0.2411
10:93012110:G:A	50	100	1	0.0138
10:93012138:T:C	49	100	0.99	0.116
10:93012419:T:C	50	100	0.98	0.0492
10:93012466:A:G	50	100	1	0.1173
10:93012881:A:C	50	100	0.98	0.3557
10:93013263:T:G	50	100	1	0.0138
10:93013603:G:A	50	100	0.99	0.08134
10:93013910:G:A	50	98	0.98	0.2525
10:93014015:T:A	50	100	1	0.0138
10:93014396:C:G	49	100	0.99	0.01888
10:93014735:A:G	50	100	1	0.01888
10:93014736:G:A	50	100	0.99	0.08152
10:93015115:C:G	50	100	1	0.0138
10:93015600:G:A	50	100	0.98	0.06318
10:93015604:A:T	50	100	0.98	0.2447
10:93015693:A:G	50	100	1	0.0138
10:93015830:A:G	50	100	1	0.04902
10:93016055:A:T	50	98	1	0.01888
10:93016088:G:T	50	100	0.99	0.03486
10:93016186:A:G	50	100	0.99	0.2384
10:93016349:C:T	50	100	1	0.01688
10:93016368:C:T	50	100	0.98	0.04956
10:93016625:T:C	50	100	0.98	0.04666
10:93016722:G:A	50	100	0.99	0.2386
10:93016742:A:G	50	100	1	0.1017
10:93016837:C:A	50	98	1	0.1701
10:93016957:C:T	50	100	1	0.1705
10:93017067:T:C	50	100	1	0.4205
10:93017264:G:T	50	100	1	0.0955
10:93017265:G:A	50	98	1	0.01471
10:93017288:A:G	50	100	1	0.1703
10:93017302:T:C	50	100	1	0.0492
10:93017351:A:G	50	100	0.99	0.2371
10:93017405:A:G	50	100	1	0.1703
10:93017542:A:G	50	100	1	0.01888
10:93017733:T:C	50	100	1	0.1703
10:93017878:T:C	50	100	1	0.1728
10:93018304:T:G	50	100	1	0.06663
10:93018526:T:C	50	100	1	0.1701
10:93018754:G:T	50	100	1	0.1701
10:93019112:T:G	50	100	0.99	0.1458
10:93019116:T:G	50	100	0.97	0.03976
10:93019146:G:A	50	100	1	0.1699
10:93019227:G:A	50	100	1	0.09586
10:93019793:C:T	50	100	1	0.1698
10:93019823:C:T	50	100	1	0.05846
10:93019988:G:A	50	100	1	0.09622
10:93020044:T:A	50	100	1	0.1698
10:93020612:C:T	50	100	1	0.02433
10:93021778:G:C	50	100	1	0.02451
10:93022039:C:T	50	100	1	0.05864
10:93022100:T:C	50	100	1	0.1206
10:93022316:A:T	50	100	1	0.02142
10:93022442:T:C	50	100	1	0.09622
10:93022650:A:G	50	100	1	0.04884
10:93022810:T:C	50	100	0.99	0.3408
10:93022932:A:G	50	100	1	0.05846
10:93022978:T:G	50	100	0.99	0.2369
10:93023167:T:G	50	100	0.94	0.01688
10:93023603:A:G	50	100	1	0.0256
10:93023675:T:C	50	100	1	0.05138
10:93024020:C:G	50	100	0.99	0.3048
10:93024415:T:C	50	100	0.97	0.01997
10:93024457:G:A	50	100	0.96	0.01924
10:93024605:A:G	50	100	1	0.0492
10:93025148:T:G	50	100	1	0.1445
10:93025466:G:T	50	100	1	0.0492
10:93025585:G:A	50	100	1	0.0492
10:93026099:T:C	50	98	0.98	0.05519
10:93026502:A:G	50	100	1	0.1698
10:93026594:G:A	50	100	0.93	0.01525
10:93026976:C:A	50	100	1	0.0187
10:93027199:G:T	50	100	0.99	0.335
10:93027764:A:T	50	100	1	0.2407
10:93028047:G:A	50	100	0.99	0.2406
10:93028703:A:G	50	100	1	0.2409
10:93028708:C:T	50	100	1	0.02179
10:93029078:C:T	49	100	1	0.1696
10:93029208:G:A	50	100	1	0.1696
10:93030278:A:G	50	100	0.99	0.24
10:93030357:C:T	50	100	0.97	0.03068
10:93031235:T:G	50	98	0.92	0.03141
10:93031256:A:T	49	100	1	0.05864
10:93031342:A:G	50	100	1	0.1696
10:93031425:A:G	50	100	1	0.0492
10:93031667:C:T	50	100	0.99	0.1759
10:93031747:A:T	50	100	1	0.1699
10:93031921:C:T	50	100	1	0.1698
10:93032062:T:C	50	100	1	0.02451
10:93033647:A:C	50	100	1	0.05846
10:93033696:G:A	50	100	1	0.01489
10:93033739:G:C	50	100	1	0.169
10:93033906:A:G	50	100	1	0.01725
10:93034223:C:T	50	100	0.99	0.02306
10:93034562:G:T	50	100	1	0.12
10:93034978:C:G	50	100	1	0.01725
10:93035031:G:A	50	100	1	0.01761
10:93035333:C:T	50	100	1	0.01344
10:93035347:T:C	50	100	1	0.01906
10:93035383:A:G	50	100	1	0.02451
10:93035948:C:T	50	100	0.98	0.3337
10:93036274:T:C	50	100	1	0.169
10:93036409:A:T	50	100	1	0.1204
10:93036736:G:T	50	100	1	0.01325
10:93036747:A:T	50	100	1	0.4633
10:93036777:A:G	50	100	1	0.169
10:93036926:T:C	50	100	1	0.169
10:93037614:A:G	50	98	0.98	0.02959
10:93037856:G:A	49	98	1	0.348
10:93037917:G:A	50	100	0.97	0.01344
10:93037936:A:G	50	98	0.92	0.01761
10:93038065:A:T	39	82.1	0.96	0.4884
10:93038216:G:A	50	100	1	0.3805
10:93038414:C:T	50	100	1	0.1696
10:93038472:T:A	50	100	1	0.3609
10:93038628:T:G	50	100	1	0.01888
10:93038806:A:C	50	100	1	0.04884
10:93039040:C:T	50	100	1	0.06681
10:93040148:G:A	50	100	1	0.01888
10:93040238:T:G	50	100	1	0.05846
10:93040273:G:A	50	100	1	0.08025
10:93041031:G:A	50	100	1	0.1696
10:93041146:C:G	50	100	1	0.1696
10:93041496:A:G	50	100	0.97	0.04648
10:93041941:T:C	50	100	1	0.3807
10:93041960:C:T	50	98	0.94	0.02288
10:93042515:C:T	50	98	1	0.3611
10:93042958:A:T	50	98	0.99	0.1643
10:93043011:A:C	50	100	1	0.01362
10:93043195:A:G	50	100	1	0.1696
10:93044286:G:A	50	100	0.97	0.1692
10:93044443:T:C	50	100	1	0.1694
10:93044773:G:T	50	100	1	0.1696
10:93044963:C:G	50	100	1	0.1207
10:93044965:T:C	50	100	1	0.1694
10:93044976:A:G	50	100	1	0.3809
10:93045466:G:A	50	100	1	0.3477
10:93045772:C:T	50	100	1	0.1694
10:93045774:A:G	50	100	1	0.1694
10:93045908:G:A	50	100	1	0.3813
10:93045949:C:T	50	100	0.96	0.02033
10:93046237:G:C	50	100	1	0.02433
10:93046613:A:T	49	100	1	0.1696
10:93046758:C:T	50	98	0.99	0.07988
10:93046830:T:G	50	100	1	0.1694
10:93047287:A:T	50	100	1	0.01325
10:93047318:C:G	50	100	1	0.1694
10:93047353:G:A	50	100	1	0.3809
10:93047886:C:T	50	100	1	0.1206
10:93048291:A:G	50	100	1	0.01325
10:93048861:T:G	50	100	1	0.1696
10:93048880:T:A	50	100	1	0.1696
10:93049350:C:G	50	100	0.99	0.1696
10:93049430:A:G	50	100	0.99	0.1696
10:93049852:A:G	50	100	1	0.3802
10:93049920:T:C	50	100	0.99	0.1694
10:93050042:A:T	50	98	0.99	0.472
10:93050052:A:T	50	100	0.99	0.1699
10:93050165:G:A	50	100	0.9	0.02233
10:93050169:A:G	50	100	0.96	0.02124
10:93050370:G:A	50	100	0.92	0.01997
10:93050498:G:A	50	100	0.97	0.01888
10:93050908:G:A	50	100	0.99	0.4675
10:93052029:A:G	50	100	0.99	0.1716
10:93052669:A:T	50	100	1	0.169
10:93053419:C:T	50	100	1	0.01888
10:93053420:G:A	50	100	1	0.3804
10:93055150:G:A	50	100	1	0.3804
10:93055319:T:C	50	100	1	0.2346
10:93055424:G:A	50	98	1	0.05864
10:93056382:T:C	50	98	1	0.08206
10:93056449:T:C	50	98	0.99	0.02251
10:93057060:T:C	50	100	1	0.1178
10:93057102:G:C	50	100	0.97	0.03395
10:93057986:T:C	50	100	0.99	0.03522
10:93058625:A:C	50	100	0.99	0.1707
10:93058681:T:A	50	100	1	0.1227
10:93059296:C:T	50	98	1	0.4688
10:93059849:G:A	50	100	1	0.3805
10:93060445:C:T	50	100	1	0.3804
10:93060767:T:A	50	100	0.94	0.01035
10:93060849:G:T	50	100	1	0.0187
10:93061103:A:G	50	100	1	0.2293
10:93061617:A:G	50	100	0.92	0.04829
10:93061623:A:C	50	100	0.99	0.04902
10:93062929:C:T	50	100	1	0.3796
10:93063138:G:T	50	100	0.99	0.1712
10:93063170:C:T	50	100	0.98	0.01035
10:93063175:C:T	50	100	0.99	0.08152
10:93063293:G:A	50	100	0.99	0.02142
10:93063586:C:T	50	100	1	0.3791
10:93063656:G:A	50	100	1	0.1225
10:93063839:G:C	50	100	0.99	0.2948
10:93064267:C:A	50	100	1	0.1225
10:93064388:G:A	50	100	0.68	0.02052
10:93064409:G:A	50	100	1	0.12
10:93065117:C:T	50	100	0.99	0.08243
10:93065270:G:A	50	100	0.98	0.02015
10:93065340:G:A	50	100	1	0.1225
10:93065351:C:T	50	100	1	0.1206
10:93066144:C:T	49	98	0.97	0.0256
10:93066708:G:C	50	100	0.99	0.3261
10:93066890:G:A	50	100	0.93	0.02015
10:93067426:A:C	50	98	0.99	0.4216
10:93068798:C:T	50	100	0.99	0.01924
10:93069620:G:A	50	100	0.99	0.02324
10:93069825:C:T	50	100	0.99	0.02887
10:93070782:C:T	50	96	0.98	0.1612
10:93071025:A:G	50	100	0.94	0.05646
10:93071380:G:C	50	96	0.94	0.02451
10:93071706:A:T	45	97.8	0.9	0.04303
10:93071756:C:G	49	93.9	0.95	0.2328
10:93071766:C:G	50	100	0.98	0.2282
10:93072024:C:T	50	98	0.99	0.1416
10:93072306:C:T	50	100	0.99	0.1184
10:93072371:G:A	50	98	0.98	0.2389
10:93073655:G:A	50	100	0.99	0.04793
10:93073882:G:A	50	98	0.99	0.01398
10:93074133:G:C	50	100	0.96	0.04993
10:93074340:A:G	50	100	0.99	0.01017
10:93074683:A:G	50	100	0.99	0.07244
10:93075314:A:G	50	100	0.99	0.04267
10:93075315:G:A	50	100	0.99	0.04194
10:93075568:A:C	50	100	0.96	0.06245
10:93076883:A:G	50	100	0.96	0.01943
10:93077714:C:T	50	100	0.83	0.01888
10:93077986:C:T	50	98	0.99	0.08333
10:93078579:G:A	50	100	0.97	0.0118
10:93078631:A:G	50	98	0.97	0.2284
10:93078828:C:G	50	98	0.99	0.0837
10:93079885:G:A	50	96	0.97	0.4257
10:93079967:G:T	50	98	0.97	0.4272
10:93080319:A:G	50	100	0.96	0.07026
10:93080874:A:C	50	100	0.97	0.1069
10:93080959:C:T	50	98	0.97	0.2531
10:93081192:C:T	50	100	0.87	0.02233
10:93081350:A:G	50	98	0.97	0.2992
10:93081707:A:T	50	98	0.99	0.07553
10:93081841:T:C	50	100	0.92	0.02179
10:93081912:G:A	49	98	0.94	0.0768
10:93082231:C:T	50	100	0.95	0.02324
10:93082289:G:A	50	100	0.98	0.1111
10:93082351:C:T	50	100	0.97	0.04811
10:93082395:C:T	50	100	0.92	0.02197
10:93082442:T:A	50	100	0.9	0.01761
10:93082456:G:T	50	98	0.98	0.374
10:93082607:G:A	50	98	0.91	0.02596
10:93082720:C:G	50	98	0.98	0.2789
10:93082959:T:C	50	98	0.99	0.08025
10:93083070:T:C	50	96	0.99	0.3482
10:93083268:A:C	50	98	0.99	0.07553
10:93083275:A:C	50	98	0.99	0.4437
10:93083349:C:T	50	98	0.99	0.0797
10:93083408:A:G	50	100	0.94	0.02977
10:93083778:T:C	49	95.9	0.97	0.4559
10:93083931:C:T	50	100	0.98	0.08842
10:93084109:C:G	50	100	0.98	0.1547
10:93084327:G:A	50	96	0.99	0.4457
10:93085010:T:C	50	98	0.99	0.08025
10:93085279:G:A	50	96	0.99	0.4455
10:93085307:C:G	50	100	0.96	0.03613
10:93085620:A:C	50	100	0.97	0.04775
10:93085789:C:T	50	96	0.99	0.4446
10:93085798:C:T	50	100	0.97	0.04775
10:93086052:A:G	50	100	0.94	0.01053
10:93086118:C:T	50	100	0.88	0.01924
10:93086173:G:C	50	100	0.86	0.0216
10:93086195:T:C	50	98	0.78	0.02142
10:93086336:G:A	50	94	0.97	0.4092
10:93086778:T:C	50	98	0.92	0.08769
10:93086904:G:A	50	96	0.84	0.07135
10:93086978:A:G	50	100	0.9	0.02269
10:93087215:T:C	50	100	0.88	0.03867
10:93087225:A:T	50	100	0.73	0.04176
10:93087340:C:T	50	100	0.98	0.02796
10:93087358:A:G	50	92	0.88	0.4595
10:93087772:C:T	50	96	0.92	0.01707
10:93087789:T:C	50	100	0.97	0.05701
10:93087903:A:G	50	100	0.94	0.0118
10:93087979:C:T	50	100	0.99	0.02215
10:93088232:C:A	50	100	1	0.02306
10:93088386:G:A	50	100	1	0.02215
10:93088490:A:T	50	100	0.98	0.05465
10:93088647:G:C	50	100	0.81	0.01035
10:93089061:C:T	50	100	1	0.01943
10:93089507:G:A	50	100	1	0.02306
10:93089809:G:T	50	100	1	0.0236
10:93089950:C:T	50	100	0.81	0.01089
10:93090109:G:T	50	100	0.98	0.02052
10:93090114:C:T	50	98	0.95	0.2171
10:93090230:C:T	50	98	0.91	0.02088
10:93090269:A:G	50	100	1	0.01997
10:93090469:C:T	50	100	0.98	0.0118
10:93090596:A:G	50	98	0.98	0.3308
10:93090716:G:C	50	100	0.96	0.03359
10:93090768:T:A	50	98	0.98	0.3313
10:93091044:A:G	50	100	0.74	0.0305
10:93091412:G:A	50	100	0.98	0.2965
10:93091497:T:C	50	100	0.79	0.04121
10:93091714:C:G	50	100	0.99	0.02306
10:93091740:C:T	50	100	0.92	0.03649
10:93091919:T:G	50	100	1	0.02306
10:93092119:T:C	50	100	1	0.02306
10:93092176:A:C	50	96	0.97	0.474
10:93092286:T:C	50	96	0.97	0.4739
10:93092303:T:A	45	100	0.91	0.03994
