## Supplemental Table 1 for "Genome-wide association study in Brazil identifies genetic susceptibility to tuberculosis with single-cell gene effects": TableS1_hpWGS_concordance_subset.csv (part 237 of 377)

snpID	total_call	percent_concordance	impute_score	MAF
10:93092376:T:C	50	100	0.98	0.05937
10:93092429:G:T	50	100	0.99	0.02306
10:93092691:C:T	50	100	0.98	0.2879
10:93092785:A:G	50	98	0.91	0.01089
10:93093175:C:T	50	100	0.99	0.02015
10:93094187:A:G	50	100	1	0.01307
10:93094657:C:T	50	100	0.9	0.0305
10:93094983:C:G	50	100	1	0.01307
10:93095626:T:C	50	100	0.92	0.0472
10:93096315:G:C	50	100	1	0.01325
10:93096418:G:A	50	90	0.98	0.2375
10:93097239:G:A	50	100	0.89	0.0207
10:93097636:C:G	50	100	0.97	0.3233
10:93099014:C:T	50	100	0.9	0.02977
10:93099490:C:T	50	96	0.96	0.2732
10:93099564:T:C	50	100	0.88	0.0118
10:93099656:T:C	50	94	0.93	0.2939
10:93099880:G:A	50	98	0.96	0.01816
10:93100845:A:G	50	100	1	0.02977
10:93101003:T:C	50	100	0.94	0.01071
10:93101645:A:C	50	100	0.92	0.01688
10:93101848:G:T	50	100	0.99	0.03794
10:93102588:C:T	50	100	1	0.03794
10:93103044:C:A	50	100	0.93	0.01688
10:93103514:A:T	50	98	0.97	0.3838
10:93104634:A:G	50	94	0.94	0.1583
10:93105234:T:C	50	100	0.9	0.01107
10:93105421:C:T	50	100	1	0.05574
10:93105725:A:C	50	100	0.98	0.05755
10:93105732:C:A	46	93.5	0.9	0.01888
10:93105737:A:C	50	100	1	0.03813
10:93105738:A:C	50	100	0.99	0.03159
10:93105748:A:C	50	100	1	0.03831
10:93105842:T:G	50	100	0.99	0.01071
10:93106533:C:T	50	98	0.98	0.22
10:93106542:G:T	50	100	0.96	0.03704
10:93106641:A:C	50	100	1	0.01071
10:93106921:A:C	50	100	0.99	0.03994
10:93107046:G:A	50	100	0.96	0.0158
10:93107087:C:T	50	100	0.96	0.03794
10:93107427:C:T	50	100	0.96	0.03794
10:93107589:T:A	50	100	0.98	0.0118
10:93107860:T:A	50	100	1	0.01071
10:93108064:G:A	50	100	1	0.03577
10:93108185:C:T	50	100	0.9	0.01107
10:93108697:T:C	50	96	0.97	0.226
10:93109219:G:T	50	94	0.97	0.3833
10:93110051:G:C	50	98	0.96	0.1015
10:93110082:G:A	50	100	0.98	0.01616
10:93110089:T:C	50	100	0.98	0.07407
10:93110497:C:T	50	100	0.95	0.02306
10:93110604:C:T	50	100	0.98	0.01235
10:93110605:A:G	50	100	1	0.05937
10:93111549:T:C	50	100	0.95	0.01325
10:93111708:C:A	50	98	0.98	0.04031
10:93111754:G:C	50	100	0.98	0.03976
10:93112244:T:C	50	98	0.97	0.01053
10:93113050:T:C	50	100	0.94	0.05483
10:93113251:C:T	50	98	0.97	0.03123
10:93113762:G:A	50	96	0.97	0.3221
10:93114138:C:G	50	100	0.97	0.01035
10:93114180:T:G	50	98	1	0.01616
10:93114386:A:C	50	98	0.98	0.09332
10:93114985:A:G	50	98	0.99	0.08896
10:93115366:C:T	50	98	0.99	0.1465
10:93115589:A:G	50	100	0.98	0.09768
10:93116815:T:A	50	100	0.92	0.05428
10:93117210:C:T	50	100	0.98	0.03613
10:93117254:G:A	50	100	0.98	0.03595
10:93117825:C:T	50	100	1	0.02741
10:93117869:C:T	50	100	0.91	0.05174
10:93118121:C:G	50	100	1	0.01616
10:93118598:T:G	50	100	0.98	0.4955
10:93118812:G:A	50	98	0.99	0.1478
10:93119434:C:A	50	100	0.99	0.03595
10:93119447:T:G	50	100	0.96	0.104
10:93120022:G:C	50	100	0.98	0.03613
10:93120378:A:G	50	100	0.97	0.13
10:93120499:G:C	50	100	1	0.03595
10:93121531:T:C	50	98	1	0.3181
10:93121548:A:G	50	100	1	0.0276
10:93121583:C:T	50	98	1	0.3199
10:93121855:G:A	50	98	0.99	0.2422
10:93121905:C:G	50	98	1	0.3141
10:93122607:A:T	50	98	1	0.0187
10:93123527:G:T	50	96	1	0.2696
10:93123644:G:T	50	96	0.99	0.2179
10:93125407:C:T	50	100	1	0.03631
10:93125529:C:G	50	100	1	0.3288
10:93125810:A:G	50	100	1	0.03631
10:93126121:T:C	50	100	1	0.2821
10:93126201:A:G	50	100	0.99	0.3184
10:93126731:C:T	50	100	0.95	0.03613
10:93127120:T:A	50	96	0.97	0.03413
10:93127496:T:A	50	100	0.95	0.02778
10:93127638:G:A	50	100	0.99	0.03214
10:93127845:C:T	50	100	1	0.01017
10:93128062:G:A	50	98	0.9	0.0158
10:93128713:T:C	50	100	0.99	0.3172
10:93129591:A:T	49	100	1	0.03613
10:93129605:G:A	50	100	0.98	0.01144
10:93129811:G:A	50	100	1	0.2807
10:93130123:C:T	50	100	0.99	0.2326
10:93130148:C:T	50	100	1	0.03613
10:93130277:C:A	50	100	1	0.01089
10:93130426:T:A	50	100	1	0.3175
10:93130647:T:A	50	100	0.99	0.09187
10:93130795:A:T	50	100	1	0.01017
10:93130872:T:C	50	100	0.98	0.05519
10:93130984:G:C	50	100	1	0.02778
10:93131452:A:C	50	100	1	0.2653
10:93131566:T:G	50	100	0.99	0.2328
10:93132093:G:A	50	100	0.99	0.03704
10:93132295:G:C	50	100	1	0.03613
10:93132302:C:T	50	98	1	0.2337
10:93132685:C:T	50	100	1	0.02778
10:93132815:C:T	50	100	1	0.01017
10:93132978:G:A	50	100	1	0.03613
10:93133097:T:A	50	100	0.84	0.01543
10:93133104:G:A	50	98	1	0.218
10:93133268:T:G	50	100	0.96	0.01035
10:93133456:C:T	50	98	1	0.2184
10:93133697:C:G	50	98	1	0.2702
10:93133787:T:G	50	98	1	0.2702
10:93133973:C:T	50	100	0.92	0.01289
10:93134430:C:T	50	100	1	0.01162
10:93134584:G:T	50	100	0.94	0.01452
10:93134589:G:A	50	100	1	0.03631
10:93135896:G:A	50	98	1	0.2231
10:93135964:G:A	50	98	0.99	0.2549
10:93135971:G:C	50	100	0.84	0.0138
10:93136038:G:A	50	100	0.99	0.2329
10:93136291:A:T	50	100	0.96	0.03014
10:93136389:G:A	50	100	0.99	0.2331
10:93137409:C:T	50	100	1	0.0216
10:93137462:T:C	50	100	1	0.2678
10:93137726:A:G	50	98	0.98	0.1414
10:93138235:C:T	50	96	0.97	0.03431
10:93138679:A:G	50	100	1	0.0276
10:93138771:T:G	50	94	0.98	0.406
10:93139179:T:C	50	100	0.91	0.1443
10:93139309:G:A	50	100	0.99	0.4944
10:93139310:T:G	50	100	0.99	0.4938
10:93139320:C:A	50	100	1	0.03577
10:93139333:A:G	50	100	0.98	0.3263
10:93139394:C:T	50	100	0.98	0.1382
10:93139702:G:A	50	100	0.84	0.01616
10:93139768:G:C	50	100	0.98	0.1547
10:93139982:G:A	50	98	0.98	0.1601
10:93140027:C:G	50	100	0.98	0.2789
10:93140046:T:C	50	98	0.98	0.1687
10:93140301:G:T	50	100	1	0.01797
10:93140413:G:A	50	98	1	0.1146
10:93140896:T:C	50	96	0.98	0.3353
10:93141041:T:C	50	100	0.84	0.01271
10:93141367:G:A	50	100	0.98	0.1371
10:93141571:T:C	50	98	0.99	0.2928
10:93141595:A:G	50	100	0.99	0.3851
10:93141678:A:T	50	100	1	0.02596
10:93141804:T:C	50	100	0.98	0.1282
10:93142420:T:A	50	98	0.99	0.2876
10:93142743:C:T	50	100	0.99	0.1173
10:93142907:A:G	50	96	0.96	0.1685
10:93143007:G:A	50	100	0.98	0.2456
10:93143061:T:A	50	100	0.89	0.01344
10:93143078:G:C	50	100	0.99	0.1175
10:93143374:G:C	50	100	0.99	0.4837
10:93143438:A:G	50	98	0.99	0.1748
10:93143536:T:C	50	98	0.99	0.1748
10:93143758:T:C	50	98	0.99	0.293
10:93143936:A:G	50	98	0.97	0.1752
10:93143970:A:G	50	100	1	0.1175
10:93143976:A:G	50	100	0.99	0.01525
10:93144994:T:C	50	100	0.96	0.03722
10:93145004:G:A	50	100	0.98	0.01906
10:93145115:G:A	50	100	1	0.1206
10:93146092:G:A	50	100	0.82	0.01271
10:93146154:T:A	50	100	1	0.02342
10:93146216:C:T	50	100	0.99	0.1391
10:93146330:C:T	50	98	0.97	0.161
10:93147046:T:G	50	100	1	0.02633
10:93147150:A:G	50	100	1	0.02596
10:93148387:A:C	50	100	0.99	0.2878
10:93148635:T:A	50	96	0.95	0.0187
10:93149201:C:T	50	100	1	0.2718
10:93149225:A:G	50	100	1	0.01126
10:93149311:C:T	50	98	0.96	0.03123
10:93149702:G:A	50	100	0.84	0.01616
10:93149724:C:T	50	100	0.99	0.2845
10:93150280:A:C	50	100	0.9	0.01162
10:93150376:T:C	50	100	0.99	0.02106
10:93150608:C:T	50	100	0.96	0.01035
10:93150769:G:T	50	100	0.99	0.2872
10:93151100:A:T	50	100	1	0.03595
10:93151101:G:A	50	100	0.8	0.01543
10:93151543:G:A	50	100	0.98	0.2845
10:93151816:C:A	50	100	1	0.01834
10:93152140:T:C	50	100	0.98	0.02288
10:93152250:T:C	50	100	1	0.1285
10:93152431:G:A	50	100	0.99	0.2841
10:93152892:A:G	50	100	0.99	0.2992
10:93154202:G:C	50	100	1	0.3469
10:93154463:A:C	50	98	1	0.1418
10:93154594:T:C	50	100	1	0.3469
10:93154668:A:G	50	100	1	0.3969
10:93154706:C:A	50	100	1	0.01616
10:93154992:C:T	50	100	1	0.04793
10:93155014:C:T	50	100	1	0.2905
10:93155098:G:A	50	100	1	0.02142
10:93155297:A:G	50	100	1	0.3468
10:93155716:A:G	50	92	0.84	0.05792
10:93155858:T:C	50	100	1	0.3469
10:93156257:C:A	50	98	0.89	0.04702
10:93156361:C:T	50	100	1	0.02651
10:93156507:G:A	50	100	1	0.3005
10:93156517:T:C	50	100	1	0.3469
10:93156552:A:T	50	98	0.91	0.0216
10:93156591:G:A	50	100	1	0.3469
10:93156847:G:A	50	100	1	0.02505
10:93156985:T:A	50	100	1	0.02142
10:93157005:G:A	50	100	1	0.2988
10:93157126:A:C	50	100	1	0.3471
10:93157403:T:C	50	100	1	0.02505
10:93157656:G:A	50	100	1	0.2988
10:93157917:C:T	50	100	1	0.02669
10:93158062:G:A	50	100	1	0.2988
10:93159231:C:G	50	100	1	0.4303
10:93159829:T:C	50	100	1	0.4306
10:93159868:T:C	50	100	1	0.0216
10:93160337:G:T	50	100	1	0.4519
10:93160489:C:G	50	100	1	0.02269
10:93161284:G:A	50	100	1	0.01235
10:93161410:C:T	50	98	1	0.1184
10:93161438:T:C	50	100	1	0.3473
10:93161665:C:A	50	100	1	0.3471
10:93161920:C:A	50	100	1	0.01634
10:93161961:T:A	50	100	1	0.3469
10:93162472:T:C	50	100	1	0.02524
10:93162542:T:C	50	100	0.99	0.02669
10:93162692:C:T	50	100	1	0.01834
10:93162803:T:C	50	100	1	0.02197
10:93163011:T:C	50	100	1	0.3477
10:93163085:T:G	50	100	1	0.02524
10:93163314:A:G	50	100	1	0.01816
10:93163715:T:A	50	100	1	0.3464
10:93163889:C:T	50	100	1	0.1236
10:93164192:G:A	50	100	0.98	0.09985
10:93164247:T:C	50	100	1	0.01834
10:93164287:A:G	50	100	0.82	0.02179
10:93164567:A:T	50	96	1	0.3849
10:93164744:A:T	50	100	1	0.02179
10:93164920:C:A	50	100	1	0.02124
10:93165159:T:C	50	100	1	0.02505
10:93165528:G:A	50	100	1	0.02977
10:93165965:T:C	50	100	1	0.1222
10:93166068:T:C	50	98	0.99	0.2972
10:93166432:G:A	50	100	1	0.3811
10:93166435:C:T	50	100	0.99	0.07879
10:93167298:G:A	50	100	0.99	0.04448
10:93167360:T:C	50	100	1	0.02723
10:93167982:C:A	50	100	1	0.3818
10:93168420:A:G	49	93.9	0.93	0.07262
10:93168422:A:G	49	89.8	1	0.3942
10:93168654:C:A	50	100	1	0.3827
10:93168688:C:G	49	100	0.98	0.02651
10:93169359:C:T	50	100	1	0.382
10:93169543:T:C	50	100	1	0.01507
10:93169688:A:G	50	100	0.97	0.01816
10:93170802:A:G	50	100	0.93	0.02505
10:93170996:A:T	49	100	1	0.2484
10:93171392:G:A	50	100	1	0.0472
10:93171450:G:A	50	100	0.99	0.01852
10:93171467:T:C	50	100	1	0.01398
10:93171641:G:A	50	100	1	0.3954
10:93171644:G:A	50	100	1	0.04375
10:93172952:C:A	50	100	1	0.01507
10:93174850:G:T	50	96	0.83	0.05755
10:93175726:C:T	50	100	0.93	0.02869
10:93176187:T:C	42	85.7	0.9	0.1
10:93176189:T:C	40	87.5	0.9	0.1195
10:93176191:T:C	38	89.5	0.89	0.1204
10:93176193:T:C	38	97.4	0.93	0.0374
10:93176294:C:T	50	100	1	0.2565
10:93176708:G:A	50	100	0.98	0.02142
10:93176866:T:G	50	100	1	0.3731
10:93176887:T:A	50	100	1	0.372
10:93176888:C:A	50	100	1	0.372
10:93177049:T:G	50	100	1	0.372
10:93177230:G:C	50	100	1	0.01489
10:93177374:G:A	50	100	1	0.02269
10:93177687:A:G	50	100	1	0.01253
10:93177918:G:C	50	100	1	0.3731
10:93178471:C:T	50	100	1	0.3604
10:93178640:A:G	50	100	0.98	0.0256
10:93178771:A:C	50	100	1	0.02487
10:93179389:T:C	50	100	1	0.0728
10:93179845:G:A	50	100	1	0.3591
10:93181010:T:C	50	100	1	0.3675
10:93181068:C:G	50	100	1	0.3675
10:93181889:C:T	50	100	0.99	0.02179
10:93181977:C:T	50	100	1	0.2411
10:93182056:G:A	50	96	0.99	0.3635
10:93182170:C:T	50	96	0.99	0.3629
10:93182295:C:T	50	98	0.97	0.06772
10:93182447:A:G	50	100	1	0.0256
10:93182590:A:G	50	100	0.99	0.4319
10:93182666:A:G	50	100	0.99	0.4355
10:93182672:G:C	50	100	1	0.02705
10:93182912:T:C	50	100	0.99	0.4533
10:93182919:G:T	50	100	1	0.339
10:93183250:C:G	50	100	0.97	0.01997
10:93183256:G:C	50	100	1	0.3784
10:93184020:C:T	50	100	1	0.1026
10:93184031:T:C	50	100	1	0.3649
10:93184133:A:G	50	100	1	0.3649
10:93184522:C:T	50	100	1	0.1026
10:93184961:T:G	50	100	0.97	0.4535
10:93185106:C:A	50	100	1	0.3649
10:93185800:A:G	50	100	1	0.3653
10:93185863:A:G	50	100	1	0.3653
10:93186268:C:G	50	100	0.99	0.1151
10:93186366:T:C	50	100	1	0.3653
10:93186511:G:T	50	100	1	0.3509
10:93187193:T:C	50	96	0.77	0.03794
10:93187331:C:A	50	100	0.95	0.01053
10:93187561:T:G	50	100	1	0.3508
10:93188332:G:A	50	100	1	0.07135
10:93188447:G:C	50	100	1	0.07135
10:93188996:T:C	50	100	1	0.4542
10:93189509:G:A	50	100	1	0.1068
10:93189800:C:A	50	100	1	0.463
10:93189920:T:C	50	100	1	0.463
10:93189944:C:G	50	100	0.99	0.1068
10:93190051:A:C	50	100	1	0.3698
10:93190074:C:T	50	100	1	0.01888
10:93190096:A:T	50	100	1	0.1068
10:93190492:T:A	50	100	1	0.1068
10:93190516:G:A	50	100	1	0.2331
10:93190693:C:G	50	100	1	0.1068
10:93190956:A:G	50	100	1	0.335
10:93191028:C:A	50	100	0.99	0.1147
10:93191275:T:C	50	98	1	0.463
10:93191559:C:T	50	100	1	0.463
10:93191597:C:T	50	100	1	0.0256
10:93191613:T:A	50	100	1	0.01071
10:93191677:C:A	50	100	1	0.1068
10:93191731:G:T	50	100	1	0.498
10:93191937:T:A	50	100	1	0.1069
10:93192041:A:G	50	100	1	0.4984
10:93192125:C:A	50	100	0.98	0.03649
10:93192432:G:A	50	100	0.99	0.266
10:93192442:C:T	50	100	0.99	0.4991
10:93192799:T:G	48	100	0.97	0.04829
10:93192800:T:G	48	100	0.94	0.03667
10:93192802:T:G	49	95.9	0.98	0.01416
10:93192808:T:G	48	100	0.87	0.02088
10:93192963:T:A	50	100	0.99	0.1349
10:93192964:T:A	50	100	0.99	0.1156
10:93193501:C:T	50	100	1	0.3553
10:93193863:C:T	50	100	1	0.01652
10:93193939:C:A	50	100	1	0.4631
10:93194119:C:T	50	100	1	0.07988
10:93194276:G:A	50	100	0.99	0.1149
10:93194587:G:A	50	100	1	0.463
10:93194810:A:C	50	100	1	0.4749
10:93194869:T:G	50	100	1	0.463
10:93195051:T:C	50	100	1	0.3546
10:93195246:G:A	50	100	1	0.01198
10:93195257:G:A	50	100	1	0.01198
10:93195301:C:T	50	100	1	0.01071
10:93195333:A:G	50	100	1	0.06609
10:93195394:G:A	50	100	1	0.4631
10:93195608:C:T	50	100	1	0.03613
10:93195640:C:G	50	100	1	0.01779
10:93195736:C:T	50	96	0.92	0.01688
10:93195775:C:A	49	100	1	0.2328
10:93195909:C:T	50	100	1	0.4581
10:93196070:G:C	50	100	1	0.4975
10:93196108:T:C	50	100	0.83	0.01017
10:93196113:G:A	50	100	1	0.4637
10:93196484:G:T	50	100	1	0.3558
10:93196498:G:A	50	100	1	0.4633
10:93196508:C:G	50	100	1	0.02687
10:93196529:G:T	50	100	1	0.01362
10:93196695:C:T	50	100	1	0.4639
10:93196742:G:A	50	100	1	0.0187
10:93197009:A:G	50	100	1	0.4637
10:93197442:G:T	50	98	1	0.1113
10:93197519:T:C	50	100	0.98	0.06118
10:93197563:T:C	50	100	1	0.02869
10:93197981:G:A	50	100	0.99	0.1149
10:93198273:G:A	50	100	1	0.01107
10:93198388:C:T	50	100	1	0.01198
10:93198426:G:A	50	100	1	0.1075
10:93198566:T:C	50	98	1	0.1073
10:93198567:T:C	50	98	1	0.1073
10:93198954:A:G	50	100	1	0.01071
10:93199129:A:G	50	94	0.99	0.4976
10:93199149:G:A	50	94	1	0.4973
10:93199981:T:C	50	100	1	0.3811
10:93200023:C:A	50	100	0.98	0.0472
10:93200318:T:G	50	100	1	0.3811
10:93200319:A:G	50	100	1	0.3809
10:93200338:G:A	50	100	1	0.3813
10:93200397:T:A	50	100	1	0.3811
10:93200490:T:C	50	98	1	0.1038
10:93200544:A:G	50	100	1	0.01089
10:93201102:T:C	50	100	1	0.0797
10:93201563:A:T	50	100	1	0.4975
10:93201848:A:C	50	100	1	0.3809
10:93202385:T:C	50	100	1	0.382
10:93202957:T:G	50	100	1	0.3555
10:93203184:G:A	50	100	1	0.07662
10:93203185:C:A	50	100	1	0.07662
10:93203252:T:C	50	100	1	0.1038
10:93203354:G:A	50	100	1	0.3805
10:93203414:A:G	50	100	0.99	0.03686
10:93203634:A:G	50	100	1	0.3553
10:93203976:T:C	50	100	1	0.3814
10:93204047:G:A	50	100	0.98	0.061
10:93204187:G:T	50	100	1	0.07571
10:93204303:C:G	50	98	1	0.1031
10:93204581:G:A	50	100	1	0.4987
10:93205116:G:A	50	100	0.99	0.3813
10:93205209:C:T	49	100	1	0.03885
10:93205238:G:A	50	100	1	0.02451
10:93205239:C:G	50	100	1	0.02487
10:93205352:T:C	50	100	1	0.01071
10:93206015:A:G	50	98	0.99	0.3951
10:93206514:G:C	50	98	0.95	0.03268
10:93206975:A:C	50	98	0.98	0.4443
10:93207063:T:C	50	100	0.95	0.02778
10:93207100:G:A	50	100	0.95	0.02397
10:93207155:A:G	50	94	0.87	0.06082
10:93207157:C:G	50	98	0.87	0.06046
10:93207282:C:T	50	98	0.99	0.4702
10:93207299:A:C	50	100	0.98	0.1385
10:93207319:A:G	50	98	0.99	0.4702
10:93207369:G:A	50	100	0.99	0.2809
10:93207410:G:A	50	100	1	0.01053
10:93207470:A:G	50	98	0.99	0.4987
10:93207638:G:A	50	96	0.98	0.4704
10:93207662:A:C	50	84	0.93	0.4201
10:93207666:C:A	50	86	0.98	0.2729
10:93208125:C:A	50	100	0.94	0.01489
10:93208205:G:A	50	94	0.98	0.4671
10:93208298:T:C	50	100	0.99	0.01489
10:93208405:C:T	50	100	0.96	0.0256
10:93208459:T:C	50	98	0.97	0.06173
10:93208629:T:C	50	100	1	0.0167
10:93208767:G:T	50	100	1	0.02415
10:93208908:A:G	50	96	0.98	0.4984
10:93208991:C:T	50	100	0.96	0.01743
10:93209336:A:G	50	100	0.99	0.05719
10:93209525:T:C	50	100	0.97	0.0118
10:93209573:C:T	50	98	0.96	0.06137
10:93209650:G:A	50	100	0.99	0.2801
10:93209736:C:A	50	88	0.81	0.02124
10:93209737:C:A	50	94	0.98	0.1264
10:93209744:A:C	48	81.2	0.94	0.3548
10:93210009:C:T	50	96	0.98	0.4726
10:93210107:A:G	50	100	1	0.0167
10:93210314:G:A	49	100	1	0.01743
10:93210343:G:T	49	100	1	0.0167
10:93210494:C:T	50	98	0.95	0.06191
10:93210994:T:G	50	100	1	0.0167
10:93211036:G:A	50	96	0.97	0.4299
10:93211356:A:C	50	100	1	0.01707
10:93211685:C:T	50	98	0.99	0.3166
10:93211702:G:A	50	98	0.99	0.3094
10:93212267:T:C	50	100	1	0.02306
10:93212501:C:T	50	100	1	0.03413
10:93212793:C:A	50	100	0.92	0.04049
10:93213159:A:G	50	100	1	0.02215
10:93213510:C:T	49	100	1	0.01688
10:93213575:C:T	50	100	0.9	0.01235
10:93213763:G:A	50	98	0.99	0.3166
10:93213812:C:A	50	100	1	0.01707
10:93213993:G:T	50	98	0.98	0.37
10:93214126:C:T	50	100	1	0.01761
10:93214326:A:G	50	98	0.99	0.3237
10:93214372:G:T	50	98	0.98	0.2024
10:93214659:G:A	50	98	0.98	0.1875
10:93214918:C:T	50	100	0.99	0.2121
10:93215254:A:C	50	100	0.99	0.2919
10:93215428:C:T	50	100	1	0.2912
10:93215440:C:A	50	100	0.99	0.2077
10:93215494:A:G	50	98	0.99	0.08297
10:93215505:C:T	50	100	0.97	0.01198
10:93215606:C:T	50	100	0.99	0.06137
10:93215669:C:T	50	98	0.98	0.106
10:93215670:A:G	50	98	1	0.3889
10:93216238:G:A	50	100	0.98	0.1138
10:93216960:G:T	50	100	1	0.06137
10:93217199:T:G	50	100	1	0.2918
10:93217426:C:A	50	100	1	0.2918
10:93217538:T:G	50	100	0.97	0.0187
10:93217546:C:T	50	100	1	0.01489
10:93217962:G:A	50	100	0.99	0.1133
10:93218250:C:A	50	100	1	0.2916
10:93218451:C:T	50	100	1	0.4196
10:93218681:C:T	50	100	1	0.4196
10:93218916:C:G	50	100	1	0.4906
10:93219142:T:G	50	100	1	0.4875
10:93219171:A:G	50	100	0.98	0.01416
10:93219341:C:A	50	100	1	0.2918
10:93219404:T:C	50	100	1	0.07026
10:93219431:A:C	50	100	0.98	0.03631
10:93219731:T:C	50	100	1	0.4866
10:93219914:T:C	50	100	0.99	0.1066
10:93220091:T:G	50	100	1	0.06972
10:93220977:G:A	50	100	0.98	0.01035
10:93220978:G:A	50	100	0.99	0.0187
10:93220979:C:T	50	100	0.99	0.0187
10:93220986:G:A	50	100	1	0.4198
10:93221397:G:A	50	100	0.99	0.3555
10:93221462:A:C	50	100	0.94	0.01507
10:93221539:G:T	50	100	0.99	0.02705
10:93222132:C:A	50	100	0.99	0.4898
10:93222607:G:A	50	100	1	0.02633
10:93223048:A:G	50	100	1	0.02651
10:93223989:A:G	50	100	0.98	0.03667
10:93225232:C:T	50	100	0.99	0.1107
10:93225405:A:T	50	100	0.95	0.05047
10:93225744:C:T	50	100	1	0.421
10:93226061:C:T	50	100	0.96	0.03504
10:93226073:C:T	50	100	1	0.484
10:93226169:C:A	50	98	1	0.02687
10:93226276:G:C	50	100	1	0.2912
10:93226322:G:A	50	100	0.98	0.08333
10:93226398:G:C	50	100	0.98	0.03631
10:93227114:G:A	50	100	1	0.02633
10:93227484:A:G	50	100	1	0.06173
10:93227607:A:G	50	100	0.99	0.07044
10:93227713:G:A	50	100	1	0.4826
10:93227763:A:G	50	100	1	0.0305
10:93227861:A:T	50	100	0.99	0.03667
10:93228402:C:T	50	100	1	0.4831
10:93228423:C:T	50	100	0.88	0.01344
10:93228606:T:C	50	100	1	0.4771
10:93228786:T:G	50	100	1	0.4975
10:93228799:G:A	50	100	1	0.02633
10:93228882:C:T	50	100	1	0.4773
10:93228884:A:G	50	100	1	0.4773
10:93229019:G:A	50	98	0.85	0.02996
10:93229169:A:G	50	100	1	0.4966
10:93229305:C:T	50	100	1	0.1097
10:93230008:G:A	50	100	1	0.06173
10:93230102:G:A	50	100	1	0.4906
10:93230107:T:C	50	100	0.88	0.01561
10:93230169:T:A	50	100	1	0.03486
10:93231077:C:G	50	100	1	0.02633
10:93231136:A:G	50	100	1	0.01888
10:93231240:A:T	50	100	1	0.4336
10:93231252:G:T	50	100	1	0.0187
10:93231495:C:T	50	100	1	0.4946
10:93233606:A:G	50	100	1	0.3629
10:93233831:C:T	50	100	1	0.06191
10:93234010:C:T	50	100	1	0.1097
10:93234300:C:G	50	100	1	0.3633
10:93234313:A:G	50	100	1	0.02996
10:93234361:G:T	50	100	1	0.4964
10:93234414:A:C	50	100	1	0.03631
10:93234706:A:G	50	100	1	0.3629
10:93234749:A:G	50	100	1	0.01888
10:93235351:G:A	50	98	0.92	0.03867
10:93236360:G:A	50	100	1	0.02633
10:93236567:C:G	50	100	1	0.09005
10:93236592:A:C	50	100	0.99	0.06972
10:93236765:C:T	50	100	1	0.1206
10:93237167:A:C	50	100	0.97	0.07135
10:93237212:C:T	50	100	1	0.1164
10:93237230:C:T	50	100	0.94	0.07298
10:93237903:G:A	49	100	0.99	0.07026
10:93238115:G:C	50	100	1	0.08043
10:93238118:T:C	50	100	1	0.1068
10:93238351:C:T	50	100	1	0.01906
10:93239805:A:G	50	100	1	0.01906
10:93240786:T:C	50	100	1	0.02651
10:93241205:T:C	50	100	1	0.02651
10:93241625:T:G	50	100	1	0.1049
10:93242066:C:T	50	100	1	0.05755
10:93242229:T:A	50	100	1	0.0167
10:93242396:T:C	50	100	1	0.1051
10:93242543:G:A	50	100	1	0.02687
10:93242589:G:A	50	100	1	0.01888
10:93242889:C:T	50	100	1	0.1049
10:93243053:A:G	50	100	0.89	0.02524
10:93243063:G:T	50	100	1	0.409
10:93243066:G:T	50	100	1	0.07262
10:93243334:C:T	50	98	1	0.0276
10:93243384:G:A	50	100	1	0.02651
10:93243894:G:A	50	100	1	0.02651
10:93243913:T:C	50	100	1	0.07262
10:93244068:G:A	50	100	1	0.02651
10:93244182:G:A	50	100	1	0.382
10:93244505:C:G	50	100	1	0.07298
10:93244611:C:T	50	100	1	0.03141
10:93244658:G:A	50	100	1	0.02651
10:93244665:A:G	50	100	1	0.4257
10:93244971:G:A	50	100	1	0.01888
10:93245218:T:C	50	100	1	0.07298
10:93245283:C:A	50	100	1	0.1044
10:93245526:A:C	50	98	0.99	0.449
10:93245528:T:C	50	100	1	0.02633
10:93245534:A:G	50	100	1	0.02633
10:93245684:T:A	50	100	1	0.07335
10:93246885:T:C	50	100	0.91	0.01561
10:93247220:G:A	50	100	1	0.07262
10:93247736:T:G	50	98	1	0.3695
10:93247952:T:C	50	100	0.98	0.04866
10:93248066:T:C	50	98	0.96	0.04975
10:93248399:C:T	50	100	1	0.02669
10:93248456:A:G	50	98	1	0.3715
10:93248864:T:C	50	98	0.97	0.05102
10:93248988:G:A	50	100	1	0.3255
10:93249015:C:A	50	100	1	0.02633
10:93249119:C:T	50	100	0.99	0.3001
10:93249360:A:G	50	100	1	0.02633
10:93249751:C:T	50	100	1	0.07262
10:93250093:C:T	50	100	0.97	0.07607
10:93250366:A:G	50	98	0.96	0.04847
10:93251020:G:A	50	100	0.98	0.2958
10:93251064:C:T	50	100	0.98	0.4828
10:93251222:G:C	50	100	1	0.325
10:93251370:A:C	50	100	1	0.4938
10:93252006:G:T	50	98	0.97	0.0561
10:93252838:A:G	50	100	0.84	0.01253
10:93252898:C:G	50	100	1	0.01325
10:93253210:C:T	50	100	1	0.2954
10:93253226:C:A	49	100	1	0.01253
10:93253323:C:T	50	98	0.99	0.07662
10:93253705:A:G	50	100	1	0.4786
10:93254436:C:G	50	100	1	0.3054
10:93254556:G:T	50	100	1	0.0187
10:93254985:G:A	50	98	0.99	0.4072
10:93255181:G:A	50	100	1	0.2977
10:93255554:T:G	49	100	1	0.297
10:93255796:G:C	50	100	1	0.2996
10:93255910:G:A	50	100	1	0.2977
10:93255997:C:T	50	100	1	0.2977
10:93256044:C:G	50	98	0.94	0.05065
10:93256092:C:T	50	100	1	0.2977
10:93256155:A:G	50	100	1	0.2979
10:93256478:A:G	50	100	0.99	0.4713
10:93256581:T:C	50	100	1	0.4713
10:93256616:T:G	50	100	1	0.4711
10:93256852:G:C	50	100	1	0.01253
10:93257033:G:A	50	100	1	0.4724
10:93257136:G:C	50	100	0.94	0.0207
10:93257213:T:C	50	98	0.98	0.09641
10:93257562:G:A	49	100	1	0.4728
10:93257568:A:G	50	100	1	0.0187
10:93257619:G:A	50	100	1	0.4737
10:93257747:G:A	50	100	1	0.472
10:93257752:G:A	50	100	1	0.3239
10:93257906:G:A	50	100	1	0.2977
10:93257955:C:T	50	98	0.99	0.07607
10:93257977:G:A	50	100	1	0.0187
10:93258144:C:T	49	100	1	0.4728
10:93258199:A:C	50	100	0.96	0.01888
10:93258200:C:A	50	92	0.99	0.406
10:93258261:G:A	50	100	1	0.4735
10:93258355:T:C	50	100	1	0.4735
10:93258625:G:T	50	100	0.99	0.1728
10:93259118:C:A	50	100	0.99	0.3767
10:93259122:A:G	50	100	1	0.01634
10:93259175:A:C	50	100	1	0.2981
10:93259666:G:A	50	100	0.99	0.4967
10:93259767:T:C	50	100	0.96	0.1516
10:93259801:C:T	50	100	0.96	0.152
10:93259827:C:T	50	100	0.96	0.2064
10:93259936:C:G	50	100	0.94	0.03595
10:93260052:T:C	50	100	0.98	0.2863
10:93260188:T:C	50	96	0.98	0.2629
10:93260334:G:T	50	100	0.99	0.01452
10:93260414:C:A	50	98	0.98	0.1993
10:93262428:G:A	50	100	1	0.3266
10:93262538:T:C	50	100	1	0.3273
10:93262743:G:A	50	100	1	0.3266
10:93262833:T:C	50	100	1	0.3272
10:93262890:T:C	50	100	1	0.3268
10:93263255:T:C	50	100	1	0.04993
10:93263385:A:G	50	100	1	0.3357
10:93263540:A:G	50	100	1	0.3275
10:93263606:A:G	50	100	1	0.3355
10:93263715:A:G	50	98	1	0.3691
10:93263976:G:A	50	100	1	0.3353
10:93263992:C:G	50	100	1	0.3273
10:93264169:C:T	50	100	1	0.1714
10:93264179:A:G	50	98	1	0.3264
10:93264644:A:G	50	100	1	0.3353
10:93264731:C:T	50	100	1	0.3273
10:93264732:G:A	50	100	1	0.3698
10:93264947:A:G	50	100	1	0.3796
10:93265252:C:T	50	100	1	0.3266
10:93265393:A:G	50	100	1	0.3355
10:93265650:A:G	50	100	1	0.3353
10:93266059:C:A	50	100	1	0.3353
10:93266144:C:A	50	100	1	0.3353
10:93266222:C:G	50	100	1	0.3353
10:93266249:C:A	50	100	1	0.3353
10:93266266:C:T	50	100	1	0.3351
10:93266291:A:T	50	100	1	0.3353
10:93266353:A:T	50	100	1	0.3353
10:93266641:G:A	50	100	1	0.3273
10:93266743:G:A	50	100	1	0.3353
10:93266815:C:T	50	100	1	0.3353
10:93267020:G:A	50	100	1	0.01035
10:93267026:G:A	50	100	1	0.3355
10:93267079:T:C	50	100	1	0.3353
10:93267193:A:G	50	100	1	0.3353
10:93267410:C:T	50	100	1	0.3266
10:93267441:C:A	50	100	1	0.3353
10:93267461:A:G	50	100	1	0.3351
10:93267616:C:A	50	100	1	0.3273
10:93267735:C:A	50	100	1	0.335
10:93268308:G:A	50	100	1	0.3357
10:93268312:C:G	50	100	1	0.3355
10:93268342:C:T	50	100	1	0.3357
10:93268404:A:G	50	100	1	0.3355
10:93268490:C:G	50	100	1	0.3384
10:93268621:C:T	50	100	1	0.3359
10:93268709:T:C	50	100	1	0.3361
10:93269036:C:T	50	100	1	0.3359
10:93269198:C:A	50	100	1	0.04975
10:93269230:G:A	50	100	1	0.3362
10:93269294:G:A	50	100	1	0.3277
10:93269310:T:C	50	100	1	0.3359
10:93269365:G:A	50	100	1	0.3359
10:93269567:C:G	50	100	1	0.3359
10:93269684:G:A	50	100	1	0.3359
10:93269763:C:T	50	100	1	0.327
10:93269926:C:A	50	100	0.99	0.3226
10:93269935:T:G	50	100	1	0.3359
10:93270122:A:G	50	100	1	0.2429
10:93270413:C:A	50	100	1	0.3357
10:93270493:A:T	50	100	1	0.3359
10:93270684:A:G	50	98	1	0.04993
10:93270696:A:C	50	98	1	0.3359
10:93270748:T:C	50	100	0.99	0.05447
10:93270816:A:G	50	100	1	0.3273
10:93270898:C:T	50	100	1	0.3362
10:93270932:A:G	50	100	1	0.3361
10:93270999:G:A	50	100	1	0.3368
10:93271004:T:C	50	100	1	0.3364
10:93271181:C:T	50	100	1	0.3364
10:93271192:A:G	50	100	1	0.05646
10:93271253:C:A	50	100	1	0.3362
10:93271305:A:G	50	100	1	0.3377
10:93271468:A:G	50	100	1	0.3364
10:93271675:A:C	50	100	1	0.3362
10:93271831:C:T	50	100	1	0.327
10:93271837:C:T	50	100	0.88	0.02505
10:93271848:C:T	50	100	0.96	0.05828
10:93272050:A:G	50	100	1	0.3871
10:93272080:A:G	50	100	0.9	0.04303
10:93272247:G:C	50	100	1	0.3874
10:93272517:C:T	50	98	0.99	0.4363
10:93272528:T:A	49	98	0.96	0.2798
10:93272535:A:G	50	96	0.98	0.2809
10:93272726:T:G	50	100	1	0.2809
10:93272904:T:C	50	100	0.99	0.388
10:93273065:C:T	50	100	0.86	0.01216
10:93273293:G:A	50	100	0.98	0.1427
10:93273309:G:A	50	100	0.9	0.01398
10:93273678:C:T	50	100	1	0.3119
10:93274101:G:T	49	100	1	0.05919
10:93274118:A:G	49	100	0.98	0.06318
10:93274354:G:T	50	100	1	0.05919
10:93274359:T:C	50	100	0.99	0.06445
10:93274666:G:A	50	100	0.98	0.05664
10:93274685:A:T	50	100	0.98	0.1701
10:93274767:C:T	50	100	0.99	0.06445
10:93274845:A:G	50	100	0.99	0.06518
10:93274909:A:C	50	100	0.86	0.01216
10:93274911:C:G	50	100	0.99	0.06445
10:93275031:A:C	50	98	0.86	0.06391
10:93275146:C:T	50	100	1	0.06445
10:93275339:C:T	49	100	1	0.06445
10:93275340:G:C	50	98	0.97	0.1699
10:93275502:T:C	50	100	1	0.06445
10:93275577:G:A	50	100	1	0.4944
10:93275592:C:T	50	100	1	0.01126
10:93275746:T:C	50	100	0.97	0.05828
10:93275765:G:A	50	100	1	0.4947
10:93275831:T:C	50	100	0.94	0.03086
10:93275865:A:G	50	100	1	0.06463
10:93275887:A:G	50	100	0.97	0.05828
10:93276076:T:C	50	100	1	0.06463
10:93276086:A:G	50	100	0.99	0.06445
10:93276256:C:T	50	100	1	0.06445
10:93276318:G:T	50	100	1	0.06445
10:93276335:C:G	50	100	0.97	0.05828
10:93276518:T:C	50	100	1	0.04684
10:93276646:C:G	50	100	1	0.06445
10:93276774:A:G	50	100	1	0.06445
10:93276818:G:A	50	100	1	0.3114
10:93277122:G:A	50	100	1	0.4325
10:93277229:A:T	50	98	0.89	0.01616
10:93277231:A:T	50	96	0.98	0.05392
10:93277233:A:T	50	92	0.84	0.1543
10:93277235:T:A	46	80.4	0.95	0.2603
10:93277237:T:A	43	97.7	0.87	0.01761
10:93277246:A:G	50	98	0.99	0.339
10:93277338:T:G	50	100	1	0.06445
10:93277430:C:T	50	100	1	0.06264
10:93277567:C:T	50	100	1	0.04049
10:93278041:T:C	50	100	1	0.0541
10:93278054:A:G	50	100	1	0.01634
10:93278070:T:C	50	100	0.98	0.05991
10:93278185:C:T	50	100	1	0.06536
10:93278248:C:T	50	100	0.98	0.06572
10:93278431:T:G	50	100	1	0.4316
10:93278538:A:T	50	100	1	0.1137
10:93278690:G:T	49	100	1	0.06554
10:93278863:C:T	50	98	1	0.06282
10:93278999:A:G	50	100	1	0.06282
10:93279081:C:T	50	100	1	0.06409
10:93279117:A:C	50	100	1	0.4323
10:93279231:T:C	50	100	1	0.05973
10:93279507:C:T	50	100	1	0.1781
10:93279640:C:A	50	100	1	0.3733
10:93279775:T:C	50	100	1	0.1207
10:93280012:T:A	50	100	0.98	0.04194
10:93280167:G:C	50	100	1	0.3787
10:93280236:G:A	50	100	1	0.04139
10:93280595:T:C	50	100	1	0.3787
10:93280707:C:G	50	100	1	0.3787
10:93280780:C:A	50	100	0.86	0.01198
10:93280812:G:A	50	100	1	0.3785
10:93280838:C:T	50	100	1	0.4995
10:93281330:T:C	50	100	0.99	0.01834
10:93281545:A:C	50	100	1	0.3784
10:93281688:G:T	50	100	0.97	0.05882
10:93281964:C:G	50	100	1	0.05973
10:93282032:C:G	50	100	1	0.3785
10:93282060:C:A	50	100	1	0.1133
10:93282116:T:C	50	100	1	0.3814
10:93282147:G:A	50	100	1	0.3822
10:93282221:T:C	50	100	1	0.3814
10:93282223:C:G	50	100	1	0.3814
10:93282444:C:G	50	100	0.96	0.1193
10:93282598:A:G	50	100	1	0.3818
10:93282627:A:G	50	100	0.96	0.03903
10:93282782:C:T	48	95.8	1	0.3809
10:93282847:G:A	50	90	0.99	0.4987
10:93282948:T:A	50	100	1	0.04176
10:93282973:T:C	50	100	1	0.3818
10:93283192:C:T	50	100	1	0.3818
10:93283359:C:T	50	100	1	0.3818
10:93283369:G:T	50	100	1	0.3339
10:93283713:G:C	50	100	0.99	0.4611
10:93283990:C:T	50	100	0.99	0.339
10:93284006:G:A	50	100	1	0.1616
10:93284010:T:C	50	100	0.99	0.339
10:93284012:G:A	50	100	0.99	0.339
10:93284054:T:G	50	100	0.99	0.4987
10:93284086:T:G	50	100	0.99	0.3391
10:93284178:G:A	50	100	0.99	0.3437
10:93284298:C:T	50	98	0.99	0.3391
10:93284334:A:G	50	98	0.99	0.3391
10:93284347:C:G	50	100	0.98	0.04575
10:93284361:C:T	50	100	0.97	0.06009
10:93284599:T:C	50	100	0.99	0.3391
10:93284799:G:T	50	100	0.99	0.2195
10:93285032:C:G	50	100	0.99	0.2191
10:93285353:G:A	50	100	0.99	0.222
10:93285404:G:A	50	100	0.97	0.06046
10:93286235:C:T	50	100	0.99	0.354
10:93286291:C:T	50	100	1	0.4671
10:93286618:A:G	50	100	1	0.4764
10:93286777:G:A	50	100	1	0.2516
10:93287158:C:T	50	100	0.97	0.01362
10:93287645:G:C	50	100	0.99	0.4757
10:93287843:C:T	50	100	1	0.471
10:93288312:T:C	47	100	0.96	0.06245
10:93288319:A:G	47	91.5	0.99	0.4777
10:93288336:C:A	49	89.8	0.99	0.4735
10:93288366:C:T	47	87.2	0.99	0.4733
10:93288664:C:T	50	100	1	0.2507
10:93288670:G:C	50	100	0.97	0.02578
10:93288771:A:G	50	100	1	0.4773
10:93288833:T:C	50	100	1	0.4751
10:93288929:T:C	50	100	1	0.4757
10:93289168:A:G	50	100	1	0.4728
10:93289208:A:G	50	100	0.99	0.4739
10:93289281:A:G	50	100	1	0.05683
10:93289301:A:G	50	100	1	0.4662
10:93289569:G:A	50	100	1	0.05356
10:93289573:A:G	50	100	1	0.4795
10:93289658:C:A	50	100	1	0.467
10:93290408:A:G	50	100	1	0.05719
10:93290793:G:A	50	100	1	0.2151
10:93290939:C:T	50	100	1	0.215
10:93290968:A:G	50	100	1	0.2148
10:93291035:G:A	50	98	0.99	0.2796
10:93291062:A:G	50	98	1	0.2883
10:93291069:A:G	50	100	1	0.06009
10:93291275:C:T	50	100	1	0.2796
10:93291507:C:G	50	100	0.99	0.3533
10:93291557:T:C	50	100	1	0.2687
10:93291946:T:C	50	100	0.99	0.1137
10:93292029:A:G	50	100	1	0.1166
10:93292142:T:G	49	100	0.99	0.1147
10:93292169:G:A	50	100	0.99	0.124
10:93292264:C:T	50	100	1	0.2761
10:93292333:C:T	50	100	0.92	0.0256
10:93292452:G:A	50	100	0.99	0.1138
10:93292471:A:G	50	98	0.99	0.04993
10:93292505:T:C	50	100	1	0.2093
10:93292525:T:G	37	97.3	0.91	0.03958
10:93292556:T:G	46	97.8	0.79	0.01688
10:93292559:T:G	48	97.9	0.79	0.01816
10:93292562:T:G	48	95.8	0.76	0.03649
10:93292662:G:A	50	100	1	0.2097
10:93292723:T:C	50	100	0.99	0.388
10:93292729:T:C	50	100	0.99	0.3882
10:93293262:A:G	50	100	1	0.06609
10:93293293:G:A	50	100	1	0.0659
10:93293318:C:G	50	100	1	0.0659
10:93293362:A:G	50	100	1	0.06554
10:93293371:T:C	50	100	0.99	0.1158
10:93293634:A:G	50	100	0.94	0.0118
10:93293814:T:C	50	100	1	0.4541
10:93293877:T:C	50	100	0.99	0.211
10:93294042:G:A	50	100	1	0.06554
10:93294110:T:C	50	100	0.99	0.3898
10:93294174:G:A	50	100	0.95	0.03268
10:93294282:A:C	50	100	1	0.3893
10:93294408:T:A	50	100	1	0.04793
10:93294633:G:A	50	100	1	0.2108
10:93294771:G:A	50	98	1	0.0659
10:93295100:G:A	50	100	1	0.06572
10:93295116:C:T	50	100	1	0.06572
10:93295364:A:G	50	100	0.98	0.4533
10:93295376:T:C	50	100	1	0.4541
10:93295467:C:G	50	100	0.99	0.01362
10:93295657:C:A	49	100	1	0.406
10:93295791:T:A	50	100	0.98	0.1768
10:93296186:C:T	50	100	0.95	0.01144
10:93296325:A:G	50	100	1	0.4867
10:93296941:T:C	50	100	1	0.05955
10:93296942:G:A	50	100	1	0.04267
10:93297072:C:T	50	100	0.95	0.0158
10:93298011:T:C	50	98	0.98	0.4871
10:93298032:T:C	50	98	0.98	0.3996
10:93299095:A:C	50	100	0.99	0.2111
10:93299454:C:T	50	100	1	0.06554
10:93299622:C:T	50	100	0.96	0.01198
10:93299708:T:C	50	96	0.98	0.272
10:93300264:T:A	50	100	0.97	0.01253
10:93300377:G:C	50	100	0.97	0.0472
10:93300431:G:A	50	100	0.97	0.0472
10:93300845:T:C	50	100	0.97	0.04775
10:93301020:T:C	50	100	0.98	0.01688
10:93301367:T:G	50	100	0.98	0.05192
10:93301385:A:G	50	100	0.97	0.05991
10:93301472:C:T	50	100	1	0.06009
10:93301603:T:G	50	96	0.98	0.3166
10:93301661:T:C	50	100	0.98	0.0492
10:93301769:T:C	50	100	1	0.01289
10:93302111:T:C	50	100	0.98	0.2371
10:93302576:T:C	50	100	1	0.06463
10:93302897:T:C	50	100	0.98	0.06137
10:93302956:T:C	50	100	0.98	0.06137
10:93303144:T:C	50	100	0.98	0.05864
10:93303349:G:A	50	100	0.99	0.05719
10:93303439:C:T	50	100	0.98	0.05846
10:93303623:A:T	48	100	1	0.04448
10:93303668:C:T	49	91.8	0.74	0.05955
10:93303671:T:C	49	100	1	0.05864
10:93303902:C:T	50	100	1	0.01434
10:93303929:A:G	50	96	0.95	0.05519
10:93304154:G:A	50	100	1	0.01434
10:93304324:G:A	50	100	1	0.04285
10:93304364:G:C	50	100	0.92	0.0167
10:93304380:G:T	50	96	0.97	0.2623
10:93304646:C:T	50	100	0.98	0.2166
10:93305071:G:C	50	100	0.97	0.2164
10:93305191:G:A	50	100	0.98	0.01416
10:93305539:C:A	50	100	0.98	0.06845
10:93305579:G:C	50	100	0.98	0.01344
10:93305696:G:A	50	100	0.88	0.01416
10:93305898:G:A	49	98	0.97	0.4092
10:93305936:G:A	28	82.1	0.97	0.4163
10:93306024:C:A	49	100	0.94	0.01598
10:93306073:C:T	49	91.8	0.75	0.061
10:93306109:C:T	50	100	0.96	0.02705
10:93306194:C:T	50	98	0.92	0.01307
10:93306235:G:A	50	100	0.97	0.0719
10:93306267:C:T	50	100	0.95	0.06826
10:93307196:G:C	50	78	0.92	0.4728
10:93307286:G:A	50	98	0.97	0.1975
10:93307309:T:A	50	98	0.96	0.1988
10:93307532:C:T	50	100	0.89	0.01525
10:93307542:C:T	50	100	0.88	0.01452
10:93307543:G:A	50	96	0.9	0.159
10:93307658:C:T	50	100	0.94	0.01525
10:93307872:G:A	50	100	0.89	0.01561
10:93308194:G:C	50	100	0.86	0.01198
10:93308383:G:A	50	100	0.93	0.07353
10:93308617:C:T	50	100	0.93	0.07335
10:93308950:G:A	50	98	0.9	0.06064
10:93309040:A:C	50	90	0.7	0.06155
10:93309229:T:C	50	100	0.82	0.02378
10:93309388:A:C	50	84	0.85	0.4481
10:93309579:A:G	50	100	0.94	0.05029
10:93310280:A:G	50	100	0.98	0.165
10:93310319:C:G	50	100	0.91	0.02324
10:93310323:C:T	50	100	0.98	0.1712
10:93310769:G:A	50	100	0.96	0.1699
10:93311197:G:A	50	100	0.98	0.07625
10:93311494:G:A	50	100	0.97	0.03032
10:93311798:C:G	50	100	0.98	0.1652
10:93312471:A:G	50	100	0.98	0.1881
10:93312580:G:A	50	100	1	0.04575
10:93312769:T:C	50	98	0.82	0.02233
10:93312779:C:G	50	100	1	0.1885
10:93313149:T:C	50	100	1	0.1886
10:93313289:A:G	50	98	1	0.3502
10:93313502:T:C	50	98	1	0.3495
10:93313643:G:A	50	98	1	0.3504
10:93313730:G:A	50	98	0.72	0.01634
10:93314085:A:T	50	100	1	0.09622
10:93314378:T:C	50	100	0.99	0.1654
10:93314389:A:G	50	98	1	0.3497
10:93314655:A:G	50	100	1	0.09641
10:93314741:T:C	50	98	1	0.3495
10:93314805:T:C	50	98	1	0.3495
10:93314814:C:T	50	96	0.74	0.01107
10:93314828:T:A	50	98	0.84	0.02052
10:93315002:G:T	50	98	0.95	0.3824
10:93315048:C:G	50	98	1	0.4524
10:93315049:T:C	50	98	1	0.4523
10:93315251:C:T	50	100	1	0.4461
10:93315442:A:G	50	100	1	0.3996
10:93315593:A:G	50	100	1	0.09677
10:93315785:G:A	50	100	1	0.02977
10:93315793:G:A	50	100	0.99	0.04575
10:93316018:G:A	50	94	0.99	0.4457
10:93316286:C:T	50	98	0.99	0.04993
10:93316595:C:G	50	100	0.99	0.04975
10:93317274:T:C	50	100	0.98	0.05664
10:93317465:C:T	50	100	0.98	0.0463
10:93317744:T:G	50	100	0.98	0.1563
10:93317759:C:T	50	100	0.89	0.0158
10:93317796:T:C	50	100	0.99	0.2151
10:93317865:T:C	50	100	0.99	0.2131
10:93318032:T:C	50	100	1	0.2141
10:93318179:G:A	50	100	0.97	0.02415
10:93318597:A:G	50	100	1	0.03068
10:93318696:T:C	50	98	1	0.1563
10:93319019:A:G	50	98	1	0.217
10:93319222:A:G	50	98	1	0.2166
10:93319605:G:A	50	100	1	0.02415
10:93320165:T:C	50	100	0.95	0.0463
10:93320349:C:T	50	100	1	0.06064
10:93320350:C:G	50	100	1	0.06064
10:93320352:C:G	50	100	1	0.06064
10:93320354:C:G	50	100	1	0.06064
10:93320355:A:G	50	100	1	0.06064
10:93320990:G:A	50	100	1	0.2919
10:93320996:A:T	50	100	1	0.2923
10:93321505:C:A	50	100	1	0.06082
10:93321759:G:A	50	100	0.97	0.04902
10:93321796:T:C	50	100	0.98	0.06373
10:93321810:T:G	50	100	0.95	0.0158
10:93321889:C:T	50	100	0.94	0.04975
10:93321968:G:A	50	100	0.98	0.02215
10:93322263:A:G	50	100	0.77	0.01834
10:93322369:A:G	50	100	1	0.06082
10:93322618:T:G	50	100	1	0.061
10:93322636:C:T	50	100	1	0.06082
10:93323041:C:G	50	100	1	0.06082
10:93323075:T:C	50	100	1	0.06082
10:93323125:G:A	50	100	0.98	0.04866
10:93323137:G:A	50	98	0.97	0.04394
10:93323282:C:T	50	98	0.87	0.02796
10:93323582:C:T	50	100	1	0.2918
10:93323697:G:A	50	100	0.98	0.04357
10:93323723:G:A	50	100	0.98	0.04375
10:93323968:T:C	50	100	0.99	0.1583
10:93324547:T:C	50	100	0.99	0.0236
10:93324758:C:T	50	100	1	0.02052
10:93324897:A:G	50	100	0.99	0.02342
10:93324904:C:G	50	100	0.99	0.0463
10:93324918:T:C	50	100	0.98	0.05864
10:93325026:C:T	50	100	1	0.4464
10:93325060:A:G	50	100	0.99	0.1825
10:93325067:C:T	50	98	0.94	0.01398
10:93325358:C:T	50	100	0.99	0.1821
10:93325563:T:C	50	100	1	0.159
10:93326030:G:C	50	100	1	0.05864
10:93326301:G:A	50	100	1	0.05864
10:93326608:G:A	50	100	1	0.3853
10:93326649:C:T	50	100	1	0.06118
10:93326790:A:G	50	100	0.97	0.04357
10:93327085:C:T	50	100	0.97	0.04357
10:93327167:C:G	50	100	0.98	0.01561
10:93327780:C:T	50	100	0.97	0.04357
10:93327820:C:T	50	100	0.99	0.05919
10:93328017:G:A	50	100	0.99	0.1567
10:93328153:C:T	50	100	1	0.3876
10:93328387:A:G	50	100	0.98	0.01561
10:93328438:T:C	49	100	1	0.3874
10:93328896:G:C	50	100	0.96	0.01489
10:93329001:C:G	50	100	0.98	0.02378
10:93329017:G:C	50	100	1	0.3871
10:93329186:T:C	50	100	1	0.1563
10:93329256:A:G	50	100	1	0.3849
10:93329555:T:C	50	100	1	0.3847
10:93330005:T:C	50	100	0.99	0.1585
10:93330161:A:G	50	100	1	0.3856
10:93331266:A:G	50	98	0.98	0.2021
10:93331387:C:T	50	100	0.98	0.05773
10:93331488:T:G	50	100	0.86	0.0236
10:93331720:G:A	46	100	0.96	0.384
10:93331772:C:T	50	98	0.95	0.0285
10:93332389:A:G	50	98	0.94	0.02832
10:93332427:G:A	50	94	0.93	0.4568
10:93332447:C:T	50	96	0.93	0.4613
10:93332564:A:G	50	96	0.92	0.3097
10:93332567:C:T	50	98	0.92	0.1926
10:93332568:T:G	50	96	0.92	0.3137
10:93332708:G:A	50	100	0.88	0.02705
10:93332779:G:A	50	100	0.92	0.03304
10:93333439:C:T	50	100	0.96	0.03758
10:93333593:T:C	50	100	0.99	0.0207
10:93333670:C:T	50	100	0.95	0.02524
10:93333721:C:A	50	100	0.88	0.07153
10:93333874:C:T	50	100	0.91	0.01216
10:93334101:T:G	50	100	0.99	0.03849
10:93334140:C:T	50	100	0.97	0.4317
10:93334227:G:A	50	100	0.91	0.0374
10:93334490:T:G	50	100	0.97	0.03722
10:93334537:A:G	50	100	0.97	0.03722
10:93334543:G:C	50	100	0.97	0.03722
10:93334720:C:G	50	100	0.97	0.0374
10:93334751:C:T	50	100	0.98	0.08969
10:93334841:A:G	50	100	1	0.03776
10:93334942:T:C	50	100	1	0.03813
10:93335386:C:T	50	100	0.97	0.03704
10:93335564:T:C	50	100	0.99	0.0748
10:93335616:G:A	50	100	1	0.03776
10:93335757:A:C	50	96	0.99	0.03631
10:93335841:G:A	50	100	0.96	0.03667
10:93335843:G:C	50	96	0.99	0.496
10:93335860:T:C	49	93.9	0.9	0.04503
10:93335910:A:G	50	100	0.98	0.2531
10:93336035:A:G	50	100	0.98	0.07498
10:93336709:G:A	50	100	1	0.0374
10:93336728:A:G	50	100	0.99	0.2179
10:93336798:G:A	50	100	1	0.0276
10:93336835:A:T	50	96	0.96	0.02796
10:93337104:A:G	50	100	0.99	0.4256
10:93337432:T:A	50	100	0.99	0.3312
10:93337780:T:C	50	100	0.99	0.3045
10:93337875:A:G	50	100	1	0.0276
10:93338018:C:A	50	100	1	0.01162
10:93338122:G:A	50	98	0.96	0.0276
10:93338224:A:G	50	100	0.99	0.331
10:93338387:T:C	50	100	0.99	0.2812
10:93338499:A:G	50	100	1	0.01162
10:93338737:C:T	50	100	0.99	0.4248
10:93338887:T:C	50	100	0.99	0.4417
10:93339036:C:T	50	100	0.99	0.3451
10:93339138:G:A	50	100	1	0.0138
10:93339553:T:C	50	100	0.99	0.2442
10:93339600:T:G	50	98	0.99	0.331
10:93339640:T:C	50	100	0.99	0.2442
10:93339732:G:A	50	100	0.99	0.331
10:93339817:C:T	50	100	0.92	0.01398
10:93339845:T:C	50	98	0.99	0.281
10:93340065:G:C	50	100	0.99	0.2175
10:93340092:G:A	50	100	1	0.4417
10:93340491:A:G	50	100	0.99	0.2812
10:93340553:G:C	50	100	0.99	0.345
10:93340565:T:A	50	100	0.99	0.2812
10:93340668:T:C	50	100	0.94	0.0305
10:93340873:C:A	50	100	1	0.0512
10:93341437:G:A	50	100	0.99	0.218
10:93341554:G:T	50	100	0.99	0.0276
10:93341555:G:T	50	100	0.99	0.2446
10:93341679:T:C	50	100	0.99	0.2182
10:93341723:C:T	50	100	0.99	0.2446
10:93342222:C:G	50	100	1	0.08079
10:93342261:C:T	50	100	1	0.05029
10:93342262:A:G	50	100	0.99	0.3032
10:93342445:A:G	50	100	0.99	0.24
10:93342464:A:G	50	100	1	0.4279
10:93342614:G:A	50	100	0.99	0.2228
10:93342642:G:A	50	100	0.99	0.07934
10:93342683:C:A	50	100	0.99	0.02288
10:93342902:C:T	50	100	0.99	0.24
10:93343216:G:C	50	100	0.99	0.2398
10:93343395:G:A	50	100	1	0.08061
10:93343446:T:C	50	100	0.95	0.03649
10:93343482:T:C	50	100	1	0.06336
10:93343574:G:A	50	100	0.99	0.2317
10:93343906:G:A	50	100	0.98	0.01398
10:93343947:C:T	50	100	0.9	0.0118
10:93344049:G:A	50	100	1	0.04938
10:93344117:A:C	50	100	1	0.04938
10:93344159:T:G	50	100	1	0.04938
10:93344375:A:C	50	100	0.99	0.2464
10:93344608:G:A	50	100	0.99	0.2471
10:93344661:A:G	50	100	0.99	0.2462
10:93344667:C:T	50	100	0.99	0.08043
10:93345046:G:A	50	100	1	0.03595
10:93345127:C:T	50	100	0.99	0.3101
10:93345196:C:A	50	100	0.96	0.03649
10:93345245:G:A	50	100	1	0.4432
10:93345704:G:A	50	100	1	0.01362
10:93346307:C:A	50	100	0.99	0.4031
10:93346400:G:A	50	100	0.96	0.03649
10:93346504:C:G	50	100	0.98	0.2623
10:93347262:T:C	50	100	0.98	0.392
10:93347390:A:C	48	97.9	0.85	0.02015
10:93347671:G:A	50	100	0.98	0.02905
10:93348272:A:G	50	100	0.98	0.08914
10:93348520:T:A	50	100	0.95	0.02977
10:93348817:C:T	50	100	0.98	0.2912
10:93348889:C:T	50	100	0.85	0.03377
10:93349033:G:T	50	100	0.98	0.01144
10:93349303:T:C	50	100	1	0.04739
10:93349434:C:T	50	100	0.98	0.02596
10:93349980:G:A	50	100	0.98	0.2997
10:93350269:T:C	50	100	0.98	0.2609
10:93350368:A:G	50	100	0.98	0.2603
10:93350446:G:A	50	100	0.98	0.3105
10:93350560:G:T	50	100	0.93	0.0345
10:93350830:C:T	50	100	0.99	0.0345
10:93350911:C:A	50	100	0.97	0.01743
10:93351248:T:C	50	100	0.99	0.0345
10:93351735:T:A	50	100	1	0.05156
10:93351959:C:A	50	100	0.97	0.2006
10:93353269:C:T	50	100	1	0.05174
10:93353314:G:A	50	100	1	0.01344
10:93353695:C:T	50	100	0.99	0.0345
10:93353734:A:G	50	98	0.98	0.2429
10:93353860:A:G	50	100	0.99	0.05174
10:93353886:C:T	50	100	0.93	0.03377
10:93353989:C:G	50	100	0.94	0.02578
10:93354537:C:T	50	98	0.97	0.2084
10:93354703:T:C	49	95.9	0.78	0.01997
10:93354849:G:A	50	100	0.99	0.03468
10:93355058:T:C	50	98	0.98	0.2558
10:93355204:C:T	50	98	0.98	0.3077
10:93355459:G:A	50	100	1	0.0118
10:93355921:T:A	50	100	1	0.01344
10:93356244:C:T	50	100	0.98	0.06118
10:93356272:A:C	50	98	0.99	0.3524
10:93356364:G:T	50	100	0.97	0.05156
10:93356916:G:C	50	98	0.99	0.04139
10:93356962:G:A	50	100	1	0.01325
10:93357040:C:T	50	100	1	0.01362
10:93357383:A:G	50	100	1	0.03595
10:93357466:G:T	50	100	1	0.05174
10:93357576:G:A	50	100	1	0.05174
10:93357632:C:T	50	98	0.93	0.02142
10:93357792:G:A	50	100	0.99	0.2035
10:93357967:C:A	50	100	0.92	0.04303
10:93358212:G:T	50	100	1	0.3235
10:93358354:G:A	50	100	1	0.01362
10:93358367:C:T	50	100	0.99	0.2625
10:93358500:A:G	50	100	1	0.3591
10:93359158:G:A	50	100	1	0.05211
10:93359491:T:C	50	100	1	0.3602
10:93359514:A:G	50	100	0.9	0.1131
10:93359819:C:A	50	100	0.99	0.03486
10:93360162:T:C	50	100	1	0.2037
10:93360303:C:T	50	100	0.99	0.2703
10:93360917:C:T	50	100	0.99	0.05192
10:93360985:G:C	50	100	1	0.0659
10:93360998:G:A	50	100	1	0.3181
10:93361035:A:G	49	100	0.99	0.3822
10:93361803:T:C	50	100	1	0.382
10:93361889:T:C	50	100	0.97	0.02469
10:93362010:G:A	50	100	1	0.2801
10:93362025:T:G	50	98	0.93	0.02142
10:93362632:C:A	50	100	1	0.2037
10:93362752:T:G	50	100	1	0.0138
10:93362805:T:G	50	98	0.91	0.1191
10:93362946:T:A	50	100	1	0.2039
10:93363307:T:C	50	100	1	0.1895
10:93363541:C:T	50	100	0.96	0.05574
10:93363861:G:A	50	100	1	0.3824
10:93364323:T:C	50	100	1	0.05719
10:93364433:T:C	50	100	1	0.06681
10:93364434:A:T	50	100	1	0.05701
10:93364595:G:T	50	100	0.99	0.03486
10:93364713:G:A	50	100	1	0.06645
10:93364774:A:G	50	100	1	0.1894
10:93364916:G:A	50	100	1	0.356
10:93365447:A:G	50	100	1	0.3557
10:93365463:A:G	50	100	1	0.05701
10:93365836:C:A	50	100	1	0.4132
10:93365853:C:T	50	100	1	0.3557
10:93365889:A:T	50	100	0.88	0.04448
10:93366023:T:C	50	98	0.99	0.356
10:93366024:C:T	50	98	0.99	0.2702
10:93366025:G:A	50	100	1	0.05701
10:93366834:T:C	50	98	0.99	0.2622
10:93366850:A:G	50	100	1	0.01271
10:93366975:T:G	50	100	0.99	0.08551
10:93367972:A:G	50	100	0.98	0.3099
10:93368175:A:G	50	100	0.84	0.01071
10:93368397:C:T	50	100	0.99	0.03577
10:93368713:G:T	50	100	0.99	0.2901
10:93368905:G:A	50	100	0.99	0.2901
10:93368968:C:T	50	100	0.99	0.2531
10:93369058:C:T	50	100	0.99	0.03577
10:93369293:C:T	50	100	0.98	0.2525
10:93369305:A:C	50	100	0.99	0.2529
10:93369310:A:G	50	100	0.99	0.2533
10:93369607:G:C	50	100	0.99	0.04049
10:93369798:G:C	50	100	0.92	0.02215
10:93369836:A:T	50	100	0.98	0.06663
10:93369907:A:C	50	100	0.94	0.02378
10:93370164:C:T	50	100	0.99	0.23
10:93370313:A:T	50	84	0.92	0.2398
10:93370314:A:T	50	92	0.98	0.254
10:93370419:C:T	50	100	1	0.3228
10:93370656:T:C	50	100	0.99	0.03577
10:93371453:C:A	50	100	0.99	0.01053
10:93371595:A:G	50	100	0.99	0.2297
10:93372128:C:G	50	100	0.94	0.02542
10:93372259:C:T	50	100	1	0.3232
10:93372306:T:C	50	98	0.98	0.2609
10:93373148:C:T	50	98	0.98	0.1569
10:93373328:G:A	50	100	0.99	0.06972
10:93373867:A:T	50	100	0.97	0.0886
10:93374025:T:C	50	100	0.99	0.323
10:93374035:C:T	50	100	0.94	0.08751
10:93374123:G:A	50	100	0.99	0.04339
10:93374478:C:T	50	100	0.99	0.3232
10:93374586:A:G	50	100	0.9	0.03577
10:93374704:C:T	50	100	1	0.07008
10:93375093:C:A	50	100	0.99	0.3232
10:93375202:C:T	50	100	0.99	0.2522
10:93375287:T:C	50	100	0.99	0.3235
10:93375312:A:C	50	100	0.99	0.3233
10:93375348:C:A	50	100	1	0.0699
10:93375472:T:C	50	100	0.99	0.3233
10:93375710:C:T	50	100	0.97	0.1799
10:93375853:T:C	50	100	0.93	0.02288
10:93376181:A:T	50	100	0.97	0.3537
10:93376275:T:C	50	98	0.97	0.3549
10:93376283:A:G	50	94	0.89	0.07298
10:93376489:C:T	50	98	0.97	0.2406
10:93376856:A:G	50	100	0.97	0.06899
10:93376879:T:G	50	98	0.96	0.2097
10:93377193:A:T	50	100	0.98	0.22
10:93377647:T:C	50	100	0.97	0.116
10:93377708:C:A	50	100	0.99	0.4363
10:93377756:T:G	50	100	0.97	0.1156
10:93377882:G:A	50	98	0.99	0.4379
10:93377909:T:C	50	100	0.99	0.04121
10:93378194:T:A	50	100	0.98	0.2251
10:93378502:C:T	50	100	0.98	0.2251
10:93379126:G:A	50	100	1	0.4381
10:93379679:T:C	50	100	1	0.4793
10:93379742:T:C	50	100	1	0.04121
10:93379769:A:G	50	100	1	0.4797
10:93379825:G:A	50	100	0.94	0.01071
10:93380726:T:C	49	100	1	0.4789
10:93380999:T:C	50	100	1	0.04158
10:93381007:A:G	50	100	0.98	0.1182
10:93381105:C:T	50	100	0.82	0.01725
10:93381144:G:A	50	100	0.97	0.02142
10:93381650:C:T	50	100	0.97	0.02142
10:93381741:G:C	50	100	0.98	0.2249
10:93381762:T:C	50	96	0.99	0.4838
10:93381896:G:A	50	96	0.99	0.4377
10:93381980:T:A	50	94	0.99	0.4789
10:93381988:T:G	50	94	0.99	0.4789
10:93382175:G:T	50	98	0.98	0.06227
10:93382387:T:C	50	96	0.99	0.4793
10:93382415:A:G	50	96	0.99	0.4381
10:93382707:A:G	50	100	0.89	0.01924
10:93383472:C:T	50	100	1	0.04158
10:93383944:A:T	50	98	0.98	0.3054
10:93383945:T:A	50	98	0.98	0.3477
10:93384115:T:C	50	98	0.99	0.3023
10:93384139:G:A	50	98	0.99	0.3444
10:93384494:A:T	50	100	0.99	0.2061
10:93384499:C:T	50	100	0.97	0.0394
10:93384507:G:A	50	100	0.99	0.3598
10:93384751:G:A	50	100	0.99	0.3509
10:93385916:A:T	50	100	1	0.04158
10:93386148:T:C	50	98	0.96	0.04593
10:93386194:C:T	50	98	0.98	0.03958
10:93386213:T:C	50	100	0.97	0.05156
10:93386483:T:G	50	100	0.93	0.1089
10:93386549:G:A	50	92	0.99	0.2682
10:93386707:G:A	50	100	0.99	0.02905
10:93387057:G:A	50	100	0.77	0.05374
10:93387414:T:C	50	98	0.98	0.3288
10:93387501:G:A	50	100	0.99	0.2077
10:93388137:G:A	50	100	0.99	0.02941
10:93388713:T:G	50	100	1	0.2905
10:93389078:T:C	50	98	0.96	0.06681
10:93389486:T:C	50	100	0.98	0.02959
10:93389999:G:A	50	100	0.98	0.01235
10:93390135:C:G	50	100	0.99	0.03359
10:93390502:A:G	50	98	0.98	0.3578
10:93390881:C:T	50	98	0.94	0.06736
10:93390948:G:C	50	100	0.95	0.03922
10:93390956:A:G	50	98	0.76	0.02033
10:93391070:A:G	50	98	0.94	0.3163
10:93391117:G:T	50	100	0.96	0.04267
10:93391256:T:A	50	100	0.94	0.2052
10:93391435:C:T	50	98	0.98	0.03958
10:93391680:G:A	50	100	0.98	0.01561
10:93391704:A:G	50	98	0.9	0.1765
10:93391736:T:C	50	98	0.91	0.1924
10:93391775:T:C	50	100	0.98	0.01688
10:93391790:C:T	50	100	0.87	0.01834
10:93391865:C:T	50	98	0.92	0.1309
10:93392054:G:A	50	100	0.78	0.0118
10:93392075:G:A	50	100	0.77	0.01362
10:93392082:C:T	50	98	0.92	0.05447
10:93392240:A:T	50	100	0.94	0.01888
10:93392277:G:C	50	100	0.95	0.07571
10:93392308:A:T	50	100	0.96	0.02288
10:93392398:G:C	50	100	0.89	0.02033
10:93392755:G:C	50	100	0.88	0.01489
10:93392867:T:C	50	96	0.96	0.3725
10:93393047:T:A	50	100	0.98	0.106
10:93393096:A:G	50	100	0.98	0.04575
10:93393117:C:G	50	100	0.99	0.02451
10:93393546:G:A	50	100	0.95	0.05574
10:93393911:T:C	50	100	0.99	0.04775
10:93394220:G:T	50	100	0.98	0.04775
10:93394246:C:A	50	100	0.96	0.05846
10:93394247:A:C	50	100	0.95	0.05065
10:93394395:C:T	49	100	1	0.03758
10:93394491:T:C	39	89.7	0.98	0.1033
10:93394521:C:T	47	95.7	0.94	0.07589
10:93394594:G:T	50	100	0.96	0.01325
10:93394603:T:G	50	100	1	0.04793
10:93394767:C:T	49	100	0.99	0.04793
10:93394942:C:T	50	100	0.96	0.05537
10:93395017:A:G	50	98	0.98	0.3695
10:93395173:G:A	50	100	0.98	0.03776
10:93395336:G:A	50	100	0.98	0.05864
10:93395483:A:T	50	100	1	0.02596
10:93395708:T:C	50	100	0.99	0.09023
10:93395807:A:G	50	98	0.97	0.3691
10:93395836:T:C	50	98	0.96	0.01452
10:93396264:G:A	50	100	0.9	0.01144
10:93396707:T:A	50	100	0.96	0.01471
10:93396733:C:A	50	100	1	0.03776
10:93396981:A:T	50	96	0.97	0.488
10:93397098:T:C	50	100	0.99	0.06409
10:93397111:G:A	50	100	0.97	0.07153
10:93397115:A:G	50	100	0.96	0.07153
10:93397588:C:T	50	100	0.97	0.02796
10:93397953:T:C	50	100	0.98	0.09296
10:93397970:T:C	50	98	0.97	0.1107
10:93398098:C:A	50	98	0.98	0.2026
10:93398173:C:T	50	100	0.99	0.148
10:93398247:T:C	50	100	0.99	0.06391
10:93398264:A:G	50	100	0.95	0.05102
10:93398265:A:T	50	98	0.98	0.3706
10:93398268:T:C	50	100	0.98	0.2591
10:93398545:G:A	50	100	0.99	0.1218
10:93398737:A:G	50	98	0.98	0.3698
10:93398846:T:C	50	100	0.99	0.02451
10:93398855:C:T	50	98	0.97	0.215
10:93398893:T:C	50	100	0.98	0.06572
10:93398993:A:G	50	98	0.98	0.3742
10:93399038:G:A	50	98	0.96	0.3538
10:93399043:T:C	50	98	0.98	0.3731
10:93399069:G:A	50	100	0.99	0.05919
10:93399268:T:G	50	98	0.98	0.4479
10:93399358:A:C	50	100	0.98	0.08733
10:93399578:A:G	50	100	1	0.03813
10:93399670:A:G	50	100	0.98	0.07553
10:93399683:T:C	50	100	0.99	0.065
10:93399742:C:T	50	100	0.93	0.04503
10:93399804:G:A	50	100	1	0.0719
10:93399977:T:C	50	96	0.98	0.3607
10:93400006:A:G	50	100	1	0.06518
10:93400087:C:T	50	100	0.99	0.1692
10:93400164:C:A	49	100	0.96	0.1038
10:93400329:C:T	50	86	0.95	0.3192
10:93400354:A:G	50	100	0.92	0.02433
10:93400449:A:G	50	100	1	0.0118
10:93400667:A:G	50	100	1	0.03813
10:93400672:C:T	50	100	1	0.03813
10:93400685:A:G	50	94	0.98	0.3588
10:93400735:T:C	50	100	0.99	0.104
10:93400746:A:T	50	100	1	0.06282
10:93400860:T:G	49	91.8	0.97	0.3548
10:93400895:G:C	49	100	1	0.063
10:93401009:T:C	50	100	1	0.06336
10:93401972:T:G	50	100	1	0.03813
10:93402023:T:C	50	100	1	0.07589
10:93402299:G:C	50	100	0.9	0.04412
10:93402356:G:C	50	100	0.98	0.1865
10:93402390:G:T	50	100	1	0.04866
10:93402491:C:G	50	100	0.98	0.3626
10:93402673:T:C	50	100	0.97	0.1086
10:93402739:A:T	50	100	0.99	0.4339
10:93402903:T:A	50	100	1	0.04884
10:93403020:C:T	50	100	0.99	0.06463
10:93403182:A:C	50	100	0.99	0.06409
10:93403255:G:A	50	100	0.96	0.09913
10:93403345:G:A	50	100	0.89	0.04448
10:93404052:G:T	50	100	0.97	0.1084
10:93404126:G:A	50	100	0.99	0.08025
10:93404283:A:G	50	100	0.97	0.05011
10:93404303:C:T	50	100	0.97	0.1082
10:93404449:T:C	50	100	0.98	0.4779
10:93404713:G:A	50	100	0.98	0.09895
10:93404757:T:C	50	100	0.99	0.02324
10:93405076:C:T	50	100	0.98	0.104
10:93405091:A:G	50	100	0.98	0.09386
10:93405114:C:A	50	100	0.98	0.09895
10:93405339:A:T	50	100	0.99	0.1845
10:93405494:A:G	50	100	0.98	0.01688
10:93405527:C:T	50	100	0.98	0.09895
10:93405642:G:C	50	100	0.96	0.04503
10:93405645:G:A	50	100	0.98	0.06082
10:93405659:C:T	50	100	1	0.06391
10:93405860:C:T	50	94	0.98	0.09895
10:93405932:G:T	50	100	1	0.06391
10:93406011:G:A	50	100	0.94	0.02397
10:93406043:C:T	50	98	0.97	0.09931
10:93406120:G:A	50	100	0.97	0.1044
10:93406148:G:A	50	98	0.98	0.01725
10:93406250:C:T	50	100	0.99	0.03286
10:93406568:A:C	50	100	0.86	0.04049
10:93406698:G:A	50	100	0.98	0.1736
10:93406704:G:A	50	100	0.92	0.02542
10:93407071:G:A	50	98	0.98	0.47
10:93407103:T:C	50	100	0.98	0.02033
10:93407183:T:C	50	100	0.98	0.09895
10:93407513:G:A	50	100	0.97	0.04557
10:93407526:C:T	50	98	1	0.01362
10:93407630:C:T	50	100	0.98	0.09259
10:93407769:T:C	50	98	0.99	0.3787
10:93407944:T:C	50	100	1	0.06391
10:93407984:A:G	50	98	0.99	0.4052
10:93408113:C:T	50	100	1	0.01434
10:93408650:G:A	50	100	0.95	0.0236
10:93408877:A:G	50	100	0.98	0.09713
10:93408958:C:T	50	98	0.97	0.07262
10:93408978:C:G	50	100	0.98	0.09205
10:93409299:C:T	50	100	0.97	0.09423
10:93409817:G:A	50	100	0.96	0.04702
10:93409826:T:C	50	100	0.98	0.09223
10:93410356:G:A	50	100	0.98	0.09241
10:93410918:C:T	50	98	0.99	0.07008
10:93410956:C:T	50	100	0.99	0.0158
10:93411282:G:A	50	98	0.99	0.4633
10:93411352:G:C	50	100	0.98	0.01452
10:93411423:C:T	50	100	0.99	0.0158
10:93411526:C:T	50	100	0.98	0.09205
10:93411780:A:G	50	98	0.98	0.1583
10:93411850:G:A	50	100	0.98	0.01525
10:93412549:G:T	50	100	0.97	0.0158
10:93412752:C:T	50	100	0.98	0.1494
10:93412974:G:A	50	100	0.98	0.15
10:93413019:C:A	50	100	0.95	0.04847
10:93413081:C:T	50	100	0.96	0.09078
10:93413131:G:A	50	100	0.97	0.2415
10:93413515:G:A	50	100	0.98	0.07208
10:93413885:C:T	50	100	0.98	0.2297
10:93413972:G:A	50	98	0.99	0.04611
10:93414083:G:A	50	100	0.99	0.15
10:93414209:A:G	50	100	0.99	0.1501
10:93414264:T:C	50	100	0.99	0.1491
10:93414289:C:T	50	100	0.94	0.03014
10:93414900:C:T	50	100	0.98	0.06935
10:93414941:G:A	50	98	0.98	0.06554
10:93415061:A:G	50	96	0.99	0.4755
10:93415862:A:C	50	100	0.98	0.07825
10:93415961:A:G	50	98	0.91	0.05501
10:93416241:G:C	50	98	0.99	0.02397
10:93416365:A:T	50	98	0.93	0.07262
10:93416366:A:T	50	98	0.96	0.08261
10:93416918:G:T	50	100	0.97	0.07843
10:93417176:T:C	50	100	0.97	0.09096
10:93417945:G:A	50	100	0.98	0.4708
10:93418287:A:G	50	100	0.98	0.09967
10:93418489:C:T	50	100	0.99	0.4584
10:93419489:T:G	50	100	0.97	0.09096
10:93419977:T:A	50	100	0.99	0.08842
10:93420494:A:G	50	100	0.94	0.0581
10:93422775:G:A	50	96	0.96	0.2718
10:93422857:G:C	50	98	0.96	0.236
10:93422861:T:C	50	100	0.98	0.07861
10:93423344:T:C	50	100	0.85	0.01761
10:93423828:G:C	50	100	0.9	0.07589
10:93423864:A:C	49	100	0.98	0.07879
10:93424034:A:C	50	100	0.92	0.02669
10:93424218:G:T	50	100	0.92	0.02669
10:93424521:C:T	50	100	0.96	0.07916
10:93424573:T:C	50	100	0.99	0.0216
10:93424860:G:A	50	100	0.95	0.02596
10:93425063:C:T	50	100	0.98	0.04012
10:93425939:T:G	50	96	0.97	0.1035
10:93426012:T:C	50	100	0.88	0.05392
10:93426401:G:A	50	98	0.98	0.08333
10:93426842:A:G	50	100	0.97	0.01398
10:93426927:G:A	47	97.9	0.98	0.09187
10:93427011:C:T	50	98	0.98	0.08297
10:93427014:A:G	50	98	0.98	0.08388
10:93427117:A:G	50	98	0.98	0.08297
10:93427181:C:T	50	98	0.98	0.3079
10:93427207:C:A	50	98	0.98	0.08951
10:93427217:C:A	50	96	0.91	0.1051
10:93427697:G:A	50	98	0.99	0.08315
10:93428282:C:T	50	100	0.98	0.2297
10:93428283:G:A	50	98	0.99	0.08333
10:93428725:C:T	50	100	0.95	0.04793
10:93428730:C:G	50	100	0.97	0.07934
10:93428791:G:A	49	98	1	0.08315
10:93429098:G:A	50	100	0.96	0.09822
10:93429361:T:G	50	98	1	0.08315
10:93429416:A:G	50	100	0.97	0.09695
10:93429445:C:T	50	98	0.98	0.2291
10:93429464:A:G	50	98	1	0.08315
10:93429491:A:T	50	98	1	0.08315
10:93429506:T:C	50	98	0.97	0.4731
10:93429731:G:T	50	98	1	0.08315
10:93429768:G:A	50	100	0.98	0.09296
10:93429806:A:G	50	98	0.99	0.1284
10:93430084:G:A	50	98	0.81	0.01688
10:93430124:T:C	50	98	1	0.08315
10:93430203:G:T	50	100	0.98	0.08733
10:93430293:A:C	50	98	1	0.08315
10:93430351:G:C	50	100	0.98	0.09296
10:93430548:C:T	50	100	0.97	0.2331
10:93430718:C:A	49	98	0.99	0.3132
10:93430811:C:T	50	98	0.99	0.3125
10:93430897:A:G	50	98	0.99	0.08315
10:93430934:G:A	50	98	0.99	0.08315
10:93431024:C:T	50	100	0.98	0.04466
10:93431194:A:C	50	100	0.98	0.04521
10:93431296:G:A	50	100	0.98	0.03831
10:93432816:T:G	50	98	0.98	0.08315
10:93433213:A:C	50	100	0.98	0.02288
10:93433216:G:A	50	98	0.98	0.08533
10:93433792:G:A	50	96	0.99	0.3175
10:93434032:C:G	50	98	1	0.09023
10:93434033:C:T	50	98	0.99	0.1514
10:93434145:T:C	50	98	1	0.09023
10:93434197:A:G	50	98	1	0.09041
10:93434442:A:C	50	100	0.98	0.06118
10:93434620:A:G	50	98	0.99	0.1512
10:93434762:C:A	50	100	1	0.04194
10:93434954:C:T	50	98	1	0.09005
10:93435181:T:C	50	98	1	0.08987
10:93435605:T:C	50	98	0.99	0.1843
10:93435804:G:A	50	100	0.95	0.02342
10:93435813:C:T	50	100	0.98	0.06118
10:93436000:C:T	50	100	1	0.01489
10:93436192:A:G	50	98	0.99	0.1843
10:93436455:A:T	50	98	1	0.09005
10:93436835:T:A	50	100	1	0.2347
10:93437096:A:G	50	98	0.99	0.1846
10:93437304:T:C	50	98	1	0.09023
10:93437434:G:C	50	100	0.99	0.02415
10:93437852:C:A	50	98	1	0.09005
10:93438091:C:T	50	100	1	0.02088
10:93438344:C:G	50	98	1	0.09023
10:93438395:T:A	50	100	1	0.04757
10:93439727:C:T	50	100	1	0.02052
10:93439832:G:A	50	100	0.99	0.03595
10:93440243:T:C	50	98	1	0.2901
10:93440273:G:A	50	100	0.99	0.09568
10:93440389:C:T	50	90	0.83	0.04993
10:93441418:G:A	50	100	0.99	0.01906
10:93441420:C:T	50	100	1	0.02052
10:93441853:G:A	50	100	1	0.04793
10:93441859:G:A	50	100	1	0.2282
10:93442041:C:G	50	100	1	0.09477
10:93442575:C:A	50	100	1	0.2284
10:93442927:G:A	50	100	1	0.09477
10:93443115:C:A	50	100	0.99	0.4199
10:93443134:A:G	50	100	0.97	0.01743
10:93443268:G:T	50	100	1	0.03631
10:93443443:C:T	49	95.9	0.98	0.03667
10:93443470:C:G	50	100	0.98	0.04176
10:93443472:C:G	49	98	0.96	0.07099
10:93443474:G:C	49	98	0.91	0.03431
10:93443476:G:C	47	97.9	0.99	0.01325
10:93443478:G:C	50	98	0.98	0.02669
10:93443575:C:T	50	100	1	0.02052
10:93443647:T:C	50	100	1	0.4615
10:93443913:C:T	50	100	1	0.2698
10:93443944:A:G	50	98	0.99	0.09078
10:93443947:A:G	50	100	0.99	0.1017
10:93444507:T:C	50	100	0.99	0.1825
10:93444553:G:A	50	100	0.99	0.09641
10:93444563:A:G	50	100	1	0.01543
10:93444823:A:G	50	100	1	0.04829
10:93445078:A:G	50	100	1	0.2288
10:93445470:C:A	50	100	1	0.09895
10:93445653:C:A	50	98	0.99	0.2967
10:93445654:G:T	50	98	1	0.1984
10:93445689:C:T	50	100	1	0.1058
10:93445811:A:G	50	100	1	0.02669
10:93445969:C:T	50	100	1	0.09858
10:93446005:T:C	50	98	1	0.228
10:93446190:G:A	50	98	1	0.3025
10:93446193:G:T	50	100	1	0.2295
10:93446196:G:A	50	100	1	0.05628
10:93446201:G:A	50	100	0.99	0.0561
10:93446204:C:T	50	100	1	0.05628
10:93446357:A:G	50	100	0.99	0.0768
10:93446528:G:T	50	100	0.96	0.01071
10:93446918:C:T	50	100	0.99	0.04793
10:93446931:G:A	50	100	1	0.4083
10:93446968:C:T	50	100	1	0.02052
10:93447116:C:G	50	98	1	0.3268
10:93447243:C:T	50	100	1	0.3987
10:93447328:A:G	50	100	1	0.3992
10:93447349:C:T	50	100	1	0.2725
10:93447368:C:G	50	100	0.99	0.04775
10:93447400:C:T	50	100	1	0.02687
10:93447649:T:C	50	100	1	0.04103
10:93447664:A:G	50	100	1	0.2328
10:93447718:A:G	50	98	0.99	0.1429
10:93447753:C:T	50	100	1	0.07044
10:93448022:G:A	50	100	1	0.4731
10:93448220:A:G	50	100	1	0.2386
10:93448474:T:C	50	100	0.99	0.06536
10:93449090:C:T	50	98	0.99	0.3008
10:93449135:G:A	50	100	1	0.01144
10:93449552:A:T	50	100	0.99	0.09495
10:93449583:G:A	50	100	1	0.04702
10:93449642:T:C	50	100	0.99	0.09513
10:93449939:T:C	50	100	1	0.2725
10:93450169:A:G	50	100	0.99	0.2721
10:93450296:G:A	50	100	1	0.415
10:93450351:C:T	50	100	1	0.2996
10:93450416:C:A	50	100	1	0.3204
10:93450530:C:T	50	100	0.88	0.01053
10:93450888:T:C	50	100	1	0.03649
10:93450917:G:T	50	100	1	0.3277
10:93451067:C:T	50	100	1	0.01761
10:93451111:G:A	50	100	1	0.01943
10:93451133:A:G	50	100	1	0.4913
10:93451223:C:T	50	100	0.99	0.02669
10:93451240:T:C	50	100	0.99	0.06554
10:93451449:A:G	50	98	1	0.2781
10:93451533:G:A	50	100	0.99	0.09332
10:93451829:G:A	50	100	1	0.1848
10:93451963:C:A	50	100	0.99	0.0935
10:93452301:A:G	50	100	1	0.01924
10:93452313:A:G	50	100	0.99	0.2767
10:93452328:A:T	50	100	0.99	0.02687
10:93452406:C:A	50	100	0.91	0.02723
10:93452594:C:T	43	95.3	0.99	0.2754
10:93452882:G:C	50	100	1	0.08097
10:93453168:A:G	50	100	1	0.3584
10:93453462:A:C	50	100	1	0.4713
10:93453570:A:G	50	100	0.95	0.01434
10:93453614:G:A	50	100	1	0.4806
10:93453915:G:A	50	100	0.97	0.0532
10:93453920:T:C	50	100	0.98	0.05955
10:93453921:G:A	50	100	1	0.08134
10:93454043:G:T	50	100	0.95	0.01434
10:93454057:C:T	50	100	1	0.04684
10:93454501:C:T	50	100	0.98	0.1587
10:93454634:T:C	50	100	0.99	0.2366
10:93454937:C:T	50	100	1	0.04684
10:93455108:G:A	49	100	1	0.3243
10:93455334:C:A	50	100	0.99	0.3578
10:93455359:G:A	50	100	1	0.04684
10:93455479:G:T	50	100	1	0.01924
10:93455565:T:A	50	100	1	0.04684
10:93455578:C:T	50	100	0.99	0.3578
10:93455675:A:T	50	100	1	0.0256
10:93455693:T:C	49	100	0.99	0.3578
10:93456012:G:C	50	98	1	0.09949
10:93456260:G:A	50	100	0.93	0.01416
10:93456263:G:A	50	100	0.98	0.05937
10:93456673:C:T	50	100	1	0.0472
10:93456833:C:T	50	100	1	0.2333
10:93456866:A:G	50	98	1	0.4582
10:93457080:T:A	50	98	0.95	0.01398
10:93457133:A:T	50	98	1	0.1603
10:93457214:G:T	50	100	0.99	0.01652
10:93457307:G:A	50	100	1	0.3577
10:93457652:T:C	50	100	1	0.01144
10:93457703:G:C	50	100	1	0.03958
10:93457773:G:A	50	100	1	0.01961
10:93457850:G:A	50	98	1	0.09967
10:93458040:G:A	50	100	1	0.02651
10:93458195:T:A	50	100	1	0.2333
10:93458682:A:G	50	98	0.98	0.08043
10:93459077:C:T	50	100	0.96	0.01652
10:93459078:G:A	50	100	0.85	0.06409
10:93459182:A:G	50	100	1	0.03722
10:93459273:T:C	50	100	0.94	0.01362
10:93459642:G:A	50	100	1	0.3862
10:93460542:C:T	50	98	1	0.1146
10:93460660:G:T	50	100	1	0.236
10:93460699:G:A	50	98	0.98	0.01743
10:93460715:C:T	50	100	0.93	0.04829
10:93460942:A:C	50	98	0.99	0.3134
10:93460981:G:C	50	98	0.93	0.01053
10:93461010:G:A	50	100	0.99	0.01779
10:93461052:G:A	50	100	0.89	0.01652
10:93461137:T:C	50	100	1	0.0345
10:93461144:G:A	50	100	0.99	0.1612
10:93461222:A:G	50	98	0.97	0.06609
10:93461233:C:T	50	100	1	0.01307
10:93461450:A:G	50	100	1	0.04684
10:93461550:G:C	50	100	0.99	0.3232
10:93461585:C:T	50	100	1	0.04684
10:93461689:C:T	50	98	0.99	0.05901
10:93461720:C:T	50	100	1	0.01997
10:93462020:T:A	50	100	1	0.0118
10:93462023:T:C	50	100	0.95	0.02306
10:93462125:G:C	50	100	1	0.106
10:93462257:A:T	50	100	0.99	0.03758
10:93462306:G:A	50	100	1	0.1618
10:93462365:C:A	50	100	1	0.04702
10:93462369:C:T	50	100	1	0.01162
10:93462423:C:T	50	100	1	0.1064
10:93462912:C:T	50	98	0.98	0.05919
10:93462936:A:G	50	100	1	0.04702
10:93463096:C:G	50	100	1	0.3244
10:93463108:T:C	50	98	0.97	0.07698
10:93463256:A:C	50	100	1	0.05683
10:93463290:T:C	50	100	1	0.05664
10:93463438:C:T	50	98	0.98	0.05919
10:93463485:C:T	50	100	1	0.411
10:93463494:T:G	50	98	1	0.05919
10:93463513:C:T	50	100	0.97	0.01761
10:93463548:C:T	50	100	1	0.1623
10:93463553:C:T	50	100	0.98	0.02705
10:93463573:T:G	50	100	1	0.04702
10:93463766:G:A	50	98	1	0.106
10:93463805:A:G	50	98	0.99	0.05901
10:93464068:T:C	50	98	0.98	0.05919
10:93464126:T:C	50	100	1	0.2366
10:93464667:T:A	50	100	0.99	0.3226
10:93465179:T:C	50	96	1	0.0305
10:93465355:C:T	50	100	1	0.04739
10:93465364:T:C	50	98	1	0.244
10:93465400:G:A	50	100	1	0.2364
10:93465691:G:T	50	98	1	0.05901
10:93465712:A:G	50	100	1	0.0472
10:93465734:C:T	50	100	1	0.04739
10:93465841:G:T	50	100	1	0.411
10:93465901:C:T	50	100	1	0.1627
10:93465960:A:G	50	100	1	0.0472
10:93465961:C:T	50	100	1	0.0472
10:93466837:G:T	50	100	1	0.01126
10:93466973:A:G	50	98	1	0.1035
10:93466992:A:G	50	100	1	0.4239
10:93467387:G:A	50	98	1	0.05882
10:93467535:A:G	50	100	1	0.2373
10:93467562:A:G	50	100	0.98	0.2367
10:93467679:G:A	50	98	0.98	0.2892
10:93468176:G:C	50	100	1	0.0472
10:93468354:G:A	50	100	0.99	0.02669
10:93468358:A:G	50	98	1	0.05592
10:93468395:A:G	50	100	1	0.2371
10:93468402:T:A	50	100	1	0.06354
10:93468414:A:G	50	98	0.91	0.06227
10:93468492:T:C	50	98	1	0.05846
10:93468501:G:A	50	100	0.99	0.05882
10:93468537:C:T	50	100	1	0.02723
10:93468571:C:T	50	100	1	0.3248
10:93468927:C:G	50	100	0.99	0.289
10:93468960:G:A	50	100	1	0.2887
10:93469051:C:T	50	100	1	0.04739
10:93469247:A:G	50	100	1	0.2845
10:93469380:G:A	50	100	1	0.04739
10:93469741:C:A	50	100	0.95	0.02233
10:93469830:A:G	50	100	1	0.2249
10:93469961:G:A	50	100	0.97	0.01761
10:93470185:C:T	50	100	1	0.06336
10:93470226:C:T	50	100	1	0.06336
10:93470285:A:G	50	98	1	0.1658
10:93470406:T:G	50	100	1	0.1619
10:93470463:C:T	50	100	1	0.289
10:93470627:C:T	50	100	1	0.04739
10:93470663:A:G	50	100	1	0.06336
10:93470858:G:A	50	100	1	0.2369
10:93471039:C:T	50	100	1	0.2249
10:93471050:A:C	50	100	1	0.2249
10:93471423:G:A	50	100	1	0.06336
10:93471687:G:A	50	98	1	0.06354
10:93472368:G:A	50	100	1	0.2892
10:93472393:C:G	50	100	1	0.1621
10:93472509:T:C	50	98	1	0.03758
10:93472781:C:T	50	100	1	0.2371
10:93472922:A:T	50	100	1	0.3368
10:93472974:C:T	50	100	0.99	0.323
10:93473156:G:C	50	100	1	0.1621
10:93473228:A:G	50	98	0.99	0.2571
10:93473407:G:T	50	100	0.93	0.02106
10:93473618:T:G	50	100	0.99	0.325
10:93473636:T:G	50	100	1	0.1621
10:93473869:A:C	50	100	1	0.2892
10:93473906:G:C	50	98	1	0.03468
10:93474018:G:A	50	100	0.91	0.01162
10:93474099:C:T	50	100	1	0.2271
10:93474288:A:C	50	98	1	0.05919
10:93474326:G:A	50	98	1	0.05628
10:93474545:G:A	50	100	1	0.2251
10:93474670:T:A	50	100	1	0.04739
10:93474725:T:C	50	100	1	0.2251
10:93474772:G:A	50	100	0.98	0.03794
10:93475216:G:C	50	100	1	0.06336
10:93475267:T:C	50	100	0.98	0.01834
10:93475634:A:G	50	100	0.82	0.01416
10:93475651:T:G	50	100	1	0.1625
10:93475803:G:A	50	100	0.95	0.01961
10:93475863:G:A	50	100	0.98	0.01035
10:93476019:G:T	50	100	1	0.01144
10:93476176:C:T	49	100	1	0.2404
10:93476198:C:T	50	100	0.99	0.3248
10:93476465:A:T	50	98	1	0.05592
10:93476493:G:T	50	98	1	0.05864
10:93476525:T:C	50	100	1	0.04085
10:93476694:C:G	50	100	1	0.04739
10:93477170:A:T	50	98	1	0.05882
10:93477320:C:T	50	98	1	0.05882
10:93477385:G:A	50	100	0.99	0.2765
10:93478104:C:T	50	100	1	0.2262
10:93478206:A:G	50	100	1	0.2262
10:93478293:C:T	50	100	1	0.2266
10:93478410:G:A	50	98	0.96	0.01816
10:93478421:C:T	50	98	1	0.2262
10:93478427:C:A	50	100	0.99	0.3244
10:93478443:G:A	50	98	1	0.2262
10:93478691:G:A	50	100	1	0.06336
10:93478844:G:A	50	94	1	0.1614
10:93478923:C:G	50	100	1	0.06354
10:93478969:C:T	50	100	1	0.3361
10:93479243:T:C	50	100	1	0.2251
10:93479364:C:T	50	100	1	0.2248
10:93479426:T:A	50	100	1	0.1623
10:93479430:A:G	50	100	1	0.1627
10:93479431:C:A	50	100	1	0.1627
10:93479449:G:A	50	100	1	0.01253
10:93479494:C:T	50	100	1	0.2248
10:93479547:G:A	50	100	1	0.2248
10:93479586:C:A	50	100	1	0.2248
10:93479627:C:T	50	100	1	0.2404
10:93479912:T:G	50	100	1	0.2244
10:93479946:C:T	50	100	1	0.04103
10:93480011:A:G	50	100	1	0.2244
10:93480205:G:A	50	100	1	0.05937
10:93480277:G:A	50	100	1	0.0216
10:93480402:A:T	50	100	0.93	0.02088
10:93480418:C:T	50	100	1	0.1104
10:93480437:T:A	50	100	1	0.1623
10:93480589:C:T	49	100	1	0.165
10:93480600:C:T	50	100	1	0.04757
10:93481039:G:A	50	100	1	0.05937
10:93481102:G:T	50	100	1	0.2244
10:93481166:C:T	50	100	1	0.1649
10:93481345:G:T	50	100	1	0.2242
10:93481436:C:T	50	100	1	0.1647
10:93481565:A:G	50	100	1	0.02124
10:93481580:T:C	50	100	1	0.2242
10:93481637:G:A	50	98	1	0.2264
10:93481839:T:G	50	100	1	0.03486
10:93481853:G:A	50	100	0.99	0.24
10:93481923:G:A	50	100	1	0.1623
10:93481964:C:T	50	100	1	0.04739
10:93481997:G:C	50	100	1	0.04739
10:93482229:C:A	50	100	1	0.1601
10:93482242:A:C	50	100	1	0.06336
10:93482881:A:T	39	100	0.96	0.0207
10:93482904:T:A	37	89.2	0.79	0.05138
10:93483361:G:C	42	90.5	1	0.4728
10:93483419:A:G	50	96	1	0.4731
10:93483512:C:T	50	98	1	0.4731
10:93483590:G:T	50	98	1	0.4735
10:93483686:G:A	50	98	1	0.4729
10:93483761:G:A	50	100	1	0.2137
10:93483812:C:T	50	100	1	0.04103
10:93483867:A:G	50	98	1	0.4728
10:93484051:C:T	50	98	1	0.4753
10:93484267:C:A	50	100	1	0.4158
10:93484371:C:G	50	100	1	0.4769
10:93484397:C:T	50	100	1	0.4769
10:93484465:A:G	50	100	0.99	0.1514
10:93484513:T:G	50	100	1	0.4769
10:93484600:A:G	50	100	1	0.4769
10:93484791:G:A	50	100	1	0.4769
10:93484908:G:A	50	100	1	0.4769
10:93485118:T:C	50	100	0.92	0.01906
10:93485139:A:G	50	100	0.99	0.3244
10:93485266:C:T	50	100	1	0.05211
10:93485598:A:G	50	100	1	0.4769
10:93485710:G:A	50	100	1	0.4769
10:93485712:G:C	50	100	0.84	0.01162
10:93485873:T:A	50	88	0.96	0.2613
10:93485922:G:A	50	100	1	0.0472
10:93485959:G:C	50	100	1	0.4768
10:93486048:A:T	50	100	1	0.0472
10:93486062:C:T	50	100	1	0.1625
10:93486156:G:A	50	100	1	0.4769
10:93486212:G:T	50	100	1	0.4621
10:93486452:A:G	50	100	0.98	0.01035
10:93486550:A:T	50	100	1	0.4768
10:93486576:T:G	50	100	1	0.4615
10:93486753:T:G	48	95.8	0.99	0.36
10:93486917:A:G	50	100	1	0.4798
10:93487006:T:G	50	100	1	0.4769
10:93487109:G:C	49	100	1	0.4762
10:93487327:G:A	50	100	0.99	0.02832
10:93487391:G:C	50	100	1	0.03468
10:93487463:C:T	50	100	0.99	0.03141
10:93487469:A:G	50	100	1	0.4611
10:93487471:G:T	50	100	1	0.4775
10:93487482:G:A	50	100	1	0.4769
10:93488023:A:C	50	100	1	0.05864
10:93488081:T:C	50	100	1	0.05828
10:93488269:A:G	50	100	0.98	0.05846
10:93488738:G:A	50	100	0.83	0.01144
10:93488871:A:C	50	100	1	0.4263
10:93489366:T:G	50	100	0.98	0.3272
10:93489378:T:G	50	100	0.98	0.4604
10:93489380:C:T	50	98	0.99	0.4272
10:93489401:T:C	50	98	0.99	0.4138
10:93489491:G:T	50	98	0.98	0.4198
10:93489578:A:G	50	100	0.97	0.07843
10:93489625:G:A	50	94	0.97	0.2525
10:93489848:A:G	50	94	0.93	0.2636
10:93490499:A:G	50	98	0.97	0.01525
10:93491068:G:A	50	100	0.92	0.305
10:93491303:C:T	50	100	1	0.01434
10:93491628:A:G	50	96	0.84	0.07625
10:93492195:C:T	50	100	0.91	0.0532
10:93492231:T:C	50	100	0.96	0.01543
10:93492431:A:C	50	100	0.98	0.2999
10:93492978:G:A	50	100	0.99	0.02705
10:93493030:G:A	50	100	0.99	0.4043
10:93493307:G:A	50	98	0.98	0.1549
10:93493473:G:T	50	100	0.98	0.2821
10:93493658:G:T	50	100	0.98	0.276
10:93493836:C:T	50	100	0.99	0.2767
10:93493987:A:C	50	98	0.97	0.1556
10:93495824:T:G	50	100	1	0.2605
10:93495961:C:G	50	100	1	0.02705
10:93496387:C:A	50	100	0.98	0.1839
10:93496443:C:A	50	100	0.92	0.04702
10:93496518:G:A	50	98	0.97	0.2429
10:93496566:G:T	50	100	1	0.03286
10:93497235:T:G	50	98	1	0.05719
10:93497361:G:A	50	98	0.96	0.04666
10:93497422:C:G	50	100	1	0.4158
10:93497582:A:T	50	98	1	0.4675
10:93497797:A:G	50	100	1	0.01271
10:93497952:C:G	50	100	1	0.01725
10:93497983:G:T	50	100	1	0.02378
10:93498047:G:T	50	100	1	0.4254
10:93498128:C:A	50	100	1	0.02705
10:93498268:C:G	50	100	1	0.4435
10:93498283:T:C	50	100	1	0.4435
10:93498327:C:T	50	100	1	0.05646
10:93498330:C:T	50	100	1	0.4439
10:93499393:C:G	50	100	0.99	0.1647
10:93499505:A:G	50	98	1	0.4434
10:93499688:A:T	50	100	1	0.05664
10:93500018:C:T	50	100	1	0.02705
10:93500222:C:G	50	100	1	0.2001
10:93500226:C:T	49	100	0.96	0.03522
10:93500266:G:A	50	100	0.96	0.03522
10:93500552:C:G	50	100	1	0.4432
10:93500558:T:C	50	100	1	0.4432
10:93500749:C:T	50	100	1	0.2162
10:93500777:G:A	50	100	1	0.01289
10:93501082:G:A	50	100	1	0.3667
10:93501122:C:T	50	100	0.93	0.05338
10:93501208:A:G	50	100	1	0.2162
10:93501735:C:T	50	100	1	0.2342
10:93501797:C:T	50	100	0.99	0.01634
10:93502372:G:C	50	100	1	0.2166
10:93502482:A:G	50	100	1	0.02705
10:93502740:G:C	50	100	1	0.3393
10:93502895:T:C	50	100	0.97	0.03522
10:93502969:G:A	50	100	1	0.01634
10:93503133:T:A	50	100	1	0.02705
10:93503224:A:G	50	100	1	0.01688
10:93503762:G:C	50	100	1	0.01652
10:93504035:G:A	50	100	1	0.01634
10:93504241:G:A	50	100	1	0.2171
10:93504330:G:A	50	100	1	0.4435
10:93504388:G:A	50	100	1	0.4435
10:93504496:T:A	50	100	1	0.4435
10:93504618:C:T	50	100	0.97	0.01452
10:93504651:T:G	50	100	1	0.3386
10:93504750:T:G	50	100	0.99	0.2006
10:93504876:G:A	50	100	0.85	0.01652
10:93504945:G:T	50	100	1	0.01634
10:93504966:G:C	50	100	1	0.0256
10:93505018:G:T	50	100	1	0.4435
10:93505040:T:G	50	98	1	0.3642
10:93505121:A:G	50	100	0.99	0.1756
10:93505158:C:T	50	100	1	0.152
10:93505164:G:A	50	100	1	0.01235
10:93505176:T:G	50	100	1	0.443
10:93505181:A:G	50	100	1	0.443
10:93505489:A:C	50	100	1	0.01634
10:93505622:T:C	50	100	1	0.01634
10:93505736:G:A	50	100	1	0.01325
10:93506050:G:A	49	100	0.99	0.2377
10:93506286:A:T	50	100	1	0.4461
10:93506654:A:G	50	98	0.99	0.3698
10:93506715:A:C	50	100	1	0.4461
10:93506761:A:G	50	100	1	0.01416
10:93506926:A:G	50	100	1	0.4188
10:93507292:T:C	50	100	1	0.4455
10:93507308:C:G	49	100	1	0.4455
10:93507533:G:T	50	96	0.88	0.03885
10:93507870:C:T	50	100	1	0.1594
10:93507922:C:T	50	100	0.99	0.1603
10:93507958:C:A	50	98	1	0.4455
10:93507996:G:A	50	100	1	0.4455
10:93508507:G:A	50	100	0.99	0.3598
10:93508512:A:G	50	100	1	0.453
10:93508542:A:G	50	100	0.75	0.01216
10:93508681:T:C	50	100	0.99	0.2449
10:93508795:G:C	50	100	0.99	0.297
10:93508872:T:A	50	100	1	0.4631
10:93509450:C:T	50	100	1	0.04285
10:93509581:T:G	50	100	1	0.04085
10:93509678:G:T	50	100	1	0.3929
10:93509981:C:T	50	100	1	0.04303
10:93510240:A:T	50	100	1	0.402
10:93510446:C:T	50	100	1	0.04321
10:93510485:C:T	50	100	0.99	0.01144
10:93510908:G:A	50	98	1	0.2366
10:93510910:C:G	50	100	1	0.04285
10:93511067:T:C	50	100	1	0.01561
10:93511081:G:C	50	100	1	0.4818
10:93511479:G:A	50	100	1	0.04285
10:93511687:C:T	50	98	0.99	0.4824
10:93511901:T:C	49	100	1	0.04285
10:93512210:G:A	50	98	1	0.04248
10:93512247:G:A	48	97.9	1	0.01216
10:93512608:A:C	50	98	0.99	0.4025
10:93512662:T:A	50	100	1	0.02705
10:93512701:C:T	50	100	1	0.01561
10:93512713:G:C	50	100	1	0.04285
10:93512964:A:G	50	98	1	0.4592
10:93513077:C:T	50	100	0.99	0.04285
10:93513085:G:A	50	100	0.99	0.04285
10:93513401:C:T	50	100	0.98	0.06609
10:93513462:G:A	50	98	0.98	0.1449
10:93513573:G:A	50	100	0.97	0.04285
10:93513940:T:C	50	100	0.93	0.0345
10:93513951:T:C	47	95.7	0.94	0.1231
10:93514090:C:T	50	100	0.94	0.01797
10:93514178:C:T	50	96	0.94	0.4735
10:93514482:T:C	50	100	1	0.01834
10:93514704:A:G	50	100	0.99	0.04611
10:93514720:T:C	50	100	0.99	0.04611
10:93514771:T:C	50	96	0.98	0.408
10:93514839:C:T	49	100	0.99	0.04611
10:93514842:A:G	50	100	0.99	0.04611
10:93514979:G:A	50	100	0.99	0.04611
10:93515053:G:A	50	100	0.99	0.01797
10:93515133:C:G	50	100	0.98	0.1578
10:93515215:C:A	50	96	0.98	0.4076
10:93515301:A:G	50	100	1	0.03686
10:93515303:A:G	50	100	0.97	0.04611
10:93516137:C:G	50	98	0.98	0.4074
10:93516220:G:T	50	100	0.98	0.1155
10:93516279:T:C	50	100	0.98	0.0463
10:93516514:C:G	50	100	1	0.01797
10:93516528:G:C	50	100	0.91	0.01797
10:93516575:G:A	50	98	0.99	0.01144
10:93516916:G:A	50	98	0.97	0.2872
10:93516935:G:A	50	100	1	0.05465
10:93516961:T:C	50	100	0.97	0.1229
10:93516985:G:C	50	100	0.99	0.1144
10:93517766:G:A	50	100	0.71	0.01271
10:93517845:G:A	50	100	0.97	0.04648
10:93517886:T:A	50	98	0.98	0.01144
10:93517972:A:T	50	100	0.96	0.04648
10:93517988:C:G	50	100	0.97	0.1705
10:93518189:G:A	50	100	0.97	0.1162
10:93518594:G:A	50	100	1	0.05465
10:93518839:T:C	50	100	0.9	0.0256
10:93518926:G:A	50	100	0.95	0.03141
10:93519033:C:T	50	100	1	0.03613
10:93519072:A:G	50	100	0.94	0.2921
10:93519084:C:T	50	100	0.94	0.2925
10:93519332:G:C	50	100	0.94	0.02887
10:93519528:C:T	50	100	0.98	0.08079
10:93519749:A:T	50	98	0.98	0.3849
10:93519842:C:T	50	100	0.99	0.03794
10:93519896:A:G	50	100	0.94	0.02433
10:93520014:C:T	50	100	0.99	0.3814
10:93520649:G:A	50	100	0.99	0.0581
10:93521121:C:T	50	98	0.95	0.03903
10:93521213:T:C	50	100	0.98	0.01779
10:93521224:G:A	50	100	0.98	0.03831
10:93521266:C:T	50	100	1	0.05156
10:93521319:G:A	50	98	0.82	0.02342
10:93521695:C:T	50	100	0.99	0.0581
10:93521794:C:T	50	98	0.96	0.01253
10:93521835:G:A	50	100	0.98	0.03831
10:93522138:T:C	50	100	0.99	0.1607
10:93522142:C:A	50	100	1	0.01253
10:93522281:A:G	50	98	1	0.1614
10:93522314:A:G	50	100	0.98	0.03831
10:93522349:C:G	50	100	1	0.01253
10:93522582:G:C	50	100	0.98	0.04303
10:93522628:A:G	50	98	1	0.05519
10:93523280:G:T	50	100	0.95	0.03722
10:93523517:T:G	50	100	0.98	0.0866
10:93523746:A:G	50	100	0.98	0.04866
10:93523748:C:G	50	98	0.96	0.05192
10:93523796:C:T	50	94	0.84	0.02215
10:93524001:C:T	50	100	1	0.1523
10:93524130:A:C	50	100	0.99	0.04375
10:93524230:A:G	50	100	1	0.3927
10:93524413:T:C	49	100	0.99	0.1683
10:93524685:C:T	50	100	1	0.3095
10:93524721:C:T	50	100	0.99	0.03831
10:93524815:A:G	50	100	1	0.05846
10:93525042:T:C	47	97.9	0.99	0.1678
10:93525043:C:A	49	98	1	0.0719
10:93525623:C:T	48	97.9	1	0.3818
10:93525882:A:G	50	100	0.99	0.04285
10:93525970:A:G	50	100	1	0.01688
10:93526090:A:G	50	100	0.98	0.0374
10:93526284:G:A	50	100	0.77	0.02614
10:93526407:A:G	50	98	1	0.05683
10:93526689:G:A	50	100	1	0.3749
10:93526715:A:G	50	100	1	0.3749
10:93526822:C:G	50	100	1	0.01688
10:93526827:A:G	50	98	1	0.1521
10:93526960:C:A	50	100	1	0.3927
10:93526976:C:T	50	100	0.95	0.03667
10:93527035:A:G	50	100	0.95	0.03667
10:93527197:A:G	50	100	1	0.1411
10:93527384:G:A	50	100	1	0.01688
10:93527390:T:C	50	100	0.75	0.01452
10:93527507:G:A	50	100	1	0.03141
10:93527534:C:G	50	100	1	0.04267
10:93527608:G:T	50	100	1	0.02088
10:93527814:G:A	50	100	1	0.06028
10:93528445:C:T	50	100	1	0.0207
10:93528547:G:A	50	100	1	0.03195
10:93528641:G:A	50	100	0.99	0.07317
10:93529117:A:G	50	100	1	0.04267
10:93529137:G:A	50	98	1	0.3519
10:93529389:G:A	50	100	1	0.1098
10:93529468:G:A	50	100	1	0.04267
10:93529518:A:G	50	98	1	0.3745
10:93529600:G:T	50	98	1	0.1576
10:93529688:C:T	50	100	1	0.03849
10:93529755:C:G	50	100	1	0.05428
10:93529824:A:G	50	100	0.99	0.07589
10:93529879:G:A	50	100	0.98	0.04049
10:93530340:G:A	50	98	1	0.1578
10:93530463:A:G	50	100	1	0.1117
10:93530568:T:C	50	100	0.99	0.07571
10:93530677:T:G	50	100	0.99	0.05882
10:93530697:T:C	50	100	1	0.04248
10:93530748:T:C	50	100	1	0.03794
10:93530904:C:A	50	100	0.94	0.03595
10:93530968:G:A	50	100	1	0.3735
10:93531020:T:C	50	100	1	0.09913
10:93531399:T:C	50	100	1	0.04267
10:93531531:C:T	50	100	1	0.05991
10:93531824:G:T	50	100	1	0.05991
10:93532091:T:A	50	100	0.99	0.01688
10:93532099:T:C	50	100	1	0.05991
10:93532142:G:C	50	100	1	0.1474
10:93532238:G:A	50	100	1	0.3724
10:93532488:G:A	50	100	1	0.05991
10:93532523:G:C	50	100	1	0.0394
10:93532980:A:T	50	100	1	0.1563
10:93533053:C:G	50	100	0.96	0.03595
10:93533056:A:G	50	100	1	0.0394
10:93533085:A:C	50	100	1	0.1156
10:93533251:A:G	49	100	1	0.1474
10:93533306:C:T	50	100	1	0.3722
10:93533578:G:A	50	100	1	0.05955
10:93533651:T:C	50	100	1	0.1561
10:93533954:A:G	50	100	1	0.3328
10:93533995:C:T	50	98	1	0.05937
10:93534181:C:T	50	100	0.97	0.03631
10:93534337:C:T	50	100	1	0.3725
10:93534371:G:A	50	98	1	0.06009
10:93534793:C:G	50	100	1	0.04993
10:93534995:G:A	50	100	1	0.06373
10:93535051:A:G	50	100	0.95	0.0207
10:93535106:G:C	50	100	1	0.372
10:93535380:G:A	50	100	1	0.01707
10:93535845:G:A	50	100	1	0.06536
10:93535981:A:G	50	98	0.79	0.05374
10:93536119:C:T	50	100	1	0.03794
10:93536135:T:G	50	100	1	0.1963
10:93536244:G:A	50	100	1	0.3722
10:93536468:A:G	50	100	1	0.2987
10:93536524:G:A	50	100	1	0.0728
10:93536822:A:G	49	100	1	0.02288
10:93536998:C:T	50	100	1	0.03577
10:93537009:C:A	50	100	1	0.01688
10:93537105:G:T	50	100	1	0.3909
10:93537208:C:T	50	92	0.88	0.0797
10:93537323:G:A	50	100	1	0.04975
10:93537517:A:G	50	100	1	0.3724
10:93537659:A:G	50	100	1	0.0394
10:93537746:T:C	50	100	0.89	0.01198
10:93537827:T:C	50	100	1	0.06536
10:93537843:G:A	50	100	1	0.06536
10:93537919:A:T	50	100	1	0.372
10:93537947:C:T	50	100	1	0.03794
10:93538086:A:G	50	98	0.7	0.02814
10:93538150:C:T	50	100	1	0.02288
10:93538236:C:T	50	100	1	0.01253
10:93538411:G:A	41	90.2	0.99	0.01834
10:93538881:T:C	50	100	1	0.03867
10:93538930:C:T	50	100	1	0.02542
10:93539010:G:A	50	100	1	0.03613
10:93539072:T:C	50	100	1	0.0394
10:93539564:G:A	50	100	0.99	0.01834
10:93539599:C:G	50	100	1	0.03867
10:93539775:C:T	50	100	1	0.03686
10:93539814:T:C	50	100	1	0.03994
10:93539896:A:G	50	100	1	0.03794
10:93539943:T:G	50	100	1	0.01688
10:93540024:G:A	50	100	1	0.3359
10:93540395:T:A	50	100	1	0.1567
10:93540518:T:C	50	100	0.95	0.01543
10:93540624:T:G	50	100	1	0.0374
10:93540715:C:T	50	100	0.85	0.02106
10:93540840:G:A	50	100	0.99	0.03613
10:93540962:T:C	50	100	1	0.05338
10:93541374:G:A	50	100	1	0.04975
10:93541628:C:T	50	100	1	0.01688
10:93541723:T:C	50	100	1	0.1567
10:93543039:C:T	50	100	1	0.03813
10:93543057:C:T	50	100	1	0.01688
10:93543261:G:A	50	100	1	0.01688
10:93543277:C:A	50	100	1	0.3724
10:93543295:A:G	50	100	1	0.08678
10:93543352:C:T	50	100	1	0.03794
10:93543434:T:C	50	100	1	0.01688
10:93543575:A:G	49	100	1	0.03794
10:93543599:A:T	50	100	0.96	0.4871
10:93543658:A:C	50	100	1	0.1541
10:93544105:T:C	50	100	1	0.03958
10:93544284:G:T	50	100	0.99	0.04539
10:93544393:A:G	49	98	1	0.03958
10:93544423:G:A	50	100	1	0.04139
10:93544431:G:A	50	100	1	0.01253
10:93544463:A:G	50	100	1	0.03958
10:93544857:A:G	50	98	0.96	0.03595
10:93545158:T:A	50	100	1	0.04375
10:93545213:G:A	50	100	1	0.03794
10:93545395:T:G	50	100	1	0.03794
10:93545489:G:T	50	100	0.85	0.01543
10:93545632:G:C	50	100	0.99	0.02542
10:93545896:G:A	50	100	1	0.04975
10:93545911:A:C	50	100	1	0.3722
10:93546182:T:C	50	100	1	0.1525
10:93546370:C:T	50	100	1	0.372
10:93546372:C:A	50	100	1	0.04321
10:93546456:A:G	50	100	1	0.08642
10:93546920:C:T	50	100	1	0.3056
10:93547005:C:T	50	100	1	0.0207
10:93547106:T:C	50	100	1	0.1474
10:93547218:A:G	50	100	1	0.3341
10:93547282:C:G	50	100	1	0.03558
10:93547515:T:C	50	100	1	0.128
10:93547550:T:C	50	100	1	0.15310000000000001
10:93547933:A:G	50	100	1	0.04103
10:93548250:A:G	50	100	1	0.0748
10:93548667:G:C	50	100	0.98	0.03504
10:93548912:G:A	50	100	1	0.02524
10:93549035:G:A	50	100	1	0.1296
10:93549066:C:G	50	100	1	0.02505
10:93549201:T:A	50	100	1	0.03558
10:93549231:C:T	50	100	0.99	0.03704
10:93549263:A:G	50	100	1	0.01253
10:93549265:C:T	50	100	1	0.1302
10:93549342:C:T	50	100	0.92	0.02505
10:93549407:A:G	50	100	1	0.02505
10:93549441:C:A	50	100	1	0.03558
10:93549600:C:T	50	100	1	0.01834
10:93549731:C:T	50	100	1	0.1338
10:93549990:G:A	50	76	0.92	0.1169
10:93550089:C:T	50	100	0.99	0.05138
10:93550548:G:A	50	100	0.99	0.0276
10:93550782:T:C	50	100	1	0.2184
10:93550955:T:C	50	100	1	0.3829
10:93551532:A:G	50	100	1	0.01997
10:93552107:A:G	50	100	1	0.0236
10:93552207:G:A	50	100	1	0.366
10:93552378:C:A	50	100	1	0.02524
10:93552543:T:A	50	100	1	0.01834
10:93552791:T:C	50	100	1	0.0472
10:93552915:T:C	50	100	1	0.01253
10:93553036:T:A	50	100	1	0.01834
10:93553366:A:G	49	100	0.95	0.01834
10:93553608:G:A	50	100	0.96	0.02342
10:93554630:A:G	49	100	1	0.04702
10:93554736:T:C	50	100	0.96	0.02052
10:93555253:C:T	50	100	1	0.02887
10:93555413:T:C	50	96	0.98	0.1015
10:93555436:C:T	50	100	0.92	0.1071
10:93555525:G:T	50	100	0.98	0.04103
10:93556062:C:T	50	100	0.72	0.01271
10:93556280:G:A	50	98	0.79	0.01416
10:93556733:G:A	50	98	1	0.2033
10:93557194:G:T	50	98	0.77	0.03903
10:93557745:C:G	50	98	0.99	0.3854
10:93557908:G:C	50	98	1	0.4555
10:93558111:C:T	50	100	0.92	0.07444
10:93558364:G:T	50	98	1	0.2024
10:93558570:G:A	50	100	0.99	0.03722
10:93558799:C:T	50	100	1	0.04339
10:93559468:C:A	50	98	0.99	0.211
10:93559754:T:C	50	98	0.99	0.4325
10:93560438:A:C	50	100	0.99	0.1144
10:93560683:T:C	50	96	0.99	0.4268
10:93560726:C:A	50	100	1	0.03813
10:93560748:G:A	50	98	1	0.3333
10:93561034:A:T	50	96	0.99	0.4214
10:93561396:G:A	50	98	0.98	0.03704
10:93561769:C:T	50	100	0.99	0.02397
10:93562287:A:G	50	94	0.94	0.3293
10:93562380:G:A	50	96	0.98	0.3555
10:93562790:C:A	50	98	0.96	0.1046
10:93563473:A:C	50	98	0.92	0.01253
10:93563501:A:T	50	100	0.99	0.1826
10:93563894:C:T	50	98	0.96	0.02832
10:93563898:C:T	50	100	0.99	0.1825
10:93564419:A:G	50	98	0.93	0.01017
10:93564746:C:A	50	98	0.99	0.3379
10:93564824:C:T	50	100	0.96	0.04012
10:93564841:A:T	50	84	0.94	0.4314
10:93565011:A:G	50	98	0.98	0.03504
10:93565380:C:T	50	100	0.99	0.1826
10:93565941:T:C	50	100	0.98	0.02451
10:93566339:T:A	50	100	1	0.03704
10:93566561:C:G	50	100	0.92	0.03286
10:93566919:C:T	50	100	0.99	0.1752
10:93567672:C:T	50	100	0.86	0.09568
10:93567760:C:T	50	100	1	0.01235
10:93567805:G:A	50	100	0.98	0.03214
10:93568309:A:G	50	98	0.96	0.08588
10:93568324:G:C	50	98	0.95	0.03341
10:93569059:A:T	50	96	0.97	0.2847
10:93569462:C:T	50	100	0.97	0.03958
10:93569629:C:T	50	100	1	0.01362
10:93570045:C:T	50	100	0.93	0.01507
10:93570071:T:A	49	98	0.91	0.01906
10:93570139:C:T	50	100	0.95	0.01598
10:93570190:A:T	50	98	0.9	0.04993
10:93570310:C:T	50	100	0.99	0.01271
10:93571133:C:A	50	94	0.87	0.1863
10:93571844:C:T	50	100	0.99	0.01307
10:93572441:G:T	50	100	0.99	0.01997
10:93572760:C:T	50	100	0.98	0.1331
10:93573062:C:T	50	100	0.96	0.03686
10:93573306:A:G	50	100	0.98	0.3172
10:93573481:A:G	50	100	0.99	0.03214
10:93574046:T:C	50	100	1	0.03686
10:93574405:A:G	50	100	0.99	0.03686
10:93574768:C:T	50	100	0.98	0.01779
10:93575287:A:T	50	98	1	0.05211
10:93575422:A:G	50	100	0.98	0.0679
10:93576382:G:A	50	100	0.99	0.09695
10:93576408:T:G	50	98	1	0.01289
10:93576772:A:C	50	98	0.93	0.02505
10:93576825:A:G	50	98	1	0.05211
10:93577005:T:C	50	96	0.98	0.1058
10:93577032:C:T	50	100	0.98	0.09931
10:93577121:T:A	50	100	0.99	0.02614
10:93577130:G:A	50	100	0.99	0.02614
10:93577235:C:T	50	100	0.97	0.05646
10:93577308:G:A	50	100	0.98	0.03195
10:93577422:C:T	50	100	0.99	0.01525
10:93577490:C:T	50	100	0.97	0.0719
10:93577672:A:G	50	100	0.99	0.01071
10:93577730:T:G	50	100	0.98	0.01543
10:93577928:G:T	50	98	1	0.01126
10:93577938:G:T	50	100	0.98	0.01561
10:93578018:G:T	50	100	0.98	0.01543
10:93578182:T:C	50	98	0.97	0.3361
10:93578434:A:C	50	100	0.89	0.03776
10:93578688:T:C	50	98	0.94	0.1015
10:93578837:T:C	50	98	0.95	0.2905
10:93578864:C:T	50	96	0.86	0.01253
10:93579320:A:G	50	98	0.95	0.04194
10:93579559:A:G	50	100	0.96	0.03631
10:93579741:A:G	50	100	0.97	0.04702
10:93579944:G:A	50	98	0.97	0.03867
10:93580190:C:A	50	98	0.97	0.0541
10:93580218:C:A	50	100	1	0.03631
10:93580602:T:C	50	98	0.9	0.06845
10:93580832:C:T	50	100	0.97	0.04993
10:93580988:G:A	50	98	0.95	0.01797
10:93580990:C:T	50	100	1	0.01797
10:93581054:T:G	50	96	0.99	0.2242
10:93581307:G:A	50	100	0.96	0.05011
10:93581702:G:A	50	100	0.95	0.04902
10:93581872:G:A	50	100	0.98	0.03922
10:93582105:G:A	50	100	0.93	0.01561
10:93582448:A:G	50	98	0.96	0.09804
10:93582450:A:G	50	100	0.94	0.0167
10:93582802:G:A	50	96	0.94	0.2404
10:93582924:A:G	50	100	0.76	0.02651
10:93583015:A:T	50	94	0.92	0.1031
10:93583096:G:A	50	98	0.96	0.01434
10:93583177:T:C	50	98	0.94	0.04321
10:93583289:G:A	49	98	0.91	0.02887
10:93583373:G:A	50	100	0.93	0.1387
10:93583381:A:G	50	100	0.99	0.02269
10:93583433:T:A	50	100	0.98	0.03159
10:93583687:T:G	50	100	0.99	0.01198
10:93583692:A:G	50	98	0.92	0.1921
10:93583693:G:T	50	100	0.93	0.1327
10:93583717:G:T	50	98	0.97	0.04775
10:93583985:C:T	50	100	1	0.07462
10:93583994:G:T	50	100	0.95	0.01471
10:93584022:C:T	50	100	0.98	0.09895
10:93584286:G:C	50	100	0.97	0.1153
10:93584481:T:C	50	100	0.98	0.06282
10:93584504:G:A	50	100	0.98	0.01434
10:93584576:T:C	50	100	1	0.07444
10:93584597:T:A	50	100	0.85	0.05211
10:93584767:C:T	50	100	0.97	0.03359
10:93584776:G:A	50	100	0.98	0.06863
10:93584794:C:T	50	100	0.89	0.01071
10:93585162:T:C	50	100	0.96	0.1487
10:93585293:T:C	50	100	0.98	0.06227
10:93585669:A:C	50	100	0.98	0.1924
10:93585793:A:G	50	100	0.98	0.1932
10:93585959:C:T	50	100	0.97	0.03341
10:93585986:A:G	50	98	0.96	0.02814
10:93586225:C:T	50	98	0.98	0.1514
10:93586310:G:A	50	100	0.98	0.2507
10:93586345:C:A	50	98	0.98	0.02578
10:93586380:G:A	50	100	0.96	0.1049
10:93586583:C:T	50	100	0.99	0.2576
10:93586623:T:C	50	100	0.93	0.01979
10:93586629:G:A	50	100	0.99	0.12
10:93586671:G:A	50	100	0.99	0.2573
10:93586686:G:A	50	100	1	0.0748
10:93586798:G:A	50	100	1	0.07462
10:93586889:C:T	50	100	0.97	0.03395
10:93586982:G:T	50	100	0.99	0.2576
10:93587004:G:T	50	100	0.99	0.2576
10:93587048:G:C	50	100	0.99	0.2576
10:93587074:C:T	50	100	1	0.07462
10:93587122:C:G	50	100	0.99	0.329
10:93587181:G:A	50	100	0.99	0.3894
10:93587624:C:A	50	100	0.99	0.1774
10:93587718:C:T	50	100	0.99	0.1491
10:93587744:G:A	50	100	0.98	0.03359
10:93587915:C:T	50	100	0.93	0.0285
10:93587968:G:A	50	100	1	0.02542
10:93588047:T:C	50	100	0.98	0.05374
10:93588267:G:A	50	100	0.97	0.02832
10:93588270:G:A	50	98	0.99	0.321
10:93588425:T:C	50	100	0.99	0.398
10:93588511:G:T	50	100	0.98	0.02814
10:93588609:T:C	50	100	0.97	0.02832
10:93588798:G:A	50	100	0.99	0.02251
10:93588859:A:G	50	100	0.99	0.07662
10:93588910:G:A	50	100	1	0.01761
10:93589040:A:G	50	100	0.96	0.0285
10:93589148:T:C	50	100	0.99	0.3912
10:93589252:G:T	50	100	0.99	0.06155
10:93590131:A:C	50	98	0.98	0.06391
10:93590359:C:T	50	100	1	0.1307
10:93590443:A:G	50	100	0.98	0.08115
10:93590607:A:C	50	100	1	0.01834
10:93590723:G:C	50	100	0.98	0.02651
10:93590857:C:T	50	100	0.97	0.0285
10:93591174:A:G	50	100	0.96	0.02033
10:93591302:T:C	50	100	0.98	0.061
10:93591351:A:G	50	100	0.98	0.02614
10:93591480:C:G	50	98	0.75	0.01017
10:93591553:A:C	50	100	0.99	0.2366
10:93592193:A:G	50	100	0.99	0.05483
10:93592416:A:G	50	100	0.99	0.2347
10:93592484:T:C	50	98	0.7	0.02033
10:93592682:G:A	50	98	0.98	0.08497
10:93592701:C:T	50	100	0.97	0.03613
10:93592825:A:T	50	98	0.95	0.1331
10:93592828:A:T	49	100	0.96	0.2277
10:93592869:A:G	50	100	0.99	0.05501
10:93592894:T:C	50	100	1	0.0187
10:93592974:C:T	49	100	0.97	0.0285
10:93593226:A:C	50	100	1	0.173
10:93593283:A:T	50	100	0.93	0.0256
10:93593551:G:A	50	100	1	0.01906
10:93593555:A:G	50	100	1	0.1287
10:93593731:C:T	50	98	0.99	0.08333
10:93593756:G:A	50	100	0.99	0.02233
10:93594010:T:C	50	100	0.99	0.05501
10:93594060:C:G	50	100	0.99	0.2282
10:93594231:A:C	50	100	0.97	0.01307
10:93594376:C:T	50	100	0.72	0.01235
10:93594527:C:T	50	100	0.97	0.03649
10:93594567:C:T	50	100	1	0.01888
10:93594862:G:A	50	98	0.99	0.1716
10:93595035:C:T	50	98	0.99	0.1716
10:93595082:A:G	50	100	0.99	0.05483
10:93595515:G:A	50	100	1	0.0187
10:93595641:G:A	50	100	0.98	0.1422
10:93595673:G:T	50	100	0.98	0.0846
10:93595675:G:T	50	100	1	0.0187
10:93595860:G:A	50	100	0.98	0.2567
10:93595992:G:C	50	100	0.98	0.2567
10:93596301:T:A	50	100	0.98	0.03976
10:93596375:C:T	50	100	0.99	0.1748
10:93596899:A:G	50	100	0.98	0.08424
10:93596924:C:T	50	100	0.98	0.2938
10:93597029:T:G	50	100	0.96	0.09259
10:93597294:G:T	50	98	1	0.01743
10:93597348:A:G	50	100	0.98	0.08406
10:93597625:G:C	50	98	0.96	0.03341
10:93597779:C:T	50	100	1	0.01779
10:93597830:C:A	50	100	0.71	0.01126
10:93597996:G:A	50	100	0.98	0.08007
10:93598103:C:T	50	98	0.97	0.03341
10:93598115:C:T	50	100	0.97	0.03867
10:93598161:A:G	50	98	0.98	0.266
10:93598343:G:A	50	100	0.98	0.08406
10:93598397:A:G	50	100	0.98	0.3094
10:93598593:C:T	50	100	0.98	0.03849
10:93598661:G:T	50	98	0.98	0.1467
10:93598696:T:C	50	100	0.88	0.0541
10:93598808:A:G	50	100	0.98	0.2987
10:93599113:C:G	50	100	0.98	0.07462
10:93599258:T:A	50	100	0.97	0.1589
10:93599261:T:A	50	100	0.98	0.07462
10:93599341:G:T	50	100	0.98	0.07462
10:93599404:G:A	50	100	0.98	0.07462
10:93599498:G:A	50	100	0.98	0.07462
10:93599556:C:A	50	100	0.98	0.07462
10:93599671:G:A	50	100	0.98	0.07462
10:93599737:G:T	50	100	0.97	0.1454
10:93599989:G:C	50	100	0.99	0.06663
10:93600032:C:G	50	100	0.89	0.01089
10:93600108:A:G	50	100	0.97	0.3891
10:93600138:G:A	50	100	0.94	0.02033
10:93600181:C:T	50	100	0.95	0.04757
10:93600270:A:C	50	100	0.97	0.3437
10:93600302:C:T	50	100	0.93	0.02033
10:93600352:C:G	50	98	0.98	0.07244
10:93600623:A:G	50	98	0.98	0.07262
10:93600639:G:C	50	98	0.98	0.05828
10:93600654:G:A	50	98	0.98	0.07244
10:93600847:C:G	50	100	0.87	0.0167
10:93600893:C:T	50	100	0.94	0.1389
10:93601207:A:C	48	93.8	0.92	0.3292
10:93601831:C:T	50	98	0.9	0.1245
10:93602064:G:A	50	100	0.85	0.0167
10:93602293:T:G	50	92	0.8	0.165
10:93602870:G:A	50	80	0.75	0.3192
10:93604276:C:G	50	96	0.84	0.08914
10:93604763:G:T	50	92	0.78	0.04321
10:93604867:A:G	50	98	0.86	0.0581
10:93605334:T:G	50	98	0.92	0.2849
10:93605353:T:A	50	100	0.8	0.03794
10:93605618:G:C	50	96	0.94	0.2066
10:93605839:C:T	50	96	0.94	0.2066
10:93606050:A:C	50	96	0.88	0.07317
10:93606103:C:T	50	100	0.74	0.01816
10:93606689:C:G	50	98	0.9	0.04394
10:93606690:C:T	50	98	0.86	0.05156
10:93606759:C:A	50	94	0.92	0.2823
10:93606820:C:T	50	94	0.93	0.283
10:93606840:C:T	50	100	0.81	0.03595
10:93606927:A:G	50	96	0.92	0.289
10:93607023:A:T	50	90	0.88	0.4858
10:93607244:G:A	50	92	0.85	0.3934
10:93607311:T:A	50	100	0.92	0.01144
10:93607492:A:T	50	96	0.86	0.03195
10:93607668:G:A	50	100	0.92	0.01107
10:93608073:T:C	50	98	0.9	0.1235
10:93608222:G:A	50	98	0.71	0.02869
10:93608612:A:G	50	90	0.86	0.3243
10:93608759:T:C	50	94	0.87	0.08715
10:93608973:C:G	50	100	0.92	0.01126
10:93609071:A:G	50	90	0.84	0.04811
10:93609092:G:A	50	100	0.9	0.01144
10:93609528:G:A	50	98	0.89	0.01053
10:93609654:C:T	50	94	0.88	0.2168
10:93609892:C:T	50	98	0.91	0.1115
10:93610022:G:A	50	98	0.93	0.1127
10:93610236:T:C	50	98	0.92	0.1117
10:93610446:C:T	50	100	0.94	0.03377
10:93611212:C:G	49	91.8	0.89	0.1109
10:93611273:G:A	50	98	0.7	0.04884
10:93611890:A:G	50	100	0.82	0.01162
10:93612009:G:T	50	98	0.83	0.0118
10:93612298:A:G	50	98	0.83	0.0118
10:93612452:G:A	50	96	0.91	0.1523
10:93612977:G:A	50	96	0.91	0.185
10:93613007:C:T	50	96	0.89	0.06354
10:93614371:C:T	50	100	1	0.01979
10:93614507:C:G	50	100	1	0.01979
10:93614696:T:G	50	100	0.95	0.03413
10:93614712:G:A	50	100	0.75	0.03068
10:93614762:C:T	50	100	0.93	0.03413
10:93614784:C:T	50	98	0.67	0.01543
10:93615531:G:A	50	98	0.92	0.3833
10:93615624:C:A	50	100	0.87	0.01235
10:93615936:C:A	50	98	0.99	0.01979
10:93616026:C:T	50	100	0.98	0.01979
10:93616289:G:A	50	98	0.71	0.04139
10:93616716:T:C	50	96	0.91	0.08733
10:93616723:G:A	50	100	0.92	0.04847
10:93616986:G:A	50	100	0.98	0.01979
10:93617250:T:A	50	100	0.91	0.3237
10:93617700:A:G	50	98	0.9	0.01235
10:93618006:C:A	50	100	0.98	0.01961
10:93618390:G:A	50	100	0.98	0.01961
10:93618620:C:T	50	100	0.98	0.01961
10:93618790:G:A	50	96	0.93	0.366
10:93618880:C:T	50	100	0.93	0.03504
10:93619488:G:A	50	98	0.89	0.3317
10:93619495:T:C	50	98	0.93	0.01725
10:93619506:A:C	50	100	0.91	0.01725
10:93619512:T:C	50	98	0.9	0.02869
10:93619559:G:A	50	100	0.83	0.01616
10:93619573:C:T	50	100	0.92	0.01743
10:93619596:T:A	50	96	0.81	0.03631
10:93619751:T:C	50	98	0.69	0.01852
10:93619786:A:C	50	98	0.89	0.3226
10:93620084:G:A	50	100	0.84	0.01743
10:93620241:G:A	50	100	0.84	0.07843
10:93620321:C:T	50	90	0.75	0.08061
10:93621033:G:A	50	94	0.86	0.409
10:93621212:G:A	50	96	0.96	0.2424
10:93621611:G:A	50	96	0.84	0.1349
10:93621917:G:T	50	100	0.88	0.01235
10:93622016:T:A	50	98	0.98	0.4261
10:93622650:G:T	50	90	0.67	0.03885
10:93622662:G:T	47	95.7	0.72	0.03377
10:93622807:A:G	50	98	0.99	0.4216
10:93623221:G:A	50	100	0.89	0.02524
10:93623515:C:T	50	100	0.92	0.05283
10:93623620:T:C	50	98	0.91	0.07916
10:93623845:T:C	50	98	0.99	0.4201
10:93624019:A:G	50	100	0.96	0.09114
10:93624100:T:C	50	100	0.97	0.3288
10:93624395:C:T	50	100	1	0.417
10:93624434:C:T	50	100	0.99	0.2328
10:93624597:A:G	50	100	0.98	0.09223
10:93625345:C:A	50	100	0.85	0.03994
10:93625822:C:T	50	100	0.79	0.01688
10:93626450:G:A	50	100	1	0.4045
10:93626511:T:C	50	100	1	0.4052
10:93626983:C:A	50	100	0.98	0.2124
10:93627037:C:T	50	100	1	0.2171
10:93627144:G:C	50	98	0.91	0.03086
10:93627409:T:G	50	100	0.99	0.09041
10:93627533:A:G	50	100	1	0.1823
10:93627543:G:A	50	100	1	0.2159
10:93627649:T:C	50	100	1	0.1823
10:93627872:G:A	50	98	1	0.1825
10:93628100:C:T	50	100	1	0.1819
10:93628252:T:A	50	100	1	0.1819
10:93628570:A:G	50	100	1	0.4047
10:93628702:A:T	50	100	0.97	0.01924
10:93628942:A:G	50	100	0.96	0.05192
10:93629134:G:A	50	98	0.99	0.09023
10:93629157:A:G	50	100	1	0.4047
10:93629284:G:A	50	100	1	0.404
10:93629326:A:G	50	100	1	0.4047
10:93629367:G:A	50	100	1	0.4043
10:93629492:G:A	50	100	1	0.4038
10:93629494:T:A	50	100	1	0.4038
10:93629924:T:C	50	100	1	0.4036
10:93629934:A:G	50	100	0.96	0.05247
10:93629971:A:G	50	100	0.99	0.4092
10:93630024:C:G	50	100	1	0.2219
10:93630117:G:A	50	100	1	0.2197
10:93630119:C:T	50	100	1	0.4025
10:93630150:C:T	50	100	1	0.1794
10:93630206:C:T	50	100	1	0.2139
10:93630259:C:G	50	100	1	0.3952
10:93630984:T:A	50	100	0.98	0.3996
10:93631058:G:C	50	100	0.99	0.2135
10:93631162:C:T	50	100	0.98	0.3958
10:93631315:T:C	50	100	0.97	0.1785
10:93631482:A:G	50	100	0.97	0.01924
10:93631600:G:A	50	100	0.98	0.4337
10:93631602:C:T	50	100	0.98	0.4343
10:93631641:C:T	50	100	0.98	0.1796
10:93631875:G:C	50	100	0.97	0.01924
10:93632056:C:T	50	100	0.8	0.01325
10:93632179:A:T	50	100	0.96	0.4935
10:93632274:C:G	50	100	0.97	0.4297
10:93632334:G:A	50	100	0.98	0.4248
10:93632392:G:T	50	100	0.98	0.02415
10:93632487:C:T	50	100	0.97	0.01979
10:93632627:C:G	50	100	0.98	0.4256
10:93632628:G:A	50	100	0.98	0.4257
10:93632749:C:A	50	100	0.97	0.01979
10:93632754:T:C	50	98	0.98	0.09078
10:93632828:G:C	50	98	0.95	0.1496
10:93632876:A:G	50	100	0.74	0.0158
10:93633475:A:T	50	100	0.98	0.2326
10:93633477:A:T	50	96	0.98	0.09023
10:93633481:T:A	50	96	0.94	0.4897
10:93633490:A:T	50	86	0.76	0.06046
10:93633864:A:G	50	100	0.96	0.4938
10:93634171:C:G	50	100	0.96	0.4808
10:93634574:A:G	50	100	0.96	0.0207
10:93634591:T:C	50	100	0.93	0.05719
10:93634698:T:C	50	100	0.9	0.05283
10:93635488:C:T	50	100	0.92	0.05483
10:93635490:A:G	50	100	0.95	0.282
10:93635607:C:G	50	98	0.95	0.24
10:93635898:T:A	50	100	0.92	0.01126
10:93635970:G:A	50	96	0.88	0.4394
10:93636159:A:T	50	90	0.76	0.1445
10:93636366:C:G	49	79.6	0.61	0.217
10:93636549:T:C	50	96	0.72	0.02687
10:93636695:T:G	50	98	0.65	0.03159
10:93637493:G:C	50	98	0.83	0.07498
10:93637997:C:T	50	98	0.97	0.3126
10:93638459:G:A	50	100	0.75	0.0138
10:93638573:A:G	50	100	0.82	0.01616
10:93638858:T:C	50	98	0.98	0.3344
10:93638915:A:G	50	100	0.9	0.01543
10:93639129:C:T	50	96	0.98	0.3366
10:93639274:T:C	50	98	0.98	0.3381
10:93639326:T:A	50	100	1	0.02596
10:93639355:A:C	50	100	1	0.02596
10:93639368:A:G	50	98	0.96	0.01017
10:93639778:T:A	50	98	0.98	0.3366
10:93639885:G:A	50	100	1	0.02596
10:93640297:C:G	50	98	0.96	0.1349
10:93640753:T:C	50	100	0.96	0.3956
10:93641190:A:G	50	100	0.99	0.181
10:93641484:G:C	50	100	0.99	0.1752
10:93641535:G:A	50	98	0.98	0.3337
10:93641700:C:T	50	100	1	0.01616
10:93642115:C:T	50	100	0.95	0.03867
10:93642685:T:G	50	98	1	0.01017
10:93642705:C:T	50	100	0.99	0.02015
10:93643172:T:C	50	100	0.98	0.2495
10:93643216:A:G	50	100	0.97	0.3985
10:93643458:A:G	50	100	0.99	0.07553
10:93643464:C:T	50	100	0.99	0.2495
10:93643476:C:T	50	100	0.85	0.01979
10:93643526:C:G	50	98	0.97	0.01362
10:93644216:G:A	50	100	0.99	0.2496
10:93644643:G:A	50	100	0.99	0.2496
10:93644864:T:C	48	95.8	0.99	0.2487
10:93644877:C:T	50	100	0.99	0.08279
10:93644944:T:C	50	100	0.99	0.25
10:93645210:A:G	50	100	0.98	0.2662
10:93645500:T:C	50	100	1	0.175
10:93645651:T:C	50	100	0.99	0.266
10:93645667:G:A	50	100	0.99	0.2662
10:93646057:C:A	50	98	0.98	0.4031
10:93646324:G:A	50	100	0.99	0.2671
10:93646519:T:G	50	98	0.99	0.2663
10:93646692:T:C	50	100	0.98	0.09187
10:93646845:G:C	50	100	0.98	0.09132
10:93646882:C:T	50	100	0.98	0.03014
10:93646972:G:A	50	100	0.98	0.132
10:93647019:C:A	50	100	0.98	0.03214
10:93647178:C:A	50	100	1	0.2672
10:93647227:G:A	50	98	0.98	0.4041
10:93647228:C:A	50	98	0.98	0.4041
10:93647668:C:T	50	100	1	0.02596
10:93647888:G:C	50	100	0.98	0.09114
10:93648021:T:C	50	100	0.98	0.1979
10:93648224:T:C	50	98	0.63	0.02342
10:93648662:A:C	50	100	0.98	0.09114
10:93648685:C:A	50	100	0.98	0.03014
10:93648719:A:G	50	100	0.98	0.09114
10:93648727:A:C	50	100	0.99	0.2671
10:93648894:G:A	50	100	0.99	0.4067
10:93648910:A:G	50	100	0.99	0.4065
10:93649108:A:T	50	100	0.99	0.4067
10:93649122:G:T	50	100	0.99	0.4067
10:93649205:C:T	50	100	1	0.02596
10:93649214:A:G	50	100	0.99	0.4067
10:93649262:A:T	50	100	0.99	0.4067
10:93649350:A:G	50	100	0.99	0.3152
10:93649436:C:T	50	100	0.99	0.3431
10:93649584:A:T	50	100	1	0.02578
10:93649586:A:G	50	100	0.99	0.4063
10:93649639:C:T	50	100	0.99	0.4065
10:93649745:T:C	50	100	0.99	0.4065
10:93649911:G:A	50	100	0.99	0.3428
10:93650005:A:G	50	100	0.99	0.4063
10:93650014:C:T	50	100	0.99	0.4063
10:93650241:A:G	50	100	1	0.2667
10:93650390:A:G	50	98	0.99	0.2627
10:93650503:T:C	50	98	0.83	0.02614
10:93650548:A:C	50	98	0.99	0.07317
10:93650675:G:A	50	100	0.99	0.4067
10:93650819:C:T	50	100	0.86	0.01307
10:93650865:A:G	50	100	0.99	0.4065
10:93651075:T:C	50	100	0.99	0.4065
10:93651190:A:G	50	100	0.99	0.4065
10:93651242:A:T	50	100	0.99	0.3992
10:93651583:T:C	50	100	0.98	0.0797
10:93651914:G:A	50	100	0.98	0.01362
10:93651940:T:C	50	100	0.99	0.4063
10:93652036:C:T	50	100	0.99	0.3996
10:93652209:T:C	50	100	0.98	0.0797
10:93652290:C:A	50	98	1	0.01035
10:93652458:T:C	50	100	0.98	0.1309
10:93652658:A:G	50	100	1	0.01362
10:93652997:G:C	50	100	0.99	0.05301
10:93653549:C:A	50	98	0.96	0.06064
10:93654060:G:A	50	100	0.97	0.09532
10:93654393:C:T	50	100	0.97	0.1318
10:93655535:T:G	50	98	0.99	0.07662
10:93656144:C:T	50	98	1	0.01471
10:93656171:G:C	50	100	0.9	0.03268
10:93656430:A:G	50	100	0.91	0.0216
10:93657173:G:T	50	94	0.98	0.4737
10:93657396:A:G	49	100	0.94	0.01235
10:93657826:C:G	50	100	0.99	0.09713
10:93657878:G:A	50	98	0.96	0.1698
10:93658007:A:C	50	100	0.99	0.02596
10:93658187:A:G	48	97.9	0.92	0.02288
10:93658189:A:G	50	100	0.97	0.06028
10:93658345:T:C	50	100	0.98	0.1728
10:93658707:T:C	50	100	0.98	0.03867
10:93658960:A:C	50	100	0.97	0.02033
10:93659275:C:A	50	98	0.98	0.2444
10:93659552:A:G	49	100	0.99	0.2861
10:93659676:C:T	50	100	1	0.08642
10:93660039:G:A	50	98	1	0.2645
10:93660628:G:T	50	100	1	0.1776
10:93660917:A:G	50	100	0.98	0.02741
10:93661492:G:A	50	100	1	0.256
10:93661916:C:T	50	100	1	0.0158
10:93661926:G:C	50	100	1	0.2754
10:93662288:C:A	50	98	0.99	0.3553
10:93662322:T:C	50	98	1	0.3696
10:93662356:G:A	50	100	1	0.0167
10:93662417:T:C	50	94	1	0.266
10:93662488:A:G	50	98	0.99	0.3555
10:93662745:T:C	50	100	0.97	0.02796
10:93663365:T:C	50	100	1	0.01452
10:93663769:T:C	50	100	0.94	0.01325
10:93664127:G:T	50	100	1	0.01543
10:93664553:T:C	50	100	1	0.01652
10:93664563:G:A	50	100	1	0.0158
10:93664856:T:G	50	100	0.96	0.01471
10:93665019:C:T	50	100	1	0.01271
10:93665995:G:A	50	100	0.96	0.03522
10:93666506:G:A	50	100	0.96	0.05465
10:93667131:C:A	50	100	1	0.08769
10:93667524:A:G	50	100	1	0.3769
10:93667834:A:G	50	100	1	0.0167
10:93668631:A:G	50	100	1	0.3716
10:93669250:T:C	50	100	1	0.09259
10:93669405:C:T	50	100	1	0.1777
10:93669491:G:A	50	100	1	0.01471
10:93670000:T:C	50	100	1	0.3364
10:93670219:C:G	50	100	0.79	0.01797
10:93670828:T:G	50	100	1	0.01525
10:93671121:T:C	50	100	1	0.3989
10:93671129:G:A	50	100	1	0.01543
10:93671317:A:G	50	96	0.86	0.06808
10:93671565:C:T	50	100	1	0.0167
10:93671752:T:C	50	100	1	0.3711
10:93671778:C:T	50	100	1	0.3698
10:93671911:A:G	50	98	0.99	0.0797
10:93672105:C:T	50	100	1	0.0158
10:93672293:G:C	50	100	0.86	0.03522
10:93672559:C:T	50	100	0.93	0.0216
10:93672723:A:C	50	100	1	0.3851
10:93672843:C:T	50	100	1	0.3698
10:93673105:G:A	50	100	1	0.36870000000000003
10:93673123:G:A	50	100	1	0.01543
10:93673211:T:C	50	100	0.98	0.3702
10:93673367:A:G	50	100	1	0.4887
10:93673566:C:T	50	100	1	0.01525
10:93673639:T:C	50	100	1	0.01525
10:93673781:T:C	50	100	1	0.0167
10:93674056:C:T	49	100	1	0.03105
10:93674218:C:T	50	100	1	0.01525
10:93674240:T:C	50	100	1	0.01525
10:93674372:T:A	50	100	1	0.0167
10:93674866:C:T	50	100	1	0.01525
10:93674895:A:G	50	100	1	0.3851
10:93674940:T:C	50	100	1	0.09296
10:93675322:T:C	50	100	1	0.01452
10:93675328:A:C	50	100	1	0.01452
10:93675444:C:T	50	100	1	0.3562
10:93676077:A:C	50	100	1	0.0167
10:93676141:T:C	50	100	1	0.3716
10:93677331:G:C	50	100	1	0.3716
10:93677375:C:T	50	100	1	0.3562
10:93677717:A:G	50	100	1	0.3698
10:93677962:C:T	50	100	1	0.01452
10:93678657:T:C	50	100	1	0.01725
10:93678760:C:T	50	96	0.88	0.07716
10:93679207:C:A	50	100	1	0.09277
10:93679368:G:A	50	100	1	0.3613
10:93679616:A:G	50	100	1	0.372
10:93679943:C:G	49	100	1	0.372
10:93680065:T:C	50	100	1	0.36870000000000003
10:93680159:G:A	50	100	1	0.3617
10:93680483:C:A	50	100	1	0.09277
10:93680529:A:G	50	100	0.99	0.1044
10:93681132:G:A	50	100	1	0.08896
10:93681515:G:A	50	100	1	0.09277
10:93681968:T:C	50	100	1	0.08842
10:93681985:G:T	50	100	1	0.1785
10:93682380:G:A	50	100	1	0.09277
10:93682593:G:T	50	100	1	0.04339
10:93682953:A:T	50	98	0.97	0.03341
10:93683119:T:C	50	100	1	0.3722
10:93683887:C:T	50	100	1	0.09277
10:93683931:C:G	50	100	1	0.3715
10:93684304:T:C	50	98	0.95	0.03141
10:93684332:T:G	50	100	1	0.3617
10:93684407:T:C	50	100	1	0.01452
10:93684756:T:C	50	100	1	0.0167
10:93684829:C:T	50	100	1	0.04357
10:93685174:T:G	50	100	1	0.3716
10:93685737:C:A	50	98	1	0.3653
10:93685881:A:C	50	100	1	0.3716
10:93686401:T:C	50	96	0.88	0.07625
10:93687054:C:T	50	100	1	0.3698
10:93687258:T:C	50	100	1	0.08914
10:93687720:C:G	50	100	1	0.3611
10:93688028:G:A	50	100	1	0.3716
10:93688576:A:G	50	94	0.82	0.06663
10:93688767:C:T	50	100	1	0.01017
10:93688914:C:T	50	100	1	0.01452
10:93689233:T:C	50	100	1	0.0158
10:93689235:C:T	50	100	0.99	0.05846
10:93689277:T:A	50	100	1	0.09277
10:93689502:G:A	50	100	1	0.09277
10:93689535:A:C	50	100	1	0.2582
10:93689739:A:C	50	100	1	0.3611
10:93690891:A:G	50	100	1	0.08878
10:93691326:C:T	50	100	0.98	0.2896
10:93691336:T:C	50	100	1	0.3706
10:93691338:G:A	50	100	1	0.01725
10:93692375:T:C	50	100	1	0.3718
10:93693269:T:G	50	100	1	0.3716
10:93693430:T:C	45	100	1	0.3715
10:93693509:C:T	40	85	0.73	0.07861
10:93693547:T:C	45	100	0.9	0.1069
10:93693689:T:C	49	95.9	1	0.09386
10:93694692:C:T	47	97.9	1	0.3615
10:93694924:G:C	50	100	1	0.3716
10:93695190:C:T	50	100	1	0.3704
10:93695674:C:T	50	98	1	0.3702
10:93696273:C:T	50	100	1	0.3716
10:93696398:C:A	50	100	1	0.3562
10:93696414:T:C	50	100	1	0.3716
10:93697004:T:C	50	100	1	0.1776
10:93697290:T:C	50	100	1	0.08878
10:93697334:A:G	50	100	0.93	0.01688
10:93697577:A:G	50	100	1	0.3718
10:93698235:A:G	50	100	1	0.06972
10:93698384:A:G	50	100	1	0.3718
10:93698554:C:A	50	100	1	0.0167
10:93698775:A:G	50	100	1	0.3718
10:93699019:C:G	50	100	1	0.01035
10:93699055:G:A	50	100	0.96	0.08769
10:93699115:T:C	50	100	1	0.08769
10:93699140:G:A	50	100	1	0.3615
10:93699158:G:T	50	100	0.97	0.02869
10:93699510:C:T	50	98	1	0.2636
10:93699645:A:G	50	100	1	0.0167
10:93699646:T:C	50	100	1	0.3716
10:93699936:A:G	50	100	0.99	0.01434
10:93699941:G:C	50	100	1	0.3718
10:93700060:C:T	50	100	1	0.3733
10:93700616:T:G	50	100	1	0.1511
10:93700888:G:T	50	100	1	0.0158
10:93700896:T:A	50	100	1	0.3718
10:93701080:T:C	50	100	1	0.2551
10:93701265:T:C	50	100	1	0.0158
10:93701718:C:T	50	100	1	0.3729
10:93702237:T:C	50	100	0.97	0.0472
10:93702272:C:A	50	100	1	0.01688
10:93702478:C:G	50	100	1	0.2607
10:93702525:G:A	50	94	0.72	0.04557
10:93702531:G:A	50	100	1	0.08805
10:93702756:T:C	50	100	1	0.01053
10:93702776:C:T	50	100	0.98	0.05338
10:93702807:T:C	50	100	1	0.0158
10:93702832:G:C	50	100	0.99	0.09041
10:93702925:T:C	50	100	1	0.01416
10:93703255:G:C	50	100	1	0.3756
10:93703269:G:T	50	100	0.99	0.01489
10:93703714:T:A	50	100	1	0.3755
10:93703993:C:G	50	100	1	0.3755
10:93704035:C:G	50	100	1	0.3755
10:93704376:T:G	50	100	1	0.3755
10:93704789:T:C	50	100	1	0.3755
10:93704854:C:A	50	100	1	0.3755
10:93704993:G:A	50	100	1	0.3755
10:93705308:G:A	50	100	1	0.0158
10:93705329:T:A	50	100	1	0.3755
10:93705391:A:G	50	100	1	0.09205
10:93705767:T:G	50	100	1	0.3624
10:93705951:G:A	50	100	1	0.3911
10:93706148:T:A	50	100	0.91	0.01779
10:93706149:A:T	50	100	1	0.0236
10:93706489:C:A	50	100	1	0.1846
10:93706684:G:T	50	100	0.99	0.08297
10:93706694:A:G	50	100	1	0.3753
10:93706817:T:A	49	100	1	0.3775
10:93707073:A:G	50	100	0.99	0.01471
10:93707090:C:G	50	100	1	0.3776
10:93707106:G:A	50	100	1	0.01452
10:93707274:A:C	50	100	1	0.3181
10:93707708:A:G	50	100	1	0.3949
10:93707752:T:C	50	100	1	0.4951
10:93707852:A:G	50	100	0.96	0.02124
10:93707890:G:A	50	100	1	0.3943
10:93707989:A:G	50	100	1	0.3943
10:93708166:A:G	50	100	1	0.3943
10:93708541:T:A	50	100	1	0.3947
10:93708718:G:A	50	100	1	0.4878
10:93708744:G:A	50	100	1	0.4882
10:93708816:T:C	50	100	1	0.2869
10:93709110:G:A	50	98	1	0.4884
10:93709357:G:A	50	100	0.99	0.01452
10:93709561:T:C	50	100	1	0.3943
10:93710098:C:G	50	100	1	0.0167
10:93710172:C:A	50	100	1	0.0167
10:93710330:T:C	50	100	1	0.486
10:93710331:G:A	50	100	0.99	0.1038
10:93710442:G:A	50	98	1	0.4991
10:93710484:G:A	50	98	1	0.08551
10:93710501:A:C	50	98	0.99	0.08497
10:93710637:G:A	50	100	1	0.0167
10:93710638:A:T	50	100	1	0.0167
10:93710744:T:C	50	100	0.99	0.496
10:93710842:A:G	50	100	0.97	0.4675
10:93711121:T:C	50	100	0.97	0.02015
10:93711219:T:G	50	100	1	0.0167
10:93711505:G:A	50	100	1	0.4577
10:93711581:T:C	50	100	1	0.484
10:93711801:G:A	50	100	1	0.4838
10:93711993:T:C	50	100	0.99	0.0581
10:93712067:C:T	50	100	1	0.469
10:93712134:G:T	50	100	0.99	0.08206
10:93712160:T:C	50	98	1	0.4671
10:93712165:A:G	50	98	1	0.4671
10:93712250:C:T	50	98	1	0.4666
10:93712267:G:A	50	98	1	0.467
10:93712370:G:A	50	100	1	0.3707
10:93712441:C:G	50	96	1	0.1304
10:93712555:C:T	50	98	1	0.07135
10:93712687:C:A	50	98	1	0.07462
10:93712804:A:G	50	98	1	0.4664
10:93712805:A:G	50	98	1	0.4664
10:93713007:G:A	50	100	1	0.0463
10:93713118:C:T	50	96	1	0.4699
10:93713167:C:G	50	100	1	0.07062
10:93713499:G:A	50	100	0.99	0.4316
10:93713906:A:G	50	100	1	0.01035
10:93713999:T:A	50	100	1	0.3537
10:93714111:C:T	50	100	1	0.07044
10:93714317:C:T	50	100	1	0.2139
10:93714575:G:A	50	100	0.99	0.431
10:93714613:C:T	50	100	0.98	0.01834
10:93714622:C:T	50	100	1	0.01452
10:93714770:C:T	50	100	1	0.05501
10:93714771:G:A	50	100	0.97	0.03195
10:93714945:G:A	50	100	1	0.2215
10:93715176:A:G	50	100	1	0.2215
10:93715451:C:T	50	100	1	0.01035
10:93715579:T:C	50	100	1	0.3517
10:93715611:T:C	50	100	1	0.01616
10:93715629:C:T	50	100	1	0.01616
10:93715713:T:C	50	100	1	0.2211
10:93715766:T:G	50	100	0.94	0.02142
10:93715790:C:T	50	100	1	0.2211
10:93716217:A:G	50	100	1	0.01035
10:93716469:T:C	50	100	1	0.3548
10:93716514:G:T	50	96	1	0.1418
10:93716612:G:T	50	100	1	0.2213
10:93716791:A:G	50	98	1	0.01235
10:93717593:C:A	50	100	1	0.07771
10:93717781:G:A	50	100	1	0.08243
10:93718329:C:T	50	100	0.94	0.02142
10:93718426:G:C	49	100	1	0.4236
10:93718604:G:C	50	100	1	0.0394
10:93718742:A:G	50	100	1	0.01616
10:93718890:C:T	50	100	1	0.3549
10:93718904:A:G	50	100	0.94	0.02142
10:93719209:T:G	50	100	1	0.03577
10:93719514:C:A	50	100	0.75	0.01725
10:93719764:C:A	50	100	1	0.4237
10:93719917:T:G	50	100	1	0.2075
10:93720042:G:A	50	100	1	0.0394
10:93720492:G:A	50	100	1	0.4234
10:93720510:G:T	50	100	1	0.4236
10:93720728:T:C	50	100	1	0.01688
10:93721437:C:G	50	100	0.99	0.05828
10:93721473:C:T	50	100	1	0.04103
10:93721527:G:A	50	100	1	0.423
10:93721777:C:G	50	100	1	0.4998
10:93722041:T:A	50	100	1	0.352
10:93722117:C:T	50	100	1	0.01616
10:93722360:C:T	50	100	1	0.01634
10:93722492:A:G	50	100	1	0.2133
10:93722916:T:C	50	100	0.99	0.1641
10:93723004:A:C	50	100	1	0.2082
10:93723317:T:C	50	100	1	0.2513
10:93723336:T:C	50	100	1	0.01688
10:93723516:C:G	50	100	1	0.2513
10:93723523:T:C	50	100	1	0.2513
10:93723543:G:T	50	100	1	0.01416
10:93723564:T:C	50	100	1	0.01688
10:93723576:A:T	50	100	1	0.2386
10:93723625:T:A	50	100	1	0.2275
10:93724060:T:C	50	100	1	0.3755
10:93724253:A:G	49	100	1	0.228
10:93724487:A:G	50	100	1	0.1855
10:93724883:C:A	50	100	1	0.08551
10:93724889:T:G	50	100	1	0.08551
10:93724962:G:A	50	98	0.98	0.2277
10:93724963:T:C	50	100	1	0.2509
10:93724999:A:G	50	100	1	0.01434
10:93725262:A:G	50	100	1	0.01434
10:93725302:T:C	50	98	0.98	0.0345
10:93725340:G:A	50	100	1	0.3519
10:93725408:T:G	50	100	1	0.3606
10:93725577:G:A	50	98	0.87	0.03522
10:93725926:C:T	50	100	1	0.0394
10:93726000:C:T	50	100	1	0.01707
10:93726001:G:A	50	100	1	0.3604
10:93726214:C:A	50	100	1	0.01688
10:93726262:G:T	50	100	0.99	0.01144
10:93726360:T:C	50	100	1	0.03123
10:93726398:G:A	50	100	1	0.1718
10:93726474:A:G	50	100	1	0.01616
10:93726487:G:A	50	100	1	0.01434
10:93726544:T:C	50	100	1	0.01688
10:93726772:C:T	50	100	1	0.2393
10:93727030:C:T	50	100	1	0.3606
10:93727263:T:A	50	100	0.99	0.01144
10:93727393:A:G	50	100	1	0.01616
10:93727758:A:G	50	98	1	0.26
10:93727911:A:G	50	96	1	0.07789
10:93727966:C:T	50	96	0.93	0.02705
10:93728017:G:A	50	100	1	0.03123
10:93728041:G:C	50	98	0.98	0.2965
10:93728043:G:C	50	96	1	0.3099
10:93728045:G:C	50	96	1	0.3415
10:93728047:G:C	50	96	0.99	0.341
10:93728121:A:C	50	98	1	0.3083
10:93728594:G:A	50	100	1	0.1601
10:93728818:A:G	50	100	1	0.01616
10:93729561:C:T	50	94	0.77	0.04139
10:93729678:A:G	50	100	1	0.07916
10:93730049:C:A	50	98	1	0.1607
10:93730165:T:C	50	100	1	0.01616
10:93730291:T:G	50	100	1	0.01616
10:93730494:G:A	50	100	1	0.01616
10:93730790:C:T	50	100	1	0.01688
10:93730816:C:A	50	100	1	0.3593
10:93731060:A:C	50	100	1	0.01616
10:93731426:A:C	50	100	1	0.01688
10:93731554:C:T	50	100	1	0.3544
10:93731649:G:C	50	100	1	0.01616
10:93731709:C:T	50	98	0.88	0.03577
10:93732751:C:T	50	100	1	0.2894
10:93732811:C:A	50	100	1	0.03903
10:93732855:T:C	50	100	1	0.01616
10:93732902:G:C	50	100	1	0.03903
10:93733028:C:G	50	100	0.99	0.1431
10:93733510:C:T	50	100	1	0.01616
10:93733571:C:T	50	100	1	0.3611
10:93733660:G:A	50	100	0.99	0.01144
10:93733895:T:G	50	100	1	0.08497
10:93733986:A:G	50	100	1	0.01053
10:93734266:G:T	50	100	1	0.01434
10:93734311:C:T	50	100	0.99	0.01144
10:93734367:A:G	50	100	1	0.01616
10:93734378:C:G	50	100	0.99	0.01434
10:93734414:C:A	50	98	0.97	0.07625
10:93734701:G:A	50	100	1	0.2653
10:93734828:C:A	50	100	0.94	0.01906
10:93734932:A:G	50	100	0.99	0.02179
10:93735002:A:C	50	100	0.93	0.02342
10:93735131:A:G	50	98	0.99	0.02869
10:93735177:G:A	50	100	0.94	0.01906
10:93735405:T:A	50	100	0.93	0.03722
10:93735556:C:T	50	100	0.94	0.01906
10:93735915:A:G	50	98	0.96	0.0768
10:93736464:G:A	50	100	0.91	0.03413
10:93736735:A:G	50	100	0.99	0.08497
10:93736892:C:A	49	100	0.99	0.4241
10:93736976:C:A	50	100	0.99	0.03885
10:93737376:A:G	50	100	0.97	0.01434
10:93737421:A:T	50	100	0.99	0.1721
10:93737517:G:T	50	100	0.9	0.02633
10:93737572:T:C	50	100	0.99	0.3618
10:93737805:A:G	50	100	0.98	0.01616
10:93738220:G:A	50	100	0.99	0.3544
10:93738719:A:C	50	100	0.97	0.1227
10:93738853:C:T	50	98	0.98	0.03377
10:93739196:T:C	50	100	0.97	0.03322
10:93739200:A:G	50	98	0.95	0.03885
10:93739297:A:G	50	98	0.99	0.01416
10:93739567:G:A	50	98	0.97	0.05574
10:93740399:A:C	50	100	0.99	0.3791
10:93740771:A:C	50	100	0.94	0.01779
10:93740950:T:C	50	100	0.98	0.1514
10:93741092:C:T	50	100	0.88	0.01761
10:93741187:C:T	50	98	0.93	0.05592
10:93741188:G:A	50	100	0.99	0.03686
10:93741285:G:T	50	100	1	0.173
10:93742142:C:T	46	78.3	0.98	0.4757
10:93742366:A:G	50	98	1	0.4116
10:93742679:G:A	50	98	0.97	0.04775
10:93742952:A:C	50	100	1	0.01035
10:93743306:C:T	50	94	0.89	0.09241
10:93743543:A:C	50	100	0.93	0.01434
10:93744002:C:T	50	98	1	0.3546
10:93744265:T:G	50	98	1	0.1727
10:93744853:A:G	50	96	1	0.2006
10:93745042:C:T	50	100	1	0.02306
10:93745622:C:T	50	100	0.99	0.01525
10:93745667:C:G	50	96	1	0.2133
10:93745686:A:C	50	100	0.99	0.01525
10:93746204:T:A	50	100	1	0.4011
10:93746330:G:A	50	100	1	0.173
10:93746666:G:A	50	94	0.87	0.09168
10:93747194:G:A	50	100	0.97	0.01779
10:93747413:A:G	49	98	1	0.2003
10:93747822:G:A	50	98	0.99	0.3854
10:93747968:T:C	50	100	0.93	0.06318
10:93748036:T:G	50	100	0.99	0.3388
10:93748090:T:C	50	100	0.99	0.01471
10:93748364:G:T	50	100	0.96	0.07262
10:93748385:G:A	50	98	0.99	0.4686
10:93748394:A:G	50	100	0.95	0.08152
10:93748837:G:C	50	100	0.95	0.0532
10:93748968:A:C	50	94	0.97	0.1106
10:93749523:T:C	50	98	0.98	0.445
10:93749687:T:C	50	98	0.99	0.4831
10:93750489:G:A	50	100	0.95	0.08152
10:93750696:T:G	50	100	0.99	0.01779
10:93751243:G:A	50	100	0.99	0.2794
10:93751246:G:C	50	98	0.99	0.4806
10:93751452:A:T	50	100	1	0.02324
10:93751506:C:T	50	100	0.98	0.2386
10:93751593:C:T	50	100	0.99	0.2792
10:93751869:C:T	50	100	0.94	0.01035
10:93751891:A:T	50	100	1	0.02324
10:93752177:A:C	50	98	0.99	0.4163
10:93752398:C:T	50	100	0.99	0.2271
10:93752447:G:A	50	100	0.99	0.2271
10:93752475:A:G	50	100	0.99	0.01816
10:93753053:C:T	50	98	0.98	0.4058
10:93753651:C:T	50	100	0.99	0.1963
10:93754675:C:T	50	100	0.97	0.05283
10:93755150:A:C	50	100	0.98	0.1743
10:93755399:T:A	50	100	0.98	0.218
10:93755628:T:C	50	100	1	0.02542
10:93755729:G:A	50	100	0.98	0.2674
10:93755758:G:A	50	98	0.98	0.4677
10:93756301:G:A	50	98	0.97	0.4675
10:93756319:G:C	50	100	0.97	0.2433
10:93756327:G:C	50	100	0.97	0.2685
10:93756433:C:T	50	98	0.98	0.02669
10:93756631:G:A	50	100	0.97	0.03232
10:93757336:G:T	50	100	0.86	0.02052
10:93757414:G:A	50	100	0.82	0.02088
10:93757865:G:C	50	100	0.7	0.01344
10:93759118:A:G	50	100	0.9	0.05501
10:93759143:G:T	50	100	0.93	0.03159
10:93759571:C:A	50	100	0.68	0.0158
10:93759820:A:C	50	100	0.99	0.2997
10:93760069:C:T	50	100	0.94	0.01743
10:93760256:T:C	50	100	0.99	0.03177
10:93760274:A:G	50	100	0.99	0.2997
10:93760413:C:G	50	100	0.99	0.2992
10:93760800:C:T	50	98	0.93	0.05683
10:93761418:C:T	50	100	0.99	0.03014
10:93761421:T:C	50	100	0.99	0.2994
10:93761435:A:G	50	100	0.99	0.3321
10:93761473:C:T	50	100	0.92	0.1534
10:93761700:A:G	50	100	0.99	0.3322
10:93761877:A:G	49	100	0.99	0.2987
10:93761935:G:A	50	100	0.96	0.4499
10:93761995:A:G	50	100	0.99	0.3007
10:93762201:A:G	50	100	0.99	0.2992
10:93762699:G:A	50	100	0.99	0.2985
10:93762781:T:C	50	100	0.99	0.2983
10:93762783:A:G	50	100	0.98	0.2985
10:93762851:G:A	50	100	0.91	0.02433
10:93763020:C:T	50	100	0.99	0.2987
10:93763196:A:G	50	100	0.98	0.01561
10:93763464:A:G	50	96	0.93	0.2682
10:93763639:A:G	50	98	0.95	0.4188
10:93763803:C:G	50	100	0.99	0.3395
10:93763824:T:C	50	100	0.99	0.3395
10:93764000:A:T	50	100	0.91	0.1541
10:93764063:C:T	50	100	0.98	0.3066
10:93764231:T:C	50	100	0.98	0.3134
10:93764247:A:T	50	100	0.98	0.3134
10:93764284:C:T	50	100	0.98	0.3066
10:93765044:G:A	50	98	0.96	0.2796
10:93765459:T:A	50	94	0.9	0.3375
10:93765574:C:A	50	98	0.92	0.2264
10:93765698:C:G	50	100	0.95	0.03014
10:93765873:G:A	50	100	0.99	0.03177
10:93766136:C:T	50	100	0.89	0.0236
10:93766287:A:C	50	98	0.93	0.2275
10:93766411:C:T	49	93.9	0.94	0.3148
10:93767610:A:T	50	98	0.96	0.02269
10:93767764:A:G	50	92	0.88	0.07081
10:93767859:G:A	50	98	0.69	0.02415
10:93768380:C:T	50	98	0.95	0.1195
10:93768428:A:G	50	98	0.95	0.09495
10:93768514:T:C	50	98	0.97	0.1195
10:93768685:G:A	50	96	0.97	0.394
10:93769473:T:C	50	100	0.71	0.01344
10:93769988:C:T	50	100	0.98	0.01652
10:93770160:C:T	50	100	0.97	0.07916
10:93770187:A:G	50	100	0.95	0.03903
10:93770386:C:T	50	100	0.97	0.07916
10:93770401:C:T	50	94	0.98	0.471
10:93770447:A:G	50	100	0.99	0.09168
10:93770578:G:A	50	100	0.97	0.0797
10:93770615:C:T	50	100	0.95	0.03922
10:93770688:C:T	50	100	0.98	0.07916
10:93770854:A:G	49	100	0.98	0.07916
10:93771333:A:G	50	100	0.98	0.08932
10:93771395:C:A	50	100	0.96	0.03903
10:93771588:C:T	50	98	0.97	0.1196
10:93771676:T:A	50	100	0.99	0.05065
10:93771696:G:A	50	100	0.98	0.01598
10:93771832:C:T	50	98	0.97	0.01235
10:93771860:G:A	50	94	0.98	0.2122
10:93771874:C:T	50	100	0.96	0.03903
10:93771900:G:A	50	100	0.88	0.02124
10:93772259:T:C	50	100	0.99	0.09168
10:93772286:A:G	50	100	0.95	0.01253
10:93772395:T:C	50	100	0.91	0.0216
10:93772465:A:T	50	96	0.98	0.4913
10:93772588:A:G	50	100	0.99	0.09277
10:93772725:T:C	50	100	0.94	0.1137
10:93772743:C:T	50	96	0.98	0.378
10:93772984:G:A	50	100	0.99	0.0512
10:93773178:T:A	50	100	1	0.04194
10:93773614:C:T	50	100	0.92	0.0118
10:93773617:T:C	50	100	1	0.04194
10:93773710:C:T	50	96	0.98	0.4922
10:93774133:G:A	50	100	1	0.02415
10:93774471:G:A	50	100	0.98	0.0906
10:93774508:G:T	50	96	0.98	0.4918
10:93774774:T:G	50	100	0.98	0.0394
10:93775160:G:C	50	100	0.99	0.01053
10:93775212:C:T	50	100	0.98	0.0394
10:93775468:C:A	50	100	0.99	0.0394
10:93775483:C:A	50	100	0.87	0.07426
10:93775522:G:A	50	100	0.99	0.03976
10:93775538:A:C	50	100	0.99	0.0394
10:93775545:G:A	50	100	0.99	0.0394
10:93775586:A:G	50	100	0.99	0.0394
10:93775766:C:T	50	98	0.97	0.38
10:93775868:T:G	50	100	1	0.0394
10:93776141:T:G	50	100	1	0.0394
10:93776356:C:T	50	100	1	0.0394
10:93776455:C:G	50	96	0.97	0.3756
10:93776484:G:C	50	100	1	0.0394
10:93776543:C:T	50	100	1	0.0394
10:93776952:C:A	50	100	1	0.0394
10:93777137:A:G	50	100	0.94	0.1131
10:93777830:C:T	50	100	1	0.02415
10:93778007:G:A	50	100	0.94	0.1129
10:93778173:A:C	50	100	0.95	0.04194
10:93778178:A:G	50	100	1	0.03958
10:93778241:A:T	50	100	1	0.0394
10:93778270:T:G	50	100	1	0.0394
10:93778372:C:T	50	100	1	0.0394
10:93778374:C:T	50	100	1	0.0394
10:93778527:A:T	50	100	1	0.0394
10:93778710:C:T	50	100	0.93	0.1129
10:93779230:C:T	50	98	0.99	0.01162
10:93779269:G:T	50	100	0.97	0.05773
10:93779405:G:A	50	98	1	0.0512
10:93779453:G:A	49	100	0.78	0.02015
10:93779638:T:C	50	98	1	0.06137
10:93779790:A:G	50	98	1	0.06137
10:93779807:G:A	50	100	1	0.03958
10:93780015:T:C	50	96	0.98	0.1843
10:93780699:G:A	50	100	0.97	0.05047
10:93781134:A:G	50	100	0.95	0.01089
10:93781139:A:G	50	100	0.99	0.01144
10:93781532:T:C	50	94	0.94	0.4109
10:93781552:G:A	50	94	0.93	0.4109
10:93781751:G:A	50	100	0.92	0.01834
10:93781818:G:C	50	100	0.93	0.04103
10:93781978:T:C	50	94	0.95	0.4737
10:93782077:T:G	50	100	0.93	0.1111
10:93782199:G:T	50	100	0.97	0.01979
10:93782920:C:T	50	98	0.93	0.3974
10:93783192:C:A	50	96	0.9	0.352
10:93783289:T:C	50	100	0.98	0.03286
10:93783297:A:G	50	100	0.98	0.03286
10:93783300:C:T	50	94	0.93	0.1469
10:93783307:T:C	50	96	0.91	0.4232
10:93783371:G:A	50	96	0.83	0.065
10:93783673:G:T	50	100	0.93	0.1362
10:93784154:T:C	50	100	0.93	0.01652
10:93784180:A:G	50	100	0.96	0.02433
10:93784884:T:C	50	100	0.98	0.1846
10:93785028:C:T	50	100	0.98	0.0158
10:93785393:T:G	50	100	0.96	0.02433
10:93785443:C:T	50	100	0.99	0.1069
10:93785705:G:A	48	100	0.97	0.02542
10:93787163:A:T	50	100	0.99	0.0158
10:93787184:T:C	50	100	1	0.04248
10:93787241:C:T	50	100	0.94	0.04611
10:93787434:A:G	50	100	0.99	0.1946
10:93787469:G:A	50	98	0.88	0.01434
10:93787499:A:G	50	100	0.97	0.04357
10:93787795:T:G	50	100	0.94	0.04611
10:93787884:A:G	50	100	0.82	0.03141
10:93788420:A:G	50	98	0.96	0.08878
10:93788757:T:A	50	100	0.97	0.03086
10:93788842:T:C	50	100	0.95	0.0345
10:93790213:A:T	50	100	0.99	0.1066
10:93790214:G:C	50	100	0.99	0.1064
10:93790269:T:G	50	100	0.98	0.1064
10:93790605:A:G	50	100	0.94	0.07571
10:93790844:T:C	50	98	0.97	0.04103
10:93791485:C:A	50	100	0.98	0.04085
10:93791945:C:T	50	94	0.9	0.496
10:93792194:A:T	50	100	0.97	0.1325
10:93792351:A:G	50	100	1	0.01071
10:93792643:C:T	48	100	0.98	0.01489
10:93792896:T:C	50	100	0.92	0.03322
10:93793106:G:T	50	100	0.93	0.03885
10:93793168:T:C	50	100	0.97	0.2402
10:93794316:C:T	50	100	0.95	0.1289
10:93794439:A:C	50	100	0.96	0.1643
10:93794975:G:A	50	100	0.95	0.1287
10:93794979:C:A	50	100	1	0.01598
10:93795797:C:G	50	100	0.99	0.0345
10:93796432:T:A	50	100	0.98	0.03468
10:93799016:T:A	50	98	0.95	0.1723
10:93799050:C:G	50	100	0.99	0.01452
10:93799451:C:T	50	100	1	0.01107
10:93799641:G:T	50	96	0.86	0.2117
10:93800598:C:A	50	98	0.97	0.03831
10:93800711:C:T	50	100	0.98	0.104
10:93800866:C:G	50	100	0.97	0.02415
10:93801640:G:A	50	100	0.99	0.09731
10:93802258:G:A	50	98	1	0.01924
10:93802285:A:G	49	100	0.99	0.2393
10:93803423:A:G	50	100	0.99	0.102
10:93803660:G:A	50	100	0.99	0.09604
10:93803687:T:G	50	100	0.99	0.2476
10:93804450:G:C	50	100	1	0.01053
10:93805179:C:T	50	100	0.98	0.05519
10:93805193:T:C	50	100	1	0.01053
10:93805259:T:C	50	100	0.98	0.03922
10:93805281:T:C	50	100	0.96	0.02633
10:93805455:T:G	50	100	1	0.01053
10:93805497:G:T	50	100	0.96	0.05628
10:93805643:C:A	50	100	0.99	0.2478
10:93805710:C:T	50	100	0.99	0.1004
10:93805828:G:A	50	100	1	0.01906
10:93806112:G:A	50	96	0.87	0.2342
10:93806414:T:A	45	97.8	0.92	0.02451
10:93806416:T:A	45	97.8	0.88	0.02378
10:93806546:A:G	50	98	0.91	0.04103
10:93806788:C:T	50	100	0.98	0.02415
10:93807108:A:G	50	100	1	0.1313
10:93807113:A:G	50	100	1	0.01906
10:93807115:T:C	50	100	1	0.01053
10:93807681:C:T	50	100	1	0.1129
10:93807786:G:A	50	100	1	0.01053
10:93807894:A:G	50	100	1	0.1009
10:93807977:T:A	50	100	1	0.1314
10:93808261:A:G	50	100	1	0.09641
10:93808570:T:C	50	100	0.99	0.05537
10:93809366:G:A	50	100	1	0.1129
10:93809622:G:A	50	98	0.78	0.01688
10:93809913:A:G	50	100	1	0.01053
10:93809989:C:A	50	100	1	0.248
10:93810250:G:A	50	100	0.98	0.03922
10:93810796:G:C	50	100	1	0.01053
10:93811897:G:A	50	100	0.99	0.1124
10:93811917:C:T	50	100	0.99	0.3125
10:93812544:T:C	50	98	0.98	0.1834
10:93812849:G:A	50	98	0.98	0.183
10:93812898:C:T	50	98	0.98	0.09931
10:93813604:T:C	50	96	0.96	0.01126
10:93815284:G:A	50	100	0.93	0.04049
10:93815360:A:G	50	100	1	0.01834
10:93815429:A:C	50	100	0.8	0.02251
10:93815678:A:G	50	100	0.98	0.07117
10:93815755:T:G	50	90	0.87	0.1276
10:93816171:A:T	50	100	0.91	0.07534
10:93817716:A:G	50	100	0.94	0.03504
10:93817938:T:C	50	98	0.94	0.09786
10:93818611:C:T	50	98	0.96	0.06772
10:93819353:G:A	50	100	0.99	0.2987
10:93819513:A:G	50	98	0.98	0.1565
10:93819552:T:G	50	92	0.91	0.0906
10:93819595:G:A	50	98	0.89	0.01107
10:93820355:A:C	50	100	0.99	0.3204
10:93820800:G:C	50	98	0.98	0.1462
10:93820860:G:A	50	100	0.98	0.03413
10:93820866:T:A	50	100	0.98	0.03595
10:93821036:C:T	50	100	0.99	0.4183
10:93822478:A:G	50	98	1	0.4236
10:93822919:T:C	50	100	1	0.4105
10:93823010:A:G	50	100	0.96	0.0207
10:93824516:G:A	50	100	0.89	0.01253
10:93824620:A:T	50	100	0.98	0.04176
10:93825160:T:C	37	81.1	0.6	0.1024
10:93825162:T:C	40	80	0.62	0.09877
10:93825687:A:G	50	100	0.98	0.1981
10:93825756:C:T	50	100	1	0.01507
10:93825888:A:G	50	100	0.97	0.10780000000000001
10:93825972:G:C	50	100	0.98	0.02233
10:93826021:A:C	47	95.7	0.87	0.02451
10:93826022:A:C	49	85.7	0.98	0.3873
10:93826124:G:A	50	100	0.99	0.268
10:93827911:A:C	50	100	1	0.4181
10:93827990:T:G	50	100	0.99	0.4611
10:93828033:T:C	50	100	1	0.01017
10:93828258:C:T	50	100	1	0.02251
10:93828687:C:T	50	100	1	0.4181
10:93829022:C:T	50	100	0.97	0.03177
10:93829631:T:C	50	100	0.87	0.01162
10:93830025:T:C	50	100	1	0.4159
10:93830036:G:A	50	100	0.99	0.4087
10:93830125:A:C	50	100	0.99	0.2691
10:93830253:C:A	50	100	0.95	0.01253
10:93830293:C:T	50	100	1	0.4087
10:93830539:A:C	50	100	0.95	0.01253
10:93830882:G:T	50	92	0.83	0.1164
10:93830966:G:A	50	100	1	0.4085
10:93830968:T:C	50	100	1	0.4158
10:93831024:T:G	50	100	1	0.02832
10:93831288:G:C	50	98	0.66	0.01507
10:93831404:C:G	50	100	1	0.4085
10:93831480:G:A	50	100	1	0.4085
10:93831837:T:A	50	100	0.97	0.0187
10:93832494:A:C	50	100	1	0.4085
10:93832528:C:T	50	100	0.96	0.03322
10:93832598:A:G	50	100	1	0.4085
10:93832619:G:A	50	100	1	0.4085
10:93833024:C:T	50	100	1	0.4085
10:93833101:T:A	50	100	1	0.4085
10:93833214:A:C	50	100	1	0.4158
10:93833239:T:C	50	100	1	0.4158
10:93833333:G:T	50	100	1	0.4158
10:93833357:G:A	50	98	0.71	0.01325
10:93833466:A:G	50	100	1	0.4159
10:93833635:C:T	50	100	0.99	0.04521
10:93833932:T:A	50	100	1	0.4156
10:93834078:A:G	50	100	1	0.4584
10:93834169:A:G	50	100	1	0.4156
10:93834248:G:T	50	100	0.88	0.01253
10:93834258:G:A	50	100	1	0.4582
10:93834520:A:G	50	100	1	0.4154
10:93834537:T:C	50	100	1	0.4154
10:93834551:T:C	50	100	1	0.4154
10:93834678:T:C	50	98	1	0.4706
10:93834751:A:G	50	100	1	0.4154
10:93834792:G:A	50	100	1	0.4083
10:93834856:C:A	50	100	1	0.4154
10:93834905:G:A	50	100	1	0.4083
10:93834956:T:C	50	100	1	0.4156
10:93835027:C:G	50	100	1	0.4159
10:93835084:A:G	50	100	0.95	0.01053
10:93835304:C:T	50	100	1	0.4159
10:93835407:C:T	50	100	1	0.4159
10:93835512:A:G	50	100	1	0.4158
10:93835721:C:T	50	98	0.99	0.4203
10:93835819:A:G	50	100	0.98	0.02433
10:93835905:G:A	50	100	1	0.4158
10:93836142:C:T	50	100	1	0.4158
10:93836168:C:G	50	100	1	0.4159
10:93836364:C:T	50	100	0.89	0.01235
10:93836422:A:G	50	100	1	0.4156
10:93836679:G:A	50	100	1	0.4156
10:93836857:G:A	50	100	0.96	0.01053
10:93836919:A:G	50	100	1	0.4156
10:93837274:G:T	50	100	1	0.4156
10:93837308:G:A	50	100	1	0.4156
10:93837444:A:C	50	100	1	0.4156
10:93837517:G:A	50	100	1	0.4083
10:93837777:C:T	50	100	1	0.4584
10:93838052:G:C	50	100	1	0.4161
10:93838464:G:T	50	100	1	0.4581
10:93838577:T:C	50	100	1	0.4161
10:93838578:G:T	50	100	1	0.4161
10:93838810:C:A	50	100	1	0.4163
10:93838914:G:A	50	100	1	0.4167
10:93838930:A:G	50	100	1	0.4165
10:93838933:G:C	50	100	1	0.4165
10:93838966:G:C	50	100	1	0.4092
10:93838982:C:T	50	100	1	0.4165
10:93839024:A:G	50	100	1	0.4165
10:93839055:C:T	50	100	0.88	0.01235
10:93839457:G:A	50	100	1	0.4165
10:93839525:G:T	50	100	1	0.4165
10:93839797:T:C	50	100	0.98	0.02324
10:93839886:C:G	50	100	1	0.27
10:93839932:G:A	50	100	1	0.27
10:93839950:C:A	50	100	1	0.4168
10:93840402:C:T	50	100	1	0.417
10:93840412:C:G	50	98	0.94	0.04575
10:93840511:G:A	50	100	1	0.02197
10:93840601:C:T	50	100	1	0.4092
10:93840922:C:T	50	100	0.99	0.417
10:93840988:C:A	50	100	0.95	0.03341
10:93841647:T:A	50	98	1	0.4112
10:93841680:A:G	48	95.8	0.99	0.4085
10:93841687:G:C	48	89.6	0.98	0.4483
10:93841689:G:C	48	97.9	0.85	0.02378
10:93841691:G:C	49	89.8	0.86	0.03086
10:93842065:C:T	50	100	1	0.409
10:93842078:A:T	50	100	1	0.417
10:93842286:C:T	50	100	1	0.03595
10:93842472:T:C	50	100	1	0.417
10:93842652:T:C	50	100	1	0.417
10:93842688:G:C	50	100	0.94	0.01616
10:93842890:A:T	50	100	1	0.417
10:93843040:G:A	50	100	1	0.417
10:93843247:A:G	50	100	1	0.417
10:93843476:T:C	50	100	1	0.4094
10:93843484:G:A	50	100	1	0.4172
10:93843485:A:T	50	100	1	0.4172
10:93844165:A:T	50	100	1	0.4094
10:93844197:C:G	50	100	1	0.01071
10:93844203:T:C	50	100	1	0.4168
10:93844315:G:A	50	100	1	0.4913
10:93844333:G:C	50	100	1	0.4168
10:93844373:T:C	50	100	0.99	0.02324
10:93844552:T:C	50	100	1	0.4168
10:93844595:A:G	50	100	1	0.4168
10:93844639:C:T	50	100	0.92	0.01307
10:93844671:G:A	50	100	1	0.04012
10:93844889:G:A	50	100	1	0.2702
10:93844951:A:T	50	98	1	0.4165
10:93844972:G:A	50	98	1	0.419
10:93844978:T:C	50	98	0.98	0.0659
10:93845095:A:G	50	98	1	0.4256
10:93845118:G:A	50	100	0.96	0.03341
10:93845148:G:A	50	98	1	0.4156
10:93845152:A:G	50	98	1	0.4156
10:93845159:G:A	50	100	0.99	0.0374
10:93845273:T:C	50	100	1	0.4159
10:93845300:T:C	50	100	1	0.4158
10:93845433:T:C	50	98	1	0.4132
10:93845574:A:G	50	98	1	0.4172
10:93845596:A:G	50	98	1	0.4592
10:93845612:C:T	50	100	1	0.4141
10:93845760:G:A	50	100	1	0.4134
10:93845854:G:T	50	100	1	0.4116
10:93845856:C:T	50	100	1	0.4119
10:93845904:A:G	50	100	1	0.4127
10:93846030:G:A	50	100	1	0.4119
10:93846041:T:C	50	100	1	0.4127
10:93846042:G:A	50	100	1	0.404
10:93846073:G:A	50	100	1	0.4114
10:93846177:A:C	50	100	1	0.4107
10:93846190:A:G	50	100	1	0.01071
10:93846204:A:G	50	100	1	0.4116
10:93846232:G:C	50	100	1	0.4112
10:93846245:C:G	49	100	0.99	0.411
10:93846256:C:G	50	100	0.99	0.411
10:93846284:G:A	50	100	0.99	0.4036
10:93846325:C:T	50	100	0.99	0.4098
10:93846334:T:C	50	100	0.99	0.411
10:93846354:G:A	50	100	0.99	0.4116
10:93846370:C:T	50	100	0.99	0.4116
10:93846450:C:T	50	100	0.99	0.3929
10:93846514:C:G	50	96	0.91	0.061
10:93846548:G:A	50	98	0.93	0.01089
10:93846569:T:A	50	96	0.99	0.4129
10:93846574:A:T	50	100	0.99	0.4058
10:93846595:G:C	50	100	0.98	0.03558
10:93846598:G:C	50	100	0.99	0.4132
10:93846681:G:T	50	100	0.99	0.4138
10:93846717:T:C	50	100	0.99	0.4141
10:93846733:T:C	50	100	0.99	0.4143
10:93846735:A:G	50	100	1	0.02215
10:93846880:A:G	50	100	0.99	0.02397
10:93847069:G:A	50	100	0.99	0.4143
10:93847071:C:T	50	100	0.99	0.4143
10:93847103:G:A	50	98	0.99	0.02451
10:93847133:T:G	50	100	0.99	0.4149
10:93847477:A:G	50	100	0.99	0.4149
10:93847488:G:A	50	100	0.99	0.415
10:93847590:A:G	50	100	1	0.415
10:93847626:A:G	50	100	1	0.4156
10:93847630:A:G	50	100	1	0.4154
10:93847792:T:G	50	100	0.96	0.01888
10:93847879:G:C	50	100	0.99	0.4976
10:93848015:T:C	50	100	1	0.4644
10:93848038:A:G	50	100	1	0.4158
10:93848062:C:T	50	100	1	0.4061
10:93848224:T:A	50	100	0.99	0.4584
10:93848228:C:T	50	100	1	0.4161
10:93848473:A:T	50	100	0.99	0.03032
10:93848567:C:T	50	100	1	0.02197
10:93848616:G:A	50	100	1	0.01071
10:93848641:C:T	50	100	1	0.4167
10:93848818:C:T	50	100	1	0.4165
10:93848905:C:T	50	100	0.99	0.4168
10:93848906:G:A	50	100	1	0.01743
10:93849112:C:T	50	100	1	0.03867
10:93849138:G:A	50	100	0.99	0.4114
10:93849293:T:C	50	100	0.98	0.4228
10:93849426:C:T	50	100	1	0.4214
10:93849444:C:T	50	100	1	0.4207
10:93849475:C:T	50	100	1	0.4207
10:93849626:G:A	50	100	0.99	0.3896
10:93849946:C:T	50	100	1	0.03704
10:93850095:A:T	50	100	1	0.01743
10:93850315:T:C	50	100	1	0.01053
10:93850358:G:C	50	100	1	0.1806
10:93850616:C:A	50	100	1	0.01743
10:93850683:C:T	50	100	1	0.04212
10:93850747:G:A	50	100	1	0.01743
10:93850758:C:G	50	98	0.99	0.4118
10:93851127:A:G	50	100	1	0.1581
10:93851176:C:G	50	100	1	0.01743
10:93851221:C:T	50	100	0.99	0.319
10:93851235:C:T	50	100	1	0.01743
10:93851265:C:T	50	100	1	0.01743
10:93851372:C:T	50	100	1	0.01743
10:93851427:G:A	50	100	1	0.01743
10:93851594:A:G	50	100	0.97	0.07371
10:93851816:A:G	50	100	1	0.04158
10:93852116:T:C	50	100	1	0.01743
10:93852153:C:T	50	100	1	0.01743
10:93852742:T:C	50	100	1	0.01053
10:93852783:G:A	50	100	1	0.01743
10:93852985:C:T	50	100	1	0.01743
10:93853129:A:T	50	94	0.88	0.142
10:93853149:T:C	50	100	1	0.01743
10:93853219:T:C	50	100	1	0.01743
10:93853401:C:T	50	100	1	0.04484
10:93853430:C:T	50	100	1	0.01743
10:93853432:G:T	50	100	1	0.02397
10:93853701:A:G	50	100	0.99	0.4141
10:93853756:G:A	50	100	1	0.01743
10:93853825:G:T	50	98	0.98	0.01144
10:93854143:G:A	50	100	1	0.01743
10:93854220:T:C	50	100	1	0.01743
10:93854474:T:G	50	100	1	0.01743
10:93854537:A:G	50	100	1	0.01743
10:93854573:C:T	50	100	0.97	0.01743
10:93854701:C:T	50	100	1	0.02378
10:93855351:C:T	50	100	0.99	0.2838
10:93855388:T:C	50	100	1	0.01743
10:93855559:G:A	50	100	1	0.01743
10:93855868:C:T	50	100	1	0.01761
10:93856037:A:G	50	100	1	0.01743
10:93856113:G:A	50	100	0.99	0.4141
10:93856253:C:T	50	100	0.86	0.04158
10:93856296:A:G	50	100	1	0.01035
10:93856501:A:G	50	100	1	0.01053
10:93856686:G:C	50	100	1	0.04503
10:93856788:C:T	50	100	1	0.04139
10:93856945:A:G	50	100	1	0.06826
10:93856964:T:C	50	100	1	0.01743
10:93857061:G:A	50	100	1	0.01743
10:93857225:G:A	50	100	1	0.01743
10:93857508:C:T	50	100	0.98	0.02869
10:93857724:G:A	50	100	1	0.01053
10:93857796:C:T	50	98	0.94	0.02796
10:93857894:C:T	50	100	1	0.01053
10:93858140:A:T	50	100	1	0.04139
10:93858236:T:A	50	100	0.89	0.02469
10:93858840:T:C	50	100	1	0.01743
10:93859282:C:A	50	100	1	0.01743
10:93859548:G:A	50	100	1	0.01743
10:93859597:A:G	50	100	1	0.01743
10:93859707:C:T	50	100	1	0.01743
10:93859708:A:G	50	100	1	0.01743
10:93859835:T:C	50	100	1	0.01743
10:93860130:G:A	49	100	1	0.01743
10:93860303:A:G	50	100	0.99	0.407
10:93860385:G:C	50	100	1	0.1797
10:93860476:C:T	50	100	0.99	0.4127
10:93860766:G:T	50	100	1	0.0207
10:93860861:G:T	50	100	1	0.01053
10:93861125:G:A	50	98	0.97	0.03922
10:93861575:A:G	50	100	1	0.01743
10:93861592:T:C	50	100	1	0.01743
10:93861614:G:A	50	100	0.94	0.0118
10:93861657:C:T	50	100	0.98	0.04139
10:93861914:G:A	50	100	1	0.01743
10:93862004:A:G	50	100	1	0.01053
10:93862098:A:G	50	100	1	0.01743
10:93862116:A:G	50	100	1	0.01743
10:93862278:C:A	50	100	1	0.01743
10:93862385:C:T	50	100	1	0.4072
10:93862387:C:T	50	100	1	0.01743
10:93862398:C:T	50	100	1	0.04139
10:93862434:T:C	50	100	1	0.01743
10:93862495:T:C	50	100	1	0.01743
10:93862624:G:T	50	100	1	0.1158
10:93862658:A:G	50	100	1	0.01743
10:93862839:G:C	50	100	1	0.01743
10:93862956:G:A	50	100	1	0.01053
10:93863002:G:A	50	100	1	0.01053
10:93863006:G:A	50	100	1	0.01053
10:93863390:C:A	50	96	0.93	0.02433
10:93863391:T:C	50	100	1	0.4198
10:93863581:G:C	50	100	1	0.01743
10:93863690:A:G	50	100	1	0.01053
10:93863801:G:A	50	100	1	0.02397
10:93863904:A:G	50	100	0.99	0.2838
10:93864158:G:A	50	100	1	0.01797
10:93864318:T:C	50	100	1	0.02378
10:93864435:T:G	50	100	1	0.01743
10:93864720:C:T	50	100	1	0.01725
10:93864756:T:C	50	100	1	0.01725
10:93864790:A:G	50	100	1	0.01725
10:93864879:C:T	50	100	1	0.07371
10:93865061:C:G	50	100	1	0.01725
10:93865066:A:C	50	100	1	0.01725
10:93865072:C:T	50	100	1	0.01725
10:93865088:C:T	50	100	1	0.01725
10:93865329:G:T	50	100	1	0.01725
10:93865464:C:G	50	100	1	0.01725
10:93865824:C:T	50	100	1	0.01725
10:93865845:A:G	50	100	1	0.01725
10:93865914:A:G	50	100	1	0.01725
10:93865932:A:C	50	100	1	0.01035
10:93866388:T:C	50	100	1	0.01035
10:93866414:C:G	50	100	1	0.4072
10:93866556:T:C	50	100	1	0.01725
10:93866591:T:C	50	100	1	0.01126
10:93866754:G:A	50	100	1	0.01725
10:93866869:T:C	50	100	1	0.01725
10:93867053:A:G	50	100	0.99	0.01725
10:93867677:G:A	50	100	1	0.01725
10:93867915:G:C	50	100	1	0.07371
10:93867932:G:T	50	100	1	0.01725
10:93868159:C:T	50	100	1	0.0187
10:93868210:G:T	50	100	1	0.0187
10:93868391:A:G	50	100	1	0.08424
10:93868461:C:G	50	100	1	0.04757
10:93868700:T:C	50	100	1	0.284
10:93868725:A:G	50	100	1	0.06736
10:93869261:G:A	50	100	1	0.05719
10:93869331:G:A	50	100	0.98	0.06699
10:93869443:C:A	50	100	1	0.06699
10:93869477:G:A	50	100	1	0.0236
10:93870223:T:A	50	100	1	0.02378
10:93871216:C:T	50	94	1	0.04194
10:93871240:C:T	50	98	1	0.04194
10:93872420:A:G	50	100	1	0.0236
10:93873013:T:C	50	100	1	0.04884
10:93873221:A:C	50	98	1	0.05882
10:93873984:G:A	50	100	0.99	0.06718
10:93874397:C:T	50	100	1	0.04829
10:93874444:T:C	50	100	1	0.05973
10:93875287:G:A	50	100	1	0.05211
10:93875329:G:C	50	100	1	0.04521
10:93875336:G:C	50	100	1	0.05211
10:93875454:A:G	50	100	1	0.05247
10:93875524:C:T	50	100	1	0.4152
10:93875610:C:T	50	100	0.99	0.05247
10:93875866:C:T	50	100	1	0.05338
10:93875979:C:T	50	100	1	0.05247
10:93876213:T:G	50	100	1	0.05247
10:93876362:G:A	50	100	1	0.05247
10:93876747:T:C	50	100	1	0.05247
10:93876811:C:T	50	100	1	0.05247
10:93877079:T:C	50	100	1	0.05247
10:93877279:A:C	50	100	1	0.05247
10:93877404:A:G	50	100	1	0.05247
10:93877510:T:C	50	100	1	0.05247
10:93877653:A:G	50	100	1	0.05247
10:93877844:G:C	50	100	1	0.4475
10:93877926:G:C	50	100	1	0.01525
10:93878012:C:G	50	100	1	0.05247
10:93878264:T:C	50	100	1	0.05247
10:93878289:C:T	50	100	1	0.05247
10:93878328:G:A	50	100	1	0.05247
10:93878691:T:C	50	98	1	0.05247
10:93878759:T:C	50	100	1	0.05247
10:93878763:G:A	50	100	1	0.05283
10:93879582:A:T	50	100	1	0.01089
10:93879586:C:G	50	100	0.94	0.02033
10:93880055:A:G	50	100	1	0.05211
10:93880185:A:G	50	100	0.93	0.0659
10:93880287:T:C	50	100	1	0.4029
10:93880680:T:C	50	100	1	0.4337
10:93880794:T:C	50	100	1	0.433
10:93880811:A:G	50	100	1	0.05247
10:93880819:G:A	50	100	1	0.05247
10:93881206:G:A	50	100	1	0.05247
10:93881282:C:T	50	100	1	0.05247
10:93881382:G:A	50	100	0.99	0.02923
10:93881593:A:G	50	100	1	0.05247
10:93881610:C:T	50	100	1	0.05247
10:93881636:G:A	50	100	1	0.4336
10:93881722:G:A	50	100	1	0.05247
10:93881728:C:T	50	100	1	0.4475
10:93881779:A:C	50	100	0.96	0.06863
10:93881786:C:G	50	98	1	0.04557
10:93882228:G:C	50	100	1	0.4336
10:93882324:T:C	50	100	1	0.05247
10:93882757:T:C	50	98	1	0.05247
10:93883354:A:G	50	100	1	0.4029
10:93883462:G:C	50	100	1	0.05247
10:93883550:C:T	50	100	0.99	0.06826
10:93883629:C:A	50	98	1	0.05247
10:93883631:C:A	50	98	1	0.05247
10:93883721:C:T	50	100	0.97	0.04539
10:93883784:T:C	50	100	0.94	0.02269
10:93883790:G:A	50	100	1	0.05247
10:93883902:C:T	50	100	1	0.05247
10:93884067:C:A	50	100	1	0.05247
10:93884089:G:A	50	100	1	0.05247
10:93884113:C:T	50	100	1	0.05356
10:93884305:A:G	48	100	1	0.05247
10:93884314:A:C	48	100	1	0.05247
10:93884498:C:T	50	98	0.79	0.02288
10:93884683:G:A	50	100	0.99	0.06826
10:93884724:C:T	50	100	1	0.05211
10:93884798:G:A	50	100	1	0.05211
10:93884806:C:T	50	100	1	0.05211
10:93884947:G:A	50	98	0.94	0.01144
10:93885064:T:C	50	100	1	0.05247
10:93885089:A:T	50	100	1	0.05247
10:93885186:G:C	50	98	1	0.01071
10:93885437:G:A	50	100	1	0.05283
10:93885475:G:A	50	98	0.77	0.02015
10:93885731:C:T	50	100	1	0.05247
10:93885891:A:G	50	100	1	0.04557
10:93886281:C:T	50	100	1	0.05265
10:93886578:G:T	50	100	1	0.05247
10:93886732:A:G	50	100	1	0.05229
10:93886768:G:A	50	100	1	0.05229
10:93886877:G:A	50	100	1	0.05229
10:93886881:G:A	50	100	1	0.05229
10:93886969:G:A	50	98	0.99	0.4346
10:93886973:A:G	50	98	0.99	0.4012
10:93886977:T:A	50	100	1	0.05229
10:93887016:T:A	50	100	1	0.05229
10:93887035:A:G	50	100	1	0.01053
10:93887078:A:G	50	100	1	0.05229
10:93887097:T:C	50	100	1	0.05229
10:93888002:A:C	50	98	1	0.05229
10:93888010:G:A	50	98	1	0.05229
10:93888035:T:C	49	100	1	0.05229
10:93888365:G:A	50	100	0.99	0.05229
10:93888501:G:T	50	100	1	0.0305
10:93888784:T:C	50	100	1	0.05229
10:93888848:C:G	50	100	1	0.05229
10:93888903:T:C	50	100	1	0.05229
10:93889727:C:T	50	100	1	0.05229
10:93889774:T:A	50	100	1	0.05229
10:93889832:C:T	50	100	1	0.05229
10:93890144:C:T	50	100	1	0.05247
10:93890293:G:A	50	100	1	0.05229
10:93890491:C:T	50	100	1	0.05229
10:93891060:T:C	50	100	0.99	0.01053
10:93891204:A:G	50	100	1	0.4116
10:93891751:C:T	50	98	1	0.0659
10:93891895:G:A	50	100	1	0.06609
10:93892338:T:C	50	100	1	0.05664
10:93892350:C:T	50	100	1	0.07081
10:93892373:T:A	50	100	0.99	0.4118
10:93892444:G:A	50	98	0.99	0.07171
10:93892730:A:G	50	100	0.99	0.4631
10:93892807:T:C	50	100	0.99	0.02487
10:93893201:G:A	50	100	0.98	0.09949
10:93893240:T:C	50	100	0.98	0.09949
10:93893263:A:G	50	100	0.98	0.09949
10:93893392:G:A	50	100	1	0.3644
10:93893435:C:A	50	100	1	0.3644
10:93893644:G:T	50	100	1	0.3584
10:93893912:G:C	50	100	0.96	0.01979
10:93894615:G:T	50	100	1	0.0984
10:93894670:A:G	50	100	1	0.3604
10:93895344:C:T	50	100	0.97	0.0158
10:93895352:A:T	50	100	0.97	0.0158
10:93895359:G:A	50	98	0.87	0.01688
10:93895733:G:C	50	100	1	0.3794
10:93895809:T:A	50	100	1	0.447
10:93896478:A:T	50	100	1	0.4512
10:93896519:G:A	50	100	1	0.07153
10:93896531:A:G	50	100	1	0.4804
10:93897203:G:T	50	100	1	0.4424
10:93897272:C:A	50	98	0.82	0.01598
10:93897293:C:G	50	100	1	0.4236
10:93897350:T:C	50	100	1	0.02288
10:93897521:T:C	50	100	0.99	0.3809
10:93897620:A:G	50	100	0.96	0.02451
10:93897732:C:A	50	98	0.82	0.0158
10:93898501:C:G	50	100	1	0.4508
10:93899613:C:T	50	100	1	0.4508
10:93900201:A:G	50	100	1	0.01126
10:93902639:T:C	50	100	1	0.4691
10:93903528:G:A	50	100	0.99	0.4853
10:93904212:G:A	50	100	0.99	0.04466
10:93904331:G:A	50	100	0.99	0.06954
10:93904703:G:T	50	100	0.99	0.02015
10:93904814:A:G	50	100	1	0.352
10:93905049:G:A	50	100	0.92	0.01325
10:93905209:A:T	50	100	1	0.4635
10:93905490:G:T	50	100	1	0.4695
10:93905800:A:G	50	100	1	0.01235
10:93906194:G:A	50	100	1	0.01144
10:93906501:G:C	50	100	1	0.04539
10:93906667:A:C	50	100	1	0.04539
10:93906701:A:G	50	100	1	0.06772
10:93907269:T:C	50	100	1	0.4679
10:93907513:G:A	50	100	1	0.4684
10:93908138:C:T	50	100	1	0.0207
10:93908570:C:T	50	100	1	0.06736
10:93909297:G:C	50	100	1	0.02033
10:93909469:T:A	50	100	0.99	0.4686
10:93909658:C:T	50	100	0.98	0.06935
10:93910136:C:G	50	100	0.99	0.4595
10:93910442:G:C	50	100	1	0.02269
10:93910765:C:T	50	96	0.99	0.04394
10:93910794:C:T	50	98	0.91	0.06191
10:93910964:C:A	50	100	0.98	0.05737
10:93911092:C:G	50	100	1	0.01543
10:93911365:C:T	50	100	0.99	0.06699
10:93911576:T:A	50	100	0.99	0.05084
10:93911695:T:C	50	100	1	0.06681
10:93911885:A:G	50	100	1	0.01017
10:93912608:A:G	50	100	1	0.01017
10:93912652:G:A	50	100	0.99	0.4072
10:93913236:A:G	50	100	1	0.06681
10:93913806:A:T	50	100	1	0.0158
10:93913863:C:A	50	100	1	0.0158
10:93914915:T:C	50	100	0.96	0.04139
10:93915342:G:A	50	100	1	0.01017
10:93915446:A:G	50	100	1	0.01979
10:93915491:C:T	50	100	1	0.01561
10:93915545:C:T	50	100	0.98	0.08751
10:93915649:G:A	50	100	0.97	0.05065
10:93915708:G:A	50	100	1	0.01598
10:93915913:C:T	50	100	1	0.01017
10:93916356:A:G	50	100	1	0.01017
10:93916382:C:T	50	100	0.88	0.01598
10:93916961:C:T	50	100	1	0.01089
10:93917310:T:C	50	100	1	0.02633
10:93917925:A:G	50	100	0.99	0.4907
10:93917936:C:G	50	100	0.98	0.4078
10:93918337:G:C	50	100	1	0.01253
10:93918515:A:C	50	100	0.99	0.4935
10:93919036:G:T	50	100	1	0.4956
10:93919442:A:G	50	100	1	0.01035
10:93919661:G:A	50	100	1	0.4929
10:93920262:C:T	50	100	1	0.3066
10:93921322:G:A	50	100	1	0.4922
10:93921467:G:T	50	98	0.63	0.02977
10:93921861:A:G	50	100	1	0.4915
10:93923067:T:C	50	100	1	0.4926
10:93923625:G:A	50	100	1	0.02015
10:93923695:A:G	50	100	1	0.4731
10:93923898:G:A	49	100	1	0.4775
10:93923946:C:T	49	100	0.95	0.02959
10:93924121:C:T	50	100	1	0.02015
10:93925058:G:C	50	100	1	0.4989
10:93925147:C:A	50	100	1	0.4956
10:93925251:G:A	50	98	0.99	0.01107
10:93925266:C:T	50	100	1	0.04757
10:93925594:C:G	50	98	0.81	0.02524
10:93925739:A:G	50	100	1	0.4804
10:93925943:A:T	50	100	1	0.4984
10:93926060:T:C	50	100	1	0.0886
10:93926495:C:T	50	100	1	0.4987
10:93926609:G:C	50	100	1	0.01598
10:93926824:C:G	50	100	1	0.4987
10:93926929:T:A	50	100	1	0.02015
10:93927162:G:C	50	100	1	0.01071
10:93927425:G:T	50	100	1	0.4982
10:93927454:C:T	50	100	1	0.04158
10:93927533:C:T	50	100	1	0.4907
10:93927599:A:G	50	100	1	0.39
10:93927894:G:T	50	100	1	0.4938
10:93928281:T:C	50	100	1	0.494
10:93928497:T:C	50	100	0.99	0.07771
10:93928518:C:A	50	98	1	0.494
10:93928539:C:G	50	100	1	0.2654
10:93928633:A:G	50	100	1	0.494
10:93928874:G:C	50	100	0.98	0.04049
10:93929590:C:T	50	98	1	0.01325
10:93929690:T:C	50	100	1	0.01017
10:93930171:T:G	50	100	1	0.02015
10:93930183:A:T	50	100	1	0.02015
10:93930205:A:C	50	100	1	0.4993
10:93931040:C:T	50	100	1	0.01362
10:93931083:G:C	50	100	1	0.01289
10:93931748:T:G	50	100	1	0.02015
10:93931897:C:T	50	98	1	0.3931
10:93932389:C:T	50	100	1	0.4993
10:93932491:T:C	50	100	1	0.4927
10:93932641:C:T	50	100	1	0.4724
10:93933303:T:C	50	100	1	0.4724
10:93933339:A:T	50	100	0.94	0.02015
10:93933364:T:C	50	100	1	0.4927
10:93933620:C:T	50	100	1	0.4927
10:93933623:A:C	50	100	1	0.4927
10:93934140:A:G	50	100	1	0.4985
10:93934262:G:A	50	100	1	0.4985
10:93934497:T:C	50	100	1	0.4926
10:93934531:C:G	50	100	1	0.01071
10:93934748:A:G	50	100	1	0.3902
10:93935340:A:G	50	100	1	0.02124
10:93935901:T:A	50	100	1	0.01761
10:93936458:G:A	50	100	1	0.3907
10:93936629:G:A	50	100	1	0.4341
10:93936813:A:G	50	100	1	0.02033
10:93937634:G:A	50	100	1	0.01743
10:93938705:C:T	50	100	1	0.48
10:93938716:A:T	50	100	1	0.02033
10:93938754:T:G	50	100	1	0.01743
10:93939246:A:G	50	100	1	0.01743
10:93939564:A:C	50	100	1	0.408
10:93940569:C:G	50	100	1	0.01743
10:93941151:C:T	50	100	1	0.3905
10:93941489:G:T	50	100	0.98	0.01089
10:93942074:A:G	50	100	0.98	0.0512
10:93942137:C:A	50	100	0.99	0.01107
10:93942274:G:A	50	100	1	0.01743
10:93942339:A:T	50	100	1	0.0167
10:93942368:G:C	50	100	1	0.02015
10:93942607:A:T	50	100	1	0.3905
10:93942857:G:A	50	100	0.98	0.01216
10:93944411:A:T	50	100	0.98	0.05102
10:93944544:A:T	50	100	1	0.2645
10:93944577:G:A	50	100	1	0.01743
10:93944646:C:T	50	100	1	0.01253
10:93944678:T:C	50	100	1	0.02578
10:93944730:G:T	50	100	1	0.01126
10:93945738:T:G	50	100	0.99	0.01743
10:93945818:T:C	50	100	1	0.02033
10:93946175:C:T	50	100	0.99	0.04031
10:93946277:C:T	50	100	1	0.01071
10:93947498:C:T	50	100	0.99	0.3885
10:93947680:T:A	50	100	1	0.01997
10:93947852:C:A	50	100	1	0.0374
10:93947927:G:A	50	100	1	0.01997
10:93947983:C:T	50	100	0.96	0.01688
10:93948306:C:T	50	100	1	0.433
10:93949398:G:T	50	100	1	0.0216
10:93949432:A:G	50	100	0.98	0.05102
10:93949519:G:A	50	100	0.99	0.4809
10:93950418:G:C	50	100	0.99	0.0325
10:93950587:T:C	50	100	0.99	0.01071
10:93951073:C:A	50	94	0.82	0.05755
10:93951660:C:T	50	100	0.98	0.01089
10:93951799:A:G	50	100	0.96	0.04412
10:93951902:T:C	50	100	0.97	0.03268
10:93952148:C:T	50	100	0.96	0.02614
10:93952323:A:G	50	98	0.94	0.04757
10:93952331:C:T	50	98	0.99	0.03377
10:93952391:T:C	50	100	0.94	0.04448
10:93952565:C:A	50	90	0.9	0.344
10:93952758:C:T	50	98	0.95	0.05864
10:93952973:T:C	50	96	0.93	0.4833
10:93953001:T:G	50	100	0.94	0.01743
10:93953092:C:T	50	98	0.92	0.0581
10:93954594:T:G	50	96	0.95	0.1242
10:93955538:A:C	50	98	0.96	0.1238
10:93955761:G:A	50	96	0.97	0.2144
10:93956007:T:A	50	98	0.92	0.2402
10:93956140:T:C	50	98	0.96	0.1236
10:93956746:T:A	41	85.4	0.64	0.06282
10:93956750:T:A	44	79.5	0.7	0.06046
10:93956754:T:A	45	86.7	0.72	0.05919
10:93956758:T:A	47	87.2	0.83	0.05156
10:93956762:T:A	47	97.9	0.75	0.02306
10:93957844:G:T	50	100	1	0.03976
10:93958028:T:C	50	100	0.99	0.01906
10:93958280:G:A	50	98	0.96	0.1327
10:93958391:C:T	50	96	0.94	0.05392
10:93958484:T:A	50	100	1	0.03976
10:93958543:A:C	50	100	1	0.03776
10:93958664:C:T	50	100	0.91	0.0256
10:93958717:A:G	49	98	0.92	0.2378
10:93958843:T:C	50	96	0.97	0.2226
10:93959192:C:T	50	100	0.99	0.04067
10:93959444:G:A	50	100	1	0.01906
10:93960355:C:T	50	100	1	0.0187
10:93960417:T:G	50	100	0.97	0.01144
10:93960490:G:T	50	100	1	0.01888
10:93960627:C:T	50	100	0.98	0.03813
10:93960672:A:G	50	100	0.98	0.01997
10:93960733:C:T	50	98	0.95	0.1202
10:93960744:T:C	50	98	0.95	0.1318
10:93961610:C:G	50	96	0.88	0.1814
10:93962115:G:A	50	94	0.96	0.3558
10:93962142:G:A	50	96	0.96	0.4159
10:93962193:G:A	50	96	0.95	0.4265
10:93962381:T:C	49	93.9	0.94	0.01761
10:93962629:G:A	50	100	1	0.01616
10:93962935:T:C	50	100	1	0.01162
10:93962971:C:T	50	100	0.98	0.03232
10:93964075:A:G	50	100	0.99	0.04375
10:93964151:T:G	50	100	1	0.03232
10:93964250:G:A	50	100	0.99	0.06554
10:93964327:G:C	50	98	0.99	0.4847
10:93964380:G:T	50	100	1	0.01344
10:93964572:T:C	50	100	1	0.06572
10:93964652:T:C	50	100	0.99	0.195
10:93965089:A:G	50	98	0.85	0.01235
10:93965561:G:A	50	100	1	0.04394
10:93965625:T:C	50	100	0.99	0.4946
10:93965629:C:T	50	100	1	0.1948
10:93965657:T:G	50	100	1	0.01362
10:93965871:C:T	50	76	0.98	0.2997
10:93965928:C:T	49	98	1	0.3782
10:93966124:A:G	50	100	1	0.3785
10:93966475:C:G	50	100	1	0.03268
10:93967699:G:C	50	100	1	0.06572
10:93967964:T:A	50	100	1	0.04394
10:93967965:A:G	50	100	1	0.1055
10:93968308:A:T	50	100	0.99	0.01797
10:93969447:A:G	50	98	1	0.1821
10:93969464:G:A	50	100	0.96	0.03304
10:93969729:C:T	50	98	1	0.02288
10:93969976:T:C	49	95.9	0.85	0.01997
10:93969982:T:C	49	95.9	0.91	0.07389
10:93970017:C:T	49	95.9	1	0.187
10:93970018:G:C	48	93.8	0.74	0.03322
10:93970191:C:T	48	97.9	1	0.3782
10:93970273:T:C	49	95.9	0.99	0.154
10:93970284:C:T	49	98	1	0.04375
10:93970346:T:A	50	100	1	0.0659
10:93970653:C:T	50	100	1	0.04375
10:93970851:C:T	50	100	1	0.01362
10:93970932:C:G	48	100	1	0.0325
10:93970975:C:T	49	100	1	0.03232
10:93971419:C:T	46	87	0.99	0.3784
10:93971420:G:C	46	97.8	1	0.04412
10:93972152:C:G	50	94	0.89	0.1
10:93972190:A:T	50	100	1	0.1946
10:93972197:C:T	50	100	1	0.2829
10:93972291:C:T	50	100	1	0.01362
10:93972587:C:T	50	100	1	0.04484
10:93972606:G:T	50	100	0.99	0.3183
10:93972692:T:C	50	100	1	0.1948
10:93972722:G:A	50	100	0.99	0.3824
10:93974345:T:G	50	100	0.99	0.3108
10:93974835:G:T	50	100	0.95	0.04176
10:93974836:A:T	50	100	0.93	0.04176
10:93975023:G:T	50	100	1	0.4194
10:93975041:T:C	50	100	0.99	0.3112
10:93975483:A:G	50	100	0.99	0.3853
10:93975848:C:G	50	100	1	0.0158
10:93976072:A:G	50	100	1	0.1943
10:93976180:C:T	50	98	0.9	0.01107
10:93976198:C:T	50	100	0.99	0.3115
10:93976208:T:C	50	100	0.99	0.4098
10:93976260:T:A	50	100	0.99	0.3114
10:93976333:T:C	50	100	1	0.1952
10:93976430:A:C	50	100	0.99	0.3782
10:93977207:A:G	50	98	0.98	0.155
10:93977298:T:G	50	100	0.99	0.4098
10:93977452:T:G	50	100	1	0.2678
10:93977902:G:A	50	100	0.99	0.3114
10:93977999:A:G	50	100	1	0.01017
10:93978006:A:G	50	100	0.99	0.3114
10:93979379:C:G	50	100	0.98	0.4361
10:93979561:A:G	50	100	0.99	0.205
10:93979904:C:T	50	100	0.99	0.3789
10:93980484:C:T	50	98	0.98	0.01943
10:93980530:G:A	50	100	0.99	0.4383
10:93980531:G:A	50	100	0.99	0.03141
10:93980538:T:C	50	100	1	0.0118
10:93980619:G:T	50	100	0.99	0.4437
10:93982576:G:C	50	100	0.96	0.4018
10:93982715:G:A	50	100	1	0.01743
10:93983330:A:G	50	100	0.92	0.02633
10:93983880:A:C	50	100	0.98	0.3508
10:93984297:C:T	49	100	1	0.01307
10:93984917:C:T	50	100	1	0.02596
10:93985226:C:T	50	100	1	0.0158
10:93985307:G:A	50	100	0.99	0.2426
10:93985660:A:G	50	100	1	0.4203
10:93985771:T:G	50	96	0.94	0.09895
10:93985773:G:T	50	96	0.96	0.1614
10:93985836:C:T	50	100	1	0.4198
10:93986179:G:T	50	100	0.98	0.2279
10:93986208:G:A	50	100	1	0.4043
10:93987564:T:C	50	100	1	0.04975
10:93987719:A:G	50	100	0.99	0.2186
10:93987769:T:C	50	100	1	0.04993
10:93987948:C:T	50	100	1	0.01416
10:93988892:G:A	50	100	1	0.02269
10:93989557:G:A	50	100	0.99	0.2153
10:93989558:T:A	50	100	0.99	0.2153
10:93990311:C:T	50	100	0.98	0.2139
10:93991070:A:G	50	100	1	0.4221
10:93991318:T:A	50	100	0.98	0.2151
10:93991730:C:T	50	100	0.98	0.2151
10:93991742:G:A	50	100	0.98	0.2072
10:93993019:T:G	50	100	0.99	0.216
10:93993326:T:C	50	100	1	0.01344
10:93993884:G:A	49	100	1	0.427
10:93994065:A:G	49	95.9	0.95	0.321
10:93994098:T:C	50	100	0.98	0.03214
10:93994975:T:C	50	100	0.98	0.2159
10:93995006:G:A	50	100	1	0.01779
10:93995054:C:A	50	98	0.73	0.01107
10:93995301:C:T	50	96	0.9	0.1031
10:93996743:A:G	50	100	0.99	0.4254
10:93998211:T:C	50	98	0.89	0.01253
10:93999548:G:A	50	100	1	0.02288
10:93999642:G:C	50	98	0.98	0.4352
10:93999648:G:A	50	98	0.96	0.2743
10:94000413:G:C	50	100	1	0.01816
10:94000590:G:C	50	100	0.99	0.2126
10:94000980:C:T	50	100	1	0.3923
10:94001234:G:A	50	100	1	0.4031
10:94001989:T:C	50	100	1	0.01816
10:94002094:A:G	50	100	1	0.01434
10:94002701:T:G	50	100	1	0.01434
10:94002839:C:T	50	100	0.99	0.2124
10:94002922:T:C	50	100	1	0.01434
10:94003125:C:T	50	100	1	0.01434
10:94003406:C:T	49	100	1	0.4288
10:94003780:A:G	50	96	0.97	0.0443
10:94004100:C:T	50	100	1	0.4403
10:94004549:A:G	50	100	1	0.4245
10:94004725:C:T	50	100	1	0.01816
10:94004859:A:G	50	100	1	0.467
10:94005103:C:A	50	100	1	0.4673
10:94005223:C:T	50	100	1	0.03086
10:94006292:G:A	50	100	1	0.4208
10:94006723:A:G	50	100	1	0.02705
10:94006746:G:A	50	98	1	0.01471
10:94007628:T:C	49	100	1	0.01434
10:94007785:A:G	50	100	1	0.01434
10:94007861:T:C	50	100	1	0.02705
10:94007870:C:T	50	100	0.99	0.2122
10:94008341:C:A	50	100	1	0.4766
10:94008856:C:T	50	100	0.99	0.2003
10:94009054:A:G	50	94	0.94	0.1914
10:94009128:C:T	50	100	0.99	0.3045
10:94009136:A:G	50	100	1	0.01434
10:94009454:T:A	50	100	1	0.04212
10:94009544:C:T	50	100	1	0.03849
10:94009587:C:T	50	100	1	0.4094
10:94009763:A:G	50	100	1	0.466
10:94010298:G:C	50	100	1	0.4239
10:94011457:A:G	50	100	0.93	0.01107
10:94011911:C:T	50	100	1	0.01434
10:94012060:C:T	50	100	0.99	0.1979
10:94012072:C:G	50	100	1	0.4009
10:94012096:G:A	50	100	0.96	0.0817
10:94012148:G:A	50	100	0.96	0.2121
10:94012162:T:G	50	100	0.7	0.0285
10:94012346:C:T	50	100	0.96	0.06082
10:94012979:A:G	50	98	0.98	0.4508
10:94013153:A:G	50	100	0.85	0.01688
10:94013835:G:A	50	100	0.93	0.01089
10:94013916:T:C	50	100	0.99	0.2119
10:94014079:A:G	50	100	0.83	0.01688
10:94014755:T:A	50	98	1	0.467
10:94014825:T:G	50	98	0.99	0.4092
10:94014865:C:G	50	100	0.99	0.01997
10:94015626:T:A	50	100	1	0.4673
10:94016365:T:C	50	100	1	0.4532
10:94016446:A:G	50	100	1	0.04321
10:94016593:C:T	50	100	1	0.03831
10:94016683:G:A	50	100	1	0.421
10:94017113:C:T	50	98	0.86	0.0138
10:94017161:G:A	50	100	1	0.4739
10:94017393:C:T	50	98	1	0.43120000000000003
10:94017474:T:C	50	100	1	0.3918
10:94017731:G:A	50	100	0.99	0.3106
10:94017990:T:G	50	100	0.99	0.4297
10:94018165:G:A	50	100	1	0.02705
10:94018400:C:A	50	100	0.98	0.3106
10:94018617:A:G	50	100	1	0.02796
10:94018644:A:C	50	100	0.99	0.4297
10:94018933:C:T	50	100	1	0.01235
10:94019543:A:G	50	100	0.98	0.1999
10:94020243:T:G	50	100	0.99	0.4054
10:94020899:T:C	50	100	0.98	0.4729
10:94021122:C:T	50	100	0.98	0.4744
10:94021396:T:G	50	100	1	0.02687
10:94022998:G:T	50	98	0.86	0.01725
10:94023168:T:C	50	88	0.85	0.1781
10:94023485:G:A	50	96	0.94	0.484
10:94023639:A:T	50	98	0.99	0.4103
10:94023875:A:C	50	100	1	0.3858
10:94024226:C:T	50	100	1	0.01471
10:94024317:C:T	50	100	1	0.01471
10:94024339:G:A	50	100	1	0.4065
10:94024877:A:G	50	98	1	0.01253
10:94024973:A:G	50	100	1	0.0541
10:94025280:T:A	50	100	1	0.04067
10:94025336:A:G	50	100	1	0.02233
10:94025505:T:G	50	100	0.96	0.05265
10:94025757:T:G	50	100	1	0.2865
10:94026267:G:T	50	100	0.94	0.05229
10:94026546:T:A	50	100	1	0.3014
10:94027339:G:T	50	100	1	0.3831
10:94027584:A:G	50	100	1	0.3938
10:94027637:T:C	50	100	1	0.3938
10:94027736:G:A	50	98	0.91	0.01616
10:94028220:G:A	50	96	0.95	0.1765
10:94028276:A:G	50	100	1	0.3938
10:94028329:G:A	50	100	1	0.2865
10:94029247:A:G	50	100	1	0.01216
10:94029820:C:T	50	100	1	0.01561
10:94029890:A:G	50	100	1	0.3833
10:94029989:G:A	50	100	1	0.01017
10:94029994:G:T	50	100	0.98	0.03468
10:94030306:T:C	50	100	1	0.3942
10:94030545:C:T	50	100	1	0.01289
10:94030912:G:A	50	100	1	0.2772
10:94031856:T:C	50	100	1	0.394
10:94032006:G:A	50	100	1	0.2865
10:94033040:A:G	50	100	1	0.2867
10:94033296:C:T	50	100	1	0.04103
10:94033394:A:G	50	100	1	0.3936
10:94034269:C:G	50	100	1	0.04031
10:94034416:T:C	50	100	1	0.2865
10:94035614:C:T	50	96	0.88	0.06772
10:94035885:A:T	50	100	1	0.4069
10:94036376:C:G	50	100	0.99	0.01489
10:94036508:C:A	50	100	1	0.3825
10:94037174:C:T	50	100	0.95	0.0167
10:94037337:T:C	50	100	1	0.4069
10:94038339:G:A	50	100	1	0.3934
10:94038345:G:A	50	100	0.86	0.01452
10:94038539:G:C	50	100	1	0.2852
10:94038617:G:T	50	100	1	0.3001
10:94039089:A:G	50	100	1	0.02251
10:94039445:A:G	50	100	1	0.3934
10:94039531:G:A	50	100	1	0.3003
10:94039547:A:G	50	100	1	0.3934
10:94039998:G:A	50	100	1	0.3934
10:94040000:C:G	50	100	1	0.2981
10:94040079:A:G	50	100	1	0.02814
10:94040317:G:A	50	100	0.99	0.02251
10:94040376:T:C	50	100	1	0.02814
10:94040465:G:A	50	100	1	0.02814
10:94040930:T:C	50	98	0.95	0.01271
10:94041779:A:G	50	100	1	0.3827
10:94042167:T:C	50	100	1	0.3934
10:94042440:G:A	50	100	1	0.01289
10:94042772:A:G	50	100	1	0.3934
10:94043249:C:G	50	100	1	0.3934
10:94043838:G:A	50	100	1	0.2783
10:94044096:C:T	50	100	1	0.3934
10:94044825:T:C	50	96	0.96	0.1768
10:94045176:A:T	50	98	0.94	0.04375
10:94045210:C:T	50	100	1	0.01216
10:94045512:C:T	50	100	1	0.07062
10:94045827:G:A	50	100	1	0.01561
10:94045828:C:T	50	100	1	0.01216
10:94046198:A:C	50	98	1	0.1654
10:94046369:G:T	50	100	1	0.01525
10:94046401:C:G	50	98	1	0.2863
10:94046640:T:C	50	100	1	0.01598
10:94046799:C:A	50	96	0.91	0.0512
10:94046860:A:T	50	100	1	0.01216
10:94046902:A:G	50	100	1	0.01017
10:94047042:A:G	50	100	1	0.01216
10:94047224:G:T	50	100	1	0.3072
10:94047446:C:T	50	100	1	0.01216
10:94047483:C:T	50	100	1	0.3074
10:94047947:G:A	50	100	1	0.3402
10:94048036:T:C	50	100	1	0.01017
10:94048037:C:A	50	100	1	0.2863
10:94048484:G:A	50	100	1	0.1037
10:94048758:G:T	49	100	1	0.3822
10:94048760:G:T	50	100	0.98	0.2638
10:94048954:G:A	50	100	1	0.3949
10:94049042:G:T	50	100	1	0.01071
10:94049294:A:G	50	100	1	0.2905
10:94049511:A:G	50	100	1	0.04539
10:94049599:G:C	49	98	0.99	0.378
10:94049988:T:G	50	100	0.94	0.01398
10:94050464:T:G	50	100	1	0.01071
10:94050706:T:A	50	98	1	0.28
10:94050711:G:A	50	100	1	0.3871
10:94050754:G:A	50	100	1	0.01216
10:94051000:T:C	50	94	0.96	0.1768
10:94051017:G:A	50	100	1	0.01707
10:94051486:T:C	50	100	1	0.3871
10:94051682:C:T	50	100	1	0.3869
10:94051742:C:T	50	100	1	0.01725
10:94051759:A:C	50	100	1	0.01071
10:94052727:G:T	50	100	1	0.3862
10:94052775:C:T	50	100	1	0.3862
10:94053208:T:A	50	100	1	0.3862
10:94053782:A:G	50	100	1	0.01216
10:94054410:C:A	50	100	1	0.01216
10:94054812:A:G	50	100	1	0.3751
10:94054815:A:T	50	100	1	0.01216
10:94055038:C:T	50	100	1	0.01707
10:94055847:T:C	50	100	1	0.0158
10:94056206:A:T	50	100	1	0.3856
10:94056255:G:T	50	100	1	0.386
10:94056953:G:T	50	100	1	0.01216
10:94057292:T:C	50	100	1	0.0846
10:94057646:G:T	50	100	1	0.2796
10:94057863:T:C	50	100	1	0.0158
10:94058404:A:G	50	100	1	0.03867
10:94058546:A:G	50	100	1	0.01253
10:94059295:A:G	50	98	0.95	0.04303
10:94059762:G:A	50	100	1	0.01235
10:94059882:G:A	50	100	1	0.2807
10:94060007:G:A	50	100	1	0.01035
10:94060744:T:C	50	100	1	0.01707
10:94060945:C:T	50	96	0.97	0.0236
10:94061021:C:G	50	100	1	0.0158
10:94061589:A:G	50	100	1	0.3747
10:94063765:C:T	50	100	1	0.28
10:94064035:G:C	50	100	1	0.02705
10:94064398:C:A	50	100	1	0.01725
10:94064855:C:G	50	98	0.99	0.1609
10:94065190:G:A	50	100	0.99	0.04539
10:94065450:G:A	50	100	1	0.01634
10:94067138:C:A	50	100	1	0.3092
10:94067513:G:A	50	100	1	0.01707
10:94068555:A:G	50	100	1	0.2985
10:94068606:C:T	50	100	1	0.01489
10:94069265:A:T	50	100	1	0.3912
10:94069324:G:T	50	100	1	0.2985
10:94069459:C:A	50	98	1	0.01416
10:94069918:C:T	50	100	1	0.03813
10:94070805:C:T	50	100	0.87	0.01362
10:94070992:G:A	50	100	0.98	0.03831
10:94071147:C:G	50	100	0.96	0.01652
10:94072250:C:G	50	100	0.96	0.05701
10:94073362:T:C	50	100	0.99	0.3052
10:94075456:A:G	50	100	1	0.01216
10:94075486:C:T	50	100	1	0.01216
10:94076138:T:C	50	100	1	0.01235
10:94076189:A:G	50	100	0.96	0.05428
10:94077782:C:A	50	96	0.96	0.1757
10:94077792:G:A	50	96	0.98	0.04557
10:94078313:G:A	50	100	1	0.06282
10:94078813:A:G	50	100	1	0.2974
10:94079263:G:A	50	100	1	0.02233
10:94081061:A:T	50	100	1	0.01216
10:94081449:A:G	50	100	1	0.01053
10:94082651:G:A	50	100	1	0.3145
10:94082919:T:C	50	100	1	0.3145
10:94083077:A:T	50	100	0.99	0.02251
10:94083730:G:C	50	100	1	0.07371
10:94083965:A:C	50	98	0.92	0.0167
10:94084544:T:C	50	96	0.96	0.1763
10:94086232:G:A	50	94	0.96	0.0256
10:94087240:C:T	50	100	1	0.01652
10:94087421:A:G	48	100	0.99	0.01943
10:94087782:G:A	50	100	0.92	0.01434
10:94087915:G:A	50	96	0.9	0.07208
10:94089340:G:A	50	100	1	0.01017
10:94090577:T:G	50	100	0.99	0.03268
10:94090836:T:C	50	100	1	0.01053
10:94091345:C:A	50	100	1	0.01216
10:94092236:G:A	50	100	1	0.4043
10:94092372:C:T	50	100	0.99	0.283
10:94092557:A:G	50	100	1	0.3152
10:94093034:A:T	50	100	1	0.01089
10:94093510:G:C	50	100	0.98	0.0167
10:94094183:C:T	50	100	1	0.01017
10:94094243:G:A	50	100	0.99	0.01216
10:94094288:T:G	50	100	1	0.01089
10:94094571:G:A	50	100	0.97	0.01634
10:94096078:T:C	50	96	0.81	0.02342
10:94096106:C:T	50	100	0.99	0.0305
10:94096274:G:C	50	98	1	0.01107
10:94096598:A:C	50	98	0.99	0.0354
10:94096710:G:A	50	98	0.98	0.2916
10:94097364:A:G	50	100	1	0.01144
10:94097568:G:T	50	100	0.85	0.01725
10:94098874:C:G	50	98	0.94	0.03631
10:94100172:A:G	50	90	0.87	0.467
10:94100189:C:T	50	100	0.94	0.04503
10:94100211:A:G	50	100	0.94	0.06354
10:94100666:T:A	50	100	0.95	0.09659
10:94101098:T:C	50	100	0.98	0.01652
10:94101129:G:A	50	100	0.89	0.01507
10:94101938:C:T	50	98	0.89	0.08261
10:94102135:A:G	50	98	0.91	0.03522
10:94102625:C:T	50	100	0.91	0.03704
10:94102669:A:G	50	100	0.95	0.1006
10:94103008:G:C	50	100	0.96	0.03722
10:94103123:A:G	50	100	0.95	0.04884
10:94103158:T:C	50	100	0.95	0.1006
10:94103189:T:C	50	100	0.75	0.01416
10:94103529:T:C	50	98	0.96	0.06391
10:94104129:G:C	50	98	0.97	0.07153
10:94104550:T:C	50	98	0.99	0.03704
10:94104649:G:T	50	98	0.98	0.03631
10:94105048:A:C	50	98	0.99	0.0354
10:94105794:G:A	50	98	0.96	0.0354
10:94107281:G:A	50	100	0.87	0.01688
10:94107312:C:T	50	98	0.98	0.1405
10:94107313:G:A	50	100	0.94	0.01979
10:94108363:C:T	50	100	0.97	0.1489
10:94108550:A:G	50	100	0.99	0.01307
10:94109467:G:A	50	100	0.97	0.1561
10:94109561:T:C	50	100	0.92	0.01271
10:94110002:C:T	50	100	0.97	0.1229
10:94110102:A:G	50	94	0.96	0.1235
10:94110190:C:G	50	100	0.97	0.1229
10:94110197:G:A	50	100	0.95	0.01307
10:94110483:T:G	50	100	0.96	0.01307
10:94111173:A:T	50	100	0.98	0.01307
10:94111898:G:A	50	100	0.9	0.2643
10:94112167:C:T	50	98	0.95	0.08406
10:94112294:A:G	50	100	0.73	0.01162
10:94112651:C:T	50	100	0.91	0.01634
10:94112783:T:G	50	100	0.96	0.163
10:94113229:G:A	50	96	0.94	0.1623
10:94114428:C:T	50	96	0.94	0.4835
10:94114773:A:T	50	98	0.99	0.06173
10:94115215:C:T	50	98	0.99	0.06137
10:94115530:T:C	50	100	0.98	0.09241
10:94116745:C:T	50	100	0.88	0.03994
10:94116823:A:T	50	98	0.99	0.06173
10:94117396:G:C	50	98	1	0.03141
10:94117495:T:G	50	100	1	0.0935
10:94118900:C:T	50	100	0.97	0.09441
10:94119069:C:T	50	100	1	0.0935
10:94119125:C:G	50	100	1	0.0935
10:94120207:G:C	50	100	0.99	0.1812
10:94120528:T:C	50	100	0.99	0.02088
10:94121552:T:C	50	100	0.87	0.01126
10:94122321:C:T	50	100	0.97	0.02651
10:94122591:A:G	50	100	0.99	0.1805
10:94124186:T:C	50	100	0.97	0.3862
10:94124554:G:C	50	98	1	0.01797
10:94124621:A:G	50	100	0.98	0.01688
10:94124817:C:A	50	98	0.97	0.3489
10:94125397:T:A	50	98	0.99	0.05138
10:94126168:C:T	50	100	0.98	0.09804
10:94126193:C:T	50	98	0.97	0.3489
10:94126342:C:T	50	98	1	0.05138
10:94127839:G:T	50	92	0.9	0.1024
10:94127891:G:A	50	98	0.91	0.03341
10:94128256:G:A	50	98	1	0.01852
10:94128439:G:T	50	98	1	0.01852
10:94128781:G:T	50	98	1	0.03631
10:94128827:G:A	50	98	1	0.06754
10:94128930:C:G	50	98	0.97	0.2836
10:94129257:G:T	50	100	1	0.01779
10:94130935:C:T	50	98	0.97	0.05138
10:94131852:C:G	50	98	0.96	0.05138
10:94132372:T:A	50	100	0.92	0.02814
10:94132902:C:A	50	96	0.96	0.4927
10:94133031:T:A	50	96	0.96	0.3589
10:94133295:T:A	50	98	0.98	0.429
10:94133560:G:A	50	100	0.95	0.03486
10:94133673:A:G	50	100	0.93	0.03377
10:94133757:A:G	50	100	0.98	0.4762
10:94134660:G:A	50	100	0.95	0.03377
10:94134781:T:C	50	100	0.98	0.03504
10:94135358:T:A	50	98	0.89	0.02415
10:94135370:G:A	50	98	0.98	0.4063
10:94135420:G:C	50	100	0.98	0.3836
10:94135558:G:A	50	100	0.96	0.03486
10:94135971:T:C	50	100	0.99	0.2115
10:94136183:A:G	50	100	0.99	0.4098
10:94136418:A:G	50	100	0.93	0.01144
10:94136689:A:G	50	100	0.95	0.04303
10:94136959:G:A	50	98	0.99	0.4194
10:94137050:G:A	50	100	0.98	0.1603
10:94137431:G:C	50	100	0.98	0.1639
10:94138284:C:T	50	98	0.96	0.03522
10:94138924:G:A	50	100	0.99	0.4263
10:94139070:G:A	50	100	0.99	0.3836
10:94139081:G:A	50	100	0.97	0.03486
10:94139119:C:G	50	100	0.97	0.03195
10:94139889:G:C	50	100	0.99	0.3822
10:94139906:C:T	50	100	0.98	0.04303
10:94139949:C:T	50	100	1	0.2179
10:94140176:C:T	50	100	0.99	0.4252
10:94140247:A:G	50	100	0.99	0.4265
10:94140514:T:G	50	100	0.99	0.09477
10:94140878:T:A	49	100	0.98	0.3391
10:94141036:A:G	50	100	0.95	0.0187
10:94141558:T:A	40	97.5	0.91	0.02832
10:94141666:G:A	24	83.3	0.98	0.1106
10:94141954:C:A	50	98	0.71	0.01452
10:94142254:T:G	50	100	1	0.1447
10:94142296:C:A	50	100	0.99	0.1601
10:94143431:C:T	50	98	0.98	0.3831
10:94143698:C:T	50	100	0.99	0.2502
10:94143704:T:C	50	100	0.98	0.1374
10:94143964:T:C	50	100	1	0.1451
10:94144727:C:G	50	100	0.96	0.03577
10:94144730:C:A	50	100	0.96	0.03577
10:94144965:C:G	50	100	0.99	0.1968
10:94145747:T:G	50	100	1	0.03522
10:94145857:T:C	50	100	1	0.07752
10:94146077:G:A	50	100	1	0.1449
10:94146109:G:A	50	100	0.99	0.1601
10:94146458:T:C	50	100	1	0.07752
10:94146558:A:G	50	100	1	0.1447
10:94147315:G:A	50	100	0.98	0.2496
10:94148264:A:C	50	100	1	0.08388
10:94148298:T:G	50	100	0.98	0.01071
10:94148954:C:T	50	100	0.9	0.01216
10:94149905:T:G	50	100	1	0.07771
10:94150026:T:A	50	100	0.97	0.03577
10:94150178:C:T	50	98	0.99	0.3433
10:94150440:A:G	50	100	0.99	0.2311
10:94151004:C:T	50	98	0.97	0.1354
10:94151396:G:A	50	100	0.99	0.07861
10:94151624:G:A	50	100	0.96	0.03395
10:94153335:C:T	50	100	0.99	0.1779
10:94154627:A:G	50	100	0.99	0.3778
10:94154761:G:A	50	100	0.99	0.2275
10:94155268:A:G	50	100	0.99	0.2275
10:94155427:G:A	50	100	0.98	0.05556
10:94155802:G:C	50	100	1	0.07934
10:94156654:T:A	50	100	0.95	0.02397
10:94156697:G:C	50	100	0.98	0.1187
10:94158396:G:C	50	98	0.99	0.3751
10:94158787:A:G	50	98	0.99	0.2976
10:94158858:T:G	49	100	0.97	0.05556
10:94158949:T:C	49	100	0.99	0.1725
10:94160050:C:G	50	100	0.99	0.1676
10:94160861:G:A	50	98	0.99	0.3695
10:94161626:T:C	50	98	1	0.08061
10:94161826:T:A	48	95.8	0.88	0.04575
10:94163087:A:G	50	100	0.96	0.05356
10:94163143:G:T	50	100	0.99	0.3573
10:94163178:C:G	50	100	0.99	0.3706
10:94164703:A:G	50	100	0.99	0.01253
10:94164764:T:G	50	96	0.97	0.01126
10:94166342:C:G	50	100	0.99	0.2977
10:94166436:C:T	50	100	0.99	0.2712
10:94166923:G:A	50	100	0.9	0.01707
10:94167055:C:A	50	98	0.99	0.3649
10:94168122:G:A	50	98	0.92	0.02487
10:94168517:A:G	50	100	0.99	0.1195
10:94168877:G:A	50	100	0.99	0.1244
10:94168929:G:T	50	100	0.98	0.1244
10:94169053:C:T	50	100	0.99	0.2431
10:94169620:G:C	50	100	1	0.07934
10:94170055:T:C	50	100	0.98	0.01289
10:94170468:A:G	50	100	0.95	0.09332
10:94171330:G:T	50	100	0.99	0.1563
10:94172862:C:T	50	100	0.96	0.05556
10:94173833:A:G	50	96	0.77	0.01198
10:94174044:C:T	50	98	1	0.3678
10:94174811:A:G	50	100	1	0.08043
10:94175007:T:C	50	100	1	0.3671
10:94175536:A:G	50	100	0.96	0.03304
10:94176143:A:G	50	100	0.98	0.03558
10:94177135:A:G	50	98	0.99	0.1196
10:94177211:C:T	49	100	0.96	0.05574
10:94178075:C:T	50	98	1	0.3582
10:94178135:C:T	50	100	0.99	0.1563
10:94178187:G:A	50	100	0.98	0.2709
10:94178796:C:T	50	100	1	0.1244
10:94179107:T:C	50	100	1	0.3706
10:94179609:G:A	49	100	1	0.08007
10:94179654:C:T	50	100	0.99	0.03922
10:94179938:A:C	50	100	1	0.07825
10:94180084:G:C	50	98	1	0.1251
10:94180252:A:G	50	98	1	0.08007
10:94180346:G:C	50	100	1	0.08007
10:94180634:T:C	50	100	1	0.08007
10:94180752:G:A	50	100	1	0.03577
10:94181702:A:C	50	90	0.92	0.1196
10:94181719:A:G	50	98	1	0.1156
10:94181882:A:G	46	97.8	1	0.1156
10:94182217:C:T	50	100	1	0.07988
10:94183544:T:C	50	100	1	0.1156
10:94184011:C:T	50	100	1	0.0354
10:94184056:C:T	50	100	1	0.1156
10:94184197:A:T	50	100	1	0.1156
10:94184291:C:A	50	100	0.95	0.05937
10:94184451:T:A	50	100	0.99	0.2297
10:94184493:C:G	50	100	0.99	0.3707
10:94184870:G:A	50	100	1	0.1156
10:94184928:T:A	50	100	1	0.1156
10:94186023:A:G	50	100	1	0.0797
10:94186085:G:A	50	100	0.98	0.1558
10:94186228:T:G	50	100	1	0.1155
10:94186407:T:C	50	90	0.95	0.2115
10:94186494:T:C	50	100	1	0.0797
10:94186763:A:G	50	100	0.98	0.1592
10:94187179:T:C	50	100	0.98	0.01271
10:94187181:T:C	50	88	0.93	0.2832
10:94188681:C:T	50	100	0.98	0.03413
10:94189011:A:T	50	98	0.98	0.08043
10:94189012:A:T	50	98	1	0.03704
10:94189608:G:A	50	100	0.86	0.03504
10:94189675:A:G	50	100	0.99	0.3695
10:94189727:C:A	50	100	1	0.1155
10:94189781:C:T	50	100	0.97	0.01707
10:94190061:C:T	50	100	0.97	0.1732
10:94190625:G:A	50	100	0.97	0.116
10:94190725:G:A	50	100	0.97	0.1084
10:94191071:G:A	50	96	0.92	0.07335
10:94191140:C:T	50	100	0.97	0.02542
10:94191352:C:T	50	88	0.88	0.4602
10:94191373:C:G	50	98	0.95	0.06445
10:94192123:A:G	50	100	0.98	0.272
10:94192244:G:A	50	100	0.98	0.07571
10:94192274:A:G	50	100	0.98	0.2818
10:94193015:G:A	50	100	0.98	0.2807
10:94193177:G:A	50	100	0.99	0.2867
10:94194824:A:G	50	100	0.99	0.2988
10:94194999:G:A	50	98	1	0.366
10:94195090:G:A	50	100	1	0.3778
10:94196016:T:A	50	100	0.94	0.02614
10:94196239:G:A	50	98	0.99	0.2086
10:94196298:G:A	50	100	0.95	0.02651
10:94197067:T:C	50	100	0.8	0.01162
10:94197112:A:G	50	100	0.99	0.3676
10:94197313:T:A	50	100	0.99	0.3656
10:94197449:A:G	50	98	0.99	0.3656
10:94197674:G:A	50	100	0.94	0.02651
10:94198065:C:T	50	100	0.94	0.01089
10:94198532:G:A	50	100	0.93	0.1124
10:94198574:C:T	50	100	0.99	0.3275
10:94198595:G:T	50	100	0.95	0.02669
10:94199596:T:C	50	100	0.95	0.02669
10:94199627:G:A	50	98	0.99	0.4208
10:94199710:G:A	50	100	0.98	0.0719
10:94199763:G:T	50	100	0.98	0.0719
10:94199863:C:T	50	100	0.99	0.2088
10:94200029:G:A	50	100	0.83	0.01253
10:94200037:C:T	50	100	0.99	0.3684
10:94200116:A:C	50	100	0.99	0.3675
10:94200413:C:G	50	100	0.99	0.368
10:94200467:C:A	50	100	0.99	0.3684
10:94200624:T:C	50	100	0.99	0.3669
10:94201130:C:G	50	100	0.95	0.02669
10:94201231:A:G	50	100	0.99	0.2086
10:94201266:G:C	50	100	0.96	0.01271
10:94201610:G:A	49	98	0.95	0.01598
10:94201641:A:G	50	100	0.99	0.2086
10:94201940:G:T	50	100	0.94	0.01071
10:94202700:G:A	50	98	0.64	0.02142
10:94202817:G:C	50	100	0.99	0.3695
10:94203034:C:G	50	100	0.99	0.3716
10:94203844:G:A	50	100	0.98	0.2438
10:94203921:G:A	50	100	0.99	0.3704
10:94204055:G:A	50	100	0.9	0.02215
10:94204500:T:C	50	100	0.99	0.3631
10:94204631:C:T	50	98	0.99	0.2061
10:94205451:G:T	50	100	0.89	0.02215
10:94205566:G:T	50	100	1	0.02687
10:94205965:C:T	50	98	0.99	0.3351
10:94206514:G:A	50	100	0.98	0.4069
10:94206601:C:T	50	100	0.98	0.2529
10:94206941:C:T	50	100	0.98	0.4069
10:94207011:T:G	50	100	1	0.02687
10:94207852:G:A	50	98	1	0.03123
10:94208189:A:G	50	100	0.99	0.2088
10:94208457:A:G	50	100	0.93	0.01725
10:94208816:G:A	50	100	0.99	0.0354
10:94209158:G:A	50	100	0.92	0.01235
10:94210156:A:T	50	100	0.96	0.2485
10:94210531:C:T	50	94	0.97	0.3853
10:94210790:T:C	50	100	0.96	0.2516
10:94211564:G:A	50	96	0.96	0.346
10:94211709:T:G	50	100	0.97	0.3332
10:94212421:T:C	50	100	0.97	0.3027
10:94213571:A:G	50	100	0.98	0.2903
10:94213990:C:T	50	100	0.99	0.3453
10:94214451:T:C	50	100	0.99	0.3785
10:94214480:A:T	50	100	1	0.02179
10:94214731:C:T	50	100	0.99	0.309
10:94214738:G:A	50	100	0.67	0.01906
10:94215203:C:T	50	100	0.99	0.01053
10:94215986:A:G	50	98	0.95	0.03649
10:94217146:C:G	50	98	0.99	0.2996
10:94217175:C:T	50	100	0.99	0.285
10:94217254:G:A	50	98	0.99	0.4129
10:94218018:A:G	50	98	0.99	0.3785
10:94218374:G:A	50	96	0.94	0.05283
10:94218824:A:G	50	100	0.99	0.3784
10:94219671:C:T	50	100	0.94	0.03268
10:94219769:A:G	50	100	0.99	0.3393
10:94220928:C:G	50	100	0.94	0.01761
10:94221481:A:G	50	100	0.88	0.03304
10:94221617:T:C	50	100	0.92	0.02342
10:94221906:C:T	50	98	0.98	0.3043
10:94222206:G:T	50	100	0.96	0.03286
10:94222258:A:G	50	100	0.99	0.3482
10:94222460:A:G	50	100	0.99	0.276
10:94222648:T:C	50	98	0.98	0.3544
10:94222685:C:G	50	100	1	0.3395
10:94222844:C:T	50	100	0.99	0.3669
10:94222938:A:G	50	100	0.99	0.3368
10:94222954:C:A	50	100	1	0.3502
10:94223005:C:T	50	100	0.99	0.2064
10:94223015:T:C	50	100	0.96	0.03649
10:94223296:C:A	50	100	1	0.4118
10:94223386:C:T	50	100	1	0.06736
10:94223437:A:G	50	100	0.99	0.2141
10:94223553:A:G	50	100	1	0.3584
10:94223678:C:G	50	100	0.99	0.3361
10:94223711:G:A	50	100	0.94	0.01307
10:94224002:C:T	50	100	1	0.4081
10:94224123:G:A	50	100	0.99	0.06826
10:94224519:A:G	50	100	1	0.4257
10:94226140:G:A	50	100	0.93	0.01344
10:94226238:G:A	50	100	1	0.3667
10:94226779:T:C	50	100	0.99	0.2122
10:94226833:T:C	38	81.6	0.87	0.4432
10:94226834:T:C	44	84.1	0.9	0.02832
10:94226835:T:C	40	85	0.95	0.3095
10:94226879:A:G	47	93.6	0.99	0.3535
10:94227556:C:T	50	98	1	0.3569
10:94228256:A:T	50	100	0.99	0.2206
10:94228285:A:G	50	98	0.98	0.06282
10:94229002:T:C	50	100	0.83	0.01289
10:94229179:A:C	50	100	0.99	0.3495
10:94229201:C:A	50	96	0.96	0.2246
10:94229227:T:C	50	100	0.98	0.3529
10:94229637:G:A	50	100	0.98	0.3524
10:94229921:G:A	50	100	0.93	0.03086
10:94230207:G:A	50	100	0.95	0.03086
10:94231076:T:C	50	100	0.98	0.3606
10:94231138:A:G	50	100	0.98	0.2246
10:94231579:T:C	50	98	0.99	0.3502
10:94231701:G:A	50	98	0.99	0.3793
10:94233819:G:A	50	100	1	0.01144
10:94233959:T:C	50	100	1	0.1313
10:94234499:G:T	50	100	0.99	0.01071
10:94234751:C:T	50	100	0.93	0.02524
10:94234869:T:C	50	100	1	0.1293
10:94235444:A:G	50	100	0.98	0.0325
10:94235557:A:T	50	98	0.98	0.2653
10:94235822:A:C	50	100	1	0.1049
10:94236579:T:C	50	98	0.98	0.4528
10:94236878:A:C	50	100	1	0.1044
10:94237313:G:A	50	100	1	0.03068
10:94237433:C:T	50	100	1	0.09259
10:94238384:G:A	50	100	0.96	0.02469
10:94238422:C:T	50	100	0.98	0.3678
10:94240405:G:A	50	100	0.99	0.3649
10:94240525:G:A	50	98	1	0.3638
10:94241293:G:A	50	100	1	0.07353
10:94241723:G:A	50	100	1	0.01779
10:94241782:A:G	50	100	0.99	0.3671
10:94242131:A:G	50	98	0.99	0.2741
10:94242340:G:T	50	100	0.93	0.03522
10:94242603:G:A	50	100	0.99	0.1656
10:94243460:A:G	50	100	1	0.01779
10:94244291:G:A	50	100	0.99	0.2667
10:94244976:T:C	50	100	1	0.03286
10:94245709:T:A	50	98	1	0.35
10:94247453:T:C	50	100	1	0.08932
10:94248369:A:C	50	100	0.96	0.02487
10:94249645:G:A	50	100	0.99	0.07044
10:94249809:T:C	50	100	1	0.03468
10:94249822:T:C	50	100	1	0.2667
10:94249870:G:T	50	100	0.93	0.01779
10:94250480:G:A	50	100	1	0.264
10:94250635:T:G	50	100	1	0.2667
10:94251032:C:A	50	100	1	0.2665
10:94251224:C:A	50	100	1	0.2671
10:94252078:G:A	50	100	1	0.266
10:94252108:T:G	50	94	0.99	0.3622
10:94252351:C:T	50	100	1	0.0305
10:94252540:A:C	50	100	0.98	0.01779
10:94252725:C:T	50	100	0.96	0.01924
10:94253193:G:T	50	96	0.98	0.4395
10:94253948:G:A	50	94	0.98	0.3586
10:94254042:G:A	50	100	0.98	0.02015
10:94254067:C:T	50	96	0.99	0.2651
10:94254414:C:T	50	100	1	0.05192
10:94254865:C:G	50	96	0.99	0.4586
10:94255920:T:A	41	95.1	0.79	0.04158
10:94255922:T:A	43	90.7	0.79	0.05428
10:94255924:T:A	43	83.7	0.84	0.08515
10:94255926:T:A	46	82.6	0.89	0.07534
10:94255928:T:A	45	93.3	0.84	0.03794
10:94255934:T:A	48	97.9	0.94	0.01053
10:94256036:C:G	50	96	0.99	0.4572
10:94256342:G:A	47	80.9	0.96	0.2464
10:94257292:T:C	49	95.9	0.99	0.2658
10:94257826:C:T	50	100	0.94	0.01725
10:94258753:A:T	50	96	1	0.2654
10:94259322:A:T	50	96	0.99	0.3538
10:94259744:A:G	50	96	0.99	0.3637
10:94263320:T:C	50	96	0.99	0.4586
10:94263480:T:C	50	100	0.99	0.08787
10:94263680:C:T	50	96	0.99	0.2654
10:94263866:T:C	50	100	1	0.02996
10:94264600:C:T	50	100	0.98	0.1592
10:94265734:A:C	50	100	1	0.06481
10:94265940:G:A	50	100	1	0.0532
10:94266294:C:T	50	100	0.98	0.01561
10:94266576:G:A	50	100	1	0.02996
10:94266818:T:C	50	100	1	0.06463
10:94266923:G:A	50	100	0.98	0.01126
10:94267169:C:T	50	100	0.98	0.07589
10:94268347:C:G	50	100	0.82	0.01816
10:94269413:T:C	50	100	0.99	0.386
10:94270072:T:C	50	100	1	0.2663
10:94270701:G:T	50	100	1	0.2663
10:94270935:A:G	50	100	0.99	0.3747
10:94271245:T:C	50	100	1	0.03123
10:94271704:T:C	50	100	1	0.03032
10:94271853:C:G	50	100	0.99	0.08733
10:94272411:A:G	50	100	0.99	0.3813
10:94273109:T:C	50	100	1	0.2286
10:94273176:G:A	50	100	0.98	0.01561
10:94274009:A:C	50	100	1	0.3863
10:94274145:T:C	50	100	1	0.02996
10:94275930:C:T	50	100	0.96	0.0719
10:94276037:G:A	50	100	0.98	0.01906
10:94276223:T:C	50	100	1	0.06463
10:94276473:A:G	50	100	1	0.2665
10:94276549:G:A	50	100	0.99	0.3444
10:94276648:C:A	50	100	0.98	0.07534
10:94276939:G:A	50	100	1	0.2663
10:94278286:G:A	50	100	1	0.2656
10:94278645:G:A	50	100	0.99	0.3426
10:94278700:C:A	50	100	0.98	0.06064
10:94278894:C:T	50	100	1	0.0276
10:94278929:G:A	50	100	0.99	0.4174
10:94279840:G:C	50	100	0.99	0.4582
10:94279951:C:T	50	100	0.99	0.2665
10:94279953:T:C	50	100	0.87	0.01743
10:94280637:G:A	50	100	0.99	0.3424
10:94281410:G:T	50	100	0.98	0.0699
10:94282958:C:G	50	100	0.77	0.01489
10:94283136:A:G	50	100	0.98	0.1238
10:94283975:A:G	50	98	0.99	0.2959
10:94284392:G:T	50	100	1	0.1147
10:94284398:G:T	50	100	1	0.1149
10:94284977:C:A	50	98	0.99	0.3123
10:94285156:G:A	50	96	0.99	0.2858
10:94285241:A:G	50	98	1	0.03395
10:94285297:C:T	50	98	0.99	0.2858
10:94285757:T:C	50	100	1	0.0374
10:94286787:G:A	50	100	0.83	0.01434
10:94289548:T:C	49	100	0.98	0.04666
10:94290594:A:G	50	100	0.99	0.05773
10:94290660:T:C	50	100	1	0.1156
10:94290691:A:T	50	100	0.83	0.01452
10:94291319:T:G	50	100	0.97	0.05755
10:94291659:C:A	50	98	0.96	0.01997
10:94291660:G:T	50	100	1	0.06391
10:94291683:A:C	50	100	0.97	0.05737
10:94291839:G:T	50	100	0.97	0.05737
10:94292754:C:T	50	100	1	0.06391
10:94292990:A:G	50	100	1	0.06391
10:94293482:T:A	50	100	1	0.06391
10:94293932:C:T	50	100	1	0.06391
10:94294032:G:A	50	100	1	0.13
10:94294062:G:A	50	98	0.97	0.05773
10:94295395:C:T	50	100	1	0.05755
10:94296102:C:T	50	100	1	0.1151
10:94296227:A:G	50	100	1	0.13
10:94296318:A:G	50	100	0.94	0.04176
10:94296565:C:T	50	100	1	0.1124
10:94296872:C:A	50	98	0.96	0.09913
10:94297082:G:C	50	100	0.98	0.0118
10:94298541:C:T	50	100	1	0.2858
10:94298676:G:A	50	100	1	0.1064
10:94298973:C:T	50	100	1	0.13
10:94299587:C:T	50	100	1	0.01761
10:94300133:C:A	50	100	1	0.01743
10:94300441:C:A	50	100	1	0.063
10:94300853:C:G	50	100	1	0.2651
10:94300954:A:G	50	100	1	0.1229
10:94301090:T:A	50	100	1	0.2653
10:94301118:A:G	50	100	1	0.2653
10:94301366:T:A	50	100	1	0.14
10:94302036:G:A	50	100	1	0.124
10:94302192:G:A	50	100	1	0.0374
10:94302629:T:C	50	100	1	0.05701
10:94302642:G:T	50	100	1	0.1229
10:94302726:C:T	50	100	1	0.1155
10:94303522:T:A	50	100	1	0.2979
10:94303683:C:G	50	100	0.99	0.06445
10:94304411:C:A	50	100	1	0.1923
10:94305709:G:A	50	100	1	0.01725
10:94305937:T:C	50	98	1	0.2983
10:94306473:C:T	50	100	1	0.01816
10:94306584:A:G	50	100	0.98	0.2625
10:94307485:G:A	50	100	1	0.1089
10:94307838:G:A	50	100	1	0.04339
10:94307999:G:A	50	100	1	0.01743
10:94308190:A:G	50	100	1	0.2447
10:94308511:C:T	50	100	1	0.04339
10:94308723:A:G	50	100	1	0.2015
10:94309158:C:T	50	98	0.97	0.0118
10:94309198:T:G	50	100	1	0.01743
10:94309297:T:G	50	100	1	0.1828
10:94309392:G:A	50	100	1	0.06191
10:94309451:C:T	50	100	1	0.1834
10:94309618:C:T	50	100	1	0.01761
10:94309648:T:G	50	100	1	0.2643
10:94309917:C:A	50	100	1	0.05937
10:94310118:G:A	50	100	1	0.1812
10:94310356:C:T	50	100	1	0.04466
10:94310375:G:A	50	100	1	0.05991
10:94310618:A:G	50	100	1	0.2013
10:94311089:T:C	50	100	1	0.03486
10:94311174:G:A	50	100	1	0.01997
10:94311324:C:G	50	100	1	0.01997
10:94311455:T:C	50	100	1	0.1155
10:94311639:C:T	50	100	1	0.08007
10:94311804:G:A	50	98	0.98	0.2001
10:94312471:G:A	50	100	1	0.274
10:94312668:C:T	50	100	1	0.05356
10:94313568:C:T	50	100	1	0.2838
10:94313806:T:C	50	100	1	0.2838
10:94314237:G:A	50	98	0.87	0.01362
10:94314382:G:A	50	100	0.93	0.01344
10:94314400:T:C	50	100	1	0.2948
10:94315182:T:G	50	100	1	0.2128
10:94315195:G:C	50	100	1	0.01107
10:94315534:C:T	50	100	1	0.01725
10:94315676:T:C	50	100	1	0.2743
10:94316738:C:G	50	100	0.98	0.1233
10:94317072:G:A	49	100	1	0.04466
10:94317112:G:A	50	100	1	0.05356
10:94317819:C:T	50	100	1	0.1062
10:94317909:C:T	50	100	1	0.01126
10:94317911:G:A	50	100	1	0.1035
10:94318220:A:T	50	100	1	0.01107
10:94318821:G:A	50	100	1	0.1062
10:94319557:C:G	50	100	1	0.01707
10:94321160:C:T	50	100	0.92	0.01507
10:94321192:C:T	50	100	0.96	0.07081
10:94321380:C:T	50	100	1	0.2711
10:94321383:T:C	50	98	0.98	0.2402
10:94321640:A:C	50	100	0.87	0.01416
10:94321700:T:G	50	100	1	0.08043
10:94322511:A:G	50	100	0.93	0.01307
10:94322749:C:T	50	100	1	0.05519
10:94322911:C:T	50	100	1	0.01107
10:94323139:T:C	50	100	1	0.1033
10:94323461:T:C	50	100	1	0.01707
10:94323695:A:G	50	100	1	0.2854
10:94323758:T:A	50	100	1	0.04466
10:94323983:C:A	50	100	1	0.04466
10:94324163:G:A	50	100	1	0.191
10:94324204:T:C	50	100	0.96	0.02088
10:94325285:T:C	50	100	1	0.01997
10:94325616:A:T	50	100	1	0.2527
10:94325618:A:T	50	100	0.98	0.2912
10:94325620:A:T	50	94	0.96	0.1109
10:94326234:C:G	50	100	1	0.08025
10:94326321:T:G	50	100	1	0.2743
10:94327035:G:A	50	100	1	0.01725
10:94327139:C:T	50	100	0.99	0.01507
10:94327299:A:C	50	100	0.99	0.1035
10:94327307:G:C	50	100	1	0.03758
10:94327740:C:T	50	100	1	0.1919
10:94327971:A:G	50	100	1	0.1062
10:94328109:G:C	50	100	1	0.05338
10:94328196:C:T	50	100	1	0.01761
10:94328769:T:C	50	100	1	0.01997
10:94329636:A:G	50	98	1	0.2743
10:94329950:T:A	50	100	1	0.2743
10:94330140:G:T	50	100	1	0.1107
10:94330382:C:T	50	100	1	0.2743
10:94330399:G:A	50	100	1	0.01707
10:94330915:A:G	50	100	1	0.2749
10:94331471:A:G	50	100	1	0.01707
10:94331940:C:T	50	100	1	0.01997
10:94331971:A:C	50	100	1	0.01707
10:94332077:G:C	50	100	1	0.03794
10:94332364:G:A	50	100	1	0.06009
10:94332652:A:T	49	100	1	0.04484
10:94332754:G:A	50	100	1	0.04484
10:94332838:T:C	50	100	1	0.01997
10:94332885:A:T	50	100	1	0.1084
10:94333124:A:C	50	100	1	0.01707
10:94333418:A:G	50	100	1	0.01707
10:94333522:C:T	49	100	1	0.04503
10:94333618:C:T	50	100	1	0.1906
10:94333875:C:G	50	100	1	0.1057
10:94334668:T:C	50	100	1	0.01707
10:94335258:C:T	50	100	1	0.04503
10:94335697:A:G	50	100	1	0.2702
10:94336104:A:C	50	100	1	0.05301
10:94336243:C:A	50	100	1	0.1028
10:94336355:T:G	50	98	0.98	0.02052
10:94336417:G:A	50	100	0.82	0.01253
10:94336883:G:C	50	100	1	0.01071
10:94337109:T:C	50	100	1	0.08061
10:94337122:A:C	50	100	0.93	0.02033
10:94338268:G:A	50	100	0.99	0.1048
10:94338336:T:G	50	98	0.98	0.1213
10:94338616:C:T	50	100	1	0.1102
10:94338736:T:A	50	100	1	0.03794
10:94338987:C:T	50	100	1	0.1049
10:94339594:T:G	50	100	1	0.04793
10:94340362:C:T	50	96	0.96	0.1503
10:94340513:G:C	48	100	0.85	0.01471
10:94340788:T:C	50	98	0.99	0.01235
10:94340870:A:G	50	100	1	0.1019
10:94340999:A:C	49	100	0.99	0.2729
10:94341156:G:A	50	98	1	0.01924
10:94342335:T:C	50	100	1	0.04067
10:94342645:A:G	50	100	1	0.1048
10:94343001:T:C	50	100	1	0.05955
10:94343576:A:G	50	100	1	0.01707
10:94344329:G:A	50	100	1	0.1225
10:94344547:G:C	50	100	1	0.01707
10:94344908:T:G	50	100	0.98	0.1255
10:94345341:A:G	50	98	0.99	0.01089
10:94345609:T:C	50	100	1	0.01725
10:94346222:C:G	50	100	1	0.2061
10:94346268:C:T	50	100	1	0.207
10:94346483:G:C	50	100	1	0.05465
10:94346651:C:T	50	100	1	0.04793
10:94346846:A:G	50	100	1	0.05483
10:94347339:G:A	50	100	1	0.01779
10:94347612:T:G	50	100	1	0.03794
10:94347914:C:T	50	100	1	0.2751
10:94348110:A:T	50	100	1	0.2131
10:94348284:C:T	50	100	1	0.04067
10:94348345:G:C	50	100	1	0.2131
10:94348607:T:G	50	100	1	0.2068
10:94348966:T:C	50	100	1	0.01725
10:94349017:T:C	50	96	0.96	0.1558
10:94349043:T:C	50	100	1	0.2131
10:94349085:G:A	50	100	1	0.285
10:94349568:C:A	49	100	1	0.285
10:94349734:T:C	50	100	1	0.01979
10:94349979:C:T	50	100	0.97	0.04611
10:94351055:T:C	50	100	1	0.1855
10:94351096:C:T	50	98	0.95	0.02796
10:94352476:T:G	50	100	1	0.2709
10:94352577:T:C	50	100	1	0.04775
10:94354649:G:A	50	100	1	0.01071
10:94354883:T:C	50	100	1	0.1013
10:94354904:C:G	50	100	1	0.01126
10:94355078:G:A	50	100	0.97	0.1247
10:94355251:G:A	50	100	1	0.284
10:94356187:C:T	50	100	1	0.1033
10:94356200:G:C	50	100	1	0.05465
10:94356431:T:C	50	100	1	0.04067
10:94356662:G:A	50	100	1	0.1038
10:94356663:A:G	50	100	1	0.1011
10:94357060:A:G	50	100	0.92	0.01634
10:94357201:T:C	50	100	1	0.01688
10:94357769:A:G	50	100	1	0.03776
10:94357803:G:A	50	98	0.98	0.3804
10:94358890:T:G	50	100	1	0.03522
10:94359151:G:A	50	100	1	0.01071
10:94359373:C:T	50	100	1	0.1211
10:94359696:C:T	50	100	1	0.01688
10:94359747:G:A	50	100	0.95	0.01688
10:94359930:G:A	50	100	1	0.05447
10:94359956:A:G	50	100	1	0.0532
10:94360125:A:G	50	98	1	0.2829
10:94360189:G:A	50	100	0.97	0.1046
10:94360323:T:A	50	98	0.98	0.03468
10:94360461:C:T	50	100	1	0.05955
10:94360567:C:A	50	100	1	0.02052
10:94360639:T:C	50	100	0.99	0.1038
10:94361032:T:C	50	100	1	0.1229
10:94361265:A:G	50	100	1	0.2046
10:94361335:T:C	50	100	1	0.104
10:94362073:T:C	50	100	1	0.2832
10:94362387:T:C	50	100	1	0.04757
10:94362393:C:T	50	100	1	0.04757
10:94362786:A:G	50	100	0.99	0.2723
10:94362799:C:A	50	100	1	0.04757
10:94362902:C:T	50	100	0.98	0.02015
10:94362924:A:G	50	100	1	0.04757
10:94363069:C:T	50	100	0.99	0.2124
10:94363100:G:A	50	100	1	0.05901
10:94363138:G:A	50	100	1	0.03776
10:94363598:C:T	50	100	1	0.05901
10:94363739:G:C	50	100	1	0.02524
10:94364291:A:G	50	100	0.99	0.01035
10:94365081:T:A	50	100	1	0.05247
10:94365407:C:T	50	100	0.99	0.2288
10:94365604:C:T	50	100	0.99	0.06118
10:94365892:C:T	50	100	0.99	0.2306
10:94366173:T:C	50	100	0.99	0.2306
10:94366752:C:T	50	100	0.99	0.01561
10:94367194:G:A	50	100	0.96	0.128
10:94367560:T:C	50	100	0.97	0.1485
10:94367691:C:A	50	98	0.99	0.05229
10:94367816:A:T	49	98	0.99	0.05138
10:94367872:C:T	49	98	0.98	0.3275
10:94368119:G:A	50	100	0.98	0.169
10:94368626:G:C	50	98	0.98	0.3037
10:94368824:A:G	50	98	0.98	0.3275
10:94368825:T:A	50	98	0.98	0.3275
10:94369341:A:G	50	100	0.97	0.3439
10:94369481:C:T	50	100	0.93	0.03141
10:94369631:C:G	50	100	1	0.04975
10:94369971:C:G	50	100	1	0.04956
10:94370149:G:A	50	100	0.96	0.1471
10:94370246:A:C	50	100	1	0.01126
10:94371368:T:A	50	100	0.94	0.02106
10:94371717:G:A	50	100	0.99	0.04484
10:94371764:G:A	50	100	0.99	0.04339
10:94371904:C:T	50	100	0.99	0.1652
10:94371934:C:T	50	100	0.99	0.1616
10:94372188:T:C	50	100	0.97	0.01398
10:94372190:A:C	50	100	0.98	0.1447
10:94372349:T:C	50	98	0.98	0.437
10:94372860:A:G	50	100	0.98	0.1656
10:94373035:G:A	50	100	1	0.1658
10:94373327:C:G	50	98	0.99	0.3978
10:94373533:C:T	50	100	0.99	0.1445
10:94373964:T:A	50	88	0.96	0.1794
10:94373982:T:A	50	100	0.9	0.02633
10:94373984:A:T	48	79.2	0.96	0.4584
10:94373986:A:T	48	77.1	0.97	0.4379
10:94373988:A:T	46	82.6	0.94	0.289
10:94373990:A:T	49	89.8	0.97	0.3214
10:94373992:A:T	49	93.9	0.98	0.1429
10:94373994:A:T	50	96	0.98	0.1305
10:94374379:C:T	50	100	1	0.04412
10:94374611:G:A	50	98	1	0.04139
10:94374928:G:A	50	96	0.98	0.2934
10:94374996:C:G	50	100	1	0.04158
10:94375238:A:G	50	98	0.93	0.01071
10:94376351:A:C	50	100	1	0.04139
10:94376361:G:T	50	100	1	0.04139
10:94376881:T:C	50	100	1	0.04176
10:94377327:C:A	50	100	0.97	0.02705
10:94377395:G:A	50	100	1	0.04158
10:94377961:G:A	50	100	0.95	0.1275
10:94378307:G:A	50	100	0.94	0.02687
10:94378389:G:A	50	100	0.98	0.05683
10:94378939:A:G	50	100	1	0.03831
10:94379669:T:C	50	100	1	0.1599
10:94379758:G:A	50	96	0.97	0.3126
10:94381065:G:A	50	100	1	0.1607
10:94381282:C:G	50	100	1	0.3437
10:94381850:A:G	50	100	0.99	0.4366
10:94381940:A:G	50	98	1	0.1612
10:94383017:T:G	50	98	0.98	0.03595
10:94383019:G:T	50	98	0.9	0.01307
10:94383243:G:A	50	100	1	0.3918
10:94383387:G:T	49	100	1	0.3288
10:94383623:G:A	50	98	1	0.01779
10:94383741:G:A	50	100	1	0.1443
10:94384146:G:A	50	100	0.99	0.02941
10:94384233:C:G	50	100	1	0.01089
10:94385106:G:T	50	100	1	0.1668
10:94385132:A:G	50	100	1	0.3435
10:94385338:C:T	50	100	0.98	0.1385
10:94385416:G:A	50	100	1	0.1665
10:94385489:T:C	50	100	1	0.4602
10:94385629:G:A	50	100	1	0.04248
10:94385780:C:G	50	100	1	0.03631
10:94386376:G:A	50	100	1	0.3851
10:94386466:C:T	50	100	1	0.02941
10:94386612:A:G	50	100	1	0.02415
10:94387014:A:G	49	100	1	0.02233
10:94387483:A:T	50	100	1	0.3462
10:94388779:T:C	50	100	1	0.4985
10:94389259:C:T	50	98	1	0.04248
10:94389268:C:T	50	100	1	0.1623
10:94389885:G:T	50	98	1	0.3934
10:94389961:C:T	50	100	1	0.1674
10:94390089:G:A	50	100	1	0.1529
10:94390760:G:A	50	100	1	0.01416
10:94391217:T:C	50	100	1	0.3448
10:94392132:T:A	50	100	1	0.01416
10:94392368:C:T	50	100	1	0.3929
10:94392443:G:A	50	100	1	0.3446
10:94392527:G:A	50	100	1	0.1605
10:94393815:C:A	48	100	0.77	0.03322
10:94393817:T:C	49	95.9	1	0.3292
10:94394078:G:C	50	100	1	0.331
10:94394272:G:A	50	100	1	0.02415
10:94394348:C:A	50	100	1	0.02433
10:94395704:G:A	50	100	1	0.01452
10:94395765:G:A	50	100	1	0.02941
10:94396187:A:T	50	100	0.94	0.02415
10:94396221:C:A	50	100	1	0.03286
10:94396732:G:C	50	100	1	0.02215
10:94398458:G:C	50	100	1	0.4724
10:94398538:C:T	50	100	1	0.04085
10:94399555:G:C	50	100	1	0.1623
10:94399857:A:C	50	100	1	0.1679
10:94402044:T:A	50	100	1	0.02977
10:94403282:C:G	50	98	0.99	0.3702
10:94403868:T:G	50	100	0.99	0.0532
10:94404041:G:A	50	100	1	0.413
10:94404231:G:C	50	100	1	0.01979
10:94405117:C:T	50	100	1	0.3836
10:94405732:C:T	50	100	0.99	0.0463
10:94407171:A:T	50	98	0.99	0.4198
10:94408644:A:G	50	100	1	0.3123
10:94409498:A:C	50	100	1	0.0187
10:94410836:A:G	50	100	1	0.4178
10:94411349:A:G	50	100	1	0.3437
10:94413547:C:T	50	100	1	0.152
10:94414215:A:G	50	100	1	0.3952
10:94414814:G:A	50	100	1	0.1454
10:94416619:T:G	50	100	1	0.1676
10:94417813:G:A	50	100	1	0.445
10:94418478:T:C	50	98	1	0.04321
10:94418580:T:A	50	100	1	0.2772
10:94419533:C:T	50	100	1	0.03976
10:94419970:G:C	50	100	1	0.04085
10:94420296:G:T	50	100	1	0.1676
10:94421551:C:T	50	100	1	0.0138
10:94423183:C:T	50	100	1	0.4043
10:94423594:T:C	50	100	1	0.4858
10:94423595:G:A	50	100	1	0.02269
10:94423705:G:A	50	100	1	0.1471
10:94424164:G:T	50	100	1	0.02977
10:94424463:C:T	50	100	1	0.3784
10:94424691:C:T	50	100	1	0.3297
10:94424884:C:T	50	100	0.99	0.1525
10:94425458:A:G	50	100	1	0.02397
10:94425833:A:G	50	100	1	0.4027
10:94426082:A:T	50	100	0.96	0.01434
10:94426955:A:G	50	100	1	0.3117
10:94427569:C:T	50	98	1	0.03232
10:94427751:G:C	50	100	0.99	0.02977
10:94428494:G:C	50	100	1	0.4452
10:94428808:T:C	50	100	1	0.4577
10:94428901:C:T	50	100	1	0.02397
10:94430143:C:T	50	100	1	0.1872
10:94431323:G:A	50	100	1	0.1037
10:94431566:G:T	50	100	0.99	0.01144
10:94432186:G:A	50	100	1	0.3782
10:94433686:G:T	50	100	0.99	0.02378
10:94433719:G:A	50	100	1	0.03976
10:94433752:A:G	50	100	0.98	0.1472
10:94434365:G:T	50	98	1	0.1471
10:94434437:T:C	50	100	1	0.4566
10:94435569:G:T	50	98	1	0.04285
10:94436966:A:G	50	100	1	0.1476
10:94437443:A:C	50	100	1	0.02977
10:94437569:A:C	50	100	1	0.3401
10:94437571:T:C	50	100	1	0.01362
10:94437656:C:T	50	100	1	0.03976
10:94437772:T:G	50	100	1	0.03286
10:94438539:T:C	50	100	1	0.04139
10:94438912:A:T	50	100	1	0.4029
10:94439025:A:C	50	100	1	0.0187
10:94439475:A:T	50	100	1	0.1474
10:94440013:G:T	50	100	1	0.02651
10:94440164:C:T	50	100	1	0.3667
10:94440978:T:A	50	100	1	0.3324
10:94441039:A:G	50	100	1	0.4893
10:94441083:C:T	50	100	1	0.03195
10:94441858:A:G	50	100	1	0.1271
10:94442063:C:T	50	100	1	0.1443
10:94443886:G:A	50	100	1	0.03504
10:94444462:C:T	50	100	0.99	0.05447
10:94444548:G:T	50	98	0.84	0.01071
10:94444988:T:A	49	100	1	0.02397
10:94445164:T:C	50	100	1	0.0236
10:94445337:A:G	50	100	1	0.3428
10:94445558:A:G	50	100	1	0.0236
10:94446288:T:C	50	100	1	0.02397
10:94446347:T:G	50	100	1	0.4012
10:94446575:A:G	50	100	1	0.4553
10:94446936:A:G	50	100	1	0.1688
10:94447111:C:T	50	100	1	0.03613
10:94447235:A:G	50	100	1	0.3918
10:94448717:T:G	50	100	1	0.4161
10:94448863:T:A	50	100	0.96	0.01434
10:94449549:G:T	50	100	1	0.01344
10:94449793:G:A	50	100	0.99	0.01761
10:94449911:A:G	50	100	1	0.4553
10:94450608:G:C	50	100	1	0.01344
10:94450643:G:C	50	100	1	0.4871
10:94451708:G:C	50	100	1	0.02977
10:94451757:A:G	50	100	1	0.4584
10:94452102:T:G	50	100	1	0.0285
10:94452979:T:C	50	100	1	0.02378
10:94455024:A:G	50	100	1	0.1688
10:94455318:A:C	50	100	1	0.3164
10:94455483:G:A	50	100	1	0.1944
10:94456721:C:T	50	100	0.99	0.01289
10:94457477:T:C	50	100	1	0.3584
10:94458107:C:T	50	100	1	0.3112
10:94458152:A:G	50	100	1	0.1937
10:94458381:C:T	50	100	1	0.4573
10:94458720:C:G	50	100	1	0.3406
10:94458817:G:A	50	100	1	0.3306
10:94458877:G:T	50	100	0.98	0.04847
10:94458970:G:A	50	100	1	0.03849
10:94459430:C:T	50	100	1	0.03504
10:94459572:C:T	50	100	0.99	0.01289
10:94460395:A:G	50	100	1	0.3306
10:94460636:G:A	50	100	1	0.3321
10:94460858:C:T	50	100	1	0.02397
10:94461179:A:T	50	100	1	0.03613
10:94463084:T:A	50	100	1	0.3161
10:94463510:T:A	50	100	1	0.3161
10:94465438:G:A	50	98	1	0.03286
10:94465519:G:A	50	100	1	0.02996
10:94465735:C:T	49	98	1	0.02215
10:94465773:C:T	50	100	1	0.02977
10:94465895:C:T	50	100	0.99	0.3631
10:94465946:G:A	50	98	1	0.3769
10:94466454:A:G	50	100	1	0.02397
10:94466495:T:C	50	100	1	0.01416
10:94467341:T:G	50	100	1	0.02977
10:94467673:A:G	50	100	1	0.1685
10:94469409:C:T	50	100	1	0.3593
10:94469429:A:G	50	100	1	0.02651
10:94469762:C:T	50	100	1	0.4063
10:94469789:T:A	50	100	1	0.01652
10:94469857:T:C	50	100	1	0.03286
10:94470008:T:C	50	100	1	0.01652
10:94470031:G:T	50	100	1	0.01107
10:94470743:T:C	50	98	0.98	0.0463
10:94471309:G:C	50	100	1	0.01652
10:94471412:G:A	50	100	1	0.114
10:94471998:T:A	50	100	1	0.01344
10:94473137:A:G	50	100	0.85	0.01761
10:94473439:T:C	50	100	1	0.0167
10:94473691:T:C	50	100	1	0.01344
10:94473914:T:A	50	100	1	0.0167
10:94475370:A:C	50	100	0.96	0.01434
10:94475485:T:C	50	100	1	0.01688
10:94475721:C:T	50	100	1	0.03649
10:94475968:C:T	50	100	1	0.3299
10:94476341:G:T	50	100	1	0.1674
10:94476383:A:G	50	100	1	0.3538
10:94476434:G:C	50	100	1	0.1527
10:94477652:T:C	50	100	1	0.04085
10:94478567:C:G	50	100	1	0.3911
10:94478852:G:A	50	100	1	0.03177
10:94478880:A:G	50	100	1	0.3947
10:94479569:G:A	50	100	1	0.1676
10:94479575:A:T	50	100	1	0.02397
10:94479962:G:C	50	100	1	0.358
10:94481801:A:T	50	96	1	0.3985
10:94482132:C:T	50	100	1	0.4031
10:94483623:T:A	50	100	1	0.02397
10:94483707:C:T	50	100	1	0.03504
10:94484060:T:G	50	100	1	0.1678
10:94484267:G:C	50	100	1	0.148
10:94484276:C:T	50	100	1	0.05846
10:94485576:C:A	47	100	1	0.1523
10:94485884:T:C	50	100	1	0.02397
10:94486139:C:T	46	80.4	0.99	0.3805
10:94487697:T:C	49	95.9	0.97	0.1374
10:94487698:T:C	42	97.6	1	0.03595
10:94487956:C:A	50	100	1	0.03286
10:94488080:T:G	50	100	1	0.4403
10:94488311:A:G	50	98	1	0.03758
10:94488536:A:G	49	98	1	0.02451
10:94488687:G:A	50	100	1	0.02977
10:94488879:T:G	50	100	1	0.4452
10:94489903:C:G	50	100	1	0.03758
10:94490031:T:A	50	100	1	0.01924
10:94490894:T:C	50	100	1	0.3577
10:94490957:G:T	50	100	1	0.1478
10:94491132:A:G	50	100	1	0.03286
10:94491502:C:T	50	100	0.96	0.0463
10:94491681:A:G	50	100	0.99	0.3635
10:94491703:A:G	50	100	1	0.02397
10:94492182:A:G	50	100	1	0.4067
10:94492556:A:G	49	100	1	0.02397
10:94493615:A:T	50	100	1	0.03177
10:94493796:A:C	50	100	1	0.02397
10:94494191:T:C	50	100	1	0.03304
10:94494349:T:C	50	100	1	0.4063
10:94494437:G:T	50	98	1	0.01943
10:94495734:G:T	50	94	1	0.3629
10:94497086:C:G	50	100	1	0.01398
10:94497291:A:C	50	100	1	0.3402
10:94497676:C:T	50	100	1	0.0236
10:94497979:T:C	50	98	1	0.406
10:94498508:C:T	50	100	0.88	0.01325
10:94498790:A:G	50	100	1	0.154
10:94498921:T:C	50	100	1	0.01779
10:94499077:T:A	50	100	1	0.406
10:94499269:C:G	50	100	1	0.146
10:94499686:G:A	50	100	1	0.3402
10:94500621:T:A	50	100	1	0.3943
10:94501096:G:A	50	100	0.94	0.08642
10:94501792:C:T	50	100	0.99	0.07171
10:94502193:G:A	50	100	0.9	0.01253
10:94502319:C:T	50	100	1	0.1667
10:94503895:G:A	50	100	1	0.02215
10:94504320:T:C	50	100	0.99	0.07135
10:94504500:T:G	50	100	1	0.3582
10:94504590:A:G	50	100	1	0.01035
10:94507647:T:C	50	100	0.98	0.05501
10:94507657:A:C	50	100	0.93	0.05392
10:94507843:G:A	50	100	0.98	0.01561
10:94509252:G:A	50	100	1	0.1478
10:94509389:G:A	50	98	1	0.03177
10:94510893:A:G	50	100	1	0.3669
10:94512083:C:A	50	100	1	0.3831
10:94512234:A:G	50	100	1	0.03286
10:94512858:A:T	50	100	1	0.382
10:94513685:T:C	50	100	1	0.03794
10:94514055:A:C	50	100	1	0.03704
10:94514750:C:T	50	100	1	0.3611
10:94514803:T:C	50	100	1	0.3401
10:94515272:A:C	50	100	1	0.406
10:94515282:C:T	50	100	1	0.1676
10:94515343:G:T	50	98	1	0.4306
10:94515732:A:G	50	100	0.95	0.02977
10:94516188:C:A	50	100	1	0.3161
10:94517197:C:G	50	100	1	0.01198
10:94517277:C:G	50	98	1	0.03758
10:94518050:G:A	50	100	1	0.02397
10:94518118:C:T	50	98	1	0.03649
10:94518234:A:G	49	100	1	0.3943
10:94518638:G:A	50	100	1	0.3459
10:94519705:A:G	50	98	1	0.1541
10:94520382:G:A	50	100	0.98	0.06736
10:94520491:C:T	50	100	1	0.1451
10:94520536:G:A	50	100	1	0.382
10:94520558:A:T	50	100	1	0.1478
10:94521233:A:C	50	100	1	0.02324
10:94521237:A:C	50	96	1	0.01035
10:94521238:C:A	46	93.5	0.88	0.02324
10:94521895:A:C	50	100	1	0.03177
10:94522633:G:A	50	100	1	0.3401
10:94522785:G:A	50	100	1	0.1678
10:94522844:A:G	50	100	1	0.3595
10:94523491:T:C	50	100	1	0.1044
10:94523749:G:A	50	100	0.9	0.01652
10:94524091:A:G	50	100	0.95	0.02996
10:94524171:G:A	50	100	1	0.3709
10:94524495:C:G	50	100	1	0.02378
10:94525147:A:G	50	100	1	0.1679
10:94525497:G:A	50	100	1	0.3163
10:94525993:A:G	50	100	1	0.03304
10:94526444:A:G	50	100	1	0.03776
10:94526568:T:C	50	100	1	0.3638
10:94526685:G:A	50	100	1	0.04158
10:94527279:G:A	50	100	1	0.3319
10:94527284:C:T	50	100	1	0.01616
10:94527500:G:T	50	100	0.99	0.1271
10:94527501:T:G	50	98	0.99	0.3054
10:94528961:A:G	50	100	0.9	0.01271
10:94529595:G:A	50	100	1	0.148
10:94529703:A:G	50	98	1	0.3401
10:94529772:G:A	50	98	1	0.382
10:94529999:C:T	50	100	1	0.1481
10:94530699:T:C	50	100	1	0.1674
10:94531679:T:G	46	95.7	0.93	0.2033
10:94531769:T:G	49	95.9	0.94	0.0138
10:94531911:T:G	46	87	0.83	0.0394
10:94532042:G:A	50	100	1	0.0118
10:94533231:T:A	50	100	1	0.1445
10:94533407:A:C	50	100	1	0.02415
10:94533747:A:G	50	100	1	0.1398
10:94534093:A:C	50	100	1	0.0158
10:94535094:T:C	50	100	1	0.4454
10:94537865:T:A	50	100	1	0.3822
10:94538115:C:T	50	100	1	0.01452
10:94539696:G:A	50	100	1	0.01561
10:94539925:C:T	50	100	1	0.03177
10:94539994:G:A	50	100	1	0.3597
10:94540387:C:G	50	100	1	0.02397
10:94540407:G:T	50	98	1	0.03649
10:94541372:A:G	50	100	1	0.406
10:94541399:T:C	50	98	1	0.04357
10:94541771:T:C	50	100	1	0.0236
10:94541904:A:T	50	92	0.99	0.2814
10:94542050:T:C	50	100	1	0.3816
10:94542150:T:C	50	100	1	0.4887
10:94542280:C:T	50	100	1	0.01107
10:94542362:A:T	49	100	1	0.382
10:94545572:T:C	50	100	1	0.4573
10:94545747:T:C	50	100	1	0.4495
10:94545972:T:C	50	100	1	0.4475
10:94546073:G:A	50	100	1	0.1122
10:94546752:T:C	50	100	1	0.1565
10:94546848:C:G	49	100	1	0.4523
10:94546925:G:T	50	100	1	0.04176
10:94547077:A:G	50	100	1	0.05011
10:94547981:C:T	50	100	1	0.3553
10:94548379:A:G	50	100	1	0.0236
10:94549069:G:A	50	100	1	0.04303
10:94549197:A:G	50	100	1	0.3304
10:94550030:C:T	50	100	1	0.0236
10:94550072:C:T	50	100	1	0.3459
10:94550617:C:T	49	100	1	0.1683
10:94551567:A:C	50	100	1	0.03304
10:94551659:A:G	50	100	1	0.0236
10:94551841:G:A	50	100	1	0.3308
10:94551982:G:A	50	100	1	0.3308
10:94552746:C:T	50	100	1	0.346
10:94552809:A:C	50	86	0.86	0.1126
10:94552810:A:C	50	96	1	0.2939
10:94553577:G:A	49	100	1	0.04303
10:94554203:A:C	50	100	1	0.4181
10:94554347:G:A	50	100	1	0.311
10:94554636:G:A	49	100	1	0.3308
10:94554653:T:G	49	98	1	0.0305
10:94554656:G:T	49	75.5	0.97	0.441
10:94556131:C:T	50	100	1	0.3302
10:94558495:T:G	50	98	0.99	0.02215
10:94558569:G:T	50	98	1	0.4132
10:94558602:A:G	50	96	1	0.3308
10:94558613:C:A	50	100	0.99	0.1494
10:94559038:T:G	50	100	0.99	0.1703
10:94559788:T:C	50	100	1	0.3457
10:94561531:T:C	50	100	1	0.0236
10:94561658:G:A	50	100	1	0.04303
10:94561884:A:G	50	100	1	0.0236
10:94562166:G:T	50	100	0.99	0.1532
10:94562345:A:G	50	100	1	0.3459
10:94562432:A:G	50	100	0.99	0.1685
10:94562647:G:A	50	100	1	0.4463
10:94564394:A:G	50	100	1	0.3457
10:94565189:T:C	50	100	0.99	0.1463
10:94565690:C:T	50	100	0.99	0.3299
10:94565920:G:A	50	100	1	0.3889
10:94566177:C:T	50	100	0.98	0.04557
10:94566710:T:C	50	100	1	0.3455
10:94566886:C:G	50	100	1	0.04303
10:94566953:T:C	50	100	1	0.4521
10:94567076:G:A	50	100	1	0.0236
10:94567423:C:T	50	100	0.98	0.0236
10:94567739:C:G	50	100	0.99	0.1394
10:94567776:T:C	49	100	1	0.3455
10:94567810:A:G	50	100	1	0.4455
10:94567913:T:G	50	86	0.99	0.3431
10:94567929:G:T	50	100	0.98	0.1534
10:94568414:G:A	50	100	1	0.3304
10:94569397:T:G	50	100	1	0.0236
10:94569793:G:A	50	100	0.98	0.1471
10:94570037:T:A	50	100	1	0.01398
10:94570453:A:G	50	100	1	0.01344
10:94572515:C:T	50	98	1	0.4239
10:94573367:G:A	50	100	1	0.05356
10:94573800:G:A	50	100	1	0.0236
10:94574821:T:C	50	100	1	0.4132
10:94575139:A:G	50	98	1	0.3459
10:94575394:T:C	50	100	1	0.3566
10:94576026:A:G	50	100	1	0.0236
10:94576126:T:G	50	100	1	0.04303
10:94576157:A:G	50	100	1	0.05374
10:94576219:G:A	50	100	1	0.04303
10:94576463:T:A	50	100	1	0.04303
10:94577075:A:G	50	100	1	0.03304
10:94577271:T:C	50	100	1	0.3459
10:94577659:G:A	50	100	1	0.04303
10:94580143:A:G	42	100	1	0.02796
10:94580486:A:T	50	100	1	0.02378
10:94580575:T:C	50	100	1	0.02687
10:94581579:A:C	50	100	1	0.331
10:94582231:T:G	50	100	1	0.3308
10:94582263:T:G	50	98	1	0.3308
10:94583471:G:A	50	100	1	0.346
10:94584701:T:A	50	100	1	0.3459
10:94585090:C:A	50	100	1	0.4134
10:94585437:G:C	50	100	1	0.01543
10:94585572:C:T	47	100	1	0.3308
10:94586110:T:A	50	98	1	0.0138
10:94586207:A:G	50	100	1	0.4568
10:94586548:A:G	50	100	1	0.04303
10:94586622:A:G	50	100	0.99	0.0236
10:94586688:T:G	50	100	1	0.03704
10:94586691:G:T	50	100	1	0.07262
10:94587072:T:C	50	100	0.99	0.0236
10:94587192:C:T	50	100	1	0.1255
10:94588045:G:A	50	100	0.99	0.02197
10:94588497:G:A	50	100	1	0.3199
10:94588651:G:T	50	100	0.99	0.01416
10:94588873:A:G	50	98	1	0.4454
10:94588937:G:A	50	100	1	0.0187
10:94589128:G:A	50	100	1	0.4464
10:94589161:T:A	50	100	0.99	0.0236
10:94589409:G:A	50	100	1	0.04176
10:94589459:C:T	50	100	0.97	0.02977
10:94589460:A:G	50	100	0.97	0.02977
10:94589933:C:T	50	100	1	0.331
10:94590852:G:T	50	100	1	0.05356
10:94591015:A:G	50	100	1	0.01071
10:94591490:C:T	50	100	1	0.1496
10:94592508:A:G	50	100	1	0.01906
10:94593210:T:C	50	100	1	0.04321
10:94593444:G:A	50	100	1	0.433
10:94593740:G:A	50	100	1	0.04303
10:94594003:T:C	50	100	1	0.3313
10:94594383:A:G	50	100	1	0.1498
10:94594413:A:C	50	100	0.99	0.0236
10:94594527:G:A	50	100	1	0.3464
10:94595091:G:A	50	100	1	0.3312
10:94595309:C:T	50	100	0.99	0.3313
10:94596055:A:T	50	100	1	0.3312
10:94596424:C:T	50	100	1	0.4138
10:94596449:T:C	50	100	0.99	0.0541
10:94596814:A:T	50	100	1	0.331
10:94597265:A:G	50	100	1	0.331
10:94597764:T:C	50	100	1	0.3544
10:94598420:A:G	50	100	0.97	0.03014
10:94598613:T:G	50	90	0.99	0.3293
10:94598768:A:G	50	100	1	0.3537
10:94599605:C:G	50	100	1	0.331
10:94600041:A:G	50	100	1	0.1512
10:94601003:G:A	50	100	1	0.4468
10:94602019:C:T	50	100	1	0.15
10:94602431:C:A	50	100	1	0.331
10:94602449:A:G	50	100	1	0.3462
10:94602494:A:G	50	100	1	0.3462
10:94602991:A:C	50	100	0.98	0.0236
10:94603035:G:T	50	100	1	0.1501
10:94603840:T:C	50	100	1	0.04303
10:94603841:C:T	50	98	1	0.3459
10:94604100:G:A	49	98	1	0.4499
10:94604160:C:T	50	100	0.92	0.0236
10:94604307:T:A	50	100	1	0.3312
10:94605058:C:A	50	98	1	0.3301
10:94605620:G:C	50	100	0.98	0.0236
10:94606155:A:G	50	100	1	0.331
10:94606348:T:C	50	100	1	0.4001
10:94606355:G:T	50	100	1	0.3998
10:94606511:T:A	49	98	0.96	0.05556
10:94607084:T:C	50	100	1	0.01398
10:94607436:G:C	50	100	1	0.01888
10:94609509:C:T	50	100	0.98	0.1447
10:94609530:C:T	50	100	1	0.1505
10:94609673:G:A	50	100	1	0.4573
10:94610384:C:T	50	100	1	0.03322
10:94610506:A:G	50	100	1	0.1503
10:94610669:A:G	50	100	1	0.3312
10:94611096:T:G	50	100	0.98	0.146
10:94611686:T:C	50	100	1	0.4573
10:94612171:G:A	50	100	1	0.4038
10:94612397:T:C	50	100	0.91	0.01616
10:94612671:A:T	50	100	0.97	0.02996
10:94613146:T:C	50	100	1	0.1599
10:94613182:C:T	50	98	1	0.01616
10:94613666:C:T	50	100	1	0.01906
10:94615318:G:C	50	100	0.99	0.04539
10:94615408:G:A	50	100	0.95	0.02342
10:94615830:T:C	50	100	0.97	0.02342
10:94616315:A:G	50	100	0.93	0.02342
10:94616432:G:C	50	100	1	0.4582
10:94616736:A:T	50	100	0.94	0.02342
10:94617826:G:A	50	100	0.98	0.02269
10:94618536:G:A	49	100	1	0.4138
10:94618943:C:T	50	100	1	0.3468
10:94619217:G:A	50	100	1	0.04303
10:94620305:G:T	48	93.8	0.96	0.1714
10:94620433:G:A	50	100	1	0.01198
10:94621276:G:C	50	100	0.96	0.02342
10:94621840:C:T	50	100	0.94	0.01434
10:94621894:A:G	50	100	0.97	0.06718
10:94621959:T:A	50	100	1	0.0158
10:94622224:A:G	50	100	0.99	0.01797
10:94622371:T:C	50	100	1	0.4513
10:94623767:A:G	50	100	0.98	0.03032
10:94624932:T:C	50	100	1	0.01598
10:94626449:T:C	50	100	1	0.2353
10:94626906:A:G	50	100	1	0.04884
10:94627274:T:G	50	100	0.99	0.0305
10:94627322:A:G	50	96	1	0.1948
10:94627421:C:T	50	98	1	0.2224
10:94628607:T:G	50	100	1	0.0305
10:94628908:C:T	50	100	1	0.05701
10:94629466:A:G	50	100	1	0.05701
10:94629513:G:A	50	100	1	0.1304
10:94629528:T:C	50	100	1	0.0167
10:94630015:T:G	50	100	1	0.1451
10:94630027:G:A	50	100	1	0.0305
10:94630029:C:T	50	100	1	0.05737
10:94630322:G:A	50	100	1	0.03086
10:94632306:T:C	50	100	1	0.0305
10:94632429:G:T	50	100	1	0.05701
10:94632536:T:C	50	100	1	0.1271
10:94632549:A:G	50	100	1	0.03105
10:94633926:A:G	50	100	1	0.0305
10:94634431:G:T	50	100	1	0.02832
10:94634497:C:T	50	100	1	0.0305
10:94634590:G:T	50	100	1	0.02832
10:94635139:G:A	50	100	1	0.1138
10:94636131:G:T	50	98	1	0.177
10:94636366:G:A	50	100	1	0.146
10:94636547:C:T	50	100	1	0.02433
10:94636850:G:A	50	100	1	0.1678
10:94637629:G:C	50	100	1	0.1641
10:94637782:G:T	50	100	1	0.0305
10:94638119:C:T	50	100	1	0.0305
10:94638576:T:C	50	100	1	0.2395
10:94640295:G:A	50	100	1	0.1941
10:94640300:G:A	50	98	1	0.0463
10:94640464:C:T	50	100	1	0.0305
10:94640509:G:A	50	100	1	0.04884
10:94641087:G:A	50	100	1	0.02433
10:94641614:A:T	50	100	0.99	0.01743
10:94641897:C:G	50	100	1	0.1318
10:94644201:C:T	50	100	0.99	0.02179
10:94644217:A:G	50	100	1	0.02832
10:94644275:A:C	50	100	1	0.1732
10:94645572:C:T	50	100	1	0.2349
10:94645745:G:A	50	100	1	0.1639
10:94646049:G:T	50	100	1	0.02869
10:94646335:G:A	50	100	1	0.03068
10:94646409:G:A	50	100	1	0.05701
10:94646653:T:C	49	93.9	1	0.03268
10:94646759:C:T	49	100	1	0.1481
10:94646838:G:T	50	100	1	0.2237
10:94647556:G:A	50	100	1	0.1638
10:94647595:T:C	50	100	1	0.1318
10:94647754:C:T	50	100	1	0.1941
10:94648039:C:A	50	100	1	0.311
10:94648221:G:A	50	100	1	0.2349
10:94648248:T:C	50	100	1	0.2349
10:94648695:A:G	50	100	1	0.02415
10:94649406:A:G	50	100	1	0.1741
10:94649437:G:A	50	100	1	0.01126
10:94649586:G:A	50	100	1	0.0443
10:94649638:A:G	50	100	1	0.1638
10:94649666:G:C	50	100	0.99	0.02941
10:94649746:T:C	50	100	1	0.1638
10:94650384:G:A	50	100	1	0.01089
10:94650397:G:T	50	100	1	0.03159
10:94650453:C:G	50	100	1	0.1638
10:94650524:A:C	50	100	1	0.0285
10:94651495:G:T	50	100	1	0.0305
10:94652286:A:C	50	100	1	0.02324
10:94652752:C:T	50	100	0.96	0.0236
10:94652848:G:T	50	100	1	0.0443
10:94653164:C:T	50	100	1	0.02324
10:94653315:A:G	50	100	1	0.152
10:94654549:C:T	50	100	1	0.02324
10:94654871:G:A	50	100	1	0.1489
10:94654876:C:T	50	100	1	0.0305
10:94654933:C:T	50	100	1	0.02342
10:94655663:T:G	50	100	1	0.02324
10:94655693:G:A	50	100	1	0.02324
10:94655792:A:G	50	100	1	0.01271
10:94655880:C:T	50	100	0.93	0.02415
10:94656230:A:T	50	100	1	0.02324
10:94656802:T:A	50	100	1	0.152
10:94657700:C:T	50	100	1	0.02669
10:94658057:G:A	50	100	1	0.1489
10:94658080:G:A	50	100	0.92	0.02324
10:94658152:C:T	50	100	0.89	0.02469
10:94659021:C:T	50	100	1	0.183
10:94659049:C:T	50	100	1	0.2211
10:94659084:G:A	50	100	1	0.1641
10:94659179:T:G	50	100	1	0.04847
10:94659408:A:C	50	100	1	0.0305
10:94659530:T:C	50	100	1	0.2055
10:94659565:T:C	50	100	1	0.1518
10:94659588:A:C	50	100	1	0.0216
10:94659891:G:A	49	100	1	0.04448
10:94660009:G:A	50	100	1	0.02415
10:94660091:A:G	50	100	0.87	0.02342
10:94660511:C:G	50	100	1	0.01797
10:94660582:G:T	50	100	1	0.2211
10:94660694:G:A	50	100	1	0.02324
10:94660929:T:C	50	100	1	0.02796
10:94660984:T:C	50	100	0.94	0.01489
10:94661476:G:A	50	100	1	0.02324
10:94661659:A:G	50	100	1	0.2208
10:94661986:T:G	50	100	1	0.02324
10:94662308:C:T	50	100	1	0.1988
10:94662973:C:G	50	100	0.96	0.02378
10:94663368:C:T	50	98	1	0.1641
10:94663648:C:T	50	100	1	0.2458
10:94663699:G:C	50	100	1	0.02324
10:94664391:G:T	50	100	1	0.0305
10:94664456:T:C	50	100	1	0.02324
10:94664682:A:G	50	100	1	0.0305
10:94664904:G:C	50	100	1	0.03086
10:94664908:G:C	50	90	0.93	0.264
10:94664912:G:C	50	90	0.97	0.378
10:94664916:G:C	49	89.8	0.96	0.3923
10:94664920:C:G	50	100	0.76	0.01071
10:94665112:C:T	50	100	1	0.0285
10:94665387:T:A	50	100	1	0.02324
10:94665460:A:G	50	100	1	0.02324
10:94665896:G:A	50	100	1	0.02324
10:94666216:A:G	50	100	1	0.04829
10:94666491:C:G	50	100	1	0.02324
10:94666505:A:G	50	100	1	0.0305
10:94666549:A:T	49	100	0.98	0.02741
10:94666635:G:A	50	100	0.83	0.01089
10:94667485:C:T	50	100	1	0.02324
10:94667597:T:C	50	100	1	0.0305
10:94667658:C:T	50	100	1	0.02324
10:94668145:G:A	50	100	1	0.02324
10:94668194:G:A	50	100	1	0.1318
10:94668506:T:C	50	100	1	0.02324
10:94668994:A:G	50	100	1	0.02324
10:94669373:A:G	50	100	1	0.03377
10:94670214:C:T	50	100	1	0.2057
10:94670365:G:A	50	100	1	0.02324
10:94670500:G:A	50	100	1	0.02306
10:94671896:T:C	50	100	1	0.02324
10:94672932:A:G	50	100	1	0.2204
10:94672980:A:C	50	100	1	0.02324
10:94675066:T:C	50	100	1	0.2055
10:94675218:T:C	50	100	1	0.0443
10:94675475:G:C	50	100	1	0.02324
10:94676682:A:G	50	100	1	0.03141
10:94676913:A:G	50	100	1	0.02324
10:94677942:G:A	50	100	1	0.02324
10:94680083:A:T	50	100	1	0.02324
10:94680838:T:G	50	100	1	0.02342
10:94681325:T:C	50	100	1	0.03068
10:94681543:C:T	50	100	0.99	0.1431
10:94681893:G:A	50	100	1	0.4857
10:94682170:G:C	50	100	1	0.03032
10:94682192:G:A	50	100	1	0.03032
10:94682413:C:G	50	100	1	0.03704
10:94682509:A:C	50	100	1	0.03704
10:94683051:T:C	50	100	1	0.03704
10:94683160:T:A	50	100	1	0.1638
10:94683342:T:C	50	100	0.99	0.1278
10:94684755:T:G	50	100	1	0.06772
10:94685751:T:A	50	100	1	0.1465
10:94685852:A:G	50	100	1	0.4023
10:94686409:G:A	50	100	0.99	0.03704
10:94686579:G:A	50	100	1	0.04847
10:94686875:G:A	50	100	1	0.2658
10:94687528:G:T	50	100	1	0.04847
10:94687805:T:A	50	100	1	0.02651
10:94688372:A:G	50	100	1	0.4074
10:94688488:A:G	50	100	1	0.02651
10:94688529:G:C	50	100	1	0.02651
10:94688623:C:G	50	100	1	0.1641
10:94688818:A:T	50	100	1	0.02651
10:94689693:A:C	50	100	1	0.03068
10:94689982:G:A	50	100	1	0.1298
10:94690199:C:T	50	100	1	0.02651
10:94690233:C:G	50	100	1	0.01761
10:94690412:G:T	50	100	1	0.03068
10:94691142:C:T	50	100	1	0.1636
10:94691143:G:A	50	100	1	0.1636
10:94691157:C:T	50	100	1	0.2139
10:94691303:C:A	50	100	1	0.03068
10:94691416:A:G	49	100	1	0.1941
10:94691572:G:C	50	100	1	0.2139
10:94691720:A:G	50	100	1	0.1647
10:94692006:T:C	50	100	1	0.04956
10:94692054:G:C	50	100	1	0.02651
10:94692267:C:A	50	100	1	0.03068
10:94692875:C:G	50	100	1	0.03341
10:94693061:C:T	50	100	1	0.03068
10:94693103:C:T	50	100	1	0.02669
10:94693282:C:G	50	100	1	0.1467
10:94693342:A:G	50	100	1	0.215
10:94693384:G:A	50	100	1	0.02651
10:94694147:G:T	50	100	1	0.1469
10:94694399:G:A	50	100	1	0.1636
10:94694458:A:G	50	100	0.94	0.01471
10:94694681:G:A	50	100	1	0.0285
10:94695225:G:A	50	100	1	0.1298
10:94695696:C:T	50	100	1	0.01362
10:94695768:C:T	50	100	1	0.02651
10:94696043:T:C	50	100	1	0.03068
10:94696052:G:T	50	100	1	0.03068
10:94696070:A:C	50	100	1	0.02651
10:94696181:G:A	50	100	0.98	0.07026
10:94696364:C:A	50	100	1	0.03068
10:94696404:C:G	50	100	1	0.165
10:94696482:G:A	50	100	1	0.1429
10:94696809:C:T	50	100	1	0.0207
10:94696928:A:G	50	100	1	0.06718
10:94696941:G:A	50	100	1	0.02651
10:94697262:T:G	50	100	1	0.03068
10:94697451:C:T	50	100	1	0.03395
10:94697591:A:G	50	100	1	0.4847
10:94697999:C:T	50	100	1	0.1367
10:94698005:G:C	50	100	1	0.1296
10:94698438:C:G	50	100	1	0.02651
10:94698564:T:A	50	100	1	0.02669
10:94698942:C:T	50	100	1	0.02651
10:94698943:C:T	50	100	1	0.1276
10:94699562:A:T	50	100	0.96	0.02233
10:94699567:C:G	50	100	1	0.02651
10:94699672:G:C	50	100	1	0.01507
10:94700015:G:T	50	100	1	0.3201
10:94700052:C:T	50	100	1	0.02651
10:94700184:G:A	50	100	1	0.02669
10:94700375:G:A	50	100	1	0.02651
10:94700466:G:T	50	100	1	0.1429
10:94700521:G:A	49	100	1	0.03123
10:94700537:G:A	50	100	1	0.03068
10:94700935:A:G	50	100	1	0.404
10:94701062:G:T	50	100	0.93	0.02669
10:94701296:A:G	50	100	1	0.0285
10:94701527:G:A	50	100	1	0.1296
10:94701834:A:G	50	100	1	0.04847
10:94702335:C:T	50	100	1	0.02651
10:94702352:C:T	50	100	1	0.2104
10:94702494:G:C	50	100	1	0.03068
10:94702944:A:G	50	100	1	0.03068
10:94703087:G:C	50	100	1	0.02651
10:94703112:A:C	50	100	1	0.02651
10:94703604:G:C	50	100	1	0.02651
10:94703618:A:G	50	100	1	0.02651
10:94704121:C:T	50	100	1	0.02106
10:94704330:A:T	50	92	0.9	0.02723
10:94704375:A:G	50	100	1	0.0285
10:94704536:G:A	50	100	1	0.1276
10:94704973:G:A	50	100	1	0.06718
10:94705062:T:C	49	100	1	0.02651
10:94705485:C:T	50	100	1	0.1941
10:94705859:A:G	50	100	1	0.1469
10:94706181:G:C	50	100	1	0.03468
10:94706316:T:A	50	100	1	0.1467
10:94706321:G:T	50	100	1	0.3199
10:94706390:A:T	50	100	1	0.1298
10:94706513:C:A	50	100	1	0.02651
10:94706585:C:A	50	100	1	0.1629
10:94706626:A:G	50	100	0.97	0.01761
10:94706634:A:G	50	100	1	0.02651
10:94707067:C:T	50	100	1	0.03468
10:94707181:G:A	50	100	1	0.1394
10:94707358:A:G	50	100	1	0.02651
10:94707629:A:G	50	100	1	0.0285
10:94707954:T:C	50	98	1	0.02687
10:94708093:G:A	50	100	1	0.01616
10:94708362:G:C	50	100	0.99	0.1467
10:94708767:A:C	50	100	1	0.02651
10:94708998:T:C	50	100	1	0.03068
10:94709051:T:C	50	100	1	0.1639
10:94709142:G:A	50	100	1	0.1225
10:94709875:C:T	50	100	1	0.1903
10:94709912:C:T	50	100	1	0.1649
10:94710167:C:T	50	100	1	0.01598
10:94710236:G:T	50	100	1	0.0285
10:94710767:G:T	50	100	1	0.02651
10:94711197:A:C	50	100	1	0.1639
10:94711753:G:A	50	100	1	0.2139
10:94711848:T:A	50	100	1	0.04847
10:94712030:T:G	48	79.2	1	0.1436
10:94712400:C:T	50	100	1	0.01398
10:94713168:T:G	50	100	1	0.1467
10:94713427:C:T	50	100	1	0.01017
10:94713651:G:A	50	100	1	0.02651
10:94713751:G:T	50	100	1	0.1467
10:94713940:A:G	50	100	1	0.0285
10:94714334:C:A	50	100	1	0.1469
10:94714894:A:G	50	100	1	0.1732
10:94715032:T:G	50	100	1	0.02651
10:94715163:C:A	50	100	1	0.02651
10:94715397:G:T	50	100	1	0.165
10:94715606:G:A	50	100	1	0.02651
10:94715867:G:T	50	100	1	0.03068
10:94716235:G:T	50	100	1	0.1298
10:94716345:C:G	50	100	1	0.03086
10:94716462:G:T	50	100	1	0.1467
10:94716532:T:C	50	100	1	0.02651
10:94716644:G:C	50	100	1	0.165
10:94717029:G:A	50	100	1	0.03068
10:94717234:C:T	50	100	1	0.02651
10:94717321:G:A	50	100	1	0.1465
10:94717386:A:G	50	100	1	0.1467
10:94717456:G:T	50	100	1	0.1467
10:94717505:C:T	50	100	1	0.03123
10:94717801:G:A	50	100	1	0.1636
10:94717867:G:A	50	100	1	0.02651
10:94717910:G:A	49	100	1	0.02651
10:94717943:G:T	50	100	1	0.01071
10:94718097:T:C	50	100	1	0.1431
10:94718365:G:C	50	100	1	0.02651
10:94718575:C:G	50	100	1	0.02651
10:94718851:C:A	50	100	1	0.1649
10:94719718:G:A	50	100	1	0.01743
10:94721106:C:T	50	100	1	0.0285
10:94721133:C:T	50	100	1	0.4857
10:94722362:A:G	50	100	1	0.02651
10:94723095:A:G	50	100	1	0.03068
10:94723251:G:C	50	100	1	0.03068
10:94724215:A:T	50	100	1	0.0285
10:94724476:C:T	50	100	1	0.01743
10:94724842:G:A	50	100	1	0.165
10:94725020:G:A	50	98	1	0.1732
10:94725827:A:G	50	100	1	0.1467
10:94725923:A:G	50	98	1	0.02977
10:94726433:A:T	50	100	1	0.02651
10:94726496:A:C	50	100	1	0.2072
10:94726541:T:C	50	100	1	0.1467
10:94726599:A:T	50	100	1	0.1467
10:94726747:A:G	50	100	1	0.4007
10:94727014:C:T	50	100	1	0.0285
10:94727025:T:A	50	100	0.94	0.01471
10:94727550:C:G	50	100	1	0.1732
10:94727623:C:A	50	100	0.99	0.02651
10:94727694:C:T	50	100	1	0.4067
10:94727774:T:C	50	100	1	0.1467
10:94728712:C:T	50	100	1	0.1432
10:94729131:G:A	50	100	1	0.1647
10:94729240:T:A	50	100	1	0.1732
10:94729305:G:A	50	100	1	0.02651
10:94729501:T:G	50	100	1	0.02669
10:94729562:A:G	50	100	1	0.1467
10:94729724:C:T	50	100	1	0.02651
10:94730872:G:A	50	100	1	0.4065
10:94730972:A:G	50	100	1	0.02651
10:94731116:C:T	50	100	1	0.1104
10:94731316:C:T	50	100	1	0.1467
10:94731352:G:C	50	100	1	0.4067
10:94732015:A:T	50	100	1	0.165
10:94732786:G:A	50	100	1	0.06718
10:94732916:G:A	50	100	0.98	0.01943
10:94733116:C:T	50	100	1	0.1467
10:94733301:C:T	50	100	1	0.1278
10:94733571:C:T	50	100	1	0.1465
10:94733575:C:T	50	100	1	0.03068
10:94733601:A:G	50	100	1	0.4069
10:94733867:C:G	50	100	1	0.0285
10:94733952:A:G	50	100	1	0.1639
10:94733993:G:A	50	100	1	0.03068
10:94734631:T:C	50	100	1	0.04049
10:94734820:T:G	50	100	1	0.02778
10:94735155:C:T	50	100	1	0.03068
10:94735475:C:T	50	100	1	0.3117
10:94735509:G:A	50	100	1	0.03758
10:94735527:G:A	50	100	1	0.1467
10:94735653:C:T	50	100	1	0.01107
10:94735727:G:T	50	100	1	0.1467
10:94736036:C:A	50	100	1	0.02269
10:94737412:A:G	50	100	1	0.1298
10:94738387:A:G	50	100	1	0.03086
10:94738966:T:C	50	100	0.96	0.02215
10:94739056:T:C	50	100	1	0.03068
10:94739755:A:T	50	100	1	0.05392
10:94739798:T:G	50	100	1	0.06046
10:94739953:C:A	50	100	1	0.03068
10:94740056:T:G	50	100	1	0.03068
10:94740167:T:C	50	100	1	0.06046
10:94740174:A:G	50	100	1	0.4858
10:94740253:T:A	50	100	1	0.06046
10:94740324:T:G	50	100	1	0.03068
10:94740349:C:T	48	97.9	1	0.4063
10:94740526:C:T	47	95.7	1	0.06718
10:94740806:T:C	50	100	1	0.03068
10:94741247:T:C	50	100	1	0.06046
10:94741312:A:T	50	100	1	0.05901
10:94741418:T:A	50	100	1	0.05901
10:94741951:G:A	50	100	1	0.03068
10:94742901:G:A	50	100	1	0.03068
10:94743045:C:T	50	100	1	0.1434
10:94743260:T:C	50	100	1	0.06046
10:94744143:T:C	50	100	0.99	0.0443
10:94744295:T:C	50	100	1	0.01235
10:94744519:C:T	50	100	1	0.1296
10:94744638:G:A	50	100	1	0.03105
10:94744800:A:G	50	100	1	0.4762
10:94746123:C:G	50	100	1	0.05392
10:94746416:T:C	50	100	1	0.4067
10:94747375:A:G	50	100	1	0.1467
10:94747818:C:T	50	100	0.96	0.03068
10:94747832:A:G	50	100	1	0.06064
10:94748243:G:A	50	100	1	0.1296
10:94748254:T:C	50	100	1	0.06718
10:94748282:A:C	50	100	0.97	0.06572
10:94749203:C:T	50	100	1	0.01525
10:94750022:G:A	50	100	1	0.3115
10:94750223:A:G	50	100	1	0.01107
10:94750526:G:A	50	100	1	0.01525
10:94750932:G:A	50	100	1	0.2139
10:94751661:G:A	50	100	1	0.01107
10:94751967:A:G	50	100	1	0.06718
10:94752169:G:T	50	100	1	0.4067
10:94752790:C:G	50	100	1	0.06572
10:94753349:G:A	50	100	1	0.06718
10:94754134:G:C	50	100	0.98	0.07117
10:94754259:A:G	50	100	1	0.03068
10:94754606:A:T	50	100	1	0.05919
10:94754857:A:G	50	100	1	0.1652
10:94754888:G:A	50	100	1	0.0285
10:94755021:A:C	50	100	1	0.06718
10:94755584:G:A	50	100	1	0.05919
10:94755585:T:C	50	100	1	0.03068
10:94755844:A:G	50	100	1	0.01325
10:94756352:T:A	50	100	1	0.01525
10:94756818:T:C	50	100	1	0.06736
10:94756942:T:G	50	100	1	0.03086
10:94757021:A:T	50	100	1	0.03504
10:94757422:A:G	50	100	1	0.03268
10:94757815:C:T	50	100	1	0.05247
10:94757869:C:A	50	100	1	0.03068
10:94757878:G:C	50	100	0.96	0.02215
10:94758152:A:G	50	100	1	0.03468
10:94758202:A:G	50	100	1	0.4005
10:94758948:C:T	50	100	1	0.06718
10:94759087:A:G	50	100	1	0.06736
10:94759304:C:T	50	100	1	0.165
10:94759374:A:C	50	100	1	0.03649
10:94759375:C:T	50	100	1	0.03068
10:94759377:G:T	50	100	1	0.03068
10:94759440:G:T	50	100	1	0.1298
10:94759487:T:G	50	100	1	0.03068
10:94759934:G:A	50	100	1	0.03086
10:94759986:T:C	50	100	1	0.03105
10:94760666:C:T	50	100	1	0.02869
10:94761288:C:T	50	100	1	0.06718
10:94761665:G:A	50	100	1	0.03304
10:94761817:T:G	50	100	1	0.05247
10:94761900:C:T	50	100	1	0.1636
10:94762608:T:C	50	100	1	0.1278
10:94762804:C:T	50	100	1	0.06826
10:94763232:A:T	50	100	1	0.1639
10:94763288:A:T	50	100	1	0.1278
10:94763313:G:A	50	100	1	0.1278
10:94763314:C:T	50	100	1	0.1278
10:94763316:G:A	50	100	1	0.128
10:94763326:T:C	50	100	1	0.128
10:94763645:G:A	50	100	1	0.06064
10:94764082:G:A	50	100	1	0.02088
10:94764128:C:T	50	100	1	0.1431
10:94764638:C:T	50	100	1	0.08297
10:94765423:T:C	50	100	1	0.01743
10:94765543:G:C	50	100	1	0.06718
10:94765779:G:A	50	100	1	0.03304
10:94766108:G:A	50	100	1	0.1322
10:94766352:G:A	50	100	1	0.1639
10:94766774:A:C	50	100	1	0.06718
10:94767381:A:C	50	100	1	0.03468
10:94767577:C:A	50	100	1	0.1639
10:94767627:G:C	50	100	1	0.06391
10:94767885:G:A	50	100	1	0.1298
10:94767965:C:G	50	100	1	0.4007
10:94768673:T:C	50	100	1	0.06391
10:94768927:G:T	50	100	1	0.1431
10:94769055:A:T	50	100	1	0.1298
10:94769589:C:T	50	100	1	0.04103
10:94769787:T:C	50	100	1	0.06391
10:94769931:G:A	50	100	1	0.01779
10:94770155:A:G	50	100	1	0.02487
10:94770503:T:C	50	100	1	0.05392
10:94770740:A:G	50	100	1	0.03068
10:94770747:A:G	50	100	1	0.3197
10:94771503:T:G	50	100	1	0.06409
10:94771612:T:G	50	100	1	0.05919
10:94771841:C:T	50	100	1	0.05991
10:94772316:T:C	50	100	1	0.03068
10:94772788:G:T	50	98	1	0.4023
10:94772850:T:C	50	100	1	0.2131
10:94772882:T:C	50	98	0.99	0.06354
10:94772931:G:A	50	98	1	0.1645
10:94772971:C:T	50	98	1	0.02415
10:94773070:C:T	49	98	0.97	0.01471
10:94773173:G:A	50	100	1	0.06718
10:94773293:A:T	50	100	1	0.4023
10:94773416:C:T	50	100	1	0.03068
10:94773830:T:C	50	100	1	0.06245
10:94774010:A:G	50	100	1	0.06409
10:94774286:T:A	50	100	1	0.05919
10:94774477:A:G	50	100	1	0.03068
10:94774506:C:T	50	100	1	0.1432
10:94774718:T:G	50	100	1	0.05919
10:94774827:G:A	50	100	1	0.407
10:94775165:G:C	50	100	1	0.01797
10:94775367:A:G	50	100	1	0.1431
10:94775871:T:C	50	100	1	0.06245
10:94775986:A:G	50	100	1	0.4858
10:94776299:A:G	50	100	1	0.1941
10:94776309:T:C	50	100	0.94	0.01471
10:94776470:T:A	50	100	1	0.1431
10:94776698:T:A	50	100	1	0.1603
10:94776951:C:T	50	100	1	0.1603
10:94777232:T:C	50	100	1	0.1431
10:94777334:G:A	50	100	0.95	0.01743
10:94777632:A:G	50	100	1	0.2139
10:94778106:A:T	50	100	1	0.07498
10:94778224:G:T	50	100	1	0.01253
10:94778957:T:A	50	100	1	0.1469
10:94779387:A:G	50	100	1	0.05919
10:94781132:G:A	50	100	1	0.05247
10:94781616:A:G	50	100	1	0.06391
10:94781859:G:A	50	100	1	0.1298
10:94782225:A:G	50	100	1	0.1278
10:94782837:C:T	50	100	1	0.2139
10:94782932:A:G	50	100	1	0.06391
10:94783996:C:G	50	100	1	0.03068
10:94784066:T:G	50	100	1	0.1394
10:94784708:G:A	50	100	1	0.1647
10:94784970:C:G	50	100	1	0.1647
10:94785058:T:C	50	100	1	0.05247
10:94785223:C:T	50	100	1	0.06391
10:94785306:T:G	50	100	1	0.02869
10:94785718:C:T	50	100	1	0.03068
10:94785875:C:T	50	100	1	0.03068
10:94785981:C:T	50	100	1	0.1647
10:94786215:C:T	50	100	1	0.07389
10:94786263:T:A	50	100	1	0.03068
10:94786489:G:T	50	100	1	0.03068
10:94786940:A:C	50	100	1	0.03068
10:94787446:G:T	50	100	1	0.03032
10:94787599:T:A	50	100	1	0.05919
10:94787706:C:T	50	100	1	0.1298
10:94787979:T:A	50	100	1	0.03068
10:94788559:T:C	50	100	1	0.1467
10:94788733:C:T	50	100	1	0.06391
10:94789729:C:T	49	100	1	0.05919
10:94790018:G:A	50	100	1	0.0167
10:94790102:A:T	50	100	1	0.05919
10:94790320:A:T	50	100	1	0.05265
10:94791162:T:A	50	100	1	0.03068
10:94791237:G:A	50	100	1	0.01198
10:94791333:A:G	50	100	1	0.06245
10:94791335:C:T	50	100	1	0.06245
10:94791459:G:C	50	100	1	0.03068
10:94791495:G:T	50	100	1	0.1469
10:94791718:G:A	50	100	1	0.03068
10:94791986:G:C	50	100	0.98	0.01688
10:94792054:G:A	50	100	1	0.01797
10:94792430:C:T	50	100	1	0.03068
10:94792431:T:A	50	100	1	0.06245
10:94792552:G:T	50	100	1	0.1641
10:94792570:A:G	50	100	1	0.05919
10:94793025:A:C	50	100	1	0.407
10:94793742:G:C	50	100	1	0.06245
10:94793763:G:A	50	100	1	0.05247
10:94793820:A:G	50	100	1	0.03068
10:94793932:T:G	50	100	1	0.05919
10:94793996:G:A	50	98	1	0.03431
10:94794001:T:G	50	100	1	0.06245
10:94794128:C:T	50	100	1	0.01071
10:94794161:C:T	50	100	1	0.03086
10:94794292:C:G	50	100	1	0.06445
10:94794531:A:T	50	100	1	0.4072
10:94794659:A:G	50	100	1	0.03304
10:94795014:T:C	50	100	1	0.03068
10:94795304:T:G	50	100	1	0.165
10:94795363:A:G	50	100	1	0.1298
10:94795486:C:A	50	100	1	0.165
10:94795559:T:G	50	100	1	0.05592
10:94795690:A:G	50	100	1	0.06245
10:94795832:C:G	50	100	1	0.1656
10:94796559:G:A	50	100	0.98	0.05265
10:94796914:T:A	50	100	1	0.06318
10:94797097:T:G	50	98	1	0.1941
10:94797455:G:T	49	100	0.98	0.04067
10:94798522:C:G	50	100	1	0.1641
10:94800683:G:A	50	100	1	0.03359
10:94800730:T:C	50	100	1	0.06391
10:94800861:T:G	50	100	1	0.05392
10:94800938:A:G	50	100	1	0.05192
10:94801154:C:T	50	100	1	0.03068
10:94801279:T:A	50	100	1	0.1431
10:94801768:A:G	50	100	1	0.1471
10:94802231:G:A	50	100	1	0.03177
10:94802725:T:C	50	100	1	0.05392
10:94804000:G:A	50	100	1	0.3112
10:94804738:G:A	50	100	1	0.02905
10:94804815:G:T	50	100	1	0.4069
10:94805394:A:C	50	100	1	0.06391
10:94805653:G:C	50	100	1	0.02905
10:94805759:T:C	50	100	1	0.01071
10:94805894:G:A	50	100	1	0.01797
10:94806147:A:G	50	100	1	0.0187
10:94806656:G:A	50	100	1	0.1431
10:94806855:G:A	50	100	1	0.0541
10:94806941:A:G	50	100	1	0.03068
10:94807022:T:G	50	100	1	0.03068
10:94807132:A:G	50	98	1	0.1429
10:94807629:C:T	50	100	1	0.1278
10:94807766:G:A	50	100	1	0.01525
10:94808278:A:T	50	100	1	0.09858
10:94809169:G:A	50	100	1	0.1654
10:94809696:G:C	50	100	1	0.1639
10:94809732:A:T	50	100	1	0.4862
10:94810070:C:T	50	100	1	0.03068
10:94810172:G:A	50	100	1	0.1737
10:94810382:G:A	50	100	1	0.128
10:94810744:A:T	50	100	1	0.03068
10:94810752:G:T	50	100	1	0.03086
10:94810881:C:T	50	100	0.99	0.04448
10:94811019:T:C	50	100	1	0.01525
10:94811081:T:C	50	100	0.96	0.02179
10:94811442:A:C	50	100	1	0.06064
10:94811601:C:G	50	100	1	0.0748
10:94811786:A:G	50	96	1	0.3223
10:94811938:C:A	50	100	1	0.01743
10:94812174:C:T	50	100	1	0.1429
10:94813270:A:G	50	100	1	0.4069
10:94813639:C:G	50	100	1	0.03068
10:94813990:C:T	48	97.9	1	0.1296
10:94814166:C:T	50	94	0.97	0.1113
10:94814191:A:T	50	100	1	0.0118
10:94814305:A:G	50	100	1	0.01035
10:94814498:C:T	50	100	1	0.03068
10:94814942:C:T	48	97.9	1	0.03068
10:94815312:C:G	50	100	1	0.1467
10:94815485:C:T	50	100	1	0.1278
10:94815523:A:G	50	100	1	0.06373
10:94816353:T:C	50	100	1	0.03068
10:94816433:A:C	50	100	1	0.03068
10:94816645:G:A	50	100	1	0.02905
10:94817023:A:G	39	92.3	1	0.1436
10:94817126:T:C	50	98	1	0.0463
10:94817264:T:C	49	100	0.95	0.04375
10:94817349:A:C	50	100	1	0.05229
10:94817752:A:G	50	100	1	0.03304
10:94817881:C:T	49	100	1	0.03195
10:94817937:C:T	50	98	1	0.01017
10:94818820:A:G	50	100	0.97	0.08696
10:94819214:A:T	47	97.9	1	0.1641
10:94819533:C:T	44	81.8	1	0.1465
10:94819761:C:A	44	100	1	0.03068
10:94819853:C:G	34	82.4	1	0.4853
10:94819888:T:G	43	97.7	1	0.04847
10:94820048:A:G	50	100	0.96	0.02179
10:94820307:A:T	50	100	1	0.03068
10:94820383:T:G	50	100	1	0.03068
10:94820445:C:G	50	100	1	0.1431
10:94821337:A:G	50	100	1	0.3195
10:94822035:G:T	50	100	1	0.02451
10:94822399:A:C	50	100	1	0.165
10:94823157:G:A	50	100	1	0.03068
10:94824667:T:A	50	100	0.98	0.01144
10:94825798:G:C	47	97.9	1	0.1276
10:94826217:G:A	49	100	1	0.02923
10:94826675:G:T	50	100	1	0.02142
10:94826747:G:A	50	100	1	0.04866
10:94826976:G:A	50	100	0.98	0.01725
10:94827123:C:A	50	100	0.98	0.02923
10:94827531:C:T	50	100	1	0.1685
10:94827532:G:A	50	100	1	0.4804
10:94827549:C:T	50	100	0.91	0.01598
10:94827790:T:G	50	100	1	0.1679
10:94827874:T:C	50	100	1	0.03304
10:94827994:C:T	50	100	0.99	0.1127
10:94828372:C:G	50	96	1	0.05265
10:94828624:A:G	47	89.4	1	0.2137
10:94828776:T:C	50	100	1	0.01416
10:94829054:C:T	50	100	1	0.03068
10:94829381:C:G	50	100	1	0.03068
10:94829673:T:C	50	100	1	0.1445
10:94829704:A:G	50	100	1	0.06518
10:94829705:C:T	50	100	1	0.1614
10:94829728:G:A	50	98	1	0.03123
10:94829819:G:A	50	92	1	0.2288
10:94829967:A:G	50	100	1	0.06391
10:94830224:A:C	50	96	1	0.08715
10:94830311:C:T	50	100	1	0.1447
10:94830388:G:A	50	100	1	0.06463
10:94831197:A:G	50	100	0.98	0.05065
10:94831511:T:A	50	100	1	0.02251
10:94831527:C:G	50	100	1	0.1109
10:94831787:T:C	50	100	1	0.02288
10:94832387:A:G	50	100	1	0.3114
10:94833267:T:C	50	100	0.99	0.04448
10:94833462:T:A	50	100	1	0.1596
10:94834059:A:G	50	100	1	0.02905
10:94834540:G:A	50	100	1	0.02905
10:94834933:G:A	50	100	1	0.4864
10:94834943:C:T	50	100	0.99	0.03268
10:94836209:C:T	50	100	1	0.02451
10:94836408:T:A	50	100	1	0.4005
10:94836679:G:A	50	100	1	0.03068
10:94836726:C:T	50	100	1	0.06391
10:94836884:C:G	50	100	1	0.03068
10:94836937:G:A	50	98	1	0.03359
10:94836993:C:G	50	100	1	0.06391
10:94837994:A:C	50	100	1	0.1583
10:94838559:C:T	50	100	1	0.03068
10:94838591:T:C	50	100	1	0.02887
10:94838682:T:G	50	98	1	0.1983
10:94839058:A:G	50	100	1	0.06718
10:94839520:A:G	50	100	1	0.1369
10:94839753:G:A	50	100	1	0.2137
10:94839916:G:A	50	100	0.99	0.3978
10:94839932:C:A	50	100	0.99	0.4025
10:94840004:A:T	50	100	1	0.06391
10:94840366:G:A	50	100	0.97	0.03141
10:94840898:C:T	50	100	1	0.1429
10:94840975:C:T	50	100	1	0.3195
10:94841387:G:A	50	100	1	0.03068
10:94841819:C:T	50	100	1	0.02451
10:94842004:C:T	50	100	1	0.06391
10:94842037:A:G	50	100	1	0.2357
10:94842641:T:A	50	100	1	0.1296
10:94842865:C:T	50	100	1	0.1294
10:94842866:A:G	50	100	1	0.03068
10:94843334:T:A	50	100	1	0.03068
10:94843657:A:G	50	100	1	0.1658
10:94843988:T:C	50	100	1	0.03068
10:94844516:C:G	50	100	1	0.1692
10:94845570:G:C	50	100	1	0.4009
10:94847610:G:A	50	100	1	0.02905
10:94847919:C:G	50	100	1	0.03232
10:94848458:C:T	50	100	1	0.1654
10:94848507:A:G	50	100	1	0.03068
10:94849307:G:A	50	100	1	0.4069
10:94849337:A:T	50	100	0.97	0.1447
10:94849716:G:A	50	100	1	0.02905
10:94849811:T:C	50	100	1	0.4857
10:94850227:C:T	50	100	0.94	0.01434
10:94850325:A:T	50	100	1	0.05937
10:94850760:T:C	50	100	1	0.03468
10:94850871:C:G	50	100	1	0.03068
10:94850874:T:C	50	100	1	0.03068
10:94851420:C:T	50	100	1	0.03068
10:94851871:T:C	50	100	1	0.1652
10:94852077:G:A	50	100	1	0.4067
10:94852283:G:A	50	100	1	0.1641
10:94852614:C:T	50	100	1	0.1649
10:94854906:T:C	50	98	0.99	0.01598
10:94854968:G:T	50	100	1	0.1463
10:94856167:C:T	50	100	1	0.1643
10:94856346:C:T	50	100	1	0.4858
10:94856425:C:G	50	100	1	0.02415
10:94856660:A:T	50	98	1	0.4061
10:94857274:T:G	50	100	1	0.1647
10:94858461:C:T	50	100	1	0.01816
10:94858746:A:G	50	100	1	0.02923
10:94859245:G:A	50	100	1	0.05247
10:94859268:C:T	50	100	1	0.03068
10:94859329:G:T	50	100	1	0.05919
10:94859474:C:T	50	100	1	0.1643
10:94859849:G:A	50	100	1	0.04993
10:94860547:T:G	50	100	1	0.06391
10:94861346:A:G	50	100	1	0.1427
10:94861449:G:C	50	100	1	0.03504
10:94861942:T:C	50	100	1	0.1652
10:94862012:C:G	50	100	1	0.0285
10:94862496:G:A	50	100	1	0.02524
10:94863099:A:G	50	100	0.99	0.0443
10:94863745:C:A	50	100	0.9	0.01507
10:94863826:C:T	50	100	0.96	0.02378
10:94865198:A:G	50	100	1	0.07734
10:94865655:T:A	50	100	1	0.07662
10:94866231:C:T	50	100	0.98	0.1561
10:94866445:T:C	50	100	1	0.1462
10:94866463:A:G	50	100	1	0.03068
10:94866494:A:G	41	92.7	1	0.07625
10:94866514:G:A	20	90	0.96	0.1449
10:94866516:G:A	20	85	0.98	0.1779
10:94866608:C:T	50	100	1	0.03068
10:94866632:G:T	50	100	1	0.07988
10:94866925:C:T	50	100	1	0.03068
10:94867434:A:C	50	100	1	0.08061
10:94867996:T:A	50	100	0.95	0.03377
10:94868347:C:T	50	100	1	0.0285
10:94868348:A:T	50	100	1	0.1275
10:94868364:T:C	50	100	1	0.02905
10:94868517:T:C	50	100	1	0.1552
10:94868852:C:A	50	100	1	0.155
10:94869381:T:C	50	100	1	0.1456
10:94869584:G:A	50	100	1	0.1294
10:94870426:G:A	50	100	1	0.0285
10:94870437:C:T	50	96	0.96	0.1747
10:94870706:G:A	50	100	1	0.1451
10:94870959:G:A	50	100	1	0.03068
10:94871263:G:C	50	100	0.9	0.03032
10:94871657:C:T	50	100	1	0.07607
10:94871680:G:C	50	100	0.96	0.02233
10:94871875:C:G	50	100	1	0.07716
10:94871915:G:A	50	100	1	0.07716
10:94872059:A:G	50	100	1	0.01816
10:94872077:C:T	50	100	1	0.07752
10:94872496:T:C	50	100	1	0.4849
10:94872954:G:A	50	100	1	0.07589
10:94873066:G:C	50	100	1	0.0305
10:94873074:A:G	50	100	1	0.1567
10:94873114:C:T	50	100	1	0.06609
10:94873116:G:A	50	100	0.98	0.07534
10:94873255:G:C	50	100	1	0.07952
10:94873663:T:C	50	100	1	0.07716
10:94873677:G:A	50	100	1	0.03068
10:94873713:T:G	50	100	1	0.07716
10:94874084:C:T	50	100	0.98	0.05428
10:94874432:T:C	50	100	1	0.146
10:94874553:A:G	50	100	1	0.1431
10:94874682:A:G	50	100	1	0.07716
10:94874978:C:T	50	100	1	0.03068
10:94875639:T:C	50	100	1	0.03086
10:94875713:A:T	50	100	1	0.1943
10:94876348:T:C	50	100	1	0.2959
10:94876702:C:T	50	100	1	0.0285
10:94877333:A:G	50	100	1	0.1471
10:94877910:A:G	50	100	1	0.02469
10:94878689:T:C	50	100	1	0.03068
10:94879100:C:T	50	100	1	0.1275
10:94879139:G:A	50	100	1	0.04503
10:94879614:T:A	50	100	1	0.03486
10:94880139:A:G	50	100	1	0.04503
10:94880345:C:T	50	100	1	0.2956
10:94880683:G:A	50	100	1	0.07571
10:94880958:T:C	50	100	1	0.4878
10:94881121:A:T	50	100	1	0.2478
10:94881379:C:T	50	96	0.86	0.01235
10:94881524:T:A	50	100	1	0.1943
10:94881714:G:A	50	100	1	0.0285
10:94881816:G:T	50	100	1	0.03395
10:94882037:A:C	50	100	1	0.03105
10:94882407:G:A	50	100	1	0.1565
10:94882674:C:G	50	100	1	0.03068
10:94883302:A:G	50	100	1	0.07698
10:94883456:A:C	50	100	1	0.4421
10:94883513:C:A	50	96	1	0.05211
10:94883900:C:T	50	100	1	0.02451
10:94884013:G:A	50	100	1	0.07571
10:94884139:T:A	50	100	1	0.04503
10:94884193:G:A	50	100	1	0.441
10:94884219:G:C	50	100	1	0.4875
10:94884386:G:T	50	100	1	0.03032
10:94884426:C:T	50	100	1	0.07698
10:94884753:A:G	50	100	1	0.07698
10:94884828:A:G	50	100	1	0.07698
10:94885623:A:C	50	100	1	0.1276
10:94885671:T:C	50	100	1	0.0305
10:94885970:G:A	50	100	1	0.1943
10:94887046:C:A	50	100	1	0.4873
10:94887132:A:G	50	100	1	0.03032
10:94887360:C:T	50	100	1	0.4813
10:94888467:T:G	50	100	1	0.264
10:94888512:C:T	50	100	1	0.1556
10:94889074:C:T	50	100	1	0.02487
10:94889097:A:T	50	100	1	0.1456
10:94889643:A:C	50	100	1	0.1456
10:94889866:T:C	50	100	1	0.03486
10:94889882:G:A	50	100	1	0.07516
10:94889933:C:T	50	100	1	0.03068
10:94890245:G:A	50	100	0.99	0.04375
10:94890291:C:T	50	100	1	0.03068
10:94890436:G:A	50	100	1	0.1558
10:94890571:A:G	50	100	1	0.2643
10:94890813:C:T	50	100	1	0.2642
10:94890892:G:A	50	100	1	0.07625
10:94890961:G:C	50	100	1	0.04684
10:94891038:G:T	50	100	1	0.03032
10:94891787:T:C	50	100	1	0.07571
10:94892032:A:G	50	100	1	0.04503
10:94892495:G:A	50	100	1	0.04503
10:94892563:G:A	50	100	1	0.2943
10:94892997:G:A	50	100	1	0.1427
10:94893030:T:C	50	100	1	0.1483
10:94893125:T:G	50	100	1	0.04503
10:94893178:G:A	50	100	1	0.04503
10:94893310:C:G	50	100	1	0.03068
10:94893326:A:T	50	100	1	0.03068
10:94893334:C:T	50	100	1	0.1296
10:94893344:C:G	50	100	1	0.02451
10:94893362:C:T	50	100	1	0.1567
10:94893498:A:C	50	100	1	0.03068
10:94893736:G:A	50	100	1	0.03068
10:94893853:G:A	50	98	1	0.1472
10:94893854:C:T	50	98	1	0.1474
10:94893859:G:C	50	100	1	0.03068
10:94894004:T:C	50	100	1	0.04503
10:94894044:T:C	50	100	1	0.04503
10:94894055:T:G	50	100	1	0.04503
10:94894068:A:G	50	100	1	0.04503
10:94894160:C:A	50	100	1	0.04503
10:94894162:C:G	50	100	1	0.06954
10:94894331:T:G	50	100	1	0.04557
10:94894464:T:G	50	100	1	0.146
10:94894542:G:A	50	100	1	0.06954
10:94894661:T:C	50	100	1	0.1427
10:94894720:A:G	50	100	1	0.04503
10:94894911:G:A	50	100	1	0.1447
10:94894917:C:T	50	100	1	0.02451
10:94895066:T:C	50	100	1	0.07534
10:94895202:C:T	50	100	1	0.02542
10:94895285:T:C	50	100	1	0.04503
10:94895451:T:G	50	100	1	0.03068
10:94895728:T:A	50	100	1	0.03068
10:94896031:C:G	50	100	1	0.1567
10:94896123:G:A	49	100	1	0.1472
10:94896166:T:A	50	100	1	0.04503
10:94896404:G:C	50	100	1	0.07643
10:94896626:T:C	50	100	1	0.1567
10:94896768:G:A	50	100	1	0.01761
10:94896782:C:T	50	100	1	0.02905
10:94896842:G:C	50	100	1	0.02905
10:94896890:T:C	50	100	1	0.07534
10:94897114:A:T	50	100	1	0.01471
10:94897200:A:G	50	100	1	0.1518
10:94897253:A:G	50	100	1	0.02487
10:94897475:G:A	50	100	1	0.4406
10:94897523:A:G	50	100	1	0.03032
10:94897643:A:T	50	100	1	0.06954
10:94897700:G:A	50	100	1	0.01852
10:94897715:T:G	50	100	1	0.4897
10:94897727:T:C	50	100	1	0.03068
10:94897810:C:T	50	100	1	0.02469
10:94897850:A:G	50	100	1	0.02542
10:94897981:C:T	50	100	1	0.1621
10:94898007:T:G	50	100	1	0.07698
10:94898443:A:T	50	100	1	0.2959
10:94898738:G:A	50	100	1	0.04811
10:94898752:T:A	50	100	1	0.1471
10:94898860:A:G	50	100	1	0.1465
10:94898897:T:C	50	98	1	0.4893
10:94898934:G:A	50	100	0.98	0.1298
10:94899091:T:G	50	100	1	0.03304
10:94899683:C:T	50	100	1	0.07589
10:94899850:G:A	50	100	1	0.03086
10:94899964:G:T	50	100	1	0.0285
10:94899965:A:T	50	100	1	0.0285
10:94900088:G:A	50	100	1	0.02869
10:94900165:A:G	50	100	1	0.07589
10:94900257:C:T	50	100	1	0.03068
10:94900374:G:T	50	100	1	0.1569
10:94900411:A:G	50	100	1	0.06954
10:94900412:T:C	50	100	1	0.06954
10:94900563:G:T	50	98	0.95	0.02269
10:94900705:C:G	50	100	1	0.02451
10:94900816:C:T	50	100	1	0.1429
10:94900915:C:G	50	100	1	0.2943
10:94900961:C:A	50	98	1	0.1483
10:94901453:A:C	50	100	1	0.03068
10:94901551:G:C	50	100	1	0.04067
10:94901662:A:C	50	100	0.97	0.04139
10:94901987:G:A	50	100	1	0.03032
10:94902186:T:G	50	100	1	0.07643
10:94902552:C:T	50	100	0.96	0.02179
10:94902715:C:T	50	100	1	0.03486
10:94903081:A:G	50	100	0.99	0.146
10:94903596:G:A	50	100	1	0.4828
10:94903604:A:T	50	100	1	0.03032
10:94903652:G:T	50	100	1	0.03468
10:94903763:T:C	50	100	1	0.01761
10:94903764:T:A	50	100	1	0.4379
10:94903931:C:A	50	100	1	0.04793
10:94904062:A:G	50	100	1	0.492
10:94904911:A:G	50	100	1	0.05138
10:94905355:G:A	50	100	0.94	0.01471
10:94905388:T:C	50	100	1	0.07534
10:94905907:G:T	50	100	1	0.07516
10:94906118:G:A	50	100	1	0.03032
10:94906180:C:T	50	100	1	0.03359
10:94906328:T:C	50	100	1	0.1278
10:94906560:C:T	50	100	1	0.04811
10:94906747:T:C	50	98	1	0.1478
10:94906909:T:C	50	100	1	0.1569
10:94906942:T:C	50	100	1	0.2444
10:94907301:A:G	50	100	1	0.07607
10:94907611:G:T	50	100	1	0.03468
10:94907630:A:T	50	100	1	0.02197
10:94907631:A:C	50	100	1	0.02197
10:94907760:C:A	50	100	0.99	0.02923
10:94907972:T:G	50	100	1	0.07589
10:94908687:C:T	50	100	0.99	0.04847
10:94908695:G:A	50	100	1	0.0305
10:94908788:T:G	50	100	1	0.02433
10:94908931:G:T	50	100	1	0.02415
10:94908943:A:G	50	100	1	0.04811
10:94909446:C:A	50	100	1	0.02433
10:94909459:C:A	50	100	1	0.02433
10:94909498:A:C	50	100	1	0.04847
10:94909603:T:C	50	100	1	0.1487
10:94909619:C:T	50	100	0.98	0.04285
10:94909850:A:T	50	100	1	0.01089
10:94910121:G:C	50	100	1	0.1298
10:94910181:T:C	50	100	1	0.4835
10:94910282:C:T	50	100	1	0.1429
10:94910304:C:T	50	100	1	0.01398
10:94910323:T:C	50	100	1	0.04811
10:94910467:C:T	50	100	1	0.0748
10:94910826:C:G	50	100	1	0.02433
10:94911306:C:A	50	100	1	0.03359
10:94911351:C:T	50	100	1	0.02905
10:94911386:A:T	50	100	1	0.4386
10:94911513:A:G	50	100	1	0.07589
10:94911717:C:T	50	100	1	0.04811
10:94911782:C:A	50	100	0.99	0.04739
10:94912287:C:T	50	100	1	0.0748
10:94912317:T:C	50	100	1	0.01924
10:94912437:A:G	50	100	1	0.07244
10:94912562:A:G	50	100	1	0.1429
10:94912618:C:A	50	100	1	0.2983
10:94912945:C:T	50	100	1	0.03359
10:94912999:T:C	50	100	1	0.04811
10:94913117:A:G	50	100	1	0.04811
10:94913158:A:T	50	100	1	0.0748
10:94913222:C:G	50	100	1	0.04811
10:94913585:G:A	50	100	1	0.157
10:94913687:C:T	50	100	1	0.02596
10:94913727:T:C	50	100	0.99	0.01888
10:94914277:T:C	50	100	0.98	0.01743
10:94914311:T:C	50	100	1	0.02233
10:94914603:T:G	50	100	1	0.03359
10:94914921:G:T	50	100	1	0.04811
10:94914964:G:A	50	100	1	0.1558
10:94915077:G:A	50	98	0.95	0.02197
10:94915336:T:G	50	100	1	0.03359
10:94915713:T:A	50	100	1	0.03359
10:94915756:C:G	50	100	1	0.04811
10:94915966:T:C	50	100	1	0.03304
10:94916135:G:A	50	100	1	0.2347
10:94916433:G:C	50	100	1	0.03359
10:94916470:G:A	50	100	1	0.03504
10:94916874:T:C	50	100	1	0.0748
10:94917030:A:G	50	100	1	0.02433
10:94917537:A:G	50	100	1	0.1556
10:94918214:G:T	50	100	1	0.4858
10:94918531:T:A	50	100	1	0.1569
10:94918547:C:T	50	100	1	0.0748
10:94918842:T:C	50	100	1	0.1558
10:94918930:G:A	50	100	1	0.07716
10:94918939:T:C	50	100	1	0.04811
10:94919419:G:C	50	100	1	0.04811
10:94919624:A:T	50	100	1	0.01743
10:94919780:G:A	50	100	1	0.0748
10:94919972:C:T	50	100	1	0.02433
10:94920205:T:C	50	100	0.98	0.08569
10:94920407:T:C	50	100	1	0.01452
10:94920423:T:G	50	100	0.98	0.03413
10:94920508:C:T	50	100	1	0.4857
10:94920944:T:A	50	100	1	0.04811
10:94921119:A:G	50	100	1	0.02905
10:94921243:G:A	50	100	1	0.146
10:94921331:G:A	50	100	1	0.01797
10:94921376:G:A	50	100	1	0.04811
10:94922089:G:A	50	100	1	0.1284
10:94922372:G:C	50	100	1	0.04811
10:94922428:A:G	50	100	1	0.07553
10:94922558:T:A	50	100	1	0.4913
10:94922757:T:C	50	100	0.98	0.1569
10:94923082:G:A	50	100	1	0.157
10:94923631:T:C	50	100	1	0.02378
10:94923782:C:T	50	100	1	0.03014
10:94923890:A:G	50	100	1	0.03014
10:94923977:G:A	50	100	1	0.04811
10:94924491:A:G	50	100	0.95	0.01906
10:94924559:C:A	50	100	1	0.01452
10:94924679:T:A	50	100	0.98	0.03359
10:94925036:G:C	50	100	0.99	0.01053
10:94925076:T:G	50	100	1	0.02487
10:94925655:C:A	50	100	0.91	0.01943
10:94925866:A:C	50	100	1	0.07516
10:94926609:T:C	50	100	1	0.03395
10:94927363:G:A	50	98	0.98	0.08769
10:94927417:A:G	50	100	1	0.05447
10:94927813:C:T	50	100	1	0.1563
10:94928224:C:T	50	100	1	0.09604
10:94928316:C:T	50	100	0.91	0.01943
10:94928404:T:C	50	100	0.94	0.01471
10:94928683:T:G	50	100	0.99	0.04412
10:94928735:G:T	50	100	0.99	0.04847
10:94929343:G:T	50	100	0.97	0.155
10:94929353:T:G	50	100	1	0.03649
10:94929354:T:A	50	100	1	0.01271
10:94929786:T:C	50	100	1	0.03395
10:94930130:C:A	50	98	1	0.03395
10:94930305:G:T	50	100	1	0.05392
10:94930505:T:C	50	100	0.96	0.01688
10:94930614:C:T	50	100	1	0.0719
10:94931078:G:T	50	100	1	0.01089
10:94931246:G:A	50	100	1	0.02233
10:94931264:A:G	50	100	1	0.03359
10:94931347:G:A	50	100	1	0.04902
10:94931410:G:T	50	100	1	0.01089
10:94932870:A:G	50	100	1	0.03359
10:94933022:C:A	50	100	1	0.08515
10:94933453:G:C	50	100	0.99	0.02941
10:94933806:G:A	50	100	0.96	0.03595
10:94933970:G:T	50	100	0.99	0.1549
10:94934381:C:T	50	100	1	0.1549
10:94934384:T:C	50	100	1	0.01107
10:94934768:G:A	50	100	1	0.01107
10:94934834:G:A	50	100	1	0.03595
10:94935086:A:G	50	100	1	0.1623
10:94935104:G:A	50	100	1	0.03413
10:94935323:T:C	50	100	1	0.1621
10:94935594:G:A	50	100	1	0.1042
10:94935826:C:A	50	100	1	0.01071
10:94936772:T:C	50	100	1	0.03359
10:94936798:C:G	50	100	1	0.03595
10:94937118:C:T	50	100	1	0.04884
10:94937146:G:A	50	100	1	0.03595
10:94937495:T:C	50	100	1	0.2881
10:94937587:A:G	50	100	1	0.07734
10:94937702:G:A	50	100	1	0.03395
10:94938063:G:T	50	100	1	0.07534
10:94938198:T:A	50	100	1	0.07426
10:94938199:C:A	50	100	1	0.07426
10:94938933:T:C	50	100	1	0.1516
10:94939168:G:C	50	100	1	0.09695
10:94939213:T:G	50	100	1	0.03595
10:94939534:A:C	50	100	1	0.04049
10:94939687:A:C	50	100	1	0.1006
10:94939755:A:G	50	100	1	0.03359
10:94939925:C:T	50	100	1	0.0345
10:94939926:G:A	50	100	1	0.1547
10:94940032:G:A	50	100	0.99	0.05465
10:94940223:T:C	50	100	1	0.0354
10:94940645:G:C	50	100	1	0.09495
10:94940780:C:T	50	100	1	0.4397
10:94940873:A:T	50	100	1	0.4878
10:94941022:G:A	50	100	1	0.04049
10:94941278:T:G	49	100	0.97	0.02996
10:94941320:G:T	50	100	1	0.156
10:94941419:T:C	50	100	1	0.04049
10:94941844:G:C	50	100	1	0.07716
10:94942093:T:C	50	100	1	0.1516
10:94942182:T:A	50	100	1	0.04031
10:94942290:C:T	50	100	1	0.07444
10:94942538:G:A	50	98	0.99	0.2073
10:94942580:C:T	50	100	1	0.1008
10:94942606:T:C	50	100	1	0.03395
10:94942715:A:G	50	100	1	0.1825
10:94942795:T:C	50	100	1	0.01924
10:94942799:T:C	50	100	1	0.07553
10:94943352:G:T	50	100	1	0.03395
10:94943463:G:A	50	100	1	0.1006
10:94943656:G:T	50	100	1	0.04902
10:94943734:C:A	50	100	1	0.1037
10:94944157:T:A	50	100	1	0.03014
10:94944458:G:A	50	100	1	0.03014
10:94944819:A:G	50	100	1	0.4904
10:94945121:G:A	50	100	1	0.01707
10:94945161:A:G	50	100	1	0.03359
10:94945236:G:A	50	100	1	0.02796
10:94945466:A:T	50	100	1	0.1532
10:94946134:C:T	50	100	1	0.03395
10:94946177:A:G	50	100	1	0.4566
10:94946559:C:T	50	100	1	0.03359
10:94946652:C:G	50	100	1	0.2865
10:94947445:C:T	50	100	1	0.1594
10:94947714:G:C	50	100	1	0.04049
10:94948133:T:C	50	100	1	0.07716
10:94948233:G:A	50	100	1	0.04902
10:94948469:G:A	50	100	1	0.1006
10:94948713:G:C	50	100	1	0.03014
10:94948870:G:A	50	100	1	0.04067
10:94948993:A:G	50	100	1	0.04049
10:94949217:A:G	50	100	1	0.03395
10:94949469:G:A	50	100	0.97	0.02487
10:94950111:G:T	50	100	1	0.03014
10:94950120:G:A	50	100	1	0.03395
10:94950236:T:C	50	100	1	0.1881
10:94950407:C:T	50	100	1	0.1008
10:94950968:C:T	50	100	1	0.4828
10:94951107:A:G	50	100	1	0.01307
10:94951688:C:T	50	100	1	0.07607
10:94951949:G:C	50	100	1	0.03595
10:94952127:G:A	50	100	1	0.287
10:94952232:G:T	50	100	1	0.03032
10:94952386:T:C	50	100	1	0.1561
10:94952393:G:A	50	100	1	0.03014
10:94952643:A:G	50	100	1	0.195
10:94953142:C:T	50	100	1	0.07008
10:94953213:G:C	50	100	1	0.04902
10:94953221:T:C	50	100	1	0.03595
10:94953587:C:A	50	100	1	0.0768
10:94953615:C:T	50	100	1	0.03595
10:94953824:T:C	50	100	1	0.07662
10:94953929:C:G	50	100	1	0.0345
10:94954003:G:A	50	100	1	0.1037
10:94954238:A:G	50	100	1	0.03595
10:94954450:G:C	50	100	1	0.0187
10:94954668:C:A	49	100	1	0.03595
10:94955030:G:A	50	100	1	0.04049
10:94955460:G:A	50	100	1	0.03395
10:94955490:A:G	50	100	1	0.1621
10:94955776:T:C	50	100	1	0.01107
10:94955828:G:T	50	100	1	0.03395
10:94955914:T:C	50	100	1	0.1037
10:94956617:A:C	50	100	1	0.2881
10:94956639:A:G	50	98	0.99	0.04412
10:94956649:A:G	50	98	0.88	0.01089
10:94956857:G:A	50	100	0.99	0.03322
10:94957056:G:C	50	100	1	0.07625
10:94957136:A:C	50	100	1	0.04757
10:94957276:T:G	50	100	1	0.07716
10:94957296:T:C	50	100	1	0.04884
10:94957365:T:A	50	100	1	0.03359
10:94957376:T:G	50	98	1	0.07607
10:94957391:C:T	50	100	1	0.09713
10:94957392:G:A	50	96	1	0.05465
10:94957439:T:G	50	98	1	0.4844
10:94957529:G:C	50	100	1	0.161
10:94957721:T:C	50	100	1	0.1006
10:94957851:A:T	50	100	1	0.01107
10:94958253:T:C	50	100	1	0.01126
10:94958456:T:C	50	100	1	0.3172
10:94958551:T:A	50	100	1	0.161
10:94958852:G:C	50	100	1	0.03395
10:94959037:C:T	50	98	1	0.1037
10:94959052:G:T	50	100	1	0.156
10:94959058:C:T	50	100	1	0.03395
10:94959431:A:G	50	100	1	0.1369
10:94959450:A:T	50	100	1	0.04902
10:94959464:C:T	50	100	1	0.07444
10:94959699:G:A	50	100	1	0.03032
10:94959764:G:A	50	100	1	0.08497
10:94960070:A:G	50	100	1	0.4573
10:94960088:G:T	50	100	1	0.1594
10:94960089:A:T	50	100	0.99	0.1594
10:94960275:T:C	50	100	1	0.4406
10:94960294:G:A	50	100	1	0.09731
10:94960412:A:G	50	100	1	0.03595
10:94960414:A:G	50	100	1	0.09477
10:94960505:T:C	50	100	0.99	0.03431
10:94960706:G:A	50	100	1	0.0374
10:94960761:A:G	50	100	1	0.156
10:94960857:C:T	50	100	1	0.07462
10:94961191:G:A	50	100	1	0.03014
10:94961224:C:A	50	100	0.99	0.05428
10:94961350:G:C	50	100	0.99	0.4855
10:94961386:T:G	50	100	1	0.07026
10:94961424:G:T	50	100	1	0.07625
10:94961433:T:C	50	100	1	0.07625
10:94961784:G:A	50	100	1	0.01107
10:94961835:G:A	50	100	0.98	0.0492
10:94961850:T:C	50	100	1	0.09659
10:94961905:T:C	50	100	1	0.03595
10:94962302:C:A	50	100	1	0.4403
10:94962795:T:C	50	100	1	0.03595
10:94962917:T:A	50	100	1	0.04902
10:94963498:C:T	50	100	1	0.01107
10:94963667:A:G	50	100	1	0.1545
10:94964239:G:C	50	100	1	0.07716
10:94964304:C:T	50	100	1	0.01253
10:94964358:C:T	50	100	1	0.03595
10:94964638:T:G	50	100	1	0.03359
10:94965081:G:A	50	100	1	0.07553
10:94965280:C:A	50	100	1	0.03395
10:94965778:A:C	50	100	1	0.1596
10:94966054:G:A	50	100	1	0.09677
10:94966528:A:C	50	100	1	0.04049
10:94966916:A:G	50	100	1	0.04067
10:94966989:G:A	50	100	1	0.1006
10:94967140:G:A	50	100	1	0.09713
10:94967155:C:T	50	100	0.99	0.07625
10:94967281:G:T	50	98	1	0.04775
10:94967403:A:G	50	100	1	0.09713
10:94967646:C:A	50	100	1	0.03395
10:94967795:G:A	50	100	1	0.1008
10:94968258:A:G	50	100	1	0.09731
10:94968412:A:C	50	100	1	0.1837
10:94968569:T:C	50	100	0.95	0.05828
10:94968600:T:G	49	98	0.97	0.08969
10:94968900:G:A	50	100	1	0.03431
10:94968931:T:C	50	100	1	0.03395
10:94969140:A:T	50	90	1	0.04557
10:94969279:C:A	49	100	1	0.07589
10:94969681:A:G	49	100	1	0.03014
10:94969795:C:T	50	96	1	0.03359
10:94969817:T:C	50	98	1	0.03468
10:94970307:C:T	50	100	1	0.1011
10:94970329:G:A	50	100	1	0.03359
10:94970394:C:T	49	100	0.99	0.03631
10:94970457:T:C	49	100	0.96	0.0394
10:94970667:G:A	50	98	0.99	0.1603
10:94970759:C:T	49	98	1	0.01107
10:94971457:T:C	50	100	1	0.1008
10:94971535:C:T	50	100	1	0.155
10:94971553:A:G	50	100	1	0.03359
10:94972031:A:G	50	100	1	0.1834
10:94972340:A:G	50	100	1	0.155
10:94972574:C:A	50	100	1	0.07353
10:94972727:T:C	50	100	1	0.03359
10:94972842:G:A	50	100	1	0.03413
10:94972974:T:G	50	100	1	0.4388
10:94973090:G:C	50	100	1	0.02233
10:94973610:C:T	50	100	1	0.04757
10:94973780:T:C	50	100	1	0.4884
10:94973830:G:T	50	100	0.99	0.03341
10:94974213:A:G	50	100	1	0.07553
10:94974582:G:T	49	100	1	0.03377
10:94974709:T:A	50	100	1	0.03595
10:94974825:G:A	50	100	1	0.03359
10:94974867:C:T	50	100	1	0.04775
10:94974919:T:C	50	100	1	0.1614
10:94975033:A:T	50	100	1	0.03595
10:94975585:A:T	50	100	1	0.03395
10:94976170:C:T	50	100	1	0.04975
10:94976294:T:A	50	100	1	0.07553
10:94976427:G:A	50	100	1	0.03395
10:94976757:C:T	50	100	1	0.1008
10:94977060:A:C	50	100	1	0.03577
10:94977420:A:G	50	100	1	0.03595
10:94977453:C:A	50	100	1	0.03395
10:94977614:C:T	50	100	1	0.4877
10:94978034:C:G	50	100	1	0.03395
10:94978178:T:C	50	100	1	0.4828
10:94978284:C:T	50	100	1	0.2865
10:94979135:T:C	50	100	1	0.07462
10:94979525:T:C	50	100	1	0.04993
10:94979625:A:G	50	100	0.98	0.0906
10:94980256:C:T	50	100	0.99	0.02669
10:94980411:G:C	50	100	1	0.02977
10:94981151:T:C	50	100	0.99	0.02233
10:94981224:C:T	50	100	1	0.01089
10:94981296:A:C	50	100	1	0.03359
10:94981669:C:T	50	100	0.99	0.2431
10:94981740:G:A	50	100	0.96	0.04049
10:94981767:T:C	50	100	1	0.03577
10:94982038:A:G	50	100	1	0.07553
10:94982060:A:G	50	100	0.94	0.1033
10:94982623:A:G	50	100	1	0.02233
10:94982625:G:T	50	100	0.91	0.01598
10:94982980:C:T	50	100	1	0.1549
10:94982993:C:T	50	100	1	0.1549
10:94983351:T:C	50	100	1	0.03595
10:94983417:G:C	50	100	1	0.07444
10:94983471:A:C	50	98	1	0.03377
10:94983906:T:G	50	100	1	0.04975
10:94984186:G:A	50	100	1	0.1601
10:94984307:G:A	50	100	1	0.07444
10:94984405:C:G	50	100	1	0.04993
10:94984975:C:T	50	100	1	0.03577
10:94985133:A:T	50	100	1	0.03341
10:94985312:C:T	50	100	1	0.07444
10:94985423:T:G	50	98	1	0.03395
10:94985438:C:A	50	100	1	0.05011
10:94986227:A:T	50	100	1	0.03377
10:94986275:T:C	50	100	1	0.03014
10:94986321:C:T	50	100	1	0.09568
10:94987056:A:C	50	100	0.98	0.01362
10:94987449:G:T	50	100	1	0.03341
10:94987770:T:A	50	100	1	0.07444
10:94987802:G:C	50	100	0.94	0.01688
10:94988148:G:A	50	100	1	0.01271
10:94988735:G:A	50	100	1	0.10780000000000001
10:94988738:A:T	50	100	1	0.4873
10:94988878:C:T	50	100	0.99	0.03014
10:94988980:A:T	50	100	1	0.03377
10:94989136:C:G	50	100	1	0.07444
10:94989424:T:A	50	100	1	0.03395
10:94989863:G:A	50	100	1	0.03595
10:94989893:T:C	50	100	1	0.4877
10:94989964:G:C	50	100	1	0.1006
10:94990179:T:G	50	100	1	0.1636
10:94990425:G:C	50	100	1	0.09677
10:94990494:C:T	50	100	1	0.1605
10:94990786:C:A	50	100	1	0.1603
10:94990857:T:C	50	100	1	0.1037
10:94990937:T:C	50	100	1	0.03613
10:94991002:G:C	50	100	1	0.2865
10:94991109:T:G	50	100	1	0.03395
10:94991513:T:C	50	100	1	0.07426
10:94992220:G:C	50	100	0.98	0.02233
10:94992391:A:C	50	100	0.94	0.02651
10:94993166:C:T	50	100	1	0.07208
10:94993210:C:A	50	100	0.96	0.03504
10:94993471:T:C	50	100	0.98	0.02378
10:94993607:A:C	50	98	0.94	0.04575
10:94993611:G:A	50	100	0.98	0.03159
10:94993888:T:G	50	100	1	0.03558
10:94994062:T:C	50	100	1	0.4401
10:94994071:A:G	50	100	1	0.03577
10:94994151:C:A	50	100	1	0.03558
10:94994489:T:C	50	100	1	0.03558
10:94994502:G:A	50	100	0.98	0.03813
10:94994611:T:C	50	100	1	0.03558
10:94994708:C:G	50	100	0.99	0.1038
10:94994735:A:C	50	100	1	0.04049
10:94994897:T:A	50	100	1	0.04049
10:94994899:T:C	50	98	0.99	0.1006
10:94995218:A:T	50	100	1	0.03558
10:94995298:C:T	50	100	0.97	0.02959
10:94995495:C:T	50	100	1	0.03577
10:94995540:A:G	50	100	1	0.03577
10:94995717:C:T	50	100	1	0.03577
10:94995809:C:A	50	100	1	0.03577
10:94996374:C:G	50	98	0.99	0.1516
10:94996947:T:A	50	98	0.99	0.1541
10:94997035:T:G	50	100	1	0.03558
10:94997290:A:G	50	98	0.99	0.09622
10:94997333:G:T	50	100	1	0.03558
10:94997876:C:G	50	100	1	0.03359
10:94997958:C:T	50	100	1	0.03631
10:94998379:G:T	50	100	0.97	0.08878
10:94998551:G:A	50	100	1	0.1077
10:94998586:A:G	50	100	1	0.0118
10:94998710:A:G	50	100	0.98	0.474
10:94998966:T:G	50	100	0.96	0.1393
10:94999423:G:T	50	100	0.99	0.3164
10:94999774:T:G	50	100	0.97	0.1423
10:94999777:C:T	50	100	0.99	0.3172
10:94999970:G:A	50	100	1	0.05138
10:95000145:C:T	50	100	0.98	0.1825
10:95000156:G:T	50	100	1	0.07426
10:95000220:G:T	50	100	0.96	0.04012
10:95000310:G:C	50	100	1	0.06645
10:95000423:C:T	50	100	1	0.1412
10:95000562:T:C	50	100	1	0.06699
10:95000744:A:C	50	100	0.95	0.02923
10:95000865:A:G	50	98	1	0.1238
10:95000880:A:G	49	98	0.99	0.2035
10:95000912:C:T	50	100	1	0.2591
10:95001047:A:G	50	100	1	0.06572
10:95001055:A:C	50	100	1	0.3172
10:95001229:T:C	50	100	1	0.2424
10:95001416:A:G	50	76	0.98	0.4199
10:95001417:C:G	50	78	0.99	0.4203
10:95001432:A:G	50	100	1	0.06699
10:95001517:G:T	48	100	1	0.06373
10:95001572:A:G	50	100	0.97	0.04012
10:95001619:C:T	50	100	1	0.07426
10:95001927:A:G	50	100	1	0.1236
10:95002134:A:G	50	100	0.99	0.1879
10:95002138:G:A	50	100	1	0.06718
10:95002366:C:T	50	100	1	0.3177
10:95002682:G:A	50	100	1	0.3179
10:95002799:A:G	50	100	1	0.07444
10:95002841:T:G	50	100	1	0.06699
10:95003410:A:G	50	100	0.96	0.03704
10:95003586:T:A	50	100	1	0.06137
10:95004203:G:C	50	96	0.99	0.1066
10:95004450:A:G	49	100	1	0.04248
10:95004588:T:C	27	81.5	0.98	0.1845
10:95004848:A:G	50	100	1	0.06845
10:95005016:G:C	50	100	0.97	0.03704
10:95005261:T:C	50	100	0.98	0.1287
10:95005470:A:C	50	100	1	0.3175
10:95005605:T:C	50	100	0.99	0.4395
10:95006148:G:A	50	100	0.99	0.4395
10:95006834:T:G	50	100	1	0.02342
10:95006916:G:A	50	100	1	0.06718
10:95007144:A:G	50	100	0.99	0.0236
10:95007177:A:C	50	100	1	0.4198
10:95007318:A:G	50	100	0.94	0.06699
10:95007344:G:T	50	100	0.93	0.01253
10:95007893:C:T	50	100	1	0.06718
10:95007989:T:C	50	100	1	0.01162
10:95008010:A:C	50	100	0.99	0.2033
10:95008069:C:T	50	100	1	0.03704
10:95008167:T:C	50	100	1	0.4199
10:95008198:C:T	50	100	1	0.07426
10:95008654:C:T	50	100	1	0.3174
10:95008657:G:A	50	100	1	0.1287
10:95009045:A:G	50	98	1	0.1877
10:95009266:A:G	50	100	1	0.06155
10:95009322:G:A	50	100	1	0.2427
10:95009765:C:T	50	100	0.89	0.0256
10:95009897:A:G	50	100	1	0.06718
10:95010012:A:G	50	100	1	0.2427
10:95010262:T:C	50	100	1	0.3174
10:95010303:C:T	49	100	1	0.3174
10:95010942:C:A	50	100	1	0.07462
10:95011606:C:T	50	100	1	0.0512
10:95011770:T:A	50	100	1	0.06082
10:95011803:T:C	50	100	1	0.06718
10:95011804:C:A	50	100	1	0.2623
10:95011873:G:T	50	100	0.98	0.1147
10:95011973:C:A	50	100	1	0.07208
10:95012655:C:T	50	100	1	0.3137
10:95012960:C:A	50	100	1	0.4198
10:95013051:T:C	50	100	1	0.3174
10:95013406:C:T	50	100	1	0.3137
10:95014498:G:C	50	100	1	0.4194
10:95014680:C:T	50	100	1	0.4194
10:95014947:G:A	50	100	1	0.2662
10:95015244:G:A	50	100	1	0.06718
10:95015735:T:C	50	100	1	0.07444
10:95015909:G:A	50	100	1	0.01979
10:95015930:C:A	50	100	1	0.06718
10:95015944:T:C	50	100	1	0.1964
10:95016112:C:G	49	98	1	0.07062
10:95016236:C:T	50	100	1	0.1879
10:95016378:G:A	50	100	1	0.1302
10:95016415:G:A	50	100	1	0.3141
10:95016417:T:G	50	100	1	0.3139
10:95016572:A:T	50	100	1	0.07062
10:95016660:C:G	50	100	1	0.2429
10:95016707:G:A	50	100	1	0.2429
10:95016738:G:A	50	100	1	0.266
10:95016964:C:T	50	100	1	0.4196
10:95017122:A:T	40	100	1	0.2427
10:95017209:C:T	50	100	1	0.3143
10:95017294:T:A	50	100	1	0.1276
10:95017295:C:T	50	100	1	0.1273
10:95017551:G:A	50	100	1	0.07062
10:95018600:C:T	50	100	1	0.04012
10:95018774:T:C	50	100	1	0.2662
10:95018818:T:C	50	100	1	0.05719
10:95019661:C:T	50	100	1	0.1879
10:95020109:T:C	50	100	1	0.4194
10:95020122:C:T	50	100	1	0.07062
10:95020193:T:C	50	100	1	0.2663
10:95020716:C:G	50	100	1	0.4194
10:95020745:A:T	50	100	1	0.3139
10:95020757:G:A	50	100	1	0.2431
10:95020819:T:A	50	100	1	0.06409
10:95021026:G:C	50	100	1	0.07062
10:95021262:C:A	50	100	1	0.03776
10:95021716:T:A	50	100	1	0.4196
10:95022146:G:A	50	100	0.99	0.03558
10:95022163:C:T	50	100	1	0.3117
10:95022280:T:C	50	100	1	0.01416
10:95023141:T:C	50	100	1	0.4214
10:95023312:C:T	50	100	1	0.06935
10:95023369:G:A	50	100	1	0.3119
10:95023844:A:C	50	100	1	0.4214
10:95024157:A:G	50	100	1	0.01089
10:95024346:A:C	50	100	1	0.3128
10:95024580:C:T	50	100	1	0.06155
10:95024832:A:C	50	100	0.98	0.06718
10:95024841:A:T	50	100	1	0.03758
10:95024966:G:A	50	98	1	0.313
10:95025021:A:C	50	96	1	0.3155
10:95025059:T:C	50	96	1	0.3152
10:95025265:T:C	50	100	1	0.06718
10:95025325:A:C	50	100	1	0.07081
10:95025330:C:T	50	100	0.95	0.01616
10:95025496:T:G	50	100	1	0.06409
10:95025501:T:G	50	100	1	0.06409
10:95025856:A:G	50	100	1	0.1265
10:95026129:C:G	50	100	1	0.07044
10:95027129:T:C	50	96	1	0.4188
10:95027620:A:T	50	98	1	0.4192
10:95027623:G:T	50	100	1	0.03994
10:95028062:T:C	50	100	0.97	0.06681
10:95028102:T:C	50	100	1	0.43120000000000003
10:95028804:A:G	50	100	0.98	0.1654
10:95028886:C:T	50	100	1	0.06863
10:95029378:A:G	50	100	1	0.06718
10:95029950:C:G	50	100	1	0.1663
10:95030018:C:T	50	100	1	0.4101
10:95030089:C:A	50	98	1	0.1995
10:95030316:T:C	50	100	1	0.4101
10:95031087:A:G	50	100	1	0.03794
10:95031198:T:C	50	100	1	0.03268
10:95031403:T:C	50	100	1	0.05828
10:95031458:A:G	50	100	1	0.04321
10:95031460:A:C	50	100	1	0.4101
10:95031520:T:G	50	100	1	0.2643
10:95031835:A:G	50	100	1	0.2582
10:95031879:A:G	50	100	1	0.09804
10:95032445:T:C	50	100	1	0.04757
10:95032571:G:A	50	100	1	0.1656
10:95032583:T:A	50	100	1	0.3464
10:95032619:T:C	50	100	1	0.05537
10:95032717:A:G	50	100	1	0.06718
10:95033152:G:A	50	100	1	0.04757
10:95033179:A:C	50	100	1	0.04684
10:95033198:T:C	50	100	0.93	0.01289
10:95033515:T:C	50	100	1	0.3462
10:95033700:T:A	50	100	1	0.3896
10:95033764:T:C	50	100	1	0.03686
10:95034063:C:T	50	100	1	0.3455
10:95034327:T:C	50	100	1	0.03704
10:95034977:G:A	50	100	1	0.3457
10:95035289:C:T	50	100	1	0.02088
10:95035530:A:G	50	100	1	0.06718
10:95035703:C:A	50	100	1	0.2075
10:95035745:C:T	50	100	0.99	0.063
10:95035767:T:C	50	100	1	0.3894
10:95037104:G:A	50	100	1	0.2082
10:95037401:C:T	50	100	1	0.05537
10:95037513:T:C	50	100	1	0.2669
10:95037690:G:A	50	100	1	0.03686
10:95037713:C:T	50	100	1	0.3891
10:95037743:C:T	50	100	1	0.2636
10:95037810:T:G	50	100	0.93	0.05065
10:95037814:G:A	50	100	1	0.06718
10:95037995:T:G	50	100	1	0.06445
10:95038717:A:G	50	100	1	0.03686
10:95038791:C:T	50	100	1	0.2075
10:95038821:G:T	50	100	1	0.06155
10:95038992:T:C	50	100	1	0.06699
10:95039931:C:G	50	100	1	0.279
10:95040017:T:C	50	100	1	0.06699
10:95040597:T:C	50	100	1	0.3894
10:95041116:T:C	50	100	1	0.2224
10:95041650:G:A	49	100	1	0.06863
10:95041706:G:C	49	100	1	0.05519
10:95041874:G:C	50	100	1	0.04339
10:95041996:C:T	50	100	1	0.433
10:95042106:C:T	50	100	1	0.3439
10:95042172:A:G	50	100	1	0.2224
10:95042181:G:T	50	100	1	0.1501
10:95042264:A:C	50	100	1	0.04339
10:95042367:A:C	50	100	1	0.1674
10:95042415:A:T	50	100	1	0.06699
10:95042841:A:T	50	100	1	0.433
10:95043407:A:C	50	100	1	0.0581
10:95043892:A:G	50	100	0.99	0.1687
10:95044310:C:T	50	100	1	0.02288
10:95044694:C:T	50	100	1	0.433
10:95045154:G:A	50	100	1	0.3896
10:95045221:G:A	50	100	1	0.3836
10:95045303:A:G	50	100	1	0.05519
10:95045333:G:C	50	100	1	0.06699
10:95045614:C:T	50	100	1	0.433
10:95046031:T:A	50	100	1	0.01162
10:95046229:T:C	50	100	1	0.04339
10:95046276:G:C	50	100	1	0.06699
10:95047012:T:G	50	100	1	0.01834
10:95047371:G:T	50	100	0.99	0.06699
10:95047922:C:T	50	100	1	0.05501
10:95048697:G:A	50	100	0.95	0.03704
10:95048734:T:C	50	100	1	0.3464
10:95048783:A:G	50	100	0.96	0.01162
10:95048853:T:C	50	100	1	0.3462
10:95048884:T:C	50	100	1	0.1487
10:95049129:G:A	50	100	1	0.2202
10:95049216:A:G	50	100	1	0.1487
10:95049294:A:C	50	100	1	0.03032
10:95049403:G:A	50	100	0.96	0.02778
10:95049619:T:A	50	100	1	0.3462
10:95049867:G:C	50	100	0.95	0.03813
10:95049952:G:A	50	100	0.95	0.06736
10:95050069:G:A	50	100	1	0.06699
10:95050076:C:T	50	100	1	0.0207
10:95050580:C:A	50	100	1	0.3462
10:95050795:T:C	50	100	1	0.433
10:95050855:C:T	50	100	1	0.2792
10:95050911:C:T	50	100	1	0.06699
10:95051215:C:T	50	100	1	0.1654
10:95051253:T:C	50	100	1	0.3898
10:95051288:G:C	50	100	1	0.2792
10:95051468:C:T	50	100	1	0.2792
10:95051543:A:G	50	100	1	0.01053
10:95051708:T:C	50	100	1	0.2204
10:95051799:T:G	50	100	1	0.1652
10:95051856:A:G	50	100	1	0.04339
10:95052084:A:G	50	100	1	0.3894
10:95052473:C:T	50	100	1	0.1345
10:95052772:C:A	50	100	1	0.06155
10:95052781:G:A	50	100	1	0.06155
10:95053147:G:A	50	100	1	0.03813
10:95053415:T:G	50	100	1	0.3894
10:95053639:A:G	50	98	1	0.39
10:95053642:G:A	50	100	1	0.2794
10:95053949:A:G	50	100	1	0.2084
10:95054115:T:G	50	100	1	0.0581
10:95054175:T:C	50	100	1	0.2202
10:95054186:A:T	50	100	0.96	0.1026
10:95054369:G:A	50	100	1	0.04339
10:95054502:C:G	50	100	1	0.03686
10:95054560:A:T	50	100	1	0.06155
10:95054718:T:C	50	100	1	0.2202
10:95054932:G:C	50	100	1	0.04339
10:95055158:C:T	50	100	1	0.08188
10:95055261:G:C	50	100	1	0.1503
10:95055357:T:G	50	100	1	0.2202
10:95055364:A:T	50	100	1	0.04394
10:95055574:G:A	50	100	1	0.3462
10:95055715:G:A	50	100	1	0.06227
10:95055778:A:T	50	100	1	0.08134
10:95055787:C:T	50	100	1	0.04339
10:95055803:C:T	50	100	1	0.06699
10:95055862:G:C	50	100	1	0.346
10:95055960:G:A	50	100	1	0.1469
10:95056015:A:C	50	98	0.98	0.01452
10:95056138:A:G	50	100	1	0.0581
10:95056600:T:A	50	100	1	0.3896
10:95057312:C:G	50	100	1	0.1469
10:95057319:G:T	50	100	1	0.1652
10:95057476:C:T	50	100	1	0.06699
10:95057540:G:T	50	100	1	0.344
10:95057722:A:G	50	100	0.93	0.01289
10:95058208:G:T	50	100	1	0.03867
10:95058349:T:A	50	100	1	0.0581
10:95058362:G:C	50	100	1	0.02869
10:95058605:A:G	50	100	1	0.1505
10:95058645:T:C	50	100	1	0.06373
10:95058972:A:T	50	100	1	0.08188
10:95059076:C:T	50	100	1	0.1654
10:95059252:T:G	50	100	1	0.0581
10:95059420:T:C	50	100	1	0.2204
10:95059456:G:T	50	100	1	0.1561
10:95059545:C:T	50	100	1	0.346
10:95059565:A:T	50	100	1	0.433
10:95059588:T:C	50	100	1	0.02941
10:95059638:T:C	50	100	0.99	0.01616
10:95059753:C:A	50	100	1	0.05483
10:95059860:G:A	50	100	1	0.433
10:95059925:G:C	50	100	1	0.433
10:95059944:A:G	50	100	1	0.1656
10:95059997:G:A	50	100	1	0.279
10:95060125:G:A	50	100	1	0.346
10:95060291:C:A	50	100	1	0.02959
10:95060359:G:A	50	100	1	0.1656
10:95060768:C:T	50	100	1	0.3896
10:95060774:G:A	50	100	1	0.05519
10:95060813:G:A	50	100	1	0.2204
10:95060957:G:A	50	100	1	0.07734
10:95061010:A:G	50	100	1	0.06699
10:95061103:G:T	50	100	1	0.346
10:95061291:A:C	50	100	1	0.1347
10:95061528:C:T	50	100	1	0.06699
10:95062158:G:A	50	100	0.98	0.05519
10:95062290:T:C	50	100	1	0.05356
10:95062526:A:G	50	100	1	0.06699
10:95062563:C:G	50	100	1	0.1652
10:95062778:G:A	50	100	1	0.04339
10:95062782:G:T	50	100	1	0.04339
10:95063046:C:A	50	100	1	0.4337
10:95063134:A:G	50	100	1	0.4341
10:95063259:G:A	50	100	1	0.1997
10:95063364:C:G	50	100	1	0.2202
10:95063609:T:C	50	100	0.99	0.01616
10:95063745:G:C	50	100	1	0.3902
10:95063969:T:C	50	100	1	0.3457
10:95064055:C:A	50	100	1	0.06718
10:95064186:G:A	50	100	1	0.3457
10:95064350:C:T	50	100	0.97	0.0581
10:95064430:G:T	50	98	0.99	0.04684
10:95064474:A:G	50	100	1	0.4336
10:95064476:A:G	50	100	1	0.15
10:95064482:A:G	50	100	1	0.1652
10:95064503:C:A	50	100	1	0.06699
10:95064649:C:T	50	100	1	0.22
10:95064981:A:T	50	100	1	0.2206
10:95065126:T:C	50	100	1	0.3457
10:95065215:A:G	50	100	1	0.03686
10:95065218:C:T	50	100	1	0.1652
10:95065575:A:T	50	100	1	0.3457
10:95066145:A:T	50	100	0.9	0.0354
10:95066147:A:T	50	100	0.95	0.03794
10:95066149:A:T	50	100	0.94	0.04012
10:95066151:A:T	50	98	0.91	0.04012
10:95066153:A:T	46	97.8	0.96	0.07534
10:95066155:T:A	48	77.1	0.88	0.1812
10:95066157:T:A	49	87.8	0.92	0.1576
10:95066159:T:A	47	89.4	0.97	0.1107
10:95066161:T:A	49	89.8	0.95	0.1164
10:95066163:T:A	49	93.9	0.93	0.06318
10:95066165:T:A	48	93.8	0.95	0.05719
10:95066167:T:A	48	95.8	0.98	0.06663
10:95066169:T:A	50	92	0.98	0.05211
10:95066271:C:T	50	100	1	0.1654
10:95066488:G:A	50	100	1	0.4346
10:95067165:C:G	50	100	1	0.06699
10:95067209:C:T	50	100	0.98	0.05483
10:95067273:C:T	50	100	1	0.06699
10:95067393:C:T	50	100	1	0.05519
10:95067421:T:C	50	100	1	0.3863
10:95067728:G:A	50	100	1	0.03686
10:95068403:T:C	50	100	1	0.2378
10:95068566:T:C	50	100	1	0.2055
10:95068876:C:T	50	100	1	0.02342
10:95068918:G:A	50	100	1	0.05229
10:95069008:A:G	50	100	1	0.05211
10:95069673:G:T	50	100	1	0.1984
10:95069772:A:C	50	100	1	0.0866
10:95069813:G:A	50	100	1	0.2373
10:95070609:C:T	50	100	1	0.06681
10:95070727:C:A	50	100	0.8	0.01089
10:95071029:A:T	50	100	1	0.04938
10:95071450:C:T	50	100	1	0.199
10:95071632:C:T	50	100	1	0.2239
10:95071940:C:G	50	100	1	0.05229
10:95072300:A:G	50	100	1	0.2371
10:95072484:G:T	50	100	1	0.2375
10:95072570:G:A	50	98	1	0.2277
10:95072784:C:G	50	100	1	0.07389
10:95073035:T:G	50	100	1	0.06409
10:95074159:C:T	50	100	1	0.0394
10:95075027:C:T	50	100	1	0.311
10:95075084:A:G	50	100	1	0.2369
10:95075177:G:C	50	100	1	0.06681
10:95075497:A:C	50	100	1	0.03141
10:95075758:A:T	50	96	0.99	0.2008
10:95075800:G:C	50	100	1	0.1529
10:95076048:T:C	50	100	1	0.02124
10:95076277:A:G	50	100	1	0.2275
10:95076286:T:A	50	100	0.89	0.04357
10:95076584:G:A	50	100	1	0.311
10:95076725:C:T	50	100	1	0.03849
10:95076778:G:T	50	100	1	0.05882
10:95077026:C:T	50	100	1	0.2371
10:95077722:T:A	50	100	1	0.0216
10:95077818:C:A	50	100	1	0.05192
10:95077866:T:G	50	98	0.92	0.05864
10:95077867:T:G	49	93.9	1	0.2505
10:95077868:T:G	49	91.8	0.99	0.4276
10:95078168:A:G	50	100	1	0.02179
10:95078270:G:C	50	100	1	0.01071
10:95078973:A:G	50	100	1	0.07335
10:95079106:G:A	50	100	1	0.05174
10:95079134:T:G	50	100	1	0.01071
10:95079169:C:T	50	100	1	0.03141
10:95079248:G:A	50	100	1	0.08642
10:95079253:G:A	50	98	0.88	0.063
10:95079382:C:T	50	100	1	0.07335
10:95079387:C:T	50	100	1	0.05156
10:95079421:C:T	50	100	1	0.05428
10:95079519:G:C	50	100	1	0.07335
10:95079524:G:A	50	98	1	0.3115
10:95079534:C:T	50	100	0.96	0.02996
10:95079555:T:C	50	100	1	0.02015
10:95079562:C:A	50	100	1	0.03849
10:95079635:T:C	50	76	1	0.2573
10:95079664:C:T	50	100	1	0.06681
10:95079764:A:G	50	100	1	0.06681
10:95079909:G:C	50	100	1	0.05192
10:95079923:G:A	50	100	1	0.07353
10:95080112:C:T	50	98	1	0.4357
10:95080131:A:G	50	100	1	0.02124
10:95080278:C:T	50	100	1	0.06899
10:95080405:T:A	50	100	1	0.2273
10:95080479:G:A	50	100	1	0.06681
10:95080488:C:T	50	100	1	0.2003
10:95080595:G:A	50	100	1	0.05864
10:95080679:C:A	50	100	1	0.05138
10:95080936:G:C	50	100	1	0.0276
10:95080948:T:C	50	100	1	0.4267
10:95081416:G:A	50	98	1	0.3108
10:95081436:A:T	49	100	0.99	0.2277
10:95081567:G:C	50	98	1	0.06681
10:95081773:A:C	50	98	1	0.1387
10:95081775:A:T	50	96	1	0.1383
10:95081791:C:T	50	96	1	0.2055
10:95081936:G:C	50	100	1	0.3108
10:95081954:T:G	50	100	1	0.3108
10:95082097:A:G	50	100	1	0.06663
10:95082186:A:G	50	98	1	0.01107
10:95082281:G:A	49	100	1	0.05265
10:95082388:T:C	49	100	1	0.01053
10:95082494:T:C	50	100	1	0.05211
10:95082605:A:G	50	100	1	0.05229
10:95082738:G:T	50	98	1	0.378
10:95082775:C:A	50	100	1	0.05828
10:95082848:C:T	50	100	1	0.0216
10:95082852:T:C	50	100	1	0.05211
10:95082970:A:C	50	100	1	0.07426
10:95082978:A:G	50	100	1	0.04285
10:95083081:A:C	49	85.7	1	0.2371
10:95083113:C:T	48	100	1	0.0561
10:95083187:C:A	50	98	1	0.07389
10:95083194:C:T	50	100	1	0.05628
10:95083231:G:A	50	100	1	0.06681
10:95083551:A:G	50	100	1	0.05211
10:95083570:T:G	49	100	1	0.1529
10:95083739:T:C	50	100	1	0.0216
10:95083769:A:G	50	100	1	0.2371
10:95083852:C:T	50	100	1	0.05211
10:95083886:A:G	50	100	1	0.05211
10:95083906:A:T	50	100	1	0.06681
10:95083926:C:T	50	100	1	0.1189
10:95083999:T:C	50	98	1	0.3108
10:95084004:G:A	50	100	1	0.1532
10:95084364:C:A	50	96	1	0.2366
10:95084588:T:G	50	100	1	0.06681
10:95084612:G:C	50	100	1	0.05247
10:95084829:G:C	46	100	1	0.1837
10:95084883:G:A	50	100	1	0.05265
10:95084929:T:C	50	78	1	0.378
10:95085095:A:G	50	92	0.99	0.1442
10:95085416:T:C	50	100	1	0.2273
10:95085423:C:G	50	100	1	0.2271
10:95085554:A:T	50	100	1	0.4368
10:95085674:G:A	50	100	1	0.01071
10:95085754:A:G	50	100	1	0.05229
10:95085991:G:A	50	100	1	0.3114
10:95086246:T:C	50	100	1	0.02996
10:95086712:G:A	50	100	1	0.01071
10:95086713:A:G	50	100	1	0.01434
10:95086783:G:C	50	100	1	0.311
10:95086889:C:A	50	100	1	0.0216
10:95086903:G:A	50	100	1	0.07389
10:95087096:G:A	50	100	1	0.311
10:95087261:A:G	50	100	1	0.07389
10:95087430:A:C	50	100	1	0.07389
10:95087613:G:A	50	100	1	0.2371
10:95087768:G:A	50	100	1	0.06681
10:95087790:A:G	50	100	1	0.07389
10:95088148:A:G	50	100	1	0.05229
10:95088305:C:T	50	100	1	0.0216
10:95088390:A:T	50	100	1	0.3782
10:95088446:C:T	50	100	1	0.02324
10:95088592:C:T	50	100	1	0.05229
10:95088745:T:C	50	100	1	0.01035
10:95088992:A:T	50	100	1	0.06681
10:95089019:G:A	50	100	1	0.08678
10:95089208:A:T	50	100	1	0.05229
10:95089406:G:A	50	100	1	0.05029
10:95089867:A:G	50	100	1	0.01035
10:95089921:A:C	50	98	0.83	0.01071
10:95089922:C:T	50	98	1	0.02142
10:95090004:T:C	50	100	1	0.2275
10:95090032:C:A	50	100	1	0.06681
10:95090362:A:C	50	100	1	0.2373
10:95090481:A:G	50	100	1	0.06681
10:95090545:A:G	50	100	1	0.1536
10:95090753:A:C	50	100	1	0.06681
10:95090871:A:G	50	100	1	0.3106
10:95091132:G:A	50	100	1	0.2235
10:95091326:C:T	50	100	1	0.0561
10:95091520:A:G	50	100	1	0.06681
10:95091593:A:G	50	100	1	0.3106
10:95091596:T:C	50	100	1	0.3651
10:95091739:A:C	50	100	1	0.2369
10:95091858:G:A	50	100	1	0.154
10:95092209:A:G	50	98	1	0.1986
10:95092228:T:G	50	100	1	0.0561
10:95092278:G:A	50	100	1	0.02977
10:95092623:A:C	50	100	0.99	0.2369
10:95092643:G:A	50	100	1	0.01035
10:95092779:C:T	50	100	1	0.05229
10:95092780:G:A	50	100	0.97	0.01035
10:95093000:T:C	50	100	1	0.07444
10:95093451:G:A	50	100	1	0.2366
10:95093534:A:T	50	100	1	0.3086
10:95093684:A:G	50	100	0.99	0.3105
10:95094125:G:A	50	100	0.98	0.09985
10:95094404:A:C	50	100	0.93	0.05301
10:95094784:G:A	50	100	0.97	0.4553
10:95095188:T:C	50	100	1	0.02542
10:95095274:G:A	50	100	0.99	0.236
10:95095401:A:G	50	100	1	0.05846
10:95095563:C:A	50	100	0.99	0.236
10:95095909:C:G	50	100	1	0.05828
10:95096201:A:G	50	100	0.98	0.2362
10:95096253:A:G	50	100	0.99	0.4592
10:95096258:A:C	50	100	1	0.0886
10:95096265:A:G	50	100	0.99	0.2378
10:95096415:A:G	50	100	0.99	0.01452
10:95096464:T:A	50	100	1	0.05846
10:95096854:A:C	50	100	1	0.05392
10:95096871:T:A	50	100	1	0.4624
10:95096928:T:C	50	100	1	0.3992
10:95096938:A:G	50	100	0.99	0.2366
10:95097096:C:A	50	100	1	0.05846
10:95097219:G:T	50	100	1	0.4579
10:95097239:C:T	50	100	1	0.05828
10:95097274:A:C	50	98	0.98	0.1698
10:95097381:A:C	50	100	0.99	0.3486
10:95097497:G:A	50	100	1	0.4581
10:95097588:G:C	50	100	1	0.05846
10:95098495:G:A	50	100	1	0.4581
10:95098692:A:T	50	100	1	0.1828
10:95098720:C:T	50	100	1	0.05828
10:95098785:C:T	50	100	1	0.04012
10:95098932:G:A	50	100	1	0.3317
10:95099153:C:A	50	100	1	0.0915
10:95099217:C:T	50	100	1	0.05828
10:95099435:A:G	50	100	1	0.2364
10:95099548:G:C	50	100	1	0.4581
10:95099661:A:G	50	100	1	0.05828
10:95099837:A:G	50	100	1	0.06754
10:95099883:C:T	50	100	1	0.05828
10:95100265:A:T	50	98	0.92	0.03867
10:95100403:G:A	50	100	0.91	0.01507
10:95100709:G:T	50	100	1	0.3996
10:95100956:T:C	50	100	1	0.05392
10:95101489:C:A	50	100	1	0.2362
10:95101634:C:G	50	100	1	0.05828
10:95101637:A:G	50	100	1	0.4715
10:95101813:A:C	50	100	0.99	0.1707
10:95101989:T:C	50	100	1	0.09568
10:95102032:T:A	50	100	1	0.4581
10:95102164:T:C	50	100	1	0.06754
10:95102238:T:A	50	100	1	0.05828
10:95102362:A:G	50	100	1	0.03686
10:95102529:T:C	50	100	1	0.2364
10:95102789:A:G	50	100	0.97	0.05828
10:95102873:A:G	50	100	1	0.459
10:95103053:C:T	50	100	1	0.08914
10:95103399:G:A	50	100	1	0.05828
10:95103612:G:A	50	100	1	0.09513
10:95103815:G:A	50	100	0.99	0.03486
10:95103848:A:T	50	100	1	0.2366
10:95104231:A:T	50	100	1	0.2364
10:95104458:T:C	50	100	1	0.4582
10:95104598:T:C	50	100	0.99	0.1705
10:95104838:G:A	50	100	1	0.09168
10:95104975:G:A	50	100	1	0.05828
10:95105002:T:C	50	100	1	0.3998
10:95105031:T:C	50	100	1	0.05392
10:95105048:T:C	50	100	1	0.4582
10:95105264:C:A	50	100	1	0.05828
10:95105376:G:A	50	100	1	0.06754
10:95105815:G:T	50	100	0.94	0.01943
10:95106449:A:C	50	100	1	0.0187
10:95107034:G:C	50	100	1	0.2364
10:95107049:T:C	50	100	1	0.4584
10:95107139:G:C	50	100	1	0.3998
10:95107627:C:T	50	100	0.84	0.01053
10:95108422:C:T	50	100	0.97	0.1024
10:95108541:G:A	50	98	0.98	0.06064
10:95108665:C:T	50	98	0.97	0.07407
10:95108984:A:T	50	92	1	0.04811
10:95109170:T:C	49	100	0.99	0.06481
10:95110504:T:C	50	100	0.97	0.1022
10:95110559:G:T	50	98	0.99	0.06554
10:95112024:A:G	50	98	0.98	0.06064
10:95112094:C:G	50	98	0.98	0.02723
10:95113519:T:C	50	100	0.97	0.09477
10:95113639:T:G	50	98	0.89	0.01997
10:95113788:C:A	50	100	0.97	0.102
10:95114230:G:A	50	100	0.97	0.1019
10:95114764:T:A	50	100	0.98	0.05955
10:95114801:T:C	50	100	0.98	0.065
10:95115275:C:A	50	100	1	0.3998
10:95115452:G:C	50	100	0.97	0.1004
10:95116246:C:T	50	100	1	0.4593
10:95116286:A:T	50	100	1	0.05828
10:95116382:T:C	50	100	1	0.06754
10:95116424:G:A	50	100	1	0.05828
10:95116939:C:T	50	100	1	0.3998
10:95117087:T:C	50	100	1	0.4582
10:95117354:C:A	50	100	1	0.05828
10:95117681:G:C	50	100	1	0.06754
10:95118222:A:T	50	100	1	0.05828
10:95118341:A:G	50	100	1	0.05828
10:95118516:C:A	50	100	1	0.09168
10:95119518:C:T	50	100	1	0.09168
10:95119667:T:C	50	100	1	0.3998
10:95119780:A:G	50	100	0.94	0.02215
10:95120731:T:A	50	98	0.99	0.1672
10:95120766:T:G	50	98	0.94	0.04866
10:95120879:C:T	50	100	1	0.02542
10:95120909:T:C	50	100	1	0.09168
10:95121021:T:C	50	100	1	0.05846
10:95121209:A:T	50	98	0.95	0.03903
10:95121392:G:C	50	100	0.99	0.3457
10:95121432:T:C	50	100	1	0.4592
10:95121443:G:T	50	100	0.91	0.07752
10:95121579:C:T	50	100	1	0.04012
10:95121586:A:G	50	100	1	0.2364
10:95121640:C:T	50	100	1	0.09168
10:95121736:G:C	50	100	1	0.4581
10:95121901:G:T	50	100	1	0.0138
10:95122606:C:T	50	100	1	0.3994
10:95122724:G:C	50	100	1	0.01325
10:95122745:A:G	50	100	1	0.3994
10:95122875:C:T	50	100	1	0.06754
10:95123591:G:T	50	98	1	0.01271
10:95123758:T:C	49	100	1	0.4579
10:95123761:T:C	50	100	1	0.05828
10:95123816:T:G	50	100	1	0.4588
10:95123937:C:A	50	100	1	0.05846
10:95124058:A:C	50	100	0.98	0.05247
10:95124268:T:C	50	100	1	0.4601
10:95124712:T:C	50	100	1	0.0581
10:95125399:G:A	50	100	1	0.185
10:95125577:A:C	50	100	1	0.4076
10:95125772:G:A	50	100	1	0.05846
10:95126271:T:C	49	100	1	0.0581
10:95126375:A:G	50	100	1	0.06718
10:95126551:G:A	50	100	1	0.06736
10:95126582:G:A	50	100	1	0.06718
10:95126620:C:T	50	100	1	0.01198
10:95126880:G:A	50	98	0.99	0.3422
10:95127090:A:G	50	100	1	0.4454
10:95127222:G:A	50	100	1	0.2228
10:95127231:C:T	50	100	1	0.3885
10:95127877:C:G	50	100	1	0.01198
10:95128035:G:T	50	100	1	0.09477
10:95128334:C:T	50	100	1	0.4466
10:95128468:C:T	50	100	0.83	0.01089
10:95128495:C:T	50	100	0.83	0.01089
10:95128674:C:A	50	100	1	0.4461
10:95128903:G:C	50	100	1	0.3887
10:95129142:G:A	50	100	0.92	0.06354
10:95129684:A:T	50	100	1	0.4588
10:95129851:T:G	50	100	1	0.4586
10:95129861:T:C	50	100	1	0.1636
10:95130147:C:T	50	100	1	0.05338
10:95130149:A:C	50	100	1	0.3493
10:95130247:T:C	50	100	0.85	0.01398
10:95130402:G:A	50	100	1	0.09277
10:95130618:A:G	50	100	0.99	0.3887
10:95130949:G:A	50	100	1	0.01198
10:95131449:G:A	50	100	1	0.1024
10:95131768:C:A	50	100	1	0.01198
10:95131793:C:T	50	100	1	0.3885
10:95131819:T:C	50	100	1	0.4617
10:95131967:T:G	50	100	1	0.06663
10:95132290:C:T	50	100	1	0.4464
10:95132299:G:A	50	100	1	0.4466
10:95132500:G:A	50	100	1	0.1658
10:95132616:C:T	50	100	1	0.09659
10:95133421:G:T	50	100	1	0.4584
10:95133789:G:A	50	100	1	0.01198
10:95133976:C:G	50	100	1	0.01198
10:95134087:C:T	50	100	1	0.3885
10:95134387:T:C	50	100	0.99	0.1643
10:95134616:G:T	50	100	1	0.05338
10:95135680:C:A	50	100	1	0.4542
10:95135754:C:T	50	100	1	0.09677
10:95135806:C:T	50	100	1	0.09659
10:95135958:G:A	50	98	1	0.03704
10:95136130:G:A	50	100	1	0.05773
10:95136412:T:C	50	100	1	0.3471
10:95136504:T:C	50	100	1	0.4584
10:95136825:T:G	50	100	1	0.05755
10:95136845:C:A	50	100	1	0.3885
10:95136939:C:G	50	100	1	0.03014
10:95136993:G:A	50	100	1	0.4463
10:95137064:A:G	50	100	1	0.4584
10:95137128:G:T	50	100	1	0.4464
10:95137784:C:A	50	100	0.99	0.01525
10:95138039:T:C	50	100	1	0.2249
10:95138147:G:A	50	100	1	0.01216
10:95138333:G:A	50	100	1	0.06663
10:95138373:A:T	50	100	1	0.4584
10:95138804:G:A	50	100	1	0.09641
10:95139142:G:A	50	100	1	0.06681
10:95139234:T:C	50	100	1	0.09659
10:95139697:C:T	50	100	1	0.02596
10:95139714:A:G	50	100	0.99	0.4463
10:95139793:A:G	50	100	1	0.06663
10:95139989:G:T	50	100	1	0.1658
10:95140045:A:G	50	100	1	0.05864
10:95140055:A:G	50	100	1	0.01162
10:95140253:A:G	50	100	1	0.06681
10:95140759:T:G	50	100	1	0.01198
10:95140795:C:G	50	100	1	0.05773
10:95140798:A:T	50	100	1	0.05755
10:95141062:A:G	50	100	0.99	0.03758
10:95141064:G:A	50	100	1	0.05792
10:95141067:G:A	50	100	1	0.388
10:95141068:C:T	50	100	1	0.3878
10:95141382:C:T	50	88	0.65	0.02996
10:95141388:T:C	50	100	0.97	0.01652
10:95141860:G:A	50	100	1	0.09513
10:95142210:T:A	50	100	1	0.06663
10:95142396:T:A	50	100	0.97	0.09895
10:95142533:G:A	50	100	1	0.05919
10:95142540:C:T	50	100	1	0.1687
10:95142712:G:C	50	98	0.97	0.05755
10:95142812:C:T	50	100	1	0.05919
10:95142931:A:G	50	100	1	0.1687
10:95143081:G:A	50	100	1	0.3858
10:95143101:G:A	50	100	1	0.09659
10:95143268:A:G	50	100	1	0.01198
10:95143399:C:A	50	100	1	0.3506
10:95143544:A:G	50	100	1	0.01507
10:95144168:C:A	50	100	1	0.1688
10:95144300:C:T	50	100	1	0.3863
10:95144703:G:A	50	100	1	0.4463
10:95145896:G:A	50	100	1	0.4463
10:95145957:A:T	50	100	0.99	0.06645
10:95146026:C:T	50	100	1	0.2213
10:95146113:T:G	50	100	0.98	0.01198
10:95146372:T:A	50	100	1	0.05955
10:95146438:G:A	50	100	1	0.05955
10:95146535:T:C	50	100	0.99	0.1836
10:95146808:A:T	50	100	1	0.3863
10:95147321:T:C	50	100	1	0.2215
10:95147512:G:A	50	100	1	0.05955
10:95147546:T:C	50	100	1	0.35
10:95147547:G:A	49	100	1	0.06718
10:95147631:G:A	50	100	1	0.1688
10:95147680:C:T	50	100	1	0.05882
10:95147697:A:G	50	100	1	0.4582
10:95147795:G:A	50	100	1	0.01198
10:95147885:C:G	50	100	1	0.06645
10:95148115:G:T	50	100	1	0.3876
10:95148228:T:C	50	100	1	0.4582
10:95148282:C:A	50	98	0.9	0.01943
10:95148474:C:G	50	100	1	0.4463
10:95148475:A:G	50	100	1	0.4582
10:95148564:T:G	50	100	1	0.4582
10:95148661:G:A	50	100	1	0.06645
10:95148733:A:G	50	100	1	0.4613
10:95148760:T:C	50	100	1	0.4581
10:95148764:G:A	50	100	1	0.2233
10:95148843:C:G	50	100	1	0.388
10:95148880:G:A	50	100	1	0.05792
10:95148911:G:C	50	100	1	0.388
10:95149012:C:T	50	100	1	0.0581
10:95149094:A:G	50	100	0.99	0.4575
10:95149103:G:A	50	100	1	0.05901
10:95149117:G:T	50	100	1	0.06645
10:95149120:G:T	50	100	1	0.05338
10:95149140:C:T	49	100	1	0.01198
10:95149166:G:A	50	100	1	0.1518
10:95149363:C:T	50	100	1	0.0935
10:95149364:G:A	50	100	1	0.2233
10:95149429:C:T	50	100	1	0.01198
10:95149517:A:G	50	100	0.99	0.06645
10:95149621:A:T	50	100	1	0.4464
10:95149678:C:A	50	100	1	0.05338
10:95149850:C:A	50	100	1	0.05773
10:95149995:A:G	50	100	0.99	0.4464
10:95150036:C:T	50	100	1	0.05792
10:95150198:A:G	50	100	1	0.4464
10:95150315:C:T	50	100	1	0.05773
10:95150383:T:C	50	100	1	0.05773
10:95150419:C:G	50	100	0.99	0.06663
10:95150637:A:G	50	100	1	0.3499
10:95150837:T:G	50	100	1	0.4466
10:95151045:G:A	50	100	1	0.05338
10:95151133:T:C	50	100	1	0.4619
10:95151145:C:G	50	98	1	0.3883
10:95151285:T:G	50	100	1	0.01216
10:95151395:A:C	49	100	1	0.02869
10:95151414:G:T	50	100	1	0.05338
10:95151511:C:G	50	98	1	0.3475
10:95151598:C:A	48	89.6	1	0.1821
10:95151640:C:T	49	100	1	0.05792
10:95151715:A:C	45	95.6	0.77	0.02596
10:95151845:C:A	46	97.8	1	0.03649
10:95151855:G:T	50	100	0.98	0.05737
10:95151919:A:G	50	100	1	0.3874
10:95151921:C:T	50	98	0.84	0.01507
10:95151922:G:A	50	100	1	0.3874
10:95152022:A:T	50	100	1	0.222
10:95152028:T:C	50	100	0.99	0.06645
10:95152166:G:C	50	100	1	0.01144
10:95152191:A:T	50	100	0.99	0.06645
10:95152243:G:C	50	100	1	0.05792
10:95152258:A:T	50	100	1	0.4464
10:95152389:C:T	47	100	1	0.185
10:95152564:A:G	50	100	1	0.05719
10:95152588:A:C	50	100	0.99	0.0659
10:95152703:C:A	50	100	0.99	0.06645
10:95152754:A:G	50	98	1	0.2229
10:95152794:A:G	50	100	1	0.03794
10:95152815:G:C	50	100	0.91	0.01362
10:95152819:T:C	50	96	1	0.2801
10:95152916:G:C	50	100	1	0.01198
10:95153284:C:T	50	100	1	0.09931
10:95153493:A:C	50	100	1	0.01216
10:95153740:C:A	50	100	0.93	0.01053
10:95153823:A:T	50	100	1	0.0906
10:95154036:C:T	50	100	0.98	0.01162
10:95154037:T:A	50	100	1	0.01162
10:95154044:G:A	50	100	1	0.01162
10:95154048:C:G	50	100	1	0.01162
10:95154069:G:A	50	100	1	0.01198
10:95154074:C:T	50	100	1	0.01162
10:95154077:T:G	50	100	1	0.01162
10:95154092:G:A	50	100	1	0.0118
10:95154169:C:A	50	100	1	0.09096
10:95154212:A:T	50	100	1	0.01198
10:95154378:G:T	50	100	1	0.4586
10:95154386:T:C	50	100	1	0.01198
10:95154486:A:T	50	100	1	0.06645
10:95154759:T:C	50	100	1	0.2803
10:95154878:A:C	50	100	1	0.01198
10:95154883:C:T	50	100	1	0.01198
10:95155073:T:C	50	100	1	0.01216
10:95155192:G:A	50	100	1	0.2803
10:95155283:A:C	50	98	0.98	0.01471
10:95155439:T:A	50	100	1	0.06645
10:95155440:C:T	50	100	1	0.01434
10:95155707:A:G	50	100	1	0.06645
10:95156005:A:G	50	100	1	0.4588
10:95156045:T:G	50	100	1	0.08987
10:95156202:C:A	50	100	0.99	0.05792
10:95156290:G:A	50	100	1	0.1885
10:95156293:A:C	50	100	1	0.09822
10:95156399:G:C	50	100	0.95	0.01089
10:95156458:G:A	50	100	1	0.03758
10:95156460:T:C	50	100	1	0.3882
10:95156742:T:G	50	100	1	0.2231
10:95156922:G:A	50	100	1	0.05773
10:95156992:A:G	50	100	1	0.0532
10:95157041:T:A	50	100	1	0.01525
10:95157052:A:G	50	100	1	0.4584
10:95157083:C:T	50	100	0.98	0.01198
10:95157283:T:A	50	100	1	0.3473
10:95157316:G:A	50	100	0.98	0.03686
10:95157317:G:T	50	100	1	0.03613
10:95157385:A:C	50	100	1	0.1692
10:95157459:G:A	49	100	1	0.2231
10:95158097:C:A	49	100	1	0.05773
10:95158114:T:C	49	100	1	0.05773
10:95158125:C:T	49	100	0.99	0.0561
10:95158130:T:C	49	100	0.99	0.05592
10:95158136:T:C	49	100	0.99	0.05592
10:95158140:G:A	49	100	0.99	0.05592
10:95158142:G:A	49	100	0.99	0.05592
10:95158150:G:A	50	100	1	0.05755
10:95158395:T:A	50	100	1	0.05792
10:95158498:G:A	50	100	1	0.09804
10:95158570:G:C	50	100	1	0.3504
10:95158579:G:A	50	100	1	0.4466
10:95158810:G:C	50	100	1	0.06645
10:95158901:T:C	50	100	1	0.2812
10:95158951:T:C	50	100	1	0.2235
10:95159221:A:G	50	100	1	0.05792
10:95159431:A:G	50	100	1	0.1834
10:95159574:C:T	50	100	1	0.02215
10:95159601:G:T	50	98	1	0.1649
10:95159779:G:T	50	100	1	0.3883
10:95159819:A:T	50	100	1	0.4586
10:95160040:A:G	50	100	1	0.01198
10:95160046:A:G	50	100	1	0.4588
10:95160058:T:A	50	100	1	0.05792
10:95160915:G:C	50	100	1	0.06663
10:95161165:A:G	50	100	1	0.0581
10:95161793:A:T	50	100	1	0.05338
10:95162116:G:T	50	98	0.96	0.09078
10:95162327:G:A	50	100	1	0.05338
10:95162328:G:A	50	100	1	0.05338
10:95162407:A:C	50	100	1	0.4464
10:95163494:T:C	50	100	1	0.2233
10:95163691:C:T	50	100	1	0.05792
10:95163697:A:T	50	100	1	0.4586
10:95163922:C:T	50	100	1	0.05338
10:95163935:C:A	50	100	1	0.03813
10:95163952:G:A	50	100	1	0.0581
10:95164709:G:T	50	100	1	0.1659
10:95164959:A:C	50	100	1	0.281
10:95165248:A:C	50	100	1	0.09277
10:95165257:C:A	50	100	1	0.05338
10:95165372:G:A	49	100	1	0.4466
10:95165441:A:G	50	100	1	0.4622
10:95165571:A:G	50	100	1	0.0118
10:95165689:A:C	50	100	1	0.281
10:95165825:T:A	50	100	1	0.4619
10:95166099:T:A	50	100	1	0.09296
10:95166320:G:A	50	100	1	0.1852
10:95166614:C:T	50	100	1	0.05792
10:95166722:T:C	50	100	1	0.0305
10:95167001:G:C	50	100	1	0.01198
10:95167164:T:A	50	100	1	0.05792
10:95167226:T:A	50	100	1	0.4588
10:95167303:G:A	50	100	1	0.4466
10:95167817:G:A	50	100	1	0.4586
10:95168003:G:A	50	100	1	0.3479
10:95168140:T:C	50	100	1	0.06718
10:95168508:A:G	50	100	1	0.4473
10:95168817:G:C	50	100	1	0.01198
10:95168931:C:T	50	96	0.98	0.1707
10:95168945:T:C	50	100	1	0.4343
10:95169107:T:G	50	100	1	0.03631
10:95169656:G:A	50	100	0.99	0.02996
10:95170580:C:G	50	100	1	0.06645
10:95170601:T:G	50	100	1	0.2208
10:95171795:G:A	50	100	1	0.05792
10:95171903:C:G	50	100	1	0.05792
10:95171953:A:G	50	100	1	0.4588
10:95172006:G:T	50	100	1	0.4466
10:95172017:G:A	50	100	1	0.4466
10:95172738:A:G	50	100	1	0.01198
10:95173042:G:C	50	100	1	0.02542
10:95173267:C:T	50	100	1	0.4466
10:95173616:G:A	50	100	1	0.03595
10:95173842:G:A	50	100	1	0.05792
10:95174000:A:G	50	100	1	0.01198
10:95174054:G:C	50	100	1	0.2229
10:95174077:T:C	50	100	1	0.4575
10:95174096:T:C	50	98	0.99	0.2614
10:95174109:T:C	50	100	1	0.05792
10:95174164:T:A	50	100	1	0.1661
10:95174172:T:C	50	100	1	0.1659
10:95174384:T:G	50	100	1	0.01198
10:95174461:C:T	50	98	1	0.3477
10:95174744:C:A	50	100	1	0.2226
10:95174760:T:C	50	98	1	0.2224
10:95174920:C:A	50	98	1	0.4504
10:95175400:T:C	50	100	1	0.1688
10:95175416:T:C	50	100	1	0.09005
10:95175561:C:T	50	100	1	0.09259
10:95175568:G:C	50	100	1	0.1663
10:95175664:C:A	50	100	1	0.4464
10:95176215:G:A	50	100	1	0.2228
10:95176420:A:C	50	100	1	0.4464
10:95176472:C:T	50	100	1	0.09023
10:95176473:A:G	50	100	1	0.4464
10:95176643:T:A	50	100	1	0.09041
10:95176900:C:T	50	100	1	0.1688
10:95176907:T:C	50	100	1	0.0984
10:95177193:A:G	50	100	0.98	0.065
10:95177508:T:G	50	100	1	0.01198
10:95178024:A:G	50	100	0.91	0.01525
10:95178041:G:T	50	100	0.99	0.03631
10:95179416:T:A	50	100	1	0.06645
10:95179777:G:C	50	100	0.93	0.01362
10:95180911:T:C	50	100	1	0.05338
10:95180918:C:T	49	100	0.98	0.05301
10:95180970:G:A	50	100	1	0.09822
10:95181634:C:T	50	100	1	0.3479
10:95181975:C:T	50	100	1	0.4466
10:95182213:T:G	50	100	1	0.01325
10:95182233:T:A	50	100	1	0.06645
10:95182456:T:C	50	100	1	0.0581
10:95182526:T:C	50	100	1	0.165
10:95182828:A:G	50	100	1	0.4466
10:95183003:T:G	50	98	1	0.0984
10:95183143:C:G	50	100	1	0.4466
10:95183255:T:C	50	100	1	0.01198
10:95183433:A:G	50	100	1	0.2233
10:95183434:A:C	50	100	1	0.2231
10:95183437:T:C	50	100	1	0.2231
10:95183766:G:A	50	100	0.95	0.02469
10:95183804:G:A	50	100	0.99	0.03776
10:95184087:C:T	50	100	1	0.2229
10:95184092:C:T	50	100	1	0.03813
10:95184154:A:G	50	100	1	0.06645
10:95185408:T:A	50	100	1	0.01198
10:95185778:G:C	50	100	1	0.4466
10:95186172:C:T	50	100	1	0.4466
10:95186576:T:C	50	100	1	0.02596
10:95186656:C:T	50	100	1	0.09296
10:95186699:A:G	50	98	1	0.4466
10:95186887:A:G	50	100	1	0.4466
10:95187342:C:T	50	100	1	0.05792
10:95187724:T:C	50	100	0.99	0.02542
10:95188177:A:G	50	100	1	0.05338
10:95188182:G:A	50	100	1	0.4466
10:95188377:C:T	50	100	1	0.06645
10:95189244:T:C	50	100	1	0.08987
10:95189714:C:A	50	100	1	0.09259
10:95189785:C:T	50	100	1	0.4586
10:95189829:A:G	50	100	1	0.09296
10:95190166:C:T	50	100	1	0.4468
10:95190761:T:A	49	100	1	0.185
10:95190858:G:A	50	100	1	0.4466
10:95192146:C:T	50	100	1	0.05338
10:95192245:A:G	50	100	1	0.01307
10:95192939:T:C	50	100	1	0.06645
10:95193292:G:A	50	100	1	0.4466
10:95193783:G:A	48	100	1	0.01198
10:95194541:A:G	50	100	1	0.4466
10:95194603:T:A	50	100	0.99	0.1819
10:95194716:A:T	50	100	1	0.4464
10:95194722:G:A	50	100	1	0.4617
10:95194754:T:A	50	100	0.99	0.02977
10:95194975:C:T	50	100	1	0.2208
10:95195241:A:G	50	100	1	0.01198
10:95196239:C:A	50	100	0.99	0.2275
10:95197211:C:T	50	100	0.98	0.3508
10:95197243:G:A	50	100	0.99	0.02869
10:95197265:T:A	50	100	0.95	0.02996
10:95197266:T:G	50	100	0.97	0.02741
10:95197315:G:A	50	90	0.97	0.224
10:95197390:T:C	50	100	0.99	0.09241
10:95197409:T:C	50	100	1	0.1647
10:95197410:G:A	50	100	1	0.1649
10:95197420:G:A	50	98	0.98	0.4564
10:95197451:C:A	50	94	0.87	0.03504
10:95197466:T:A	50	100	0.89	0.05392
10:95197473:T:C	50	78	0.96	0.2669
10:95197506:C:A	50	84	0.97	0.3535
10:95197512:T:C	50	86	0.98	0.3571
10:95197513:G:A	50	86	0.96	0.3569
10:95197579:A:C	50	100	0.93	0.02905
10:95197610:C:T	50	100	0.97	0.05211
10:95197689:A:G	50	98	0.83	0.03232
10:95197816:G:A	50	100	0.99	0.06191
10:95197899:C:A	50	98	0.94	0.01053
10:95197958:T:A	50	100	1	0.09005
10:95198693:A:C	50	100	0.99	0.4572
10:95198701:C:T	50	100	0.99	0.4544
10:95198822:C:T	50	100	1	0.06554
10:95199583:A:C	49	100	1	0.06554
10:95199736:C:A	50	100	0.99	0.457
10:95199853:T:C	50	100	0.99	0.05356
10:95200170:A:G	50	100	0.88	0.0118
10:95200301:C:A	48	95.8	1	0.4566
10:95200772:A:G	50	100	0.99	0.457
10:95201117:C:G	50	100	1	0.457
10:95201340:T:C	50	100	1	0.02832
10:95201346:C:G	50	100	0.92	0.01235
10:95201427:G:A	50	100	1	0.469
10:95202681:C:T	50	100	1	0.4544
10:95203186:G:A	50	100	1	0.4548
10:95203424:T:C	50	100	1	0.4546
10:95203730:C:T	50	100	1	0.05283
10:95203833:G:T	50	100	0.97	0.03831
10:95203981:C:T	50	100	1	0.05392
10:95204701:C:G	50	100	1	0.05283
10:95204748:A:G	50	100	0.98	0.02487
10:95205025:A:G	50	100	1	0.4573
10:95205120:G:A	50	100	1	0.09604
10:95205905:T:C	50	100	1	0.4573
10:95205965:C:T	50	100	0.98	0.1707
10:95206476:T:G	50	100	1	0.4573
10:95206703:G:A	50	100	1	0.4548
10:95207541:T:G	50	100	1	0.455
10:95207830:T:C	50	100	1	0.05265
10:95208207:C:G	50	100	1	0.4548
10:95208528:C:T	50	100	1	0.1015
10:95208889:C:A	50	100	1	0.455
10:95208990:C:T	49	100	1	0.01198
10:95209404:G:A	50	100	1	0.06554
10:95209605:C:T	50	100	1	0.01198
10:95209699:A:G	49	100	1	0.2268
10:95209715:T:C	49	100	1	0.4695
10:95210026:T:C	50	100	1	0.05265
10:95210044:T:G	50	100	0.98	0.02669
10:95210097:G:A	50	100	1	0.2346
10:95210237:A:G	50	100	1	0.4702
10:95210435:C:A	50	100	1	0.05265
10:95210604:A:C	50	100	1	0.404
10:95210718:A:G	50	100	1	0.05265
10:95211747:T:C	50	100	1	0.2872
10:95211881:G:A	50	100	1	0.04539
10:95213132:G:A	50	100	1	0.1885
10:95214353:T:C	50	100	0.91	0.01561
10:95214761:A:T	50	100	1	0.4702
10:95214795:C:T	50	100	1	0.4697
10:95215046:A:G	50	100	1	0.4697
10:95215272:G:C	50	100	1	0.2872
10:95215869:A:G	50	100	1	0.4697
10:95215990:G:A	50	100	1	0.01198
10:95216127:A:T	50	100	1	0.3402
10:95216268:A:G	50	100	0.99	0.3417
10:95216521:T:C	50	100	1	0.2344
10:95216938:G:A	50	100	1	0.47
10:95217132:A:G	50	100	1	0.4575
10:95217241:G:A	50	100	1	0.06609
10:95217484:G:A	50	100	0.99	0.3371
10:95217507:T:C	50	100	1	0.1042
10:95217624:A:T	50	100	1	0.01198
10:95217725:G:C	50	100	1	0.287
10:95217796:A:C	50	100	1	0.2268
10:95217797:G:A	50	100	1	0.4577
10:95217849:A:T	50	100	1	0.4697
10:95217993:G:A	50	100	1	0.01198
10:95218132:A:T	50	100	1	0.01198
10:95218495:A:G	50	100	1	0.01198
10:95219122:C:T	50	100	1	0.05211
10:95219291:T:G	50	100	1	0.01198
10:95219370:A:T	50	100	1	0.3484
10:95219378:G:A	50	100	1	0.4626
10:95219496:T:G	50	100	1	0.1699
10:95219562:A:C	50	100	1	0.05247
10:95219747:T:C	50	100	1	0.2347
10:95220018:C:G	50	100	1	0.1885
10:95220073:C:G	50	100	1	0.4699
10:95220311:A:G	50	100	1	0.4699
10:95220565:C:T	50	100	1	0.05737
10:95221023:T:C	50	100	1	0.1819
10:95221345:C:T	50	100	1	0.47
10:95221377:A:T	50	100	1	0.1819
10:95221490:G:A	50	100	1	0.05247
10:95221630:C:A	50	100	1	0.4699
10:95221911:G:A	50	100	1	0.1819
10:95222140:G:A	50	100	1	0.01325
10:95222263:A:G	50	100	1	0.1885
10:95222518:G:A	50	100	0.93	0.01489
10:95222546:G:A	50	100	1	0.1699
10:95223296:A:G	50	100	1	0.1821
10:95223331:G:T	50	100	1	0.06572
10:95223433:T:A	50	100	1	0.47
10:95223549:C:T	50	100	1	0.4677
10:95223672:G:A	50	100	1	0.47
10:95223692:A:G	50	100	1	0.47
10:95223852:A:G	50	100	1	0.47
10:95224039:A:G	50	98	1	0.2346
10:95224494:G:A	50	100	1	0.4699
10:95224549:C:T	50	100	1	0.287
10:95224716:C:T	50	100	1	0.1866
10:95225441:G:A	50	100	1	0.4706
10:95225786:G:A	50	100	1	0.4699
10:95225944:A:C	50	100	1	0.47
10:95226261:T:C	50	100	1	0.03849
10:95226320:A:G	50	100	1	0.01198
10:95226496:G:A	50	100	1	0.1701
10:95226913:T:C	50	100	1	0.1699
10:95226951:T:G	50	100	0.99	0.1672
10:95227255:A:G	50	100	1	0.4684
10:95227346:C:T	50	98	0.98	0.256
10:95227397:T:C	50	100	1	0.0354
10:95227680:C:T	50	100	1	0.468
10:95227696:T:G	50	100	1	0.05247
10:95227954:C:T	50	100	1	0.01198
10:95228248:G:C	50	100	1	0.06536
10:95228249:G:C	50	100	1	0.09005
10:95228455:A:C	50	100	1	0.01198
10:95228486:G:A	50	100	1	0.05247
10:95228620:T:C	50	100	1	0.06572
10:95228982:T:G	50	100	0.98	0.1705
10:95229093:T:A	50	100	1	0.01198
10:95229180:T:C	50	100	1	0.1792
10:95229303:C:T	50	100	1	0.1885
10:95229346:C:T	50	100	1	0.1792
10:95229571:A:T	50	100	1	0.1015
10:95230518:C:A	50	100	0.94	0.0207
10:95230840:G:A	50	100	0.91	0.01507
10:95230863:G:A	50	100	1	0.05247
10:95231049:C:T	50	100	1	0.05229
10:95231359:C:A	50	100	0.99	0.1825
10:95231538:C:T	49	100	1	0.05247
10:95231610:C:T	50	100	0.98	0.2456
10:95231630:A:G	50	100	0.99	0.2714
10:95231708:T:C	50	100	1	0.402
10:95231875:G:A	50	100	1	0.06554
10:95232847:A:G	50	100	1	0.07353
10:95232918:G:A	50	100	1	0.01235
10:95233094:A:T	50	100	1	0.08297
10:95233198:G:A	50	100	0.98	0.03613
10:95234069:C:T	50	100	1	0.2845
10:95234198:C:T	50	100	0.96	0.07498
10:95234277:T:C	49	100	1	0.2111
10:95234297:G:A	50	100	1	0.08533
10:95234340:T:G	50	100	1	0.08515
10:95234594:C:T	50	100	1	0.4214
10:95234693:C:A	50	100	1	0.1356
10:95234746:C:T	50	100	1	0.2847
10:95235012:A:G	50	100	1	0.285
10:95235049:T:C	50	100	0.98	0.1919
10:95235192:A:G	50	100	1	0.2843
10:95235267:G:A	50	100	1	0.05846
10:95235364:C:A	50	100	1	0.1358
10:95235374:G:C	50	100	1	0.4205
10:95235388:A:G	50	100	1	0.284
10:95235852:C:T	50	100	1	0.0659
10:95235915:T:C	50	100	1	0.1358
10:95235930:A:G	50	100	1	0.2845
10:95236170:A:C	50	100	1	0.04121
10:95236214:T:C	50	100	1	0.211
10:95236445:A:G	50	100	1	0.1445
10:95236458:G:A	50	100	1	0.2856
10:95237034:G:C	50	98	0.98	0.3942
10:95237060:C:G	50	100	0.95	0.02832
10:95237135:A:G	50	100	0.81	0.01071
10:95237154:T:C	50	98	0.97	0.0984
10:95237183:A:G	50	100	0.99	0.06663
10:95237325:C:T	50	100	0.99	0.03667
10:95237410:G:A	50	98	0.99	0.4003
10:95237418:G:A	50	98	0.99	0.4003
10:95237678:T:C	50	100	0.98	0.4252
10:95237722:A:C	50	100	0.99	0.4332
10:95237832:A:G	50	100	0.99	0.3631
10:95237913:A:G	50	98	0.99	0.2253
10:95238063:A:G	50	98	1	0.2269
10:95238436:C:T	50	100	1	0.3646
10:95238701:C:T	50	100	1	0.1389
10:95238762:T:C	50	100	1	0.3655
10:95238834:G:A	50	100	1	0.3653
10:95238868:T:C	50	100	1	0.3653
10:95238891:G:A	50	100	1	0.3653
10:95238931:T:C	50	100	1	0.3655
10:95238986:A:G	50	100	1	0.3647
10:95238987:T:C	50	100	1	0.3653
10:95239096:A:G	50	100	1	0.3655
10:95239249:C:T	50	100	1	0.3655
10:95239289:G:A	50	100	1	0.3653
10:95239373:T:C	50	100	1	0.1409
10:95239727:C:T	50	100	1	0.2996
10:95239945:C:T	50	100	1	0.2558
10:95239951:A:C	50	100	1	0.2678
10:95240030:C:T	50	100	1	0.3662
10:95240116:G:A	50	100	1	0.2947
10:95240253:A:G	50	100	1	0.3675
10:95240449:G:C	50	100	1	0.3655
10:95240509:G:A	50	100	1	0.05556
10:95240603:A:G	50	100	1	0.3646
10:95240662:T:G	50	100	1	0.2676
10:95241021:C:T	50	100	1	0.1471
10:95241143:A:G	50	100	1	0.2603
10:95241367:A:G	50	100	1	0.3548
10:95241382:T:C	50	100	1	0.06681
10:95241410:G:A	50	100	0.99	0.07589
10:95241506:A:G	50	100	0.96	0.09532
10:95241543:T:C	50	100	1	0.1447
10:95241586:C:T	50	100	1	0.2676
10:95241720:T:C	50	100	1	0.1855
10:95242236:A:C	50	100	0.99	0.3535
10:95242551:G:T	50	100	1	0.05374
10:95242574:C:G	50	100	0.95	0.02959
10:95242610:C:A	50	100	1	0.0325
10:95242790:A:T	50	100	1	0.08914
10:95242944:C:T	50	100	0.99	0.3782
10:95243046:G:A	50	100	1	0.05882
10:95243244:A:G	50	100	1	0.158
10:95243758:G:A	50	100	0.98	0.2905
10:95244141:C:T	50	100	0.97	0.06663
10:95244262:G:A	50	100	0.98	0.2905
10:95245217:G:C	50	98	0.98	0.06917
10:95246348:A:G	50	100	0.98	0.2881
10:95247098:T:G	50	100	0.98	0.06808
10:95247689:A:T	50	100	0.99	0.03976
10:95249193:T:C	50	100	0.98	0.06826
10:95249549:A:T	50	100	0.98	0.2827
10:95249900:G:A	50	100	0.98	0.1801
10:95250353:T:A	50	100	1	0.02451
10:95250622:A:G	50	96	0.92	0.09187
10:95250752:A:G	50	100	0.98	0.06808
10:95250874:C:G	50	100	0.98	0.2466
10:95251347:T:C	50	100	0.99	0.3972
10:95251391:G:A	50	100	0.89	0.01307
10:95251650:C:G	50	100	1	0.4339
10:95252190:T:C	50	100	0.98	0.07462
10:95252616:A:G	50	100	0.97	0.04739
10:95253435:A:G	50	100	0.99	0.2175
10:95253516:G:A	50	100	1	0.03704
10:95253548:C:G	50	100	0.98	0.06863
10:95253564:G:A	50	100	1	0.03704
10:95253720:T:C	50	100	1	0.03704
10:95253740:G:T	50	100	1	0.4375
10:95253772:A:G	50	100	0.97	0.0472
10:95254524:G:C	50	100	0.99	0.2734
10:95255016:C:T	50	100	0.99	0.3531
10:95255868:A:C	50	100	0.97	0.03613
10:95256796:A:G	50	100	0.99	0.2749
10:95256983:A:G	48	93.8	0.83	0.05919
10:95256985:A:G	46	80.4	0.87	0.1115
10:95257038:G:T	47	83	0.85	0.1621
10:95257279:G:T	50	100	1	0.03686
10:95257949:G:C	50	100	1	0.3824
10:95258399:G:A	50	100	0.98	0.06899
10:95258457:G:A	50	100	0.99	0.03322
10:95258846:T:G	50	100	1	0.01997
10:95258865:A:G	50	100	0.98	0.01997
10:95258948:G:C	50	100	0.93	0.02869
10:95259110:G:A	49	98	0.99	0.2416
10:95259460:C:T	50	100	1	0.02977
10:95259521:G:A	50	100	0.98	0.03613
10:95259740:T:C	50	100	1	0.4503
10:95259964:G:C	50	100	0.98	0.06935
10:95260103:G:C	50	98	1	0.4107
10:95260180:G:T	50	100	0.98	0.06881
10:95260209:G:C	50	100	1	0.02977
10:95260462:C:T	50	100	0.98	0.03613
10:95260855:A:G	50	100	1	0.3718
10:95260920:C:T	50	100	1	0.02977
10:95261022:G:A	50	100	1	0.02977
10:95261135:A:C	50	100	1	0.4103
10:95261407:G:C	50	100	1	0.3733
10:95261632:G:A	50	100	0.99	0.05283
10:95261842:A:C	50	100	1	0.4136
10:95261970:T:C	50	100	0.98	0.03141
10:95262119:A:G	50	98	0.91	0.09096
10:95262370:A:G	50	100	0.99	0.4132
10:95262400:G:A	50	100	0.99	0.05265
10:95262897:A:C	49	100	1	0.413
10:95263132:G:A	50	100	1	0.413
10:95263246:T:C	50	100	1	0.4132
10:95263584:A:C	50	100	1	0.413
10:95263784:C:A	50	100	0.99	0.2498
10:95263795:G:A	50	100	1	0.4132
10:95263873:T:C	50	100	0.99	0.2498
10:95264138:C:T	50	100	1	0.4139
10:95264191:T:C	50	100	1	0.4132
10:95264212:C:T	50	100	1	0.03686
10:95264222:C:T	50	100	1	0.4132
10:95264226:C:T	50	100	0.99	0.4439
10:95264347:G:A	50	100	1	0.4132
10:95264545:G:C	50	100	1	0.1745
10:95264651:A:G	50	100	0.99	0.1491
10:95265057:T:C	50	100	1	0.4112
10:95265189:A:C	50	100	1	0.4141
10:95265371:G:A	50	100	0.99	0.2395
10:95265752:A:C	50	100	1	0.4141
10:95265888:T:A	50	100	1	0.4141
10:95265984:A:G	50	100	0.98	0.07516
10:95265986:T:G	50	100	1	0.4147
10:95265989:A:G	50	100	0.98	0.07516
10:95266161:C:T	50	100	1	0.01126
10:95266198:C:A	50	98	0.99	0.4149
10:95266701:T:C	50	100	0.99	0.1505
10:95266773:T:G	50	100	0.99	0.03141
10:95266994:A:T	50	100	0.99	0.02941
10:95267317:C:T	50	98	0.8	0.04739
10:95267329:T:C	50	100	0.99	0.03577
10:95268130:C:G	50	100	0.98	0.3056
10:95268603:T:C	50	100	0.99	0.03123
10:95268656:A:T	50	100	0.98	0.3045
10:95268763:T:C	50	100	1	0.03014
10:95269429:G:A	49	100	1	0.0216
10:95269560:A:G	50	100	0.93	0.06972
10:95269609:C:T	50	100	1	0.03885
10:95269882:C:G	50	100	1	0.03141
10:95270102:C:T	50	100	0.9	0.01344
10:95270192:G:A	50	98	0.99	0.03704
10:95270307:G:A	50	96	0.98	0.2162
10:95270620:G:A	50	100	0.99	0.0325
10:95271344:G:T	50	100	1	0.0325
10:95271361:C:T	50	100	1	0.07426
10:95271432:G:A	50	100	1	0.04121
10:95271959:A:C	50	96	0.97	0.1427
10:95272855:T:C	50	98	0.98	0.1451
10:95273290:T:C	50	100	1	0.04394
10:95273301:G:C	50	98	0.96	0.2059
10:95273429:C:A	50	98	0.96	0.104
10:95274018:C:T	50	100	0.95	0.03667
10:95274516:C:T	50	100	0.99	0.02778
10:95274853:G:A	50	98	0.97	0.3745
10:95274873:C:T	50	100	0.9	0.02977
10:95275024:T:C	50	100	0.98	0.144
10:95275084:T:A	50	98	0.99	0.01743
10:95275249:C:T	50	100	0.96	0.03667
10:95275412:T:C	50	100	0.98	0.1549
10:95275718:G:A	49	100	0.96	0.1977
10:95276263:A:T	50	100	0.97	0.482
10:95276319:G:A	50	100	0.99	0.01162
10:95276490:G:A	50	100	0.96	0.1037
10:95276921:A:C	44	84.1	0.73	0.03867
10:95277497:A:G	50	98	0.95	0.03395
10:95277792:C:T	50	100	0.91	0.03722
10:95277811:A:T	50	100	0.91	0.03722
10:95277821:T:C	50	98	0.96	0.1981
10:95278339:T:C	50	100	0.94	0.07861
10:95278496:A:T	50	100	0.95	0.07135
10:95278608:C:G	50	100	0.94	0.07117
10:95278826:C:T	50	100	0.99	0.01289
10:95279108:G:C	50	100	0.96	0.03304
10:95279701:G:A	50	100	0.93	0.1917
10:95279790:T:C	50	98	0.9	0.218
10:95279928:C:T	50	98	0.92	0.02088
10:95279992:A:G	50	100	0.86	0.02959
10:95280513:C:G	50	94	0.84	0.1071
10:95280569:G:T	50	84	0.79	0.1351
10:95280625:G:C	50	100	0.9	0.06064
10:95280986:A:G	50	94	0.81	0.189
10:95281218:C:G	50	82	0.82	0.3653
10:95281293:A:G	50	96	0.76	0.0236
10:95281343:C:T	50	94	0.84	0.01652
10:95281366:C:T	50	86	0.76	0.2066
10:95281396:C:T	50	90	0.76	0.2048
10:95282006:C:G	50	100	0.9	0.08533
10:95282073:A:G	50	100	0.98	0.01071
10:95282153:G:A	50	98	0.95	0.1619
10:95282200:T:G	50	100	0.94	0.01434
10:95282248:C:G	50	96	0.95	0.4717
10:95282786:T:C	50	100	0.99	0.09641
10:95282879:G:C	50	98	0.97	0.1707
10:95283564:G:A	50	98	0.98	0.2921
10:95283941:C:T	50	100	0.92	0.02215
10:95283985:G:C	46	82.6	0.91	0.1759
10:95283987:G:C	43	90.7	0.91	0.1207
10:95283989:G:C	49	95.9	0.88	0.2306
10:95283991:G:C	50	98	0.89	0.07498
10:95284203:G:A	50	100	0.99	0.09386
10:95284242:T:C	50	98	0.96	0.205
10:95284454:A:T	50	100	0.99	0.09441
10:95284511:G:A	50	100	1	0.08715
10:95284606:G:T	50	100	1	0.0207
10:95284844:T:G	50	100	0.99	0.01289
10:95284999:G:A	50	100	0.9	0.02033
10:95286283:G:C	50	100	0.97	0.3437
10:95286938:C:T	50	98	0.98	0.2603
10:95287423:A:G	50	100	1	0.0207
10:95287443:C:T	50	100	0.96	0.2959
10:95287548:T:A	50	100	0.98	0.01126
10:95287900:G:C	50	100	0.97	0.2093
10:95288068:T:C	50	100	0.98	0.2338
10:95288135:T:C	50	100	0.93	0.02269
10:95288490:T:C	50	100	0.97	0.3733
10:95289181:G:A	50	98	0.94	0.06046
10:95289282:G:C	50	100	1	0.02142
10:95289487:T:G	50	100	0.99	0.0984
10:95289906:T:C	50	100	0.97	0.3798
10:95290291:C:G	50	98	0.97	0.226
10:95290472:C:T	50	100	1	0.0207
10:95290666:G:A	50	100	1	0.02106
10:95290798:C:T	50	98	0.98	0.09749
10:95291326:C:G	50	98	0.97	0.2407
10:95291395:G:A	50	100	0.99	0.09114
10:95291873:C:T	50	100	0.98	0.01053
10:95292120:C:G	50	100	0.96	0.01471
10:95292537:T:C	50	98	0.97	0.1621
10:95292632:T:A	50	100	0.95	0.01888
10:95293603:A:G	50	100	0.92	0.06227
10:95293647:G:A	50	100	0.92	0.07988
10:95294018:G:T	50	100	0.93	0.06718
10:95294149:G:C	50	100	1	0.02088
10:95294360:T:C	50	100	0.98	0.01053
10:95294561:C:A	50	100	0.97	0.1318
10:95294609:T:C	50	98	0.96	0.1017
10:95294685:A:C	50	100	0.99	0.06391
10:95294944:A:G	50	100	1	0.02088
10:95295146:G:T	50	100	0.84	0.0345
10:95295396:G:T	50	100	0.98	0.03431
10:95296075:G:A	50	100	0.93	0.07171
10:95296215:A:G	50	98	0.96	0.1015
10:95296371:T:G	50	100	0.98	0.06554
10:95296494:T:A	50	100	0.98	0.02796
10:95296685:A:G	50	100	0.94	0.02088
10:95297114:G:A	50	100	0.96	0.1017
10:95297127:C:A	50	98	0.92	0.01688
10:95297173:T:C	50	100	0.96	0.1017
10:95297306:A:G	50	100	0.96	0.1019
10:95297607:A:G	50	100	0.96	0.1015
10:95297861:C:A	50	100	0.94	0.01852
10:95297886:G:A	50	98	0.91	0.1739
10:95298489:G:T	50	100	0.94	0.2834
10:95298510:G:T	50	98	0.92	0.4098
10:95298745:T:C	50	100	0.93	0.01979
10:95298767:C:T	50	100	0.96	0.09768
10:95298816:G:A	50	98	0.92	0.283
10:95298897:C:G	49	100	0.87	0.01961
10:95299015:C:T	50	100	0.96	0.01852
10:95299237:A:G	50	100	0.87	0.01979
10:95299439:C:G	50	98	0.7	0.01816
10:95299556:A:G	50	100	0.94	0.01452
10:95299886:C:T	50	96	0.93	0.1438
10:95300425:C:T	50	98	0.93	0.03431
10:95300695:G:C	50	100	0.94	0.01834
10:95301031:C:T	49	91.8	0.9	0.183
10:95301436:A:C	50	96	0.84	0.0256
10:95301809:C:T	50	98	0.87	0.03304
10:95302065:C:A	50	100	0.81	0.01906
10:95302202:A:G	49	98	0.86	0.2037
10:95302661:A:T	50	92	0.72	0.06554
10:95302667:T:A	49	93.9	0.8	0.05301
10:95302700:A:G	50	100	0.88	0.01943
10:95302888:C:T	50	100	0.82	0.1048
10:95302953:G:C	49	93.9	0.87	0.1748
10:95302996:A:G	50	92	0.85	0.4455
10:95303176:A:T	49	87.8	0.82	0.423
10:95303207:A:C	50	94	0.84	0.2257
10:95303618:A:G	50	96	0.85	0.2108
10:95303730:C:T	50	100	0.91	0.09713
10:95304303:T:C	50	98	0.78	0.04194
10:95304831:A:G	50	96	0.64	0.07426
10:95304920:C:T	50	100	0.82	0.0118
10:95306541:T:A	50	96	0.89	0.4101
10:95307050:T:C	50	98	0.92	0.1494
10:95307072:C:G	50	98	0.92	0.1485
10:95307330:G:A	50	94	0.83	0.065
10:95307550:A:G	50	96	0.88	0.3288
10:95307679:G:A	50	98	0.95	0.02088
10:95308652:C:T	50	94	0.91	0.1718
10:95308736:G:A	50	100	0.81	0.02814
10:95309584:G:A	50	100	0.92	0.01325
10:95309715:G:A	50	94	0.94	0.3415
10:95309785:C:A	50	94	0.94	0.3279
10:95309786:C:G	50	96	0.94	0.3293
10:95309982:T:C	50	98	0.95	0.3551
10:95310005:G:C	50	96	0.95	0.3646
10:95310092:C:T	50	98	0.95	0.282
10:95310102:T:C	50	98	0.95	0.2905
10:95310223:A:G	50	96	0.96	0.3642
10:95310227:A:G	50	98	0.96	0.3555
10:95310325:T:C	50	96	0.97	0.3635
10:95310358:A:G	50	98	0.96	0.3312
10:95310735:T:A	50	98	0.98	0.3455
10:95310868:T:C	50	96	0.96	0.2829
10:95310904:G:A	50	96	0.95	0.1861
10:95310914:G:A	50	98	0.92	0.0167
10:95310937:C:T	50	100	0.97	0.3878
10:95310952:C:T	50	100	0.96	0.2562
10:95311093:C:T	50	100	0.97	0.3613
10:95311171:G:A	50	98	0.97	0.3818
10:95311233:C:T	50	96	0.95	0.02633
10:95311303:T:C	50	96	0.97	0.4123
10:95311577:T:G	50	94	0.97	0.3838
10:95311578:T:G	50	100	0.99	0.01035
10:95311607:A:G	50	94	0.96	0.3943
10:95311671:G:A	50	88	0.92	0.4539
10:95311760:C:G	50	98	0.95	0.2329
10:95311992:C:T	50	100	1	0.0659
10:95312115:G:T	50	100	1	0.07062
10:95312251:T:C	50	94	0.97	0.3114
10:95312283:A:G	50	100	0.99	0.0748
10:95312561:C:A	50	100	1	0.06845
10:95312605:A:G	50	100	1	0.03758
10:95312970:A:C	50	88	0.97	0.2814
10:95312971:A:C	50	98	0.88	0.01307
10:95313295:G:A	50	100	0.94	0.0207
10:95313357:A:G	50	100	1	0.03776
10:95313722:A:G	50	98	1	0.04466
10:95313913:G:A	50	98	1	0.165
10:95314165:T:C	50	100	0.99	0.03214
10:95314188:A:C	50	100	0.99	0.01906
10:95314372:A:G	50	100	1	0.2313
10:95314530:G:C	50	100	1	0.06518
10:95314667:G:A	50	100	1	0.06863
10:95314783:A:G	50	100	0.99	0.01906
10:95315108:T:C	50	100	0.99	0.01906
10:95315130:T:C	50	100	0.99	0.03776
10:95315566:T:C	50	100	0.99	0.01906
10:95316066:G:A	50	98	0.89	0.01471
10:95317035:G:C	50	100	1	0.2674
10:95317447:G:T	50	100	0.99	0.01216
10:95317740:G:T	50	100	0.99	0.01216
10:95317916:G:C	50	98	0.89	0.02124
10:95317947:C:T	50	100	0.99	0.01235
10:95318135:A:G	50	100	0.99	0.01216
10:95318884:T:A	50	100	0.97	0.06554
10:95319782:C:T	50	100	1	0.1607
10:95319966:A:C	50	100	1	0.06845
10:95320009:A:G	50	100	1	0.03704
10:95320030:C:A	50	98	1	0.05447
10:95320066:C:T	50	98	0.95	0.05428
10:95320129:C:T	50	98	1	0.05447
10:95320133:G:A	50	100	1	0.06845
10:95320161:T:C	50	98	1	0.05447
10:95320290:A:G	50	98	1	0.05447
10:95320620:C:T	50	100	1	0.1609
10:95321607:G:A	50	98	1	0.2033
10:95321686:T:C	50	100	1	0.06554
10:95321743:C:G	50	98	0.98	0.333
10:95322239:A:G	50	100	1	0.06554
10:95322525:T:C	50	98	1	0.05447
10:95322543:C:T	50	96	1	0.1895
10:95322641:A:G	50	98	1	0.05447
10:95323071:G:C	50	100	1	0.01561
10:95323105:G:A	50	100	1	0.03395
10:95323274:T:C	50	100	0.99	0.3704
10:95323971:C:A	50	100	1	0.07807
10:95324222:C:G	50	100	0.98	0.2451
10:95324237:T:C	50	100	1	0.161
10:95324264:T:C	50	100	1	0.03722
10:95324705:C:T	50	100	1	0.0285
10:95324938:G:C	50	100	0.83	0.01216
10:95325570:T:C	50	100	0.92	0.05428
10:95326046:C:A	50	100	1	0.01525
10:95326133:A:G	50	100	1	0.01525
10:95326160:C:T	50	98	1	0.1098
10:95326310:A:G	50	100	1	0.02869
10:95326618:C:G	50	100	0.99	0.209
10:95326765:G:A	50	100	1	0.01543
10:95326943:C:T	50	100	1	0.118
10:95326978:C:T	50	98	0.99	0.4847
10:95327166:C:A	50	100	1	0.1621
10:95327302:C:T	50	100	0.99	0.488
10:95327349:C:T	50	100	0.84	0.01198
10:95327370:C:T	50	100	1	0.01543
10:95327765:C:T	50	100	0.98	0.08043
10:95327997:C:T	50	100	1	0.1031
10:95328095:C:T	50	100	1	0.1182
10:95328316:T:A	50	98	0.92	0.06972
10:95328483:C:T	50	98	0.98	0.2119
10:95329518:G:A	50	98	0.97	0.04811
10:95329930:A:G	50	100	1	0.1249
10:95330234:T:C	50	100	0.98	0.08043
10:95330740:G:T	50	100	0.89	0.01216
10:95330800:C:A	50	98	0.97	0.04339
10:95331477:G:T	50	100	1	0.01235
10:95331509:C:T	50	100	1	0.03032
10:95332169:C:A	50	100	0.97	0.0276
10:95332743:A:G	50	100	0.99	0.2208
10:95333034:A:G	50	100	1	0.02596
10:95333048:G:C	50	100	1	0.01235
10:95333206:C:T	50	100	0.94	0.01852
10:95333495:T:C	50	98	1	0.0886
10:95333563:G:T	50	100	1	0.01489
10:95334116:T:G	50	100	1	0.0285
10:95334453:C:T	50	100	1	0.1044
10:95334593:C:A	50	100	0.98	0.06391
10:95335006:C:T	49	100	0.92	0.01144
10:95335020:A:G	50	100	1	0.0748
10:95335518:A:G	50	100	0.99	0.2099
10:95335743:C:T	50	100	1	0.01906
10:95336021:A:G	50	98	0.98	0.1894
10:95336036:C:T	50	100	0.99	0.4426
10:95336039:G:A	50	100	0.88	0.01543
10:95336202:C:T	50	100	1	0.2166
10:95336457:G:A	50	100	0.98	0.01198
10:95336600:C:T	50	100	0.92	0.01162
10:95337497:G:C	50	98	1	0.1692
10:95337557:T:A	50	100	1	0.01035
10:95338386:G:T	50	98	1	0.1607
10:95338477:C:T	50	100	1	0.03214
10:95338866:G:A	50	100	0.95	0.01344
10:95338955:G:A	50	100	1	0.0285
10:95339707:T:C	50	100	1	0.01924
10:95340763:C:T	50	100	1	0.08115
10:95340792:C:T	50	100	1	0.08115
10:95340838:A:T	49	100	1	0.0285
10:95340954:C:T	50	100	0.96	0.07317
10:95341045:T:C	50	100	0.95	0.01362
10:95341064:C:T	50	98	1	0.1329
10:95341279:G:C	50	100	0.9	0.01924
10:95341775:G:A	50	100	0.99	0.3324
10:95341988:A:T	50	100	1	0.1062
10:95342079:C:T	50	100	1	0.02869
10:95342727:C:T	50	100	1	0.01943
10:95342850:C:T	50	100	1	0.0285
10:95342884:T:A	50	86	0.89	0.274
10:95342885:T:A	49	98	0.92	0.01362
10:95342887:T:A	50	98	0.88	0.01471
10:95343071:G:A	50	98	1	0.0659
10:95343229:A:G	50	98	0.97	0.05737
10:95343575:C:T	50	100	1	0.1302
10:95343766:G:A	50	100	1	0.2168
10:95343976:C:T	50	100	1	0.264
10:95344565:G:A	50	100	1	0.03014
10:95344706:C:T	50	100	1	0.3824
10:95344739:C:G	50	100	1	0.3698
10:95345048:T:G	50	98	0.99	0.3214
10:95345177:C:T	50	100	1	0.0285
10:95345353:C:T	50	98	0.91	0.02142
10:95345376:C:T	50	100	1	0.3297
10:95345666:T:A	50	100	1	0.3297
10:95345818:G:T	50	100	1	0.3297
10:95346272:C:T	50	100	1	0.2547
10:95346408:T:C	50	100	1	0.342
10:95346708:G:A	50	100	1	0.342
10:95346755:A:G	50	100	1	0.342
10:95347278:T:C	50	100	1	0.02996
10:95347341:A:G	50	100	1	0.3366
10:95347762:C:G	50	100	1	0.3045
10:95347875:G:T	50	100	1	0.03214
10:95347931:A:G	50	98	0.99	0.02088
10:95347963:T:C	50	100	1	0.02996
10:95348219:T:G	50	100	0.99	0.2248
10:95348626:T:C	50	100	1	0.3422
10:95348637:C:T	50	100	1	0.2179
10:95348715:T:C	50	100	1	0.0285
10:95348852:T:C	50	100	1	0.02996
10:95348879:C:G	50	100	1	0.01852
10:95349185:T:C	50	98	1	0.0748
10:95349262:A:G	50	100	0.99	0.2249
10:95349490:G:A	50	100	1	0.3306
10:95349606:G:T	50	100	0.95	0.03214
10:95349661:G:A	50	100	1	0.2177
10:95350283:C:T	50	100	1	0.02723
10:95350782:C:T	50	100	0.92	0.01144
10:95350899:T:A	50	100	1	0.02977
10:95351061:G:A	50	100	1	0.01489
10:95351122:C:T	50	98	0.98	0.193
10:95351923:C:A	50	100	1	0.325
10:95352155:C:T	50	98	0.99	0.2524
10:95352583:C:T	50	100	1	0.0138
10:95352961:G:A	50	100	0.99	0.3324
10:95353044:T:C	50	100	1	0.01198
10:95353104:T:C	50	100	1	0.3958
10:95353120:A:G	50	100	1	0.3729
10:95353286:A:C	50	100	1	0.3635
10:95353497:G:A	50	100	1	0.08987
10:95354201:C:G	50	100	1	0.03214
10:95354681:G:C	50	100	1	0.08969
10:95354803:C:T	50	100	1	0.08932
10:95355184:A:G	50	100	1	0.3484
10:95355415:G:A	50	100	1	0.226
10:95356029:G:A	50	100	1	0.0138
10:95356328:T:C	50	100	1	0.0325
10:95356462:C:T	50	100	0.99	0.3718
10:95356827:C:T	50	100	1	0.0285
10:95356927:G:A	50	100	0.95	0.0492
10:95357369:A:G	50	96	0.98	0.3854
10:95357479:T:A	50	100	1	0.03214
10:95358290:G:A	50	100	1	0.3332
10:95358714:G:A	48	100	0.95	0.0285
10:95358716:G:A	48	100	0.97	0.03032
10:95358718:G:A	48	100	0.98	0.03776
10:95358720:G:A	47	97.9	0.98	0.122
10:95358722:G:A	49	93.9	1	0.154
10:95358780:C:T	50	98	1	0.3106
10:95358873:T:C	50	100	1	0.1322
10:95358887:T:C	49	100	1	0.3214
10:95359128:C:A	50	100	0.96	0.0512
10:95359292:T:C	50	98	1	0.307
10:95359836:T:C	50	98	1	0.3103
10:95360106:T:C	50	100	1	0.01198
10:95360173:C:T	50	100	1	0.2852
10:95360962:C:T	50	100	1	0.01235
10:95361557:T:C	50	100	1	0.06354
10:95361592:C:G	50	100	1	0.0285
10:95362211:C:T	50	100	0.99	0.2504
10:95362484:T:C	50	100	1	0.3068
10:95362588:G:A	50	96	0.83	0.06663
10:95362620:T:C	50	100	0.99	0.3782
10:95362643:A:G	50	100	1	0.02996
10:95362673:A:G	50	100	1	0.08097
10:95362779:C:T	50	100	1	0.02996
10:95363109:T:C	50	100	1	0.01924
10:95363364:G:A	50	98	1	0.1879
10:95364036:A:G	50	100	0.98	0.2504
10:95364128:G:A	50	100	0.99	0.3355
10:95364440:T:G	50	100	0.96	0.06409
10:95364442:G:T	50	86	0.8	0.09132
10:95364521:T:C	50	100	1	0.01035
10:95364546:G:A	50	100	1	0.05465
10:95364595:G:T	50	100	1	0.08079
10:95364731:C:T	50	100	1	0.01035
10:95364908:G:A	50	98	0.99	0.1892
10:95365062:C:T	50	98	0.98	0.3208
10:95365169:C:A	50	94	0.98	0.3208
10:95365173:A:G	47	89.4	0.99	0.08188
10:95365603:G:C	50	100	0.99	0.06354
10:95365840:C:T	50	100	1	0.01943
10:95366117:C:A	50	100	0.97	0.1599
10:95366437:G:C	50	100	0.95	0.07081
10:95366896:T:G	50	98	1	0.06209
10:95367076:C:T	50	100	0.95	0.01071
10:95367225:T:G	50	96	0.79	0.04121
10:95367235:C:T	50	100	1	0.01107
10:95367507:T:C	50	98	0.99	0.1886
10:95367705:C:A	50	98	1	0.1641
10:95367820:C:T	50	98	0.95	0.205
10:95368047:C:T	50	100	1	0.1723
10:95368713:G:C	50	100	0.82	0.01489
10:95368975:C:A	50	100	1	0.02288
10:95369105:C:A	50	100	0.99	0.02197
10:95369200:T:A	50	100	1	0.01797
10:95369327:A:G	50	98	1	0.1674
10:95369472:C:T	50	100	1	0.01797
10:95369849:C:T	50	100	1	0.06191
10:95369858:C:T	50	98	0.87	0.02342
10:95369979:C:G	50	100	1	0.02197
10:95370442:C:G	50	100	0.95	0.01307
10:95370693:T:C	50	100	0.98	0.1714
10:95370697:G:A	50	98	1	0.06318
10:95371157:T:C	50	100	1	0.1723
10:95372223:C:T	50	100	1	0.01271
10:95372242:G:A	50	100	1	0.01107
10:95372495:G:C	50	100	1	0.063
10:95372799:T:C	50	100	0.98	0.3301
10:95373036:T:C	50	100	0.99	0.06935
10:95373330:G:A	50	100	1	0.01779
10:95374100:G:A	50	100	0.99	0.3301
10:95374106:A:G	50	100	1	0.4464
10:95374385:G:T	50	100	1	0.06227
10:95374811:C:T	50	100	1	0.1605
10:95375117:C:G	50	100	0.98	0.03105
10:95375505:T:A	50	100	1	0.01797
10:95375719:C:G	50	100	0.97	0.02052
10:95376445:G:T	50	100	1	0.3613
10:95376554:C:T	50	100	1	0.06245
10:95377348:A:G	50	98	1	0.4234
10:95377362:C:T	50	100	1	0.02233
10:95377650:G:T	50	100	0.99	0.3341
10:95378508:C:T	50	100	0.89	0.01071
10:95378737:A:G	50	98	0.99	0.07262
10:95378765:A:G	50	80	0.99	0.4339
10:95378769:A:G	49	95.9	0.99	0.0207
10:95379238:G:A	50	100	0.99	0.03105
10:95379393:A:C	50	98	1	0.06264
10:95379398:A:C	50	100	1	0.06264
10:95380087:A:G	50	100	1	0.4341
10:95380088:C:T	50	100	1	0.1721
10:95380197:G:C	50	96	0.99	0.2131
10:95380866:C:T	50	100	0.9	0.01325
10:95380867:A:G	50	100	1	0.4341
10:95381133:T:A	50	100	0.96	0.01035
10:95381296:T:C	50	100	1	0.02215
10:95381423:T:C	50	100	1	0.01779
10:95381766:G:A	50	100	1	0.3609
10:95382288:T:C	50	100	1	0.02179
10:95382373:C:T	50	100	1	0.1396
10:95382488:T:C	50	100	1	0.4528
10:95382535:T:C	50	100	0.99	0.05882
10:95383017:A:T	50	100	0.91	0.03014
10:95383509:C:T	50	100	0.96	0.04757
10:95383602:T:G	50	100	0.99	0.1603
10:95383731:C:G	50	100	1	0.01235
10:95384069:T:C	50	100	0.9	0.03486
10:95384275:T:C	50	100	0.98	0.02179
10:95384392:G:A	50	100	1	0.02197
10:95384730:G:A	50	98	0.97	0.02015
10:95385067:G:C	50	98	0.96	0.01035
10:95385076:T:C	50	98	1	0.1643
10:95386573:T:C	50	98	0.9	0.01307
10:95386691:C:G	50	98	0.99	0.1727
10:95386955:A:T	50	96	1	0.3531
10:95387063:C:A	50	100	0.99	0.1701
10:95387462:A:G	50	100	1	0.06245
10:95388200:G:A	50	100	0.99	0.1723
10:95388804:A:G	50	100	0.99	0.1721
10:95388972:G:C	50	100	1	0.1688
10:95388974:T:G	50	100	1	0.1688
10:95389277:G:C	50	100	0.92	0.01943
10:95390268:T:C	50	100	0.95	0.02741
10:95390783:C:G	50	100	0.94	0.01652
10:95390838:G:C	50	100	1	0.03177
10:95391046:G:T	50	100	0.96	0.01035
10:95392413:G:A	50	100	1	0.01816
10:95393548:C:T	50	100	0.99	0.1639
10:95394925:A:T	50	100	1	0.4833
10:95394941:G:A	50	100	1	0.4492
10:95395005:G:A	50	98	0.98	0.04285
10:95395150:C:T	50	100	1	0.01688
10:95395652:T:A	50	100	1	0.03195
10:95395724:C:A	50	100	0.99	0.1645
10:95395806:A:G	50	100	1	0.02106
10:95396021:G:A	50	98	1	0.2654
10:95396116:T:G	50	100	1	0.06627
10:95396595:G:A	50	100	1	0.01126
10:95396616:C:T	50	100	0.98	0.02996
10:95396720:G:A	50	98	1	0.3404
10:95397024:C:T	48	100	1	0.1899
10:95397151:T:C	50	100	1	0.1068
10:95397940:A:G	50	100	1	0.01126
10:95397941:A:T	50	100	1	0.01126
10:95398030:C:A	50	100	1	0.01688
10:95398411:T:C	50	100	1	0.01816
10:95398454:G:A	50	100	1	0.01307
10:95398956:G:A	50	100	1	0.3003
10:95399927:T:C	50	100	1	0.4584
10:95399955:C:T	50	100	1	0.2992
10:95400083:C:T	50	100	1	0.0216
10:95400084:G:A	50	98	1	0.1222
10:95400705:G:A	50	96	1	0.4746
10:95400756:A:C	50	98	1	0.474
10:95400821:C:T	50	100	1	0.1075
10:95401051:T:C	50	100	0.89	0.01652
10:95401114:C:G	50	100	1	0.01144
10:95401743:A:G	50	100	0.99	0.1716
10:95402168:A:G	50	100	1	0.04067
10:95402185:C:T	50	100	1	0.01144
10:95403293:G:A	50	100	1	0.01434
10:95403545:C:T	50	100	1	0.1029
10:95403733:T:C	50	100	1	0.01144
10:95403748:G:A	50	100	1	0.07498
10:95403794:T:C	50	94	0.96	0.09023
10:95404287:T:G	50	100	1	0.0216
10:95404370:A:G	50	100	1	0.06173
10:95404769:G:T	50	100	0.99	0.2177
10:95405006:A:G	50	100	0.95	0.02342
10:95405226:G:A	50	100	1	0.03214
10:95405531:G:A	50	100	1	0.01307
10:95405862:C:T	50	100	1	0.171
10:95406054:G:A	50	100	1	0.171
10:95406346:T:C	50	100	0.99	0.4581
10:95406526:A:G	50	100	1	0.02179
10:95406573:G:A	50	100	1	0.07698
10:95406636:G:A	50	100	0.96	0.01235
10:95406855:C:G	50	100	1	0.03214
10:95407166:G:A	50	98	0.99	0.1496
10:95407325:G:A	50	100	1	0.01416
10:95407602:T:G	50	100	0.88	0.01452
10:95407827:A:G	49	100	0.99	0.4684
10:95408383:G:A	50	100	1	0.08025
10:95408791:C:T	49	100	1	0.01162
10:95408813:T:C	49	100	0.98	0.01162
10:95409070:C:T	50	100	0.83	0.02106
10:95409304:A:G	50	100	1	0.01162
10:95409380:T:C	50	100	0.97	0.03631
10:95409492:C:A	50	100	1	0.01216
10:95409631:A:G	50	100	1	0.01943
10:95409710:C:T	50	96	0.95	0.4588
10:95409939:G:A	50	100	0.95	0.07407
10:95410182:T:C	50	100	1	0.01216
10:95410424:C:T	49	100	0.98	0.1625
10:95410609:G:T	50	100	0.95	0.07516
10:95411157:G:A	50	98	0.9	0.01107
10:95411202:A:G	50	100	1	0.01289
10:95411293:G:A	50	98	1	0.05937
10:95411387:C:T	50	98	0.98	0.3402
10:95411673:A:G	50	98	0.98	0.3402
10:95411774:T:C	50	100	0.99	0.1754
10:95412056:C:T	50	98	0.9	0.01107
10:95412099:C:T	50	100	0.98	0.1558
10:95412165:C:T	50	100	1	0.0138
10:95412180:T:A	50	100	1	0.05991
10:95412305:T:C	50	100	1	0.03268
10:95412838:T:C	50	100	0.99	0.4829
10:95412855:C:T	50	100	0.98	0.07988
10:95412917:A:G	50	100	1	0.01253
10:95413106:T:C	50	100	0.94	0.01543
10:95413450:T:G	50	100	1	0.03649
10:95413516:T:C	50	98	0.98	0.1747
10:95414181:G:A	50	100	1	0.01107
10:95414407:A:G	50	100	0.98	0.1024
10:95414468:T:C	50	100	0.98	0.03286
10:95414512:C:T	50	100	0.95	0.04085
10:95414595:T:C	50	100	0.98	0.1487
10:95414780:C:A	50	100	1	0.04575
10:95415708:C:T	50	100	0.98	0.0187
10:95416018:A:T	50	100	1	0.02977
10:95416169:C:T	50	100	0.95	0.04466
10:95417997:C:T	50	100	0.99	0.04811
10:95418528:C:G	50	96	0.99	0.4386
10:95418769:T:C	50	100	1	0.03304
10:95420084:A:G	50	98	0.99	0.4392
10:95420646:C:T	50	98	0.99	0.3293
10:95420725:A:G	50	100	1	0.01216
10:95420752:G:C	50	100	0.95	0.03322
10:95421054:C:A	50	100	0.99	0.03958
10:95421633:T:A	50	100	0.99	0.0837
10:95422098:T:C	50	100	1	0.07625
10:95422605:G:C	50	100	0.98	0.07625
10:95422746:A:C	50	98	0.99	0.2843
10:95422791:T:C	50	100	0.99	0.132
10:95423006:G:T	50	98	0.99	0.2714
10:95424377:G:A	50	100	0.98	0.453
10:95424586:C:T	50	100	1	0.01271
10:95424630:C:A	50	100	0.99	0.3981
10:95424814:C:T	50	100	1	0.05973
10:95424862:T:C	50	100	1	0.0394
10:95424885:T:C	50	100	1	0.0207
10:95425702:T:G	50	100	1	0.01271
10:95425938:G:C	50	100	1	0.0846
10:95427211:G:A	50	100	1	0.04158
10:95427319:C:G	50	100	1	0.02033
10:95428203:G:A	50	100	1	0.08515
10:95428335:T:C	50	100	0.99	0.48
10:95428762:C:T	50	100	0.98	0.1247
10:95429131:A:C	50	100	0.99	0.4363
10:95429534:G:A	50	100	0.97	0.06845
10:95429537:G:T	50	100	1	0.01452
10:95429558:A:C	50	100	1	0.02106
10:95429620:C:T	50	100	0.91	0.02542
10:95429663:C:G	50	100	1	0.4769
10:95429957:A:T	50	100	1	0.08479
10:95430175:G:A	50	100	0.94	0.02306
10:95430268:G:A	50	100	1	0.04139
10:95430326:A:G	50	98	1	0.4802
10:95430962:G:A	50	100	1	0.04085
10:95431200:C:T	50	100	1	0.01162
10:95431605:T:C	50	100	1	0.03159
10:95432333:A:T	49	93.9	0.85	0.06954
10:95432335:C:T	46	97.8	0.85	0.01598
10:95432336:C:G	46	93.5	0.98	0.2389
10:95432346:A:C	50	98	0.97	0.07008
10:95432500:T:G	50	100	0.99	0.01216
10:95432567:A:G	50	100	0.95	0.02397
10:95432686:A:C	50	100	1	0.01416
10:95432695:A:C	50	100	1	0.4337
10:95432743:G:A	50	100	1	0.02106
10:95432788:G:A	50	100	1	0.4316
10:95433452:G:A	50	100	1	0.07825
10:95433456:G:A	50	100	0.97	0.07498
10:95433573:T:G	50	98	0.99	0.4942
10:95433689:C:T	50	100	1	0.03831
10:95434049:A:G	50	100	1	0.01216
10:95434329:C:T	50	100	1	0.02796
10:95434427:G:A	50	100	1	0.01416
10:95434992:A:T	50	100	0.99	0.02124
10:95435557:G:A	50	100	0.99	0.02269
10:95435855:G:A	50	100	1	0.4935
10:95436202:G:A	50	98	1	0.492
10:95437221:T:A	50	100	0.99	0.2084
10:95437309:C:T	50	100	1	0.03159
10:95437771:A:G	50	100	1	0.2086
10:95437939:G:A	50	100	0.98	0.04158
10:95438079:C:T	50	100	1	0.4428
10:95438450:C:T	50	100	1	0.4434
10:95438561:T:C	50	100	1	0.01416
10:95438720:C:T	50	100	1	0.01162
10:95439043:T:C	50	98	1	0.4958
10:95439070:G:T	50	100	1	0.0846
10:95439213:C:T	50	100	0.97	0.01543
10:95439222:A:G	50	100	1	0.476
10:95439333:C:T	50	100	1	0.443
10:95439337:C:G	50	100	1	0.4428
10:95439412:T:G	50	100	1	0.4428
10:95439735:G:T	50	98	1	0.2389
10:95439917:T:A	50	100	1	0.4435
10:95439971:G:A	50	100	1	0.4435
10:95440060:T:C	50	98	1	0.24
10:95440287:C:T	50	100	1	0.4437
10:95440687:A:G	50	100	0.99	0.4688
10:95440737:C:T	50	100	0.94	0.01089
10:95441666:G:A	50	100	1	0.4375
10:95441694:C:G	50	100	0.99	0.01852
10:95442625:G:A	50	98	0.98	0.1652
10:95442737:G:T	50	98	0.94	0.06645
10:95442785:A:G	50	98	1	0.4822
10:95443227:T:C	50	100	1	0.4568
10:95443744:G:C	50	100	0.99	0.4915
10:95444156:G:C	50	100	0.99	0.4915
10:95444686:T:C	50	100	1	0.08533
10:95444853:T:C	50	100	0.99	0.05465
10:95445093:G:C	50	100	1	0.4368
10:95445105:A:C	50	100	1	0.4366
10:95445134:C:T	50	100	0.95	0.01525
10:95445452:G:A	49	100	1	0.01852
10:95445488:C:T	50	100	0.98	0.07934
10:95445567:G:T	50	100	0.98	0.07916
10:95445682:C:T	50	100	1	0.01434
10:95446377:G:A	50	100	0.95	0.01507
10:95446862:T:C	50	100	1	0.4757
10:95447101:A:G	50	100	0.93	0.01434
10:95447395:G:A	50	100	1	0.01852
10:95447767:C:T	50	98	0.82	0.06772
10:95447775:G:A	50	100	1	0.01035
10:95449990:C:G	50	100	0.77	0.01598
10:95450017:G:A	50	98	0.77	0.02542
10:95450043:G:C	50	100	0.93	0.01725
10:95450452:G:A	50	100	0.94	0.01525
10:95450506:A:G	50	100	0.99	0.07952
10:95450507:T:C	50	76	1	0.4911
10:95450686:G:A	50	100	0.94	0.01525
10:95450759:C:A	50	100	1	0.4473
10:95450777:C:T	50	100	0.99	0.02887
10:95451058:T:C	50	100	0.99	0.09187
10:95451226:G:A	50	100	1	0.2322
10:95451497:C:T	50	100	1	0.4675
10:95451705:A:G	50	100	0.98	0.08551
10:95451808:T:C	50	100	0.94	0.01525
10:95451979:C:T	50	100	1	0.467
10:95452280:G:A	50	100	0.99	0.3453
10:95452573:A:C	50	100	1	0.01144
10:95452780:C:T	50	100	0.99	0.08551
10:95453366:C:A	50	98	0.85	0.06772
10:95453415:G:A	50	100	1	0.01307
10:95453432:C:T	50	98	1	0.4728
10:95453759:G:C	50	100	0.78	0.01616
10:95453840:T:C	50	100	1	0.01471
10:95454281:C:T	50	100	1	0.01289
10:95454661:T:C	50	100	0.99	0.4989
10:95455249:T:C	50	100	0.99	0.05192
10:95455558:C:T	50	98	0.88	0.01906
10:95455587:A:C	50	100	0.93	0.01416
10:95455754:T:G	50	100	1	0.262
10:95455872:G:A	50	100	0.99	0.03413
10:95456173:A:G	50	98	1	0.2878
10:95456474:G:A	50	100	0.99	0.01162
10:95456597:T:A	50	98	0.99	0.4292
10:95456681:G:A	50	98	0.99	0.01561
10:95457319:G:C	50	96	0.98	0.1407
10:95457814:T:A	50	100	1	0.2622
10:95457834:T:A	50	100	0.99	0.1737
10:95457896:G:T	50	100	1	0.01271
10:95458542:C:T	50	100	0.99	0.01126
10:95458809:A:G	50	96	0.98	0.1389
10:95459154:G:A	50	100	0.99	0.1641
10:95459239:A:T	50	100	1	0.05102
10:95459418:G:T	50	100	1	0.2538
10:95459474:C:G	50	96	1	0.2838
10:95459602:C:G	50	100	0.99	0.01162
10:95459662:T:C	50	96	1	0.284
10:95460002:G:A	50	100	1	0.02415
10:95460174:C:G	50	98	1	0.2573
10:95460226:A:C	50	100	0.98	0.1503
10:95460856:A:G	50	96	0.98	0.1289
10:95461233:C:A	50	100	0.99	0.104
10:95462109:C:T	50	100	0.9	0.0256
10:95462266:G:A	50	100	1	0.2536
10:95462907:T:C	50	98	1	0.2565
10:95462952:T:G	50	100	1	0.08061
10:95463177:T:C	50	100	0.94	0.01434
10:95463875:T:C	50	100	1	0.02651
10:95464391:T:C	50	100	1	0.01271
10:95464403:T:C	50	94	0.98	0.2905
10:95464607:G:A	50	100	0.94	0.01471
10:95464678:A:T	50	100	1	0.08188
10:95464839:T:C	50	100	1	0.02378
10:95465495:T:A	50	98	0.95	0.0659
10:95465506:C:T	50	98	0.95	0.06627
10:95465797:A:G	50	98	0.99	0.4041
10:95466074:A:G	50	98	0.99	0.26
10:95466142:G:A	50	86	0.97	0.2228
10:95466172:C:T	50	98	0.99	0.3083
10:95466672:A:G	50	96	0.99	0.4069
10:95466753:A:T	50	96	0.99	0.3077
10:95466879:C:A	50	100	1	0.01271
10:95466955:C:T	50	100	0.97	0.01144
10:95467182:T:C	50	100	0.98	0.09168
10:95467957:G:T	50	100	0.96	0.03214
10:95468069:G:C	50	100	1	0.02251
10:95468109:C:T	50	98	0.9	0.02596
10:95468115:G:A	50	100	1	0.03268
10:95468220:G:A	50	98	0.98	0.01616
10:95468581:G:C	50	100	0.97	0.06118
10:95468854:T:C	50	100	0.98	0.01144
10:95468996:G:A	50	100	0.94	0.01525
10:95469012:G:A	50	100	1	0.01071
10:95469038:C:T	50	98	0.98	0.27
10:95469119:A:C	50	100	0.98	0.01144
10:95469149:T:C	50	100	1	0.02233
10:95469382:C:G	50	98	0.98	0.4713
10:95469786:G:C	50	98	0.99	0.2117
10:95470005:G:A	50	100	0.97	0.06082
10:95470698:T:C	50	100	1	0.02288
10:95470942:T:C	50	100	0.97	0.1483
10:95470985:C:T	50	100	0.96	0.1483
10:95471003:T:C	50	100	0.92	0.01471
10:95471074:G:A	50	100	0.94	0.01543
10:95471128:C:T	50	100	1	0.02233
10:95471614:T:C	50	100	0.94	0.09858
10:95471704:G:C	50	100	0.96	0.0345
10:95471763:G:T	50	98	0.99	0.2124
10:95472448:G:A	50	100	0.98	0.2741
10:95472511:G:T	50	100	0.97	0.2235
10:95472970:G:A	50	100	0.94	0.01543
10:95473012:C:A	50	100	0.94	0.01543
10:95473053:A:G	50	100	0.96	0.04829
10:95473127:A:C	50	100	1	0.03286
10:95473328:T:C	50	98	0.99	0.2128
10:95473396:A:G	50	100	0.97	0.06245
10:95473542:C:T	50	100	1	0.02233
10:95473597:C:T	50	98	0.97	0.3326
10:95473784:A:G	50	100	1	0.02233
10:95473871:T:A	50	100	0.94	0.0423
10:95474767:C:T	50	100	0.98	0.03468
10:95474780:G:A	50	100	1	0.02233
10:95475105:C:T	50	100	0.87	0.01543
10:95475234:C:A	50	100	0.97	0.3328
10:95475529:T:C	50	100	0.98	0.3947
10:95475751:G:A	50	100	0.97	0.2349
10:95476056:T:A	50	100	0.94	0.01489
10:95476063:A:C	50	100	1	0.02015
10:95476657:C:G	50	100	0.97	0.4998
10:95476841:G:C	50	96	0.98	0.4584
10:95477170:G:A	50	98	0.95	0.3183
10:95477214:C:T	50	98	0.98	0.1973
10:95477375:T:A	50	100	1	0.01997
10:95477870:C:A	47	83	0.9	0.2404
10:95478037:A:G	50	100	0.98	0.4118
10:95479951:A:G	49	100	0.95	0.4228
10:95480024:T:C	50	100	0.98	0.4299
10:95480142:G:T	50	100	0.98	0.1986
10:95480343:A:G	50	100	0.98	0.4216
10:95481278:C:T	50	100	1	0.01489
10:95481371:C:A	50	100	0.99	0.2524
10:95481382:C:T	50	100	0.99	0.03105
10:95481402:A:G	50	98	0.92	0.01598
10:95481654:A:G	50	100	0.97	0.0236
10:95482002:A:C	50	100	1	0.03177
10:95482174:C:A	50	100	1	0.02015
10:95482177:C:G	50	100	0.97	0.02324
10:95482618:T:A	50	100	0.99	0.195
10:95483144:A:G	50	100	0.97	0.1086
10:95483364:C:A	50	100	0.99	0.01943
10:95483566:T:G	50	100	1	0.06609
10:95484080:T:C	50	100	0.98	0.132
10:95484096:A:C	50	100	0.98	0.1398
10:95484138:G:T	50	96	0.92	0.0158
10:95484235:G:A	50	100	0.98	0.2193
10:95484386:G:A	50	100	0.99	0.02052
10:95484692:G:A	50	100	0.99	0.218
10:95484843:C:T	50	100	0.97	0.02324
10:95484844:G:A	50	100	0.99	0.4047
10:95484948:G:A	50	100	1	0.02015
10:95485464:G:A	50	100	0.99	0.02052
10:95485741:A:G	50	98	0.94	0.01598
10:95486279:C:T	50	100	0.98	0.2048
10:95486723:G:T	50	100	0.99	0.1369
10:95486927:C:T	50	100	0.99	0.2046
10:95487690:G:A	50	100	0.99	0.4432
10:95487859:A:G	50	100	0.99	0.3299
10:95488284:G:A	50	100	0.98	0.0659
10:95488446:C:G	50	100	1	0.02052
10:95489206:T:C	50	100	1	0.3391
10:95489736:A:G	50	100	0.99	0.3386
10:95490317:T:C	50	100	1	0.0256
10:95490623:A:G	50	100	1	0.01816
10:95490873:T:C	50	100	0.96	0.1977
10:95492005:C:T	50	100	0.98	0.09005
10:95492191:C:T	50	100	0.99	0.03159
10:95492557:C:T	50	100	0.99	0.3395
10:95493067:T:G	50	100	0.98	0.2015
10:95493096:G:A	50	100	0.98	0.09023
10:95493097:C:T	50	100	0.98	0.09005
10:95493582:G:A	50	96	0.99	0.03304
10:95493755:T:C	50	100	0.98	0.1109
10:95493888:C:T	49	100	0.99	0.02088
10:95494003:G:A	50	100	0.97	0.2166
10:95494548:C:T	50	100	0.9	0.03322
10:95494837:G:A	50	100	0.98	0.2059
10:95495188:G:T	50	100	1	0.01906
10:95495443:G:A	50	100	1	0.02088
10:95495943:G:T	50	100	0.99	0.01906
10:95495964:G:A	50	98	0.95	0.01271
10:95496987:T:C	50	96	0.99	0.3337
10:95497173:C:T	50	98	0.97	0.2013
10:95497277:G:A	50	100	0.98	0.09296
10:95497642:G:A	50	100	0.89	0.01071
10:95498590:A:G	50	100	0.98	0.181
10:95498707:G:A	50	100	0.99	0.2023
10:95498744:C:T	50	100	1	0.05174
10:95498752:C:T	50	100	0.98	0.2273
10:95498758:C:A	50	100	0.99	0.03159
10:95498814:C:T	50	100	1	0.3602
10:95498903:A:C	50	100	0.99	0.203
10:95499077:T:G	50	92	0.99	0.2885
10:95499082:T:G	49	89.8	0.99	0.2874
10:95499144:G:C	50	96	0.83	0.06863
10:95499217:C:T	49	100	0.98	0.1794
10:95499226:C:A	49	100	1	0.01362
10:95499230:G:A	50	100	0.99	0.01725
10:95499232:C:T	49	100	0.99	0.4733
10:95499255:T:C	50	100	1	0.01362
10:95499310:C:T	50	98	0.99	0.08896
10:95499421:T:C	50	100	1	0.01362
10:95499802:C:T	50	100	0.99	0.2035
10:95499803:A:G	50	100	0.99	0.4916
10:95500358:T:G	50	100	0.99	0.2387
10:95500491:T:C	50	100	0.99	0.1725
10:95500494:A:G	50	100	0.98	0.09622
10:95500783:T:C	50	100	1	0.0138
10:95500807:A:G	50	98	0.99	0.08824
10:95501389:G:C	50	100	1	0.01398
10:95502509:C:T	50	98	0.97	0.02288
10:95502529:G:A	50	100	0.99	0.02197
10:95502784:T:C	50	98	0.95	0.1663
10:95502811:A:G	50	100	1	0.04049
10:95503237:G:A	50	100	1	0.04866
10:95503665:T:G	50	100	0.99	0.0158
10:95503916:G:T	50	100	1	0.01289
10:95504034:G:A	50	100	1	0.2603
10:95504090:G:A	50	100	1	0.0138
10:95504482:C:T	50	100	0.99	0.01561
10:95504800:C:T	50	100	0.99	0.01834
10:95505194:A:C	50	100	1	0.1211
10:95505247:G:A	50	98	0.88	0.03704
10:95505282:C:T	50	100	0.99	0.01616
10:95505323:T:C	50	100	1	0.01852
10:95505555:C:T	50	100	0.99	0.3987
10:95505557:T:C	50	100	1	0.01471
10:95506781:T:C	50	100	1	0.3985
10:95506817:G:A	50	100	1	0.2948
10:95506844:G:A	50	100	1	0.2948
10:95506954:G:A	50	100	0.96	0.1256
10:95507278:G:A	50	98	0.98	0.06227
10:95507463:A:C	50	100	0.99	0.02269
10:95507606:C:T	50	100	1	0.285
10:95507663:G:A	50	100	1	0.01616
10:95507781:A:G	50	100	1	0.3617
10:95508398:C:T	50	100	1	0.2633
10:95508438:A:G	50	100	1	0.3402
10:95508447:G:A	50	100	1	0.2633
10:95508462:T:C	50	100	1	0.08878
10:95508653:G:C	50	100	1	0.01434
10:95508885:G:A	50	100	1	0.01616
10:95509101:T:C	50	100	1	0.4047
10:95509169:T:G	50	100	0.75	0.01053
10:95509568:C:T	50	100	0.96	0.01452
10:95509820:G:A	50	100	1	0.2743
10:95509882:T:C	50	100	1	0.01471
10:95509895:C:T	50	100	1	0.1049
10:95510073:A:G	50	100	0.99	0.1774
10:95510176:C:A	50	100	1	0.2997
10:95510250:G:A	50	100	1	0.1048
10:95510972:C:T	50	100	1	0.08134
10:95511150:G:A	50	100	1	0.09168
10:95511255:A:G	50	100	1	0.1866
10:95511263:G:C	50	100	1	0.02197
10:95511507:G:A	50	100	1	0.1162
10:95511581:G:A	50	100	1	0.01089
10:95512070:C:G	50	100	1	0.1162
10:95512115:C:T	49	100	1	0.1875
10:95512235:G:A	50	100	1	0.01598
10:95512287:G:A	50	100	1	0.01235
10:95512615:G:A	50	100	0.99	0.05356
10:95512882:G:T	50	100	1	0.1866
10:95512895:A:C	50	100	1	0.2478
10:95513017:T:C	50	100	1	0.1866
10:95513754:C:G	50	100	1	0.09005
10:95513756:T:G	50	100	1	0.09041
10:95513884:A:T	50	100	1	0.1874
10:95514044:A:G	50	100	1	0.02977
10:95514204:C:T	50	100	1	0.1093
10:95514361:T:C	50	100	1	0.01289
10:95514630:A:T	50	100	1	0.2484
10:95515081:A:C	50	100	1	0.1249
10:95515293:A:C	50	100	1	0.1875
10:95515350:G:A	50	100	1	0.08152
10:95515491:T:C	50	100	1	0.1872
10:95515521:T:A	50	100	1	0.2647
10:95515688:C:T	50	100	1	0.1874
10:95515777:G:A	50	100	1	0.02197
10:95515889:A:C	50	100	1	0.1874
10:95515987:C:A	50	100	1	0.2397
10:95516261:G:C	50	100	1	0.2522
10:95516678:C:T	50	100	1	0.1874
10:95516735:C:T	50	100	1	0.1875
10:95516860:C:T	50	100	1	0.1954
10:95517053:G:T	50	100	1	0.1875
10:95517201:T:C	50	100	1	0.01543
10:95517421:G:A	50	100	1	0.0158
10:95518042:G:A	50	100	1	0.2645
10:95518119:C:T	50	100	1	0.1874
10:95518366:T:C	50	100	1	0.268
10:95518501:C:G	50	100	1	0.106
10:95519165:G:A	50	100	1	0.2554
10:95519398:T:C	50	100	1	0.01543
10:95519477:A:C	50	100	1	0.1872
10:95519693:G:A	50	100	1	0.1984
10:95519718:G:C	50	100	1	0.08134
10:95519824:C:G	50	100	0.91	0.01761
10:95520207:G:C	50	100	1	0.242
10:95520481:A:C	50	100	0.92	0.0158
10:95520500:G:A	50	100	0.99	0.05174
10:95520835:G:A	50	100	1	0.02179
10:95521919:G:A	50	100	0.94	0.03268
10:95522983:G:A	50	100	1	0.08152
10:95523141:C:A	50	100	1	0.1443
10:95523210:G:A	50	100	1	0.1058
10:95523341:C:G	50	100	1	0.1062
10:95523559:T:A	50	100	1	0.1449
10:95523568:C:T	50	100	1	0.1449
10:95523810:C:T	50	100	1	0.2277
10:95523925:G:T	50	100	1	0.02397
10:95523932:A:T	50	100	1	0.02397
10:95523942:T:C	50	100	1	0.1058
10:95523962:C:A	50	100	1	0.2346
10:95524124:G:C	50	100	1	0.08134
10:95524143:T:C	50	100	1	0.09168
10:95524218:C:T	50	100	0.99	0.02215
10:95524324:C:T	50	100	1	0.3633
10:95524603:C:G	50	100	1	0.0158
10:95524605:C:T	50	100	1	0.08188
10:95524655:A:G	50	100	1	0.0158
10:95524839:A:G	50	100	1	0.2355
10:95524840:C:T	50	100	1	0.02397
10:95524872:T:C	50	100	1	0.1451
10:95525210:G:A	50	100	1	0.1445
10:95525246:G:A	50	100	1	0.3635
10:95525730:C:T	50	100	1	0.104
10:95525835:G:T	50	100	1	0.3627
10:95525958:A:G	50	100	0.98	0.02397
10:95525982:C:T	50	100	1	0.0817
10:95526343:C:A	50	100	1	0.01035
10:95526412:T:C	50	100	1	0.3646
10:95526623:C:G	50	100	0.95	0.01271
10:95527096:T:C	50	100	1	0.2591
10:95527251:T:C	50	100	1	0.1049
10:95527383:G:A	50	100	0.97	0.02378
10:95527474:A:C	50	100	0.99	0.02959
10:95527671:C:G	50	100	0.97	0.03232
10:95527793:C:T	50	100	1	0.1049
10:95527997:T:C	50	100	0.98	0.1049
10:95528326:T:C	50	98	1	0.1049
10:95528405:T:C	50	100	1	0.3647
10:95528750:T:C	50	100	1	0.0915
10:95528898:G:A	50	100	0.98	0.1906
10:95529200:T:A	50	100	1	0.2357
10:95529479:T:C	50	100	1	0.3644
10:95529706:G:A	50	100	1	0.3647
10:95529860:G:C	50	100	1	0.2478
10:95529951:G:A	50	100	1	0.1046
10:95530235:G:A	50	98	0.98	0.2369
10:95530323:C:A	50	100	1	0.02197
10:95530457:G:T	50	100	1	0.3644
10:95530689:G:A	50	100	1	0.3644
10:95530748:T:C	50	100	1	0.3644
10:95530782:G:C	50	100	1	0.3644
10:95530912:C:G	50	100	1	0.3644
10:95531182:T:C	50	100	0.99	0.07298
10:95531218:C:T	50	100	1	0.3644
10:95531472:G:T	50	100	1	0.1051
10:95531715:C:A	50	100	0.99	0.2489
10:95532750:T:C	50	100	0.99	0.2366
10:95533075:T:A	50	100	1	0.1044
10:95533120:C:T	50	98	0.91	0.06354
10:95533227:G:T	50	100	1	0.01289
10:95533565:T:C	50	100	0.91	0.01271
10:95534155:G:A	50	100	0.98	0.09023
10:95534397:C:T	50	100	0.99	0.02288
10:95534629:C:G	50	100	0.99	0.01053
10:95535056:G:A	50	100	0.99	0.2357
10:95535142:A:G	50	100	0.99	0.2478
10:95535616:A:C	50	100	0.99	0.01797
10:95535638:T:C	50	100	0.98	0.148
10:95535720:C:T	50	100	0.99	0.1563
10:95535832:A:G	50	100	0.98	0.0915
10:95536074:G:A	50	100	0.99	0.1138
10:95536165:T:G	50	98	0.99	0.4375
10:95536448:G:T	50	98	0.98	0.2453
10:95536455:G:T	50	98	0.96	0.2596
10:95536459:G:T	50	98	0.98	0.3243
10:95536496:T:C	50	100	1	0.01053
10:95536497:G:A	50	100	0.99	0.1512
10:95536534:G:C	50	100	0.99	0.2159
10:95536872:C:T	50	100	0.91	0.01216
10:95536965:T:C	50	98	1	0.08715
10:95537602:C:T	50	100	0.98	0.2616
10:95537603:C:T	50	100	0.98	0.04139
10:95537893:C:T	50	100	0.97	0.1948
10:95537988:C:G	50	100	0.99	0.02197
10:95538066:C:T	50	100	0.97	0.1449
10:95538163:G:A	50	98	0.98	0.05792
10:95538259:C:T	50	98	0.98	0.2694
10:95538576:C:T	50	98	0.98	0.05828
10:95538711:T:A	50	100	0.98	0.4314
10:95539278:G:A	50	100	0.94	0.11
10:95539286:A:G	50	100	0.98	0.02179
10:95539414:C:A	50	100	0.98	0.2682
10:95539417:G:A	50	100	0.98	0.04811
10:95539609:G:A	50	100	1	0.2108
10:95539627:C:G	50	100	0.98	0.1961
10:95540012:T:A	50	100	0.96	0.4265
10:95540186:G:A	50	100	0.99	0.09223
10:95540305:C:G	50	100	0.98	0.1498
10:95540371:T:C	50	100	0.98	0.1057
10:95540879:A:G	50	100	0.98	0.3105
10:95541232:C:A	50	100	0.98	0.09187
10:95541234:G:T	50	100	0.98	0.09187
10:95541247:T:G	50	100	0.98	0.09168
10:95541263:G:A	50	100	0.98	0.09168
10:95541314:C:G	50	100	0.98	0.0915
10:95541653:T:C	50	100	0.99	0.3361
10:95542074:C:T	50	100	0.99	0.3112
10:95542221:C:T	50	100	0.99	0.333
10:95542767:C:A	50	98	0.99	0.3037
10:95543030:G:T	50	100	0.97	0.2613
10:95543661:C:T	50	98	0.98	0.02197
10:95543849:A:G	50	98	0.99	0.09532
10:95544052:C:A	50	100	0.99	0.09259
10:95544101:A:T	50	100	0.99	0.207
10:95544329:T:C	50	100	0.97	0.01979
10:95544382:A:G	50	96	0.97	0.1973
10:95544908:A:C	50	100	0.99	0.01216
10:95544975:C:A	50	100	1	0.2175
10:95545597:C:T	50	100	0.99	0.2106
10:95545779:C:T	50	100	1	0.4247
10:95545797:C:A	50	100	1	0.3034
10:95546312:T:C	50	100	0.99	0.08569
10:95546543:C:G	50	100	0.97	0.03322
10:95546579:A:G	50	98	1	0.07589
10:95546715:A:T	50	100	0.99	0.01235
10:95546967:T:C	50	98	1	0.08551
10:95547590:G:A	50	100	0.97	0.05501
10:95547670:G:A	50	100	0.95	0.02288
10:95547865:A:C	50	100	0.96	0.02433
10:95547918:C:T	50	98	0.99	0.1558
10:95548288:G:A	50	100	1	0.03867
10:95548357:C:A	50	98	1	0.08551
10:95548666:A:G	50	98	1	0.2916
10:95548685:A:G	50	98	1	0.07371
10:95548814:A:G	50	98	1	0.07389
10:95549144:T:C	50	100	0.99	0.01253
10:95549194:C:T	50	100	0.98	0.2763
10:95549250:C:T	50	98	0.97	0.03268
10:95549947:G:A	50	98	0.99	0.01471
10:95550177:C:T	50	100	0.99	0.01198
10:95550426:G:T	50	100	0.99	0.03867
10:95550501:G:A	50	100	0.99	0.03867
10:95550674:T:C	50	98	0.96	0.03268
10:95550899:T:C	50	100	0.94	0.02197
10:95550946:G:A	50	100	1	0.2171
10:95551521:G:A	50	100	1	0.211
10:95552376:T:C	42	100	1	0.2171
10:95552482:G:C	50	100	0.99	0.02614
10:95552748:A:G	50	98	0.99	0.07371
10:95553048:C:G	50	100	0.91	0.01743
10:95553255:T:C	50	100	0.99	0.02614
10:95553886:A:C	50	100	0.99	0.156
10:95553978:C:G	49	100	0.99	0.03867
10:95554139:C:T	50	100	0.89	0.01561
10:95554309:C:A	50	98	1	0.2171
10:95554329:C:T	50	98	1	0.2171
10:95554378:G:A	50	100	1	0.2175
10:95554601:T:C	50	96	0.95	0.02397
10:95554717:A:G	50	98	0.95	0.01834
10:95554912:G:A	50	100	0.97	0.2073
10:95554943:G:T	50	98	0.95	0.02397
10:95555073:A:G	50	98	0.99	0.07371
10:95555161:C:T	50	98	0.9	0.02378
10:95555323:C:T	50	100	1	0.2171
10:95555329:T:A	50	100	0.97	0.06754
10:95555451:A:G	50	100	1	0.2171
10:95555495:A:T	50	100	0.99	0.03867
10:95555592:G:A	50	98	1	0.3028
10:95555659:C:G	50	98	1	0.2171
10:95555931:G:C	50	100	1	0.2111
10:95555935:T:A	50	98	0.94	0.06627
10:95555960:C:T	50	100	1	0.2111
10:95556264:G:T	50	100	0.97	0.02179
10:95556283:C:T	49	98	0.98	0.4524
10:95556588:C:T	49	100	0.96	0.1799
10:95556589:G:A	49	100	0.98	0.1561
10:95556675:G:A	50	100	0.97	0.05519
10:95556759:C:T	50	100	1	0.2117
10:95556943:A:C	50	100	1	0.2182
10:95557401:C:T	50	96	0.99	0.3043
10:95557461:C:T	50	96	0.97	0.08715
10:95557583:G:A	50	94	0.97	0.4158
10:95557665:G:A	50	98	0.97	0.02179
10:95558043:T:C	50	100	0.98	0.2166
10:95558200:G:A	50	96	0.96	0.1258
10:95558332:T:C	50	98	0.97	0.15310000000000001
10:95558392:C:T	50	96	0.97	0.4579
10:95558428:C:T	50	100	0.96	0.1696
10:95558454:A:G	50	96	0.91	0.08751
10:95558527:G:A	50	98	0.89	0.02996
10:95558872:T:C	50	100	0.91	0.09386
10:95559251:A:T	50	100	0.9	0.02832
10:95559766:A:G	50	88	0.81	0.3377
10:95559807:A:T	50	100	0.9	0.0118
10:95559880:C:T	50	80	0.71	0.2883
10:95560085:G:A	47	100	0.78	0.03214
10:95560089:G:T	50	100	0.91	0.02451
10:95560095:G:T	50	88	0.84	0.165
10:95560531:A:G	50	96	0.86	0.1082
10:95560648:C:T	50	96	0.91	0.1812
10:95561277:G:A	50	100	0.92	0.06954
10:95561425:A:G	50	96	0.96	0.4156
10:95561512:C:T	50	98	0.93	0.05864
10:95561519:T:G	50	96	0.91	0.1934
10:95562166:T:C	50	100	0.93	0.1111
10:95562352:G:A	50	100	0.85	0.03014
10:95562587:C:T	50	98	0.93	0.0797
10:95562749:G:A	50	100	0.97	0.1423
10:95563295:T:C	50	98	0.97	0.1917
10:95563351:C:T	50	98	0.98	0.1423
10:95563537:C:T	50	100	1	0.02505
10:95563613:A:G	50	92	0.96	0.1921
10:95564370:T:C	50	96	0.99	0.4074
10:95564744:A:G	50	98	0.98	0.08043
10:95565369:T:C	50	100	1	0.02887
10:95565431:T:C	50	100	0.94	0.02179
10:95565467:G:A	50	96	1	0.09749
10:95565538:C:T	50	100	0.96	0.02415
10:95565584:G:A	50	98	0.98	0.1117
10:95565597:G:T	50	98	0.97	0.08043
10:95565757:G:A	50	100	1	0.02505
10:95566018:C:T	50	98	0.97	0.05973
10:95566568:G:A	50	96	1	0.2317
10:95566826:G:A	50	98	1	0.02288
10:95567079:C:T	50	100	0.81	0.0158
10:95567192:T:C	50	98	0.98	0.06954
10:95567466:A:C	50	98	0.67	0.0236
10:95568254:C:G	50	100	1	0.0955
10:95568388:G:A	50	100	1	0.1629
10:95568454:T:C	50	100	1	0.07462
10:95568459:A:G	50	100	0.96	0.1042
10:95568470:A:G	50	100	1	0.07462
10:95568900:C:T	50	100	1	0.07062
10:95568901:T:G	50	100	1	0.0955
10:95568939:C:T	50	100	0.99	0.4635
10:95568978:G:T	49	100	1	0.07171
10:95569032:T:G	50	100	1	0.0955
10:95569197:G:A	50	98	1	0.0955
10:95569217:G:A	50	100	1	0.0955
10:95569232:G:A	50	100	1	0.09568
10:95569278:A:C	50	100	1	0.07062
10:95569678:T:C	50	98	1	0.1629
10:95569832:T:C	50	100	1	0.09586
10:95569856:A:G	50	100	1	0.09586
10:95569879:C:T	50	100	1	0.02505
10:95569997:T:A	50	100	0.99	0.4635
10:95570061:G:A	50	100	1	0.04702
10:95570102:C:A	50	100	1	0.09604
10:95570154:T:C	50	100	0.99	0.09513
10:95570173:T:C	50	100	1	0.09586
10:95570221:A:T	50	100	1	0.09586
10:95570368:G:T	50	100	1	0.09659
10:95570519:C:A	50	98	0.91	0.07062
10:95570705:C:T	50	100	1	0.09586
10:95570771:A:C	50	100	1	0.09586
10:95571071:C:A	50	100	0.98	0.09586
10:95571075:C:T	50	100	1	0.09586
10:95571345:A:T	50	100	1	0.09586
10:95571349:G:A	50	100	1	0.09604
10:95571440:A:C	49	98	1	0.09586
10:95571667:T:A	50	100	0.98	0.03631
10:95571989:T:G	50	100	1	0.02505
10:95572021:T:A	50	100	1	0.1512
10:95572096:G:C	50	100	1	0.09586
10:95572167:T:C	50	98	1	0.02524
10:95572201:C:T	50	100	1	0.09423
10:95572438:C:T	50	100	0.99	0.1543
10:95572715:C:T	50	100	1	0.09568
10:95572786:C:T	50	100	1	0.09568
10:95572918:C:G	50	100	1	0.04593
10:95573311:C:G	40	95	0.98	0.02415
10:95573460:C:T	50	100	1	0.02378
10:95573477:T:C	50	100	1	0.07099
10:95573612:A:T	50	100	0.99	0.08969
10:95573655:A:G	50	100	1	0.09586
10:95573701:G:A	50	100	0.99	0.09023
10:95573702:G:A	50	100	1	0.02505
10:95574122:A:G	50	100	0.98	0.1418
10:95574722:C:T	50	100	0.99	0.4644
10:95574736:G:A	50	100	0.99	0.3787
10:95575689:C:G	50	100	0.95	0.06155
10:95575852:A:G	46	97.8	1	0.2473
10:95576073:C:T	50	98	0.96	0.0748
10:95576095:C:T	50	100	1	0.04902
10:95576227:C:T	50	100	1	0.02378
10:95576584:G:T	50	100	1	0.2473
10:95576622:C:G	50	100	1	0.07081
10:95576628:T:C	50	100	0.97	0.02451
10:95576940:A:G	50	100	1	0.1511
10:95576985:A:G	50	100	0.99	0.2611
10:95577317:T:C	50	100	0.98	0.06009
10:95577348:T:G	50	96	1	0.1216
10:95577435:T:C	50	100	1	0.25
10:95577506:T:C	50	100	1	0.2473
10:95577937:C:T	50	100	1	0.02505
10:95578154:C:A	50	100	1	0.02505
10:95578676:G:A	50	100	0.97	0.04158
10:95578774:C:T	50	100	0.98	0.06009
10:95578792:C:T	50	100	1	0.07099
10:95579681:C:A	50	98	1	0.4673
10:95579778:T:C	50	98	0.96	0.08842
10:95580018:C:T	50	100	1	0.02505
10:95580173:G:A	50	100	1	0.2471
10:95580253:G:T	50	100	1	0.02505
10:95580721:G:C	50	98	0.93	0.04267
10:95580779:G:A	50	100	1	0.2571
10:95580861:A:G	49	100	0.96	0.07934
10:95581124:G:A	50	100	1	0.02505
10:95581276:C:A	50	100	0.92	0.04466
10:95581443:T:C	50	98	1	0.1498
10:95581674:C:T	50	100	1	0.4791
10:95581857:G:C	50	100	1	0.02505
10:95581891:T:C	50	100	1	0.09586
10:95583381:A:G	50	100	1	0.07988
10:95583382:T:C	50	100	0.99	0.05683
10:95584280:G:C	50	100	1	0.09586
10:95584362:C:T	50	100	0.96	0.02524
10:95584486:G:C	50	100	1	0.2721
10:95584955:T:A	48	100	0.98	0.0768
10:95585100:G:A	50	100	1	0.09586
10:95585229:T:C	50	100	1	0.2721
10:95585527:A:G	50	100	1	0.2609
10:95585712:G:A	50	100	1	0.1215
10:95585953:C:T	50	100	1	0.1107
10:95585965:A:C	50	100	1	0.09586
10:95587195:C:T	50	100	1	0.02505
10:95587474:C:T	50	100	1	0.1107
10:95587928:G:T	50	100	1	0.1511
10:95588103:T:C	50	100	1	0.1511
10:95588293:G:A	50	100	0.82	0.01271
10:95588613:A:C	50	100	1	0.1091
10:95588968:T:C	50	100	0.99	0.05683
10:95588977:A:G	50	100	1	0.4739
10:95589012:A:G	50	100	1	0.2625
10:95589088:G:A	50	100	1	0.1091
10:95589201:C:G	50	100	1	0.07026
10:95589377:C:T	50	100	1	0.2653
10:95589524:A:C	50	100	1	0.1216
10:95589735:G:A	50	98	0.79	0.02451
10:95590001:C:T	50	100	1	0.08388
10:95590009:C:G	50	100	1	0.06899
10:95590178:A:C	50	98	1	0.06718
10:95590234:G:C	50	100	1	0.0236
10:95590660:C:T	50	100	1	0.4737
10:95590830:A:G	50	100	1	0.1823
10:95591447:C:T	50	100	0.96	0.02124
10:95592004:C:T	50	100	0.99	0.05701
10:95592130:G:A	50	100	1	0.1512
10:95593011:C:T	50	98	1	0.08388
10:95593669:A:C	50	98	1	0.2355
10:95594067:C:T	50	98	1	0.02324
10:95595038:C:T	50	98	1	0.06954
10:95595153:T:A	50	100	0.99	0.04012
10:95595201:T:C	50	98	1	0.08388
10:95595308:A:C	50	98	1	0.06899
10:95595952:T:C	50	98	0.99	0.1503
10:95596042:T:C	50	98	1	0.02869
10:95596782:A:G	50	100	1	0.02324
10:95596808:T:C	50	100	1	0.02524
10:95596825:T:C	50	100	0.97	0.06009
10:95597355:C:G	50	100	0.99	0.2353
10:95597563:A:T	50	100	1	0.04557
10:95597642:A:T	50	100	1	0.2653
10:95598271:T:C	50	100	1	0.08388
10:95598290:G:A	50	100	1	0.06899
10:95598525:G:T	49	100	1	0.4735
10:95598928:C:G	49	98	1	0.02505
10:95598980:C:A	39	94.9	0.64	0.0345
10:95598982:C:A	37	89.2	0.65	0.0463
10:95599003:T:C	26	92.3	0.7	0.02397
10:95599009:T:C	31	87.1	0.71	0.0345
10:95599011:T:C	28	78.6	0.7	0.03794
10:95599079:T:C	32	87.5	0.62	0.03867
10:95599085:T:C	23	87	0.78	0.0532
10:95600006:G:A	50	100	1	0.0305
10:95600041:C:T	50	100	0.96	0.02487
10:95600087:G:A	50	100	0.99	0.06954
10:95600746:G:A	50	100	0.98	0.06826
10:95600861:T:C	50	100	0.96	0.02505
10:95600913:A:G	50	100	0.97	0.02233
10:95600962:A:G	50	100	0.99	0.2531
10:95601196:T:C	50	100	0.98	0.4473
10:95601442:A:G	50	100	0.93	0.0216
10:95601650:C:A	50	98	0.98	0.2525
10:95601703:C:T	50	100	1	0.06463
10:95601754:G:A	50	100	1	0.0472
10:95601824:G:C	50	100	1	0.02687
10:95601959:C:G	50	100	0.97	0.2694
10:95601977:T:C	50	100	0.93	0.02469
10:95602261:T:C	50	100	0.99	0.183
10:95602271:T:C	50	100	1	0.04702
10:95602334:C:T	50	100	1	0.04702
10:95602549:G:C	50	100	0.96	0.02487
10:95602947:T:G	50	100	0.99	0.1859
10:95602991:A:G	50	100	0.97	0.1543
10:95603055:G:A	50	100	0.99	0.05737
10:95603587:G:A	50	100	0.98	0.4381
10:95604141:A:G	50	98	0.97	0.1652
10:95604198:A:G	50	100	0.98	0.02342
10:95604699:C:T	50	98	0.94	0.061
10:95604809:T:C	50	100	0.96	0.02505
10:95604859:A:C	50	98	0.98	0.3945
10:95604888:T:C	50	98	0.93	0.03649
10:95604889:G:A	50	100	1	0.01961
10:95604958:C:A	50	98	0.98	0.1788
10:95605406:G:A	50	100	0.99	0.3315
10:95605592:G:A	50	100	0.95	0.06736
10:95605701:T:C	50	100	0.99	0.3313
10:95605865:G:C	50	100	0.98	0.1594
10:95605867:G:A	50	100	0.97	0.02469
10:95605870:C:T	50	100	0.99	0.3566
10:95606063:G:A	50	100	0.99	0.3588
10:95606350:A:G	50	100	1	0.3584
10:95606607:C:T	50	100	0.99	0.468
10:95606989:C:T	50	100	0.99	0.4673
10:95607060:T:G	50	100	1	0.07934
10:95607077:A:G	50	100	0.98	0.2596
10:95607360:G:T	50	98	0.99	0.4417
10:95607442:T:C	50	100	0.99	0.4673
10:95607470:A:C	50	100	0.99	0.4673
10:95607638:G:T	50	100	1	0.4673
10:95607753:G:A	50	100	1	0.3586
10:95607754:C:A	50	100	1	0.4673
10:95607967:C:G	50	100	1	0.4426
10:95608046:C:T	50	100	1	0.4675
10:95608056:G:A	50	100	0.98	0.05683
10:95608125:T:C	50	100	1	0.4386
10:95608939:G:A	49	98	1	0.3586
10:95609095:C:G	50	100	1	0.1837
10:95609233:G:A	50	100	1	0.1678
10:95609336:C:T	50	100	1	0.3586
10:95610182:C:T	50	100	1	0.443
10:95610440:A:G	50	100	1	0.4428
10:95610486:G:A	50	100	1	0.4428
10:95610574:T:G	50	100	1	0.09804
10:95610843:C:T	50	100	1	0.06609
10:95611086:T:C	50	100	1	0.4428
10:95611185:G:C	50	100	1	0.07934
10:95611232:T:A	50	100	1	0.3586
10:95611389:G:A	50	98	1	0.04375
10:95611560:A:G	50	100	1	0.4428
10:95611570:C:G	50	100	1	0.3586
10:95612146:G:C	50	100	1	0.4428
10:95612348:G:C	50	100	0.95	0.02306
10:95612802:A:G	50	100	1	0.4428
10:95612912:A:C	50	100	1	0.07534
10:95613220:G:A	50	100	1	0.4428
10:95613443:T:A	50	100	1	0.4673
10:95613997:G:A	50	100	1	0.02542
10:95614209:A:C	50	100	1	0.468
10:95615001:G:T	50	100	1	0.02505
10:95615101:T:C	50	100	1	0.1678
10:95615414:T:C	50	96	0.98	0.3878
10:95615511:G:A	50	98	0.98	0.3288
10:95616071:C:A	50	100	1	0.06427
10:95616339:A:T	50	100	1	0.4423
10:95616357:G:C	50	100	1	0.02469
10:95616358:G:A	50	100	1	0.3575
10:95616974:T:C	50	100	1	0.2818
10:95616984:C:T	50	100	1	0.3571
10:95617223:G:A	50	100	1	0.3575
10:95617731:A:C	50	100	0.96	0.065
10:95618144:T:C	50	100	1	0.07553
10:95618269:G:A	50	100	1	0.02469
10:95618281:A:G	50	100	1	0.03558
10:95618611:G:A	50	100	1	0.0719
10:95618800:A:G	50	100	1	0.1678
10:95619028:G:A	50	100	1	0.2767
10:95619362:C:T	50	98	1	0.04375
10:95619425:T:C	50	100	1	0.02469
10:95619469:C:T	50	100	1	0.3568
10:95619593:T:C	50	100	1	0.06427
10:95620117:T:G	50	100	1	0.3357
10:95620405:G:T	50	100	1	0.02469
10:95620741:G:T	50	100	0.98	0.04194
10:95620786:G:A	50	100	0.99	0.03341
10:95620905:G:A	50	100	1	0.2729
10:95620922:T:C	50	100	1	0.07607
10:95621758:C:A	49	100	0.95	0.03558
10:95622756:C:T	50	100	1	0.06917
10:95622826:C:T	50	100	1	0.02524
10:95622902:C:T	50	100	1	0.2767
10:95623461:G:A	50	100	1	0.02469
10:95623601:T:C	50	100	1	0.07625
10:95623822:C:T	50	100	1	0.01543
10:95623944:G:A	49	100	1	0.3796
10:95624085:G:C	50	98	1	0.2384
10:95624169:A:C	50	100	1	0.2769
10:95625257:T:C	50	100	1	0.06427
10:95625268:A:C	50	100	1	0.02469
10:95625485:A:G	50	100	1	0.08152
10:95625735:G:A	50	100	1	0.1572
10:95625905:G:T	50	100	1	0.2602
10:95627491:A:G	50	100	0.91	0.01834
10:95627773:T:G	50	100	1	0.0276
10:95628195:C:G	50	100	1	0.06681
10:95628405:G:A	50	100	1	0.07534
10:95628822:C:T	50	100	1	0.356
10:95629344:T:G	50	100	1	0.2042
10:95630129:A:G	50	100	1	0.2603
10:95630269:G:T	50	100	0.98	0.01725
10:95630296:C:A	50	100	1	0.02269
10:95630438:C:T	50	100	1	0.3578
10:95630571:C:T	50	100	1	0.02469
10:95630682:G:C	50	98	1	0.04375
10:95630711:A:G	50	100	1	0.3364
10:95630776:G:T	50	100	1	0.3578
10:95630809:T:C	49	100	1	0.09659
10:95631288:G:A	50	100	1	0.07534
10:95631466:C:T	50	100	1	0.3589
10:95631636:G:A	50	100	0.96	0.01289
10:95631675:G:A	50	100	1	0.02487
10:95631691:C:T	50	100	1	0.07625
10:95631733:G:A	49	100	1	0.2602
10:95632117:G:A	50	100	1	0.1678
10:95632226:T:G	50	100	1	0.07208
10:95632255:G:A	50	98	0.95	0.06336
10:95632423:T:G	50	100	1	0.1692
10:95632508:C:T	50	100	1	0.358
10:95632520:T:C	50	100	1	0.02469
10:95632611:G:A	50	100	1	0.1676
10:95632655:C:T	50	100	1	0.01979
10:95632672:A:G	50	100	1	0.04085
10:95632807:T:C	50	100	1	0.02469
10:95632892:C:T	50	100	1	0.02269
10:95633212:G:A	50	100	1	0.3607
10:95633236:T:C	50	100	1	0.3359
10:95633718:C:T	50	100	1	0.1576
10:95633883:G:C	50	100	1	0.2603
10:95633921:G:A	50	100	1	0.07026
10:95634135:T:C	50	100	1	0.01979
10:95634492:A:G	50	100	1	0.2602
10:95634514:T:G	50	100	1	0.06336
10:95634571:G:A	50	98	0.98	0.04375
10:95634871:C:T	50	100	1	0.2814
10:95635103:A:G	50	100	0.99	0.1845
10:95636205:T:C	50	100	1	0.358
10:95636208:C:A	50	100	1	0.02269
10:95636346:T:A	50	100	1	0.358
10:95636488:G:A	50	100	1	0.06681
10:95636713:A:C	50	100	1	0.358
10:95636796:T:A	50	100	1	0.01961
10:95636804:C:A	50	100	1	0.05301
10:95637470:T:C	50	100	1	0.3362
10:95637587:T:C	50	100	1	0.358
10:95637729:G:A	50	100	1	0.2765
10:95637829:C:T	50	100	1	0.358
10:95638539:C:T	50	100	1	0.07534
10:95640099:C:T	50	100	1	0.2814
10:95640292:A:G	50	100	1	0.0276
10:95640409:T:C	50	98	1	0.01107
10:95640462:C:T	50	98	1	0.0256
10:95641525:G:C	50	100	0.99	0.06445
10:95641644:G:T	50	100	1	0.02469
10:95641730:C:T	50	100	1	0.02469
10:95642069:C:A	50	100	1	0.2832
10:95642239:G:A	50	98	0.99	0.04212
10:95642312:C:T	50	100	1	0.02469
10:95642452:G:A	50	100	0.99	0.07607
10:95643459:A:C	50	100	1	0.02469
10:95643491:C:A	50	100	1	0.02469
10:95643586:T:C	50	100	0.98	0.01707
10:95644607:C:A	50	100	1	0.2816
10:95646232:C:T	50	100	1	0.2818
10:95646649:T:C	50	100	0.93	0.01271
10:95647059:T:G	50	100	1	0.1668
10:95647567:G:A	50	100	1	0.3361
10:95647646:G:T	50	100	0.99	0.01616
10:95647907:G:A	50	100	1	0.02288
10:95647981:T:G	50	100	1	0.3302
10:95648036:A:G	50	100	1	0.06681
10:95648079:A:G	50	100	1	0.3361
10:95648846:A:C	50	100	1	0.3575
10:95649019:C:A	50	100	1	0.0532
10:95649528:G:C	50	100	1	0.2818
10:95649643:T:C	50	100	0.99	0.2603
10:95649900:C:A	50	100	1	0.1674
10:95650029:T:C	50	100	1	0.3357
10:95650138:T:C	50	96	0.82	0.01235
10:95650140:C:A	50	100	1	0.02505
10:95650141:G:A	50	100	0.99	0.07571
10:95651115:A:G	50	98	0.9	0.06754
10:95651116:G:A	50	100	1	0.08188
10:95651169:C:T	50	100	0.97	0.0423
10:95651233:T:C	50	100	1	0.02469
10:95651449:G:A	50	100	1	0.3575
10:95651923:A:G	50	100	1	0.3575
10:95651968:A:G	50	100	1	0.2598
10:95652275:G:A	50	100	1	0.02469
10:95652290:C:T	50	100	1	0.2729
10:95652453:C:T	50	100	1	0.02288
10:95652573:T:C	50	100	1	0.02288
10:95653164:T:G	50	100	1	0.2596
10:95653618:A:T	50	100	1	0.02015
10:95653928:T:G	50	100	1	0.08188
10:95654333:T:A	50	100	1	0.3575
10:95654546:C:T	50	100	1	0.274
10:95654717:G:C	50	100	1	0.02469
10:95654804:A:C	50	100	1	0.274
10:95654960:T:C	50	100	1	0.01543
10:95655218:C:T	50	100	0.97	0.0423
10:95655385:G:A	50	100	0.98	0.0216
10:95655685:T:A	50	100	1	0.02469
10:95655698:G:A	50	100	1	0.3566
10:95655984:T:C	49	100	1	0.1841
10:95656150:A:G	50	100	1	0.2598
10:95656350:G:C	50	100	1	0.1841
10:95656470:G:A	50	100	0.9	0.02288
10:95656647:T:C	50	100	1	0.02469
10:95657417:G:A	50	100	1	0.3575
10:95657689:T:G	50	100	1	0.02687
10:95658341:T:C	50	100	0.99	0.1848
10:95658809:G:T	50	100	0.98	0.04593
10:95658962:C:A	50	100	0.99	0.1737
10:95659133:C:A	50	100	0.99	0.1848
10:95660248:C:T	50	100	0.99	0.1854
10:95660277:A:C	50	98	0.96	0.06445
10:95661517:G:A	50	100	1	0.3493
10:95661588:G:A	50	100	0.99	0.1445
10:95661909:G:A	50	100	0.99	0.1734
10:95662164:C:T	50	100	0.98	0.07008
10:95663046:G:A	49	100	0.97	0.1449
10:95663238:A:G	49	100	0.99	0.1854
10:95663951:C:A	50	100	1	0.3495
10:95664022:A:G	50	100	1	0.02324
10:95664653:A:C	50	98	0.96	0.06463
10:95664993:A:T	50	100	0.99	0.1854
10:95665285:T:G	50	98	1	0.3845
10:95665573:A:C	50	100	1	0.3491
10:95665769:A:G	50	100	1	0.02324
10:95666183:T:C	50	98	1	0.1857
10:95666329:A:G	50	100	1	0.3489
10:95666481:C:T	50	100	1	0.07571
10:95667983:A:G	50	100	1	0.02324
10:95668647:C:T	50	98	0.93	0.01253
10:95668901:A:G	50	100	1	0.1854
10:95669595:T:C	50	100	0.99	0.1445
10:95669696:T:C	50	100	1	0.02451
10:95669903:A:T	49	100	0.99	0.07008
10:95669980:G:A	49	100	1	0.02451
10:95670538:T:A	50	100	0.99	0.3511
10:95670702:G:A	50	100	1	0.1854
10:95670863:A:G	50	100	1	0.08878
10:95671100:G:T	50	100	1	0.1748
10:95671156:T:C	50	100	1	0.1854
10:95671252:T:A	50	100	0.94	0.01107
10:95671612:T:C	50	100	1	0.2885
10:95671861:G:A	50	100	1	0.07589
10:95672034:C:T	50	100	0.98	0.01525
10:95672082:C:T	50	100	1	0.2889
10:95672893:A:G	50	98	0.95	0.0472
10:95672939:C:T	50	100	1	0.3491
10:95673152:G:C	50	100	1	0.02451
10:95674528:C:T	50	98	1	0.1854
10:95674786:A:C	50	100	1	0.07335
10:95675265:G:A	50	100	1	0.02324
10:95675284:G:C	50	98	1	0.1736
10:95675320:T:A	50	100	0.97	0.02033
10:95675449:A:C	50	100	0.97	0.05174
10:95675952:A:G	50	100	1	0.02324
10:95676157:A:G	50	100	1	0.01525
10:95676475:G:A	50	96	1	0.02197
10:95676636:T:C	50	100	1	0.175
10:95676868:C:G	50	100	1	0.02451
10:95677483:G:T	45	77.8	0.92	0.2464
10:95677491:T:G	50	96	0.99	0.1774
10:95677492:T:G	50	96	1	0.04593
10:95677651:A:G	50	100	1	0.01525
10:95679066:C:T	50	100	1	0.2885
10:95679306:C:T	50	100	1	0.1852
10:95679340:T:C	50	100	0.99	0.01743
10:95679470:G:C	50	100	1	0.01525
10:95679533:A:G	50	100	1	0.07008
10:95679693:G:A	50	100	1	0.2876
10:95679792:A:G	50	98	1	0.1857
10:95680349:A:G	50	100	1	0.2879
10:95680402:G:A	50	100	1	0.07462
10:95680637:T:C	50	100	1	0.1734
10:95680815:G:C	49	100	1	0.3491
10:95680934:C:A	50	98	1	0.04539
10:95681055:C:T	50	100	1	0.3491
10:95681437:A:T	50	100	1	0.03195
10:95681513:G:C	50	100	1	0.1854
10:95681569:G:A	50	100	1	0.287
10:95682419:G:A	50	100	1	0.02469
10:95682476:A:G	50	100	1	0.3622
10:95682551:T:C	50	100	1	0.07008
10:95683238:A:G	50	100	0.99	0.3482
10:95684128:C:T	50	100	1	0.1734
10:95684846:C:T	50	98	1	0.346
10:95686449:G:A	50	100	1	0.2883
10:95687616:A:T	50	100	1	0.2874
10:95687730:T:A	50	100	1	0.1757
10:95688153:C:T	50	100	1	0.2881
10:95688415:A:G	50	100	1	0.1917
10:95688644:G:C	50	100	1	0.07008
10:95689363:G:A	50	100	1	0.0216
10:95689516:C:T	50	100	1	0.1852
10:95690128:C:T	50	98	1	0.04521
10:95690248:T:C	50	100	1	0.2885
10:95690922:C:A	50	100	1	0.02179
10:95691079:C:T	50	100	0.94	0.07371
10:95691761:T:C	50	100	1	0.3629
10:95693707:T:G	50	100	0.97	0.1049
10:95693946:A:C	50	100	1	0.02451
10:95694088:G:T	50	100	1	0.02324
10:95694122:G:T	50	100	1	0.01525
10:95694421:T:A	50	98	0.96	0.02215
10:95694422:A:T	49	87.8	0.96	0.4306
10:95694423:A:T	45	88.9	0.93	0.1596
10:95695049:C:T	50	100	0.97	0.04684
10:95695067:A:C	50	100	0.96	0.02996
10:95695127:T:C	50	100	1	0.191
10:95695132:G:A	50	100	1	0.3214
10:95695199:T:C	50	100	1	0.02451
10:95695298:A:C	50	100	1	0.187
10:95695438:C:T	50	100	1	0.187
10:95696580:T:C	50	100	1	0.03195
10:95696586:G:A	50	100	1	0.02324
10:95696972:C:T	50	100	1	0.02324
10:95698080:G:A	50	96	0.92	0.02959
10:95698206:T:C	50	100	1	0.02887
10:95698438:C:T	50	100	1	0.1872
10:95698881:A:G	50	100	1	0.06264
10:95699246:A:G	50	100	1	0.07444
10:95699859:T:C	50	100	0.99	0.2872
10:95699938:C:T	50	100	0.99	0.287
10:95700319:A:G	50	100	1	0.02505
10:95700353:A:G	50	100	1	0.02342
10:95700437:A:G	50	100	1	0.187
10:95700933:T:C	50	100	1	0.187
10:95701449:G:C	50	100	1	0.09768
10:95701746:A:G	50	100	1	0.1616
10:95702031:G:T	50	100	0.98	0.02451
10:95702195:C:T	50	100	1	0.02887
10:95702251:C:T	50	100	1	0.1872
10:95702788:C:T	49	100	1	0.02324
10:95703128:A:C	50	100	1	0.1874
10:95703306:C:T	50	100	1	0.187
10:95703498:A:G	50	100	1	0.02469
10:95703714:A:G	50	98	0.99	0.3482
10:95704290:G:T	50	100	1	0.03577
10:95704303:C:T	50	100	1	0.07444
10:95704328:A:G	50	100	1	0.1868
10:95704354:G:A	50	100	1	0.02887
10:95704751:A:G	50	100	1	0.4936
10:95704784:G:C	50	98	1	0.08987
10:95704864:A:G	50	100	1	0.03214
10:95705059:T:G	50	100	1	0.4935
10:95705232:A:G	50	100	1	0.02451
10:95705392:C:A	50	100	0.99	0.1004
10:95705408:G:A	50	100	0.94	0.01107
10:95705448:A:T	50	98	0.93	0.06028
10:95705494:G:T	50	100	0.99	0.345
10:95705561:G:A	50	100	0.99	0.08715
10:95706591:G:A	50	100	1	0.02887
10:95706634:T:G	50	100	1	0.187
10:95706670:C:T	50	100	1	0.07444
10:95706881:C:T	50	100	0.98	0.187
10:95706937:G:A	50	100	1	0.1868
10:95706939:C:T	50	100	1	0.1868
10:95706973:C:T	50	100	1	0.1618
10:95707012:G:A	50	100	1	0.07444
10:95707324:G:A	50	100	1	0.04176
10:95708224:T:A	49	100	1	0.217
10:95708832:G:T	50	100	1	0.4933
10:95709011:G:T	50	100	1	0.1868
10:95709352:C:T	50	100	1	0.1447
10:95709470:A:G	50	98	1	0.1868
10:95709630:G:A	50	100	1	0.1612
10:95709674:G:T	50	100	1	0.1868
10:95709678:T:C	50	100	1	0.1868
10:95709805:G:A	50	100	1	0.02324
10:95709896:C:G	50	100	1	0.08479
10:95709898:C:A	49	100	1	0.02524
10:95710221:A:G	50	100	1	0.02015
10:95710226:G:A	50	100	1	0.02269
10:95710262:G:A	49	100	1	0.2166
10:95710410:A:T	50	98	1	0.1948
10:95710493:A:T	50	98	1	0.02505
10:95710833:A:C	50	100	1	0.03159
10:95710839:C:T	50	100	1	0.1868
10:95711215:C:A	50	100	1	0.02887
10:95711218:C:T	50	100	1	0.1868
10:95711727:C:T	50	98	0.71	0.01888
10:95712168:T:C	50	100	1	0.2858
10:95712530:T:C	50	100	1	0.1868
10:95712813:T:A	50	100	1	0.3546
10:95712816:T:C	50	100	1	0.1868
10:95713001:T:G	50	100	1	0.02342
10:95713006:A:C	50	100	0.99	0.2616
10:95713034:A:T	49	75.5	0.94	0.3475
10:95713035:A:T	45	84.4	0.98	0.3842
10:95713053:T:A	48	100	0.99	0.07135
10:95713108:C:T	50	100	1	0.02887
10:95713395:A:T	50	100	1	0.1868
10:95713457:A:G	50	100	1	0.2859
10:95713646:T:G	50	100	1	0.1008
10:95714022:G:A	50	98	1	0.02197
10:95714614:G:A	50	100	1	0.3653
10:95714908:C:G	50	100	1	0.02887
10:95715075:A:T	50	100	1	0.3653
10:95715543:T:C	50	100	1	0.3653
10:95715817:A:C	50	100	1	0.3942
10:95715904:A:C	50	100	1	0.08624
10:95716102:G:A	50	100	1	0.02233
10:95716644:A:C	50	100	1	0.07026
10:95716822:G:A	50	100	1	0.3942
10:95717434:C:T	50	100	0.97	0.02033
10:95717877:C:T	50	100	1	0.1868
10:95718020:G:A	50	98	1	0.02887
10:95718089:C:G	50	100	1	0.3486
10:95718707:T:C	50	100	1	0.02469
10:95719224:G:T	50	100	1	0.02741
10:95719299:A:G	50	100	1	0.02451
10:95719309:C:G	50	100	1	0.1868
10:95719505:A:G	50	100	0.99	0.3651
10:95719717:A:G	50	100	1	0.2021
10:95719747:A:T	50	100	1	0.3925
10:95719973:G:A	50	100	1	0.0236
10:95720031:C:T	50	100	1	0.3943
10:95720091:T:C	50	100	1	0.364
10:95720376:G:A	50	100	1	0.3938
10:95720627:G:A	50	100	1	0.07026
10:95720646:G:A	50	100	1	0.02324
10:95720705:G:A	50	100	1	0.3938
10:95720714:G:A	50	100	1	0.02451
10:95720824:C:T	50	98	1	0.02451
10:95720995:A:G	50	100	1	0.3938
10:95722952:C:T	50	100	0.89	0.01888
10:95723042:C:T	50	100	1	0.02887
10:95723101:G:C	50	100	1	0.02887
10:95723229:G:C	50	100	1	0.04212
10:95723414:T:G	50	100	1	0.3938
10:95723704:G:C	50	100	1	0.04739
10:95723731:A:G	50	100	1	0.01852
10:95724374:C:T	50	100	1	0.3649
10:95724462:G:A	50	100	1	0.02324
10:95724797:G:A	50	100	1	0.3649
10:95724861:G:A	50	100	1	0.04739
10:95724902:G:A	50	100	1	0.0472
10:95724985:T:C	50	100	1	0.3647
10:95725256:C:T	50	100	1	0.06227
10:95726073:A:G	50	100	0.95	0.04775
10:95726505:T:C	50	100	1	0.1616
10:95726651:G:T	50	100	1	0.2571
10:95727068:G:A	50	100	1	0.1614
10:95727436:A:G	50	100	1	0.02887
10:95727605:A:G	50	100	1	0.1868
10:95728841:T:C	50	100	0.98	0.01035
10:95729807:T:A	50	100	1	0.02324
10:95729989:C:G	50	100	1	0.02887
10:95730630:A:T	50	100	1	0.3938
10:95730924:G:A	50	100	1	0.3649
10:95731166:G:C	50	100	1	0.3488
10:95731241:A:G	50	100	1	0.3649
10:95731248:G:A	50	100	1	0.2859
10:95731821:C:T	49	98	1	0.02451
10:95731913:C:T	50	100	1	0.3488
10:95731958:T:C	50	100	1	0.3488
10:95733135:C:T	50	100	1	0.1868
10:95733584:T:A	50	100	1	0.3649
10:95734387:C:T	50	100	1	0.3938
10:95735101:G:A	50	100	0.89	0.03086
10:95735176:T:C	50	100	1	0.1046
10:95735248:A:C	50	100	1	0.3649
10:95735298:C:G	50	100	0.99	0.01743
10:95735594:G:A	50	100	0.99	0.1805
10:95735814:C:G	50	100	1	0.06227
10:95735851:C:G	50	100	1	0.07026
10:95736611:C:T	50	100	1	0.3894
10:95736791:A:T	50	100	1	0.3938
10:95736807:T:C	50	100	1	0.2571
10:95736845:C:T	50	98	1	0.04666
10:95736895:C:T	50	100	1	0.09005
10:95737232:G:A	50	100	1	0.2571
10:95737373:G:C	50	100	0.86	0.02687
10:95737806:A:C	50	100	1	0.3647
10:95737909:T:C	50	100	1	0.02941
10:95738465:A:G	50	100	1	0.364
10:95739096:A:G	50	100	1	0.3482
10:95740236:G:A	50	100	1	0.0236
10:95742099:A:G	50	98	0.84	0.01235
10:95742284:A:G	50	100	1	0.3695
10:95742563:G:A	50	100	1	0.02887
10:95742578:T:C	50	100	1	0.1006
10:95742840:A:G	50	100	1	0.3486
10:95744194:T:C	50	100	1	0.02905
10:95744336:A:G	50	100	1	0.02451
10:95744545:A:G	50	100	1	0.2573
10:95745170:T:A	50	100	1	0.3486
10:95745521:C:T	50	100	1	0.3214
10:95745911:C:T	49	100	1	0.187
10:95746028:A:C	50	100	1	0.01126
10:95746064:A:G	50	100	1	0.187
10:95746285:T:G	50	100	1	0.3938
10:95746346:A:G	50	100	1	0.3486
10:95746488:C:T	50	100	1	0.01144
10:95746643:C:T	50	100	1	0.3938
10:95746798:T:G	50	100	1	0.01144
10:95746948:C:T	50	100	1	0.3486
10:95747014:G:T	50	100	1	0.07008
10:95747029:G:A	50	100	0.88	0.01144
10:95747041:T:A	50	100	1	0.02887
10:95747555:A:G	50	100	1	0.3649
10:95747688:T:C	50	100	1	0.06227
10:95747716:T:C	50	100	1	0.3486
10:95747737:A:T	50	100	1	0.07008
10:95747967:A:G	50	100	1	0.1006
10:95748342:A:G	50	100	1	0.02887
10:95749087:G:A	50	100	1	0.3649
10:95749250:C:T	50	100	1	0.07008
10:95749466:A:G	50	100	1	0.1097
10:95749884:T:G	50	100	1	0.3649
10:95749938:C:T	50	100	1	0.02487
10:95750020:A:G	50	100	1	0.3649
10:95750124:G:C	50	100	1	0.1614
10:95750438:G:A	50	100	1	0.07008
10:95750537:A:G	50	100	1	0.02469
10:95750947:T:C	50	100	1	0.394
10:95750966:C:T	50	100	1	0.1874
10:95751280:A:G	50	100	1	0.3653
10:95751474:C:A	50	98	1	0.04666
10:95751710:G:A	50	100	1	0.06899
10:95752144:G:T	50	100	1	0.07008
10:95752187:T:C	50	100	1	0.187
10:95752192:A:G	50	100	1	0.3484
10:95752208:C:T	50	100	1	0.3486
10:95752254:G:A	50	100	1	0.01126
10:95752855:A:G	50	100	1	0.0207
10:95753490:C:A	50	100	1	0.07026
10:95753519:A:G	50	100	1	0.05247
10:95753605:A:C	50	100	1	0.3486
10:95753886:C:T	49	100	1	0.02887
10:95754007:T:G	49	100	1	0.01852
10:95754431:C:T	50	100	1	0.3484
10:95754702:G:A	50	100	1	0.1006
10:95754860:G:A	50	100	1	0.02887
10:95755380:G:A	50	100	1	0.3938
10:95755831:T:C	50	100	1	0.02451
10:95756644:G:A	50	100	1	0.02905
10:95756687:T:C	50	100	1	0.06917
10:95756855:C:T	50	100	0.97	0.06336
10:95757007:A:G	50	100	1	0.3649
10:95757995:A:G	50	100	1	0.04739
10:95758148:A:G	50	100	1	0.01634
10:95758192:A:G	50	100	1	0.3649
10:95758835:A:G	50	100	1	0.06245
10:95758942:G:C	50	100	1	0.3938
10:95759888:C:T	50	100	1	0.3649
10:95760106:A:G	50	100	1	0.02941
10:95760405:C:A	50	100	1	0.02887
10:95760486:G:A	49	100	1	0.02887
10:95760868:C:T	49	100	1	0.02179
10:95761073:G:A	50	100	0.98	0.07008
10:95762540:T:C	50	100	1	0.07807
10:95762658:T:C	50	100	1	0.3649
10:95762883:G:T	50	100	1	0.02469
10:95763038:A:G	50	100	1	0.3651
10:95764009:A:G	50	100	1	0.02887
10:95764023:A:G	50	100	1	0.3649
10:95764274:C:T	50	100	1	0.02887
10:95764556:C:A	50	100	1	0.09005
10:95764839:C:T	49	100	1	0.3486
10:95764846:C:T	50	100	0.98	0.02033
10:95765177:T:C	50	100	1	0.07008
10:95765630:A:G	50	100	1	0.02179
10:95766341:T:A	50	100	1	0.06318
10:95766395:C:G	50	100	1	0.02451
10:95766850:G:A	50	100	1	0.3938
10:95767189:G:A	50	100	1	0.06264
10:95767330:A:G	50	96	1	0.3221
10:95767519:A:G	50	100	1	0.3938
10:95767742:A:G	50	100	1	0.06318
10:95767830:C:T	50	100	1	0.2573
10:95768580:A:T	50	100	1	0.02015
10:95769405:G:A	50	100	1	0.02923
10:95769514:T:C	50	100	1	0.3649
10:95769561:C:T	50	100	1	0.3938
10:95769616:A:T	50	100	1	0.02269
10:95769701:A:G	50	100	0.98	0.02451
10:95770256:A:T	49	85.7	0.99	0.3578
10:95771750:T:C	50	100	1	0.0472
10:95771827:C:T	50	100	1	0.2573
10:95771967:G:A	50	100	1	0.06227
10:95772209:G:A	50	100	1	0.07807
10:95772219:G:A	50	100	1	0.07807
10:95772291:A:G	50	100	1	0.02905
10:95772471:T:G	50	100	1	0.0472
10:95772795:G:T	50	100	1	0.02378
10:95773693:G:A	50	100	1	0.1004
10:95774019:T:C	50	100	1	0.3468
10:95774378:T:A	50	100	1	0.06917
10:95774733:G:A	50	100	1	0.0472
10:95775140:G:T	49	100	1	0.3488
10:95775143:T:C	50	100	1	0.187
10:95775471:A:C	50	98	0.91	0.02451
10:95775610:T:C	50	100	1	0.02887
10:95776246:C:T	50	100	1	0.02342
10:95776443:C:A	50	100	1	0.2574
10:95776471:C:T	50	96	1	0.3936
10:95776566:T:A	50	100	1	0.0158
10:95776603:T:C	49	100	1	0.1874
10:95776855:T:C	50	100	1	0.3647
10:95777038:T:G	50	100	1	0.1616
10:95777661:G:A	50	100	1	0.02451
10:95777691:G:T	50	100	1	0.07026
10:95777855:G:A	50	100	1	0.3489
10:95778034:T:C	50	98	1	0.04648
10:95779330:C:T	50	100	1	0.1616
10:95779383:G:A	50	100	1	0.2573
10:95779419:G:T	50	100	1	0.08696
10:95779841:T:C	50	100	1	0.2576
10:95779980:G:A	50	100	1	0.3489
10:95780402:C:T	50	100	1	0.1914
10:95780780:G:A	50	100	1	0.02179
10:95781448:T:C	50	100	1	0.3938
10:95781728:G:A	50	100	1	0.01598
10:95782278:A:G	50	100	1	0.4617
10:95782695:T:G	50	100	1	0.1872
10:95783045:G:C	50	100	1	0.3938
10:95783329:T:G	50	100	1	0.02451
10:95783797:T:C	50	100	1	0.05211
10:95784756:G:A	50	100	1	0.3942
10:95784796:C:T	50	100	1	0.02778
10:95785708:G:A	50	100	1	0.08751
10:95786669:C:G	50	100	1	0.3653
10:95787488:T:C	50	100	1	0.02996
10:95787549:A:G	50	100	0.96	0.03322
10:95787643:G:A	50	98	0.83	0.01089
10:95788356:G:A	50	100	1	0.02342
10:95788507:C:T	50	100	1	0.02451
10:95788546:G:A	50	100	1	0.02451
10:95788766:G:A	50	98	0.99	0.0216
10:95789057:A:G	50	100	1	0.3656
10:95789623:G:A	50	100	1	0.394
10:95790039:C:T	50	100	1	0.02451
10:95790648:T:C	50	100	1	0.09822
10:95790823:G:C	50	98	1	0.04648
10:95790921:C:T	50	100	1	0.1097
10:95790983:G:A	50	100	1	0.3653
10:95791375:T:G	50	100	1	0.02451
10:95791489:G:A	50	100	1	0.02887
10:95791739:A:G	50	100	1	0.2502
10:95791971:C:A	50	100	1	0.2589
10:95792195:G:A	50	100	1	0.02451
10:95792208:T:G	50	100	1	0.02887
10:95792577:A:T	50	100	1	0.3942
10:95793213:T:G	50	100	1	0.3466
10:95793279:C:T	50	100	1	0.01089
10:95793501:T:C	50	100	1	0.06227
10:95793660:C:G	50	100	1	0.02887
10:95794290:T:C	50	100	1	0.07807
10:95794594:C:T	50	100	0.99	0.02505
10:95794645:A:G	50	100	1	0.04194
10:95795537:G:A	50	100	1	0.3653
10:95796190:A:G	50	100	1	0.3653
10:95797175:A:T	50	100	1	0.02487
10:95798340:A:T	50	100	1	0.02941
10:95798504:G:A	50	100	1	0.1886
10:95799022:T:C	50	100	1	0.1886
10:95799420:T:A	50	98	1	0.1886
10:95799457:C:T	50	100	1	0.02451
10:95799767:G:A	50	100	1	0.02923
10:95799770:C:G	50	100	1	0.09877
10:95800625:T:C	50	100	1	0.3653
10:95800789:C:T	50	100	1	0.3192
10:95801885:T:C	50	100	1	0.02451
10:95801886:A:G	50	100	1	0.02451
10:95801896:T:A	50	100	1	0.07825
10:95802084:C:G	50	100	1	0.02887
10:95802129:T:C	50	100	1	0.3653
10:95802184:C:A	50	100	1	0.3653
10:95802279:G:A	50	100	1	0.02451
10:95802478:G:A	50	100	1	0.07026
10:95802539:T:C	50	100	0.99	0.04285
10:95802672:T:G	50	100	0.98	0.02033
10:95803181:G:A	50	100	1	0.3947
10:95803195:A:G	50	100	1	0.02887
10:95803250:G:A	50	100	1	0.3464
10:95803627:G:A	50	100	1	0.01071
10:95803637:C:T	50	100	1	0.2491
10:95803796:G:T	50	100	1	0.02905
10:95803935:C:T	50	100	1	0.02179
10:95804297:C:T	50	100	1	0.2489
10:95804775:T:C	50	100	1	0.3942
10:95805333:A:T	50	100	1	0.04739
10:95805610:T:C	50	100	1	0.07026
10:95806026:G:A	50	86	1	0.3949
10:95806295:G:C	50	100	1	0.3653
10:95806564:G:C	50	100	1	0.1002
10:95806844:A:C	50	100	1	0.1886
10:95807108:G:T	50	100	0.98	0.02033
10:95807132:T:C	50	100	1	0.3653
10:95807343:G:C	50	100	1	0.09205
10:95808813:T:A	50	100	1	0.3466
10:95809031:G:A	50	96	1	0.1886
10:95809127:A:G	50	100	1	0.3942
10:95809198:A:G	50	100	1	0.3653
10:95809262:C:T	50	98	1	0.02451
10:95809337:G:A	49	100	1	0.2582
10:95809421:G:A	50	100	0.99	0.04194
10:95809475:C:T	43	97.7	0.99	0.3446
10:95809606:A:G	42	76.2	0.98	0.4016
10:95809615:C:T	41	75.6	0.96	0.4047
10:95809682:C:T	48	97.9	1	0.02905
10:95809696:G:A	49	100	1	0.02505
10:95809735:C:T	49	98	1	0.0699
10:95809790:C:T	50	100	1	0.02378
10:95809796:G:A	50	100	1	0.02905
10:95809811:C:G	50	96	1	0.3457
10:95809831:G:A	50	92	0.7	0.01906
10:95809928:G:A	50	98	0.97	0.1028
10:95810106:C:T	49	100	1	0.04739
10:95810241:C:G	49	100	1	0.3951
10:95810338:G:A	49	100	1	0.1883
10:95810425:C:T	46	100	0.96	0.01089
10:95810449:A:G	49	100	0.99	0.3666
10:95810553:C:T	50	100	0.97	0.03014
10:95810558:A:G	50	100	1	0.3651
10:95810617:T:C	50	100	1	0.06227
10:95810654:G:C	50	100	1	0.3653
10:95810854:G:A	50	100	1	0.01053
10:95811049:C:T	50	100	1	0.02887
10:95811111:C:T	50	100	1	0.02705
10:95811818:C:T	50	100	1	0.07026
10:95813205:T:C	50	100	1	0.3653
10:95813394:A:G	50	100	1	0.07026
10:95813604:G:A	50	100	1	0.1885
10:95813648:G:A	50	100	1	0.07026
10:95814388:C:G	50	100	1	0.3653
10:95814774:C:T	50	100	1	0.02451
10:95814898:T:C	50	100	1	0.4918
10:95814932:C:T	50	100	1	0.3656
10:95815711:A:T	50	100	1	0.01616
10:95815822:C:T	50	100	1	0.1885
10:95815969:C:T	50	100	1	0.02887
10:95817239:A:T	50	100	1	0.3655
10:95817893:G:A	50	100	1	0.02887
10:95817899:G:T	50	100	1	0.02451
10:95817989:A:T	50	100	1	0.3464
10:95818269:C:T	50	100	1	0.04194
10:95818468:T:C	50	100	1	0.07825
10:95818696:T:C	50	100	1	0.1892
10:95818993:G:T	50	98	1	0.04648
10:95819070:T:A	50	100	1	0.2594
10:95819464:G:A	50	100	1	0.346
10:95820613:C:T	50	98	1	0.02451
10:95821187:A:G	50	100	0.99	0.3947
10:95821640:C:T	50	100	1	0.3658
10:95821921:G:A	49	100	1	0.02451
10:95822114:C:T	50	98	1	0.3947
10:95824266:A:C	50	100	1	0.346
10:95824287:C:G	50	100	1	0.07807
10:95824304:G:C	50	100	1	0.02887
10:95824787:A:G	50	100	0.97	0.03014
10:95824998:T:C	50	100	1	0.07026
10:95825188:T:C	50	100	1	0.3658
10:95825257:T:G	50	100	1	0.3947
10:95825640:C:T	50	100	1	0.01707
10:95825873:C:T	50	100	1	0.09132
10:95826321:G:C	50	100	1	0.2496
10:95826322:A:C	50	100	1	0.2496
10:95826367:G:A	50	100	1	0.02778
10:95826444:G:A	50	100	1	0.1886
10:95827110:A:T	50	100	1	0.3658
10:95828110:A:G	50	100	1	0.3658
10:95828237:T:C	50	100	1	0.3658
10:95828266:C:T	50	100	1	0.3947
10:95828440:A:C	50	98	1	0.3947
10:95828953:T:C	50	100	1	0.3658
10:95829520:G:A	50	100	1	0.07807
10:95829558:T:C	50	100	1	0.02397
10:95831069:C:T	50	100	1	0.2587
10:95831367:C:T	50	100	1	0.02887
10:95831540:T:C	50	100	1	0.3437
10:95832399:A:T	50	100	1	0.09168
10:95832529:G:A	50	100	1	0.3662
10:95832540:C:G	50	100	1	0.3662
10:95833597:A:G	50	100	1	0.3952
10:95833604:T:C	50	100	1	0.02142
10:95834219:G:A	50	100	0.87	0.01053
10:95835288:G:T	50	100	1	0.3951
10:95835939:T:G	50	100	1	0.3459
10:95836293:G:T	50	100	1	0.3951
10:95836519:G:A	50	100	1	0.2496
10:95836682:T:C	50	100	1	0.02887
10:95837972:A:C	50	100	1	0.01761
10:95838446:A:C	50	100	1	0.1411
10:95838476:G:A	50	100	1	0.02505
10:95839780:G:C	50	100	1	0.04757
10:95840240:G:A	50	100	1	0.2458
10:95840688:A:T	50	100	0.99	0.02905
10:95840782:G:A	50	100	1	0.3789
10:95841162:G:A	50	100	1	0.3459
10:95841613:A:G	50	98	1	0.04158
10:95841946:A:C	50	100	1	0.3791
10:95842137:A:G	50	100	1	0.3789
10:95842217:A:G	50	100	1	0.02378
10:95842334:T:C	50	100	1	0.3793
10:95843406:G:A	50	100	1	0.4078
10:95843421:G:T	50	100	1	0.2496
10:95843685:T:C	50	100	1	0.02887
10:95843770:G:A	50	100	1	0.1756
10:95843966:G:T	50	100	1	0.02887
10:95844073:T:C	50	98	1	0.4085
10:95844649:A:G	50	100	1	0.07825
10:95844746:T:C	50	100	1	0.2458
10:95844771:G:T	50	98	0.93	0.03377
10:95844894:A:T	50	100	1	0.3459
10:95845184:T:C	50	100	1	0.1756
10:95845300:C:G	50	100	1	0.3773
10:95846467:A:C	50	100	1	0.3457
10:95846574:C:T	50	100	0.97	0.02269
10:95846654:G:T	50	98	1	0.03359
10:95846713:C:T	50	96	1	0.02524
10:95846845:C:T	50	100	1	0.3791
10:95847086:T:C	50	98	1	0.4076
10:95847318:C:T	50	100	1	0.2456
10:95847408:G:A	50	100	1	0.3195
10:95847509:G:A	50	100	1	0.02614
10:95847887:G:T	50	100	1	0.3789
10:95848357:C:G	50	100	1	0.3789
10:95848665:G:A	50	100	1	0.3459
10:95849276:A:G	50	100	1	0.01525
10:95849329:T:C	50	100	1	0.4078
10:95849850:A:G	50	98	0.94	0.02905
10:95850128:C:T	50	100	1	0.02887
10:95850523:T:C	50	100	1	0.01525
10:95851294:A:G	50	100	1	0.0118
10:95851892:G:A	50	98	0.99	0.0216
10:95852244:A:C	50	100	1	0.346
10:95852405:C:A	50	98	1	0.0345
10:95852452:A:G	50	100	0.94	0.01053
10:95852644:C:T	50	100	1	0.1756
10:95853440:T:C	50	100	0.99	0.01053
10:95853495:G:T	50	100	1	0.3787
10:95853577:A:G	50	100	1	0.03486
10:95853846:G:A	50	100	1	0.3462
10:95854041:G:A	50	100	1	0.4076
10:95854126:T:C	50	100	1	0.1756
10:95854269:G:A	50	98	0.98	0.04139
10:95854687:C:T	50	98	0.92	0.02487
10:95854688:G:A	50	98	1	0.02451
10:95854982:T:C	50	100	1	0.07008
10:95855066:G:A	50	100	1	0.02887
10:95855339:C:T	50	100	1	0.02887
10:95855516:A:T	50	96	0.99	0.1756
10:95855780:C:A	50	100	1	0.3459
10:95855866:A:T	50	98	0.68	0.02124
10:95855931:C:T	50	100	1	0.02887
10:95856285:A:T	50	100	1	0.3464
10:95856671:T:C	49	100	0.7	0.01271
10:95857008:T:G	50	100	0.98	0.0158
10:95858027:A:G	50	98	1	0.05283
10:95858186:G:A	50	96	0.96	0.4234
10:95858252:G:T	50	100	1	0.02033
10:95858253:G:T	50	100	1	0.0207
10:95858382:T:C	50	100	1	0.02451
10:95858434:C:G	50	98	0.92	0.02669
10:95858440:G:A	50	100	1	0.03431
10:95858629:T:C	50	100	0.84	0.02487
10:95858730:G:A	50	100	1	0.02378
10:95858823:T:C	50	100	0.99	0.06899
10:95861509:G:A	50	100	1	0.3464
10:95861821:C:T	50	100	1	0.02487
10:95861928:G:A	50	98	1	0.02179
10:95862932:A:G	50	100	1	0.08533
10:95863499:A:G	50	100	1	0.3464
10:95863548:G:A	50	100	1	0.3166
10:95863619:C:T	50	100	1	0.02905
10:95864169:A:C	50	100	1	0.02469
10:95864220:G:A	50	98	0.96	0.02996
10:95864250:A:C	50	100	0.99	0.07262
10:95864450:A:G	50	100	1	0.4078
10:95864619:G:T	50	100	1	0.02415
10:95864952:A:C	50	100	1	0.3778
10:95865083:T:C	50	100	0.99	0.07008
10:95865342:G:A	50	100	1	0.3459
10:95865440:C:T	50	100	1	0.02905
10:95866835:C:T	50	100	1	0.01289
10:95867900:C:G	50	100	1	0.02905
10:95868413:T:C	50	100	0.99	0.06264
10:95868681:G:T	50	100	0.99	0.07008
10:95869160:C:T	50	100	0.99	0.04739
10:95869237:A:G	48	93.8	1	0.4056
10:95869266:T:G	50	100	0.88	0.01834
10:95870379:A:G	50	100	1	0.02905
10:95870696:G:A	50	100	0.97	0.01525
10:95870766:C:T	50	100	1	0.2623
10:95871294:T:C	50	100	1	0.2603
10:95871409:C:A	50	100	1	0.02905
10:95871415:A:C	50	100	0.98	0.06736
10:95871490:T:C	50	100	1	0.1752
10:95871735:T:A	50	100	1	0.3466
10:95872325:C:T	50	100	1	0.3776
10:95872429:C:T	50	100	0.99	0.0276
10:95872482:T:G	50	100	1	0.02959
10:95873004:C:A	50	100	1	0.02088
10:95873051:A:C	50	100	1	0.3464
10:95873217:C:T	50	100	1	0.02469
10:95873264:C:T	50	100	1	0.2625
10:95873713:T:C	50	100	0.98	0.06209
10:95874435:T:C	50	100	0.99	0.03377
10:95874440:C:G	49	100	1	0.02905
10:95874556:C:T	50	100	1	0.02905
10:95875759:C:T	50	100	1	0.449
10:95875964:T:G	50	100	0.96	0.04394
10:95877913:T:C	50	98	0.99	0.03341
10:95878167:T:C	50	100	1	0.02905
10:95878383:A:G	50	100	1	0.1759
10:95878467:T:C	50	100	1	0.1759
10:95879095:A:G	50	100	1	0.2611
10:95879144:A:G	50	100	0.99	0.3773
10:95879448:G:A	50	100	1	0.02905
10:95879484:T:A	50	100	0.98	0.06699
10:95880785:T:G	50	100	1	0.2052
10:95881388:C:T	50	100	1	0.1759
10:95881951:G:A	50	98	0.96	0.02324
10:95881986:C:T	50	100	0.99	0.02215
10:95881999:A:G	50	100	0.91	0.0541
10:95882016:A:G	50	98	0.88	0.01017
10:95882024:A:G	50	100	1	0.02233
10:95882033:G:A	50	94	0.92	0.2656
10:95882047:A:G	50	88	0.86	0.07916
10:95882061:G:A	50	100	0.98	0.06917
10:95882121:G:A	50	100	1	0.02433
10:95882336:C:T	50	100	1	0.02487
10:95882805:C:T	50	98	1	0.02142
10:95882930:A:T	50	100	1	0.1779
10:95882973:G:T	50	100	1	0.02905
10:95883457:C:A	50	100	1	0.177
10:95883479:A:G	50	100	1	0.02469
10:95883592:T:G	50	100	1	0.02469
10:95883733:G:C	50	100	1	0.02324
10:95883779:T:G	50	100	1	0.02905
10:95883784:T:A	50	100	1	0.0216
10:95884194:T:A	50	100	0.99	0.3471
10:95884461:T:G	50	100	1	0.02505
10:95884480:G:T	50	100	1	0.1777
10:95884637:T:C	50	100	0.99	0.02741
10:95885431:C:T	50	100	0.97	0.01761
10:95885604:C:T	50	100	1	0.02977
10:95886060:G:A	50	100	1	0.0216
10:95886147:A:T	50	100	1	0.02923
10:95886191:T:C	50	98	0.98	0.07044
10:95886265:C:G	48	97.9	0.99	0.3466
10:95886503:C:T	50	100	1	0.207
10:95887696:C:A	50	100	1	0.02415
10:95888223:T:C	50	100	0.98	0.03577
10:95889134:G:C	50	100	0.97	0.02251
10:95889162:C:A	50	98	1	0.179
10:95889688:A:G	50	98	0.98	0.345
10:95890409:T:A	50	100	0.98	0.01398
10:95890752:T:G	50	98	0.99	0.3834
10:95890983:A:G	50	100	0.99	0.345
10:95891141:G:A	50	98	0.85	0.01235
10:95891296:T:A	50	98	0.88	0.06427
10:95892098:A:G	50	100	0.99	0.02741
10:95892259:T:C	50	100	0.99	0.06155
10:95892581:G:A	50	100	0.99	0.3431
10:95893313:G:A	50	100	1	0.0138
10:95893324:T:C	50	100	0.98	0.0276
10:95893540:T:C	50	100	0.94	0.03831
10:95893705:C:T	50	100	1	0.02451
10:95893878:T:A	50	100	1	0.02451
10:95894032:C:T	50	98	1	0.1788
10:95894054:A:G	50	98	0.99	0.2928
10:95894109:C:G	50	100	0.97	0.03014
10:95894381:T:C	50	100	0.96	0.02905
10:95894472:T:G	50	100	1	0.06881
10:95894692:G:A	50	100	1	0.06863
10:95895429:A:G	50	100	1	0.02233
10:95895511:C:G	50	98	0.98	0.1451
10:95896050:G:A	50	100	0.97	0.06663
10:95896177:T:C	50	100	0.98	0.04031
10:95896530:C:T	50	98	0.97	0.284
10:95896600:C:T	50	100	0.6	0.01943
10:95896757:A:T	50	100	0.96	0.02451
10:95897272:G:A	50	100	0.99	0.2625
10:95897948:A:G	50	100	1	0.2883
10:95898526:A:G	50	100	1	0.2876
10:95898961:C:A	50	100	0.99	0.2676
10:95899435:C:T	50	100	0.99	0.02869
10:95899455:C:T	50	100	0.95	0.03486
10:95899619:T:C	50	100	0.94	0.03486
10:95899778:C:T	50	98	1	0.02905
10:95899821:T:A	50	100	1	0.2883
10:95900183:G:A	50	100	1	0.06445
10:95900791:T:C	50	100	0.99	0.06736
10:95900815:G:C	50	100	1	0.3163
10:95901023:T:C	50	100	0.99	0.2678
10:95901103:C:A	50	100	0.99	0.3453
10:95901244:G:A	50	100	0.98	0.01253
10:95901463:C:T	50	100	0.99	0.345
10:95901925:G:C	50	100	0.99	0.3451
10:95904781:T:G	50	100	0.99	0.02977
10:95905076:A:T	50	100	1	0.05664
10:95905626:G:T	50	100	1	0.02451
10:95905795:A:T	50	98	1	0.06736
10:95906098:C:T	50	100	0.92	0.02288
10:95906265:T:C	50	100	0.88	0.02451
10:95906269:G:A	50	100	1	0.06736
10:95906388:T:C	50	100	1	0.06736
10:95906406:T:C	50	100	1	0.02451
10:95906584:C:T	50	100	1	0.02451
10:95906717:G:A	50	98	0.94	0.0345
10:95906781:C:T	50	100	1	0.2879
10:95907041:T:G	50	100	0.98	0.3662
10:95907488:G:T	50	100	1	0.02469
10:95907665:G:A	50	98	0.98	0.1997
10:95907825:G:T	50	100	0.97	0.03177
10:95907926:T:G	50	100	0.99	0.284
10:95908552:T:A	50	100	1	0.2892
10:95908670:A:G	50	100	1	0.2896
10:95909045:C:G	50	100	1	0.3188
10:95909084:C:A	50	100	1	0.02469
10:95909787:T:G	50	100	0.98	0.3166
10:95909937:A:G	50	100	1	0.09641
10:95910437:A:G	50	100	0.99	0.2683
10:95910712:A:G	50	100	1	0.0207
10:95910732:C:T	50	100	1	0.05664
10:95911178:A:T	50	98	0.99	0.2776
10:95911265:A:G	50	100	1	0.06445
10:95912441:C:G	50	100	1	0.01107
10:95912442:A:C	50	100	0.99	0.2805
10:95913829:C:T	50	100	1	0.287
10:95913880:A:G	50	100	1	0.06409
10:95913977:T:C	50	100	1	0.02469
10:95914142:G:A	50	100	1	0.06772
10:95914330:C:A	50	100	1	0.06409
10:95914832:A:G	50	100	1	0.02306
10:95914976:T:C	50	100	1	0.06754
10:95915262:G:A	50	100	1	0.1024
10:95915562:C:T	50	100	0.99	0.3885
10:95916160:C:G	50	100	0.99	0.2231
10:95916179:A:G	50	100	1	0.02433
10:95916530:C:T	50	100	0.99	0.2872
10:95916989:T:C	50	100	0.99	0.06754
10:95917317:G:A	50	100	1	0.03667
10:95917454:C:T	50	98	0.94	0.03377
10:95917459:A:G	50	100	0.93	0.01979
10:95917984:T:C	50	100	1	0.287
10:95918265:A:G	50	100	0.99	0.1024
10:95918420:G:A	50	100	0.98	0.03631
10:95918979:T:G	50	100	1	0.06409
10:95919097:T:C	50	100	1	0.06409
10:95919712:G:T	50	100	0.99	0.1024
10:95920182:A:G	50	100	1	0.06409
10:95920199:C:T	50	100	0.99	0.2874
10:95920553:G:A	50	100	0.99	0.2872
10:95920642:A:G	50	100	0.99	0.2872
10:95920644:A:G	50	100	0.99	0.2872
10:95920865:T:A	50	100	0.99	0.2872
10:95921204:C:G	50	100	0.99	0.3885
10:95921212:G:A	50	100	0.96	0.0719
10:95921417:G:A	50	100	0.99	0.1258
10:95921763:T:C	50	100	0.99	0.285
10:95921957:T:C	50	100	1	0.06409
10:95922547:A:G	50	100	0.98	0.2874
10:95922581:G:C	50	98	0.93	0.01307
10:95923724:A:T	50	100	0.99	0.03177
10:95924477:G:A	50	100	1	0.06427
10:95924527:C:A	50	96	0.98	0.08351
10:95924529:C:A	50	94	0.95	0.4444
10:95924695:A:G	50	100	1	0.02451
10:95925595:A:G	50	100	0.98	0.2854
10:95926022:A:T	50	98	0.97	0.2869
10:95926129:G:A	50	100	0.96	0.2867
10:95926157:A:T	50	100	0.96	0.2188
10:95926307:T:G	50	100	0.98	0.2743
10:95926394:A:T	50	100	0.98	0.317
10:95926601:T:C	50	100	0.97	0.2863
10:95926842:G:C	48	97.9	0.98	0.05138
10:95927609:G:A	50	98	0.96	0.07298
10:95928393:T:C	50	100	0.91	0.02142
10:95928463:G:A	50	98	0.87	0.06264
10:95928564:C:T	50	100	1	0.01198
10:95929228:G:A	50	100	0.98	0.06917
10:95929509:T:C	50	100	0.96	0.01253
10:95929588:G:A	50	100	0.98	0.3972
10:95929606:C:T	50	100	0.99	0.1365
10:95929858:A:G	50	100	0.99	0.3046
10:95930480:C:T	50	100	0.96	0.157
10:95930862:C:T	50	100	1	0.309
10:95930960:A:G	50	100	1	0.3054
10:95931570:C:T	50	100	0.99	0.1362
10:95931571:G:A	50	100	1	0.1578
10:95932132:A:G	50	100	1	0.1156
10:95932265:A:T	50	100	1	0.1569
10:95932348:A:G	50	100	1	0.1569
10:95932514:A:G	50	100	1	0.309
10:95932863:G:T	50	100	1	0.4454
10:95933094:T:C	50	98	1	0.1118
10:95933653:A:G	50	100	1	0.157
10:95933832:T:C	50	100	1	0.3295
10:95934048:C:T	50	100	1	0.06772
10:95934388:C:T	50	100	1	0.1362
10:95934450:C:A	50	100	0.98	0.1011
10:95934620:G:A	50	100	1	0.3974
10:95934672:G:A	50	100	1	0.3273
10:95935073:G:C	50	100	1	0.1567
10:95935080:A:G	50	100	1	0.07916
10:95935265:T:C	50	100	1	0.1569
10:95935340:A:G	50	100	1	0.309
10:95936382:G:A	50	98	1	0.1363
10:95936452:A:G	50	100	1	0.0207
10:95936858:C:T	50	100	1	0.1156
10:95936911:T:C	50	100	1	0.112
10:95937123:G:T	50	100	1	0.3048
10:95937389:C:T	50	100	1	0.3092
10:95938408:G:T	50	96	1	0.1445
10:95938465:T:G	50	100	0.98	0.1979
10:95938517:C:G	50	100	1	0.05773
10:95938519:A:T	50	100	0.99	0.1011
10:95938581:G:A	50	100	0.99	0.1158
10:95938599:T:C	50	100	1	0.06917
10:95938613:C:T	50	100	0.98	0.2398
10:95939118:C:T	50	100	1	0.157
10:95940088:G:A	50	100	0.98	0.1983
10:95940127:C:T	50	98	0.98	0.1983
10:95940226:G:A	50	100	0.98	0.1983
10:95940858:C:A	50	100	1	0.327
10:95941055:T:A	50	100	0.97	0.1975
10:95941056:G:A	50	100	0.98	0.1975
10:95941103:C:G	50	100	1	0.1569
10:95941222:C:T	50	100	0.98	0.1975
10:95941338:A:C	50	100	0.98	0.1975
10:95941566:C:T	50	100	0.98	0.01253
10:95941712:C:T	50	100	0.98	0.24
10:95941812:C:T	50	100	0.99	0.03014
10:95942012:G:C	50	100	0.99	0.1111
10:95943098:G:C	50	100	0.99	0.2854
10:95943867:A:G	50	100	1	0.157
10:95943893:G:A	50	100	1	0.1569
10:95943931:A:G	50	100	0.97	0.01271
10:95943962:G:A	50	100	0.99	0.3088
10:95944237:G:T	50	100	1	0.06935
10:95944429:G:A	50	100	1	0.06808
10:95944552:T:C	50	100	1	0.157
10:95944853:T:C	50	100	1	0.01216
10:95944982:C:T	50	100	1	0.3273
10:95945574:A:G	50	100	1	0.07407
10:95945845:T:C	49	98	1	0.1569
10:95945867:C:T	50	100	1	0.3281
10:95945889:C:A	50	100	1	0.1569
10:95946560:C:T	50	100	0.99	0.1011
10:95947257:G:C	50	100	1	0.305
10:95947510:G:A	50	100	0.97	0.1166
10:95947813:A:G	50	100	0.98	0.01253
10:95948096:C:G	50	100	1	0.3128
10:95948326:G:A	38	84.2	1	0.3871
10:95949505:G:T	42	92.9	0.98	0.154
10:95949671:A:T	50	94	0.95	0.05537
10:95950023:T:C	50	100	1	0.1569
10:95950327:G:A	50	100	1	0.1158
10:95950477:A:G	50	100	1	0.1117
10:95950883:G:C	50	100	0.95	0.02433
10:95950905:T:C	50	100	1	0.313
10:95951204:A:G	50	100	0.99	0.01253
10:95951257:C:T	50	100	0.93	0.02269
10:95951352:A:G	50	100	1	0.3177
10:95952348:C:T	50	100	0.93	0.02124
10:95952362:C:A	50	100	1	0.305
10:95953218:A:T	50	100	1	0.3132
10:95953373:T:A	50	100	1	0.01253
10:95954163:A:G	50	100	1	0.06935
10:95954823:C:G	50	100	0.94	0.02124
10:95955302:G:T	50	100	1	0.3041
10:95955726:A:T	50	100	1	0.3873
10:95955732:G:A	50	100	1	0.01253
10:95955947:A:C	50	100	1	0.01253
10:95956539:T:A	50	100	1	0.305
10:95956791:T:C	50	100	1	0.3134
10:95956837:A:G	50	100	1	0.1156
10:95957092:C:T	50	100	1	0.06935
10:95957258:A:G	50	100	1	0.07389
10:95957315:A:G	50	98	1	0.3878
10:95957330:G:A	50	100	1	0.01253
10:95957919:A:T	50	100	1	0.01253
10:95957920:C:A	50	100	1	0.01253
10:95958238:T:A	50	100	1	0.1569
10:95958507:T:A	50	94	0.98	0.2037
10:95958595:G:C	50	100	1	0.06935
10:95958882:A:C	50	100	1	0.06935
10:95959008:G:A	50	100	1	0.01271
10:95959329:G:C	50	100	1	0.06954
10:95959763:G:C	50	100	1	0.07389
10:95960672:T:C	50	100	1	0.3134
10:95960694:G:C	50	100	1	0.3873
10:95961670:T:C	50	100	0.86	0.02397
10:95961895:A:C	50	100	1	0.01216
10:95962007:A:C	50	100	1	0.06935
10:95962752:T:C	49	100	1	0.3179
10:95963836:C:T	50	100	1	0.06935
10:95963919:A:G	50	100	1	0.01271
10:95963964:G:C	50	100	1	0.3873
10:95964490:G:A	50	100	1	0.3137
10:95964768:A:C	50	100	1	0.3272
10:95964772:C:G	50	100	1	0.3137
10:95965354:T:A	50	100	1	0.1567
10:95966110:A:G	50	98	0.77	0.01779
10:95966139:C:T	50	100	1	0.06917
10:95966247:T:C	50	100	1	0.01253
10:95966594:C:T	50	100	1	0.01253
10:95966794:C:T	50	100	1	0.02687
10:95967042:G:A	50	100	0.98	0.01253
10:95967154:C:A	50	100	0.96	0.0354
10:95968159:C:T	50	96	1	0.3172
10:95968671:G:A	49	100	1	0.2829
10:95969249:G:A	50	100	1	0.01253
10:95969890:A:G	50	100	1	0.3259
10:95970112:A:G	50	100	0.99	0.1122
10:95970862:C:T	50	100	0.99	0.05755
10:95970924:C:T	50	100	1	0.01253
10:95970942:T:G	50	100	0.99	0.07081
10:95970955:A:T	50	100	0.99	0.07081
10:95970956:G:A	50	100	0.99	0.07081
10:95971320:C:T	50	100	1	0.3259
10:95971442:T:C	50	100	0.98	0.3255
10:95971795:A:G	50	100	0.98	0.1022
10:95972151:C:T	50	96	1	0.2113
10:95972410:C:T	50	100	1	0.01253
10:95972452:T:A	50	100	0.99	0.07389
10:95972847:G:A	50	98	1	0.1245
10:95973847:G:A	50	100	0.99	0.1113
10:95974194:T:C	50	100	0.98	0.07407
10:95974265:C:T	50	96	0.99	0.4626
10:95975401:C:G	50	96	0.98	0.211
10:95975646:C:T	50	100	0.94	0.07171
10:95975686:C:A	50	100	1	0.01253
10:95976394:A:G	50	98	0.99	0.1245
10:95976509:G:A	50	98	0.98	0.3259
10:95976817:C:T	50	100	0.97	0.06336
10:95977041:C:G	50	100	0.96	0.06663
10:95977491:C:T	50	98	0.98	0.3261
10:95978025:A:G	50	100	0.95	0.07407
10:95978146:C:T	50	98	0.97	0.3257
10:95978504:G:A	50	98	0.99	0.1253
10:95979327:C:T	49	98	0.95	0.2324
10:95979750:C:A	50	100	0.97	0.01289
10:95980196:A:G	50	96	0.95	0.03686
10:95980258:C:T	50	100	0.97	0.01289
10:95980363:A:G	50	98	0.94	0.03758
10:95980466:A:C	50	98	0.97	0.1342
10:95980475:G:A	50	100	0.88	0.02179
10:95980704:C:T	50	96	0.96	0.3745
10:95980705:A:G	50	100	0.94	0.1149
10:95981262:C:T	50	100	0.95	0.03086
10:95981314:A:C	50	84	0.87	0.4535
10:95981355:C:T	50	100	0.91	0.01289
10:95981620:T:C	50	100	0.95	0.03468
10:95982318:C:T	50	100	0.86	0.01089
10:95982325:C:A	50	100	0.96	0.02451
10:95982799:C:A	50	100	0.94	0.03504
10:95982875:A:G	50	98	0.93	0.3072
10:95983379:C:T	50	100	0.98	0.02433
10:95984626:T:C	50	98	0.95	0.155
10:95984748:C:G	50	100	0.98	0.03504
10:95985102:A:T	50	98	0.95	0.4842
10:95986057:G:A	50	100	0.97	0.04267
10:95986122:C:T	50	100	0.99	0.03522
10:95986137:C:A	50	100	0.99	0.02487
10:95986707:A:G	50	98	0.96	0.4385
10:95986753:T:C	50	98	0.96	0.4297
10:95986844:G:C	50	100	0.99	0.0354
10:95987143:T:A	50	100	0.98	0.03631
10:95987436:A:G	50	100	0.97	0.03631
10:95987665:A:T	50	100	0.97	0.03631
10:95987767:C:T	50	100	0.97	0.03631
10:95987828:T:C	50	98	0.97	0.4381
10:95987829:G:A	50	100	0.96	0.03105
10:95988283:G:A	50	98	0.97	0.4375
10:95988769:G:A	50	98	0.97	0.03649
10:95991112:G:A	50	100	1	0.02433
10:95991188:A:G	50	96	1	0.01144
10:95991298:C:T	50	100	0.99	0.02814
10:95992026:C:T	50	100	1	0.02451
10:95993095:C:T	50	100	0.99	0.02832
10:95993391:T:G	50	100	0.99	0.07752
10:95993794:T:G	50	96	0.75	0.02179
10:95993796:G:T	50	88	0.88	0.1316
10:95993798:G:T	50	98	0.76	0.01035
10:95993849:T:G	48	97.9	0.77	0.02996
10:95993853:G:T	42	88.1	0.79	0.1029
10:95993855:G:T	46	95.7	0.87	0.03431
10:95994153:A:G	50	98	0.98	0.07825
10:95994348:A:G	50	100	0.98	0.07789
10:95994591:A:G	50	100	0.98	0.07789
10:95994750:C:T	50	98	0.98	0.07789
10:95994841:C:A	50	100	1	0.04194
10:95995006:C:T	50	100	0.98	0.07716
10:95995649:G:A	50	98	0.99	0.1071
10:95995761:C:T	50	100	1	0.02378
10:95996836:A:G	50	100	1	0.04212
10:95997148:C:T	50	100	0.98	0.07716
10:95997177:T:A	50	98	0.99	0.1086
10:95997340:C:G	50	100	1	0.04212
10:95997555:T:C	50	98	0.98	0.1069
10:95997863:G:A	50	100	1	0.02378
10:95998136:C:T	50	100	0.98	0.07716
10:95999446:G:A	50	100	0.99	0.1914
10:95999826:T:C	49	98	0.99	0.3346
10:95999869:A:G	50	98	0.99	0.4286
10:95999966:T:C	50	100	1	0.02378
10:96000425:G:A	50	100	0.99	0.3348
10:96000454:C:T	50	100	0.99	0.01634
10:96000719:G:C	50	100	0.99	0.429
10:96000994:G:A	50	100	0.98	0.07825
10:96002001:A:G	50	98	0.97	0.02578
10:96002075:G:A	50	100	0.99	0.1082
10:96002217:A:G	50	100	0.97	0.02596
10:96002558:T:C	50	100	0.98	0.1026
10:96002574:A:G	50	98	0.99	0.3061
10:96002917:G:A	50	100	0.97	0.02487
10:96002929:A:G	50	100	0.97	0.02542
10:96003025:T:A	49	93.9	0.74	0.02887
10:96003182:A:G	50	100	1	0.01652
10:96003495:T:C	50	100	1	0.02378
10:96003579:C:T	50	100	0.99	0.1111
10:96004389:G:T	50	100	1	0.01797
10:96004437:A:G	50	100	0.73	0.01126
10:96004737:A:G	50	100	0.98	0.02378
10:96005008:T:C	50	94	0.96	0.4717
10:96005158:T:G	50	98	0.96	0.09078
10:96005451:A:G	50	100	1	0.02179
10:96005639:G:A	50	100	0.98	0.2901
10:96005699:C:T	50	100	0.97	0.2718
10:96005883:T:A	50	100	0.88	0.01107
10:96005915:G:T	50	100	0.98	0.4365
10:96005933:T:G	50	98	0.99	0.0345
10:96006235:A:G	50	100	0.98	0.2498
10:96006270:G:A	49	100	0.99	0.4742
10:96006372:A:G	50	100	0.96	0.0285
10:96006373:T:C	50	98	1	0.03631
10:96006780:A:C	50	100	0.97	0.262
10:96007629:C:T	50	100	1	0.4139
10:96008073:A:G	50	100	1	0.4139
10:96008221:A:G	50	98	0.97	0.01017
10:96008758:T:C	50	100	0.99	0.1115
10:96009046:C:G	50	100	0.99	0.01017
10:96009318:C:T	50	100	0.99	0.1109
10:96009709:T:C	50	100	1	0.4139
10:96010099:G:C	50	100	1	0.4143
10:96010722:A:C	50	100	0.99	0.1115
10:96011055:G:A	50	100	1	0.4143
10:96011231:C:G	50	100	1	0.4116
10:96011235:T:C	50	100	0.99	0.1104
10:96011266:G:A	50	100	0.96	0.03177
10:96011648:A:G	50	100	1	0.4145
10:96011778:A:G	50	100	1	0.03595
10:96012496:C:T	50	100	1	0.4147
10:96012601:A:G	50	100	0.99	0.1115
10:96012739:T:A	50	100	1	0.4145
10:96012998:G:C	50	100	0.99	0.02288
10:96013047:T:C	50	100	1	0.01235
10:96013284:C:G	50	100	1	0.409
10:96013358:G:A	49	100	0.99	0.1569
10:96014086:A:G	49	95.9	0.97	0.06137
10:96014849:G:A	50	100	1	0.03577
10:96015134:G:A	50	100	1	0.3157
10:96015141:T:G	50	100	1	0.03613
10:96015480:C:T	50	100	1	0.104
10:96015498:C:T	50	100	1	0.3125
10:96015709:C:T	50	100	1	0.03722
10:96015810:G:A	50	100	1	0.313
10:96015882:G:T	50	100	0.99	0.2131
10:96015985:T:C	50	100	1	0.03613
10:96016782:G:A	50	100	1	0.03613
10:96016884:A:G	50	96	0.99	0.04375
10:96016965:G:A	49	98	0.97	0.08043
10:96017418:A:C	50	100	1	0.104
10:96017558:G:T	50	100	1	0.3123
10:96017630:A:C	50	96	0.98	0.02269
10:96017647:A:G	50	100	1	0.3123
10:96017870:G:A	50	100	1	0.03722
10:96017987:T:G	50	100	1	0.01634
10:96018263:A:G	50	100	1	0.3123
10:96018617:G:A	49	100	1	0.104
10:96018845:T:C	50	96	0.86	0.01543
10:96018969:A:T	50	100	1	0.3068
10:96018970:A:T	50	100	1	0.3068
10:96018978:A:T	50	100	1	0.3066
10:96019096:C:T	50	100	1	0.3068
10:96019462:G:A	50	100	1	0.3068
10:96019524:G:A	50	100	0.99	0.3201
10:96020548:A:T	50	100	1	0.3066
10:96020850:G:T	50	100	1	0.4141
10:96021148:A:G	50	100	0.99	0.1536
10:96021271:C:A	50	100	0.98	0.3947
10:96021490:G:A	50	100	1	0.03631
10:96021953:A:G	50	100	0.94	0.1028
10:96021977:A:T	50	100	0.92	0.03232
10:96022307:A:G	50	100	0.99	0.2298
10:96022379:G:T	50	100	1	0.03613
10:96022663:G:A	50	100	1	0.01634
10:96023610:G:A	50	100	1	0.0374
10:96023865:A:G	50	100	0.98	0.1042
10:96024117:G:A	50	100	0.98	0.2997
10:96024176:C:T	50	100	0.98	0.02469
10:96024514:A:G	50	100	0.96	0.05338
10:96024643:C:A	50	98	0.97	0.02487
10:96024926:C:T	50	98	0.98	0.02687
10:96025184:T:A	33	81.8	0.79	0.07843
10:96025194:T:A	29	93.1	0.76	0.1111
10:96025198:T:A	40	85	0.76	0.1845
10:96025200:T:A	45	97.8	0.75	0.01126
10:96025917:C:G	50	100	0.99	0.06245
10:96026639:T:C	50	100	0.98	0.4414
10:96027133:A:G	50	100	0.88	0.01761
10:96027216:G:A	50	100	1	0.01162
10:96028655:T:C	50	100	1	0.02469
10:96030466:G:A	50	100	0.95	0.01924
10:96030991:A:T	50	100	0.91	0.01017
10:96031615:T:C	50	100	1	0.02451
10:96032004:A:T	50	100	0.94	0.1
10:96032595:G:A	50	100	1	0.04412
10:96033166:T:C	50	100	0.95	0.05174
10:96033948:T:G	50	100	1	0.09877
10:96034446:G:T	50	100	1	0.06227
10:96034720:A:T	50	100	1	0.2816
10:96035014:T:A	50	100	1	0.0158
10:96035084:A:G	50	98	0.96	0.01035
10:96035149:G:A	50	100	0.95	0.06264
10:96035500:T:C	50	100	1	0.02741
10:96035564:C:A	50	100	1	0.03758
10:96035593:T:G	50	100	1	0.02778
10:96035630:A:C	50	100	1	0.03595
10:96035842:C:T	50	100	1	0.03813
10:96035900:G:A	50	100	0.99	0.2642
10:96035908:G:A	50	100	1	0.1064
10:96036241:T:G	50	100	1	0.03595
10:96036494:G:C	50	100	1	0.03595
10:96037188:A:G	50	98	0.96	0.01035
10:96037665:C:T	50	100	0.98	0.07135
10:96037866:T:C	50	100	1	0.4822
10:96038626:T:C	50	100	0.91	0.01761
10:96039422:T:C	50	100	1	0.06209
10:96039669:A:C	50	98	1	0.03577
10:96039688:A:G	50	100	0.99	0.1013
10:96039953:C:T	50	100	1	0.03595
10:96040456:G:A	50	100	1	0.02887
10:96040485:C:T	50	100	1	0.2547
10:96040736:C:T	50	100	1	0.01162
10:96040899:A:C	50	100	0.7	0.01126
10:96041017:C:T	50	98	0.98	0.1009
10:96041020:C:T	50	100	1	0.11
10:96041068:C:T	50	100	1	0.03758
10:96041316:C:A	50	100	0.94	0.04121
10:96041431:C:T	50	100	1	0.0158
10:96041469:A:G	50	100	1	0.03758
10:96041538:C:T	50	100	0.99	0.2144
10:96042102:C:T	50	100	0.91	0.01761
10:96042402:T:A	50	100	1	0.01162
10:96044240:T:G	50	98	1	0.4936
10:96045202:T:A	50	100	1	0.0374
10:96045317:G:A	50	100	1	0.291
10:96045385:C:T	50	100	1	0.0374
10:96045398:T:A	50	100	0.91	0.01761
10:96045886:C:T	50	100	0.98	0.01271
10:96046000:A:G	50	100	1	0.01162
10:96046151:A:G	50	100	1	0.1068
10:96046576:A:T	50	100	0.99	0.2391
10:96047284:G:C	50	100	1	0.2542
10:96047978:G:C	50	100	1	0.3361
10:96048352:A:C	50	100	1	0.1057
10:96048579:T:C	50	98	1	0.03577
10:96048752:A:G	50	100	0.99	0.2914
10:96048806:T:C	50	100	0.85	0.01816
10:96048940:C:T	50	100	0.97	0.02796
10:96049082:T:C	50	100	1	0.1051
10:96049545:T:A	50	100	1	0.1066
10:96050031:C:T	50	100	1	0.0374
10:96050713:A:G	50	100	1	0.01543
10:96050872:G:A	50	100	0.92	0.01471
10:96050880:T:C	50	100	0.96	0.04557
10:96051196:A:G	50	100	0.85	0.01816
10:96052861:A:G	50	100	1	0.0158
10:96054718:G:A	50	100	1	0.4448
10:96054765:T:C	50	100	1	0.01543
10:96055004:G:A	50	100	0.99	0.2391
10:96055059:C:A	50	98	0.85	0.01816
10:96055592:G:T	49	98	1	0.03577
10:96055935:A:C	50	100	1	0.03758
10:96056003:A:G	50	98	0.98	0.03214
10:96056076:G:A	50	100	0.99	0.03377
10:96056080:C:T	50	100	1	0.06245
10:96056081:A:G	50	100	1	0.06264
10:96056085:A:G	50	100	1	0.06245
10:96056663:G:A	50	100	1	0.4457
10:96057600:A:G	50	100	1	0.01543
10:96057718:A:C	50	100	1	0.03558
10:96057893:G:T	50	100	0.96	0.01198
10:96058163:C:T	50	100	1	0.01162
10:96058367:C:T	50	100	0.99	0.02233
10:96058583:C:T	50	100	1	0.1066
10:96058787:T:A	50	98	0.97	0.08678
10:96058935:T:C	50	100	0.97	0.0374
10:96059826:A:C	50	100	0.85	0.01362
10:96060006:T:G	50	100	1	0.02088
10:96060534:A:G	50	100	1	0.05102
10:96060582:G:T	50	96	0.99	0.2912
10:96061993:C:T	50	100	1	0.06227
10:96062676:C:T	50	100	0.75	0.01144
10:96062785:G:A	50	100	1	0.03558
10:96062819:G:C	49	98	1	0.01725
10:96063529:A:G	50	98	1	0.2734
10:96063728:C:A	50	96	0.99	0.1002
10:96064082:C:T	50	100	0.98	0.01688
10:96064493:G:C	50	100	0.99	0.01725
10:96064722:G:A	50	98	1	0.1008
10:96065001:T:G	50	100	0.99	0.03958
10:96065095:A:G	50	100	1	0.01543
10:96065211:G:A	50	98	1	0.2734
10:96065675:G:A	50	100	1	0.03558
10:96065690:C:T	50	100	0.8	0.01924
10:96066577:A:G	49	98	1	0.1783
10:96066694:G:T	50	100	1	0.01906
10:96067730:T:C	50	100	1	0.08097
10:96067877:T:G	50	100	1	0.03577
10:96067938:G:A	50	98	0.99	0.1
10:96067958:C:T	50	98	0.99	0.2409
10:96067982:C:A	50	100	1	0.03558
10:96067995:T:C	50	100	1	0.2925
10:96068146:G:A	50	100	1	0.03558
10:96068316:T:C	50	100	0.97	0.03268
10:96068940:G:A	50	98	1	0.01525
10:96069155:G:A	50	100	0.96	0.02741
10:96070326:C:T	50	100	1	0.1783
10:96070449:C:T	50	94	0.67	0.03649
10:96070719:C:T	50	100	1	0.06227
10:96070958:A:G	50	100	1	0.3353
10:96070981:C:A	50	98	0.98	0.03304
10:96072761:T:C	50	100	0.96	0.1095
10:96073250:G:A	50	100	1	0.03722
10:96073737:T:C	50	100	1	0.254
10:96074697:G:C	50	100	1	0.1068
10:96075533:C:T	50	100	0.98	0.03268
10:96077256:C:A	50	98	1	0.4492
10:96077702:A:G	50	100	1	0.2534
10:96077744:G:C	50	100	1	0.01162
10:96078130:G:A	50	100	1	0.08134
10:96078266:A:T	50	100	1	0.06209
10:96078636:C:T	50	100	1	0.0158
10:96078717:G:A	50	100	1	0.291
10:96079801:G:A	50	100	1	0.01471
10:96080386:A:G	50	98	0.99	0.09949
10:96081297:A:C	50	100	1	0.03649
10:96082243:C:T	50	100	1	0.01471
10:96082358:G:A	50	100	0.98	0.05138
10:96082576:T:C	50	100	0.99	0.1071
10:96082808:A:G	50	100	1	0.3344
10:96083591:A:G	50	100	1	0.2531
10:96084789:G:A	50	98	0.99	0.09895
10:96085833:C:T	50	100	1	0.03613
10:96086310:C:T	50	100	0.99	0.1071
10:96086890:A:C	50	100	0.99	0.0354
10:96087430:C:T	50	100	1	0.01198
10:96087558:C:T	50	100	1	0.03722
10:96087964:G:A	50	100	0.99	0.1013
10:96088024:T:G	50	100	0.74	0.02269
10:96088867:G:T	50	98	0.99	0.09877
10:96089095:C:T	50	100	1	0.01198
10:96089195:A:C	50	100	1	0.2596
10:96090029:C:G	50	100	1	0.1603
10:96090335:G:A	50	98	0.99	0.03577
10:96090339:G:C	50	100	1	0.216
10:96090854:G:A	50	100	0.95	0.03268
10:96090927:A:G	50	100	1	0.2633
10:96091109:A:G	50	100	1	0.01198
10:96091187:G:C	50	100	1	0.2562
10:96091675:G:A	50	100	1	0.217
10:96091991:C:T	50	100	1	0.03722
10:96092313:G:A	50	100	0.93	0.01235
10:96092523:G:T	50	100	0.96	0.01906
10:96092600:G:T	50	100	1	0.2442
10:96092641:C:T	50	100	1	0.01162
10:96092938:G:A	50	100	1	0.0354
10:96093153:T:C	50	100	1	0.01162
10:96093249:G:A	50	100	1	0.1071
10:96093255:A:G	50	100	1	0.2444
10:96093496:C:T	50	100	0.99	0.06282
10:96093851:T:G	50	100	1	0.03613
10:96094219:A:G	50	100	1	0.4461
10:96094406:A:T	50	100	1	0.06917
10:96094943:G:C	50	100	1	0.01525
10:96095114:C:A	50	100	1	0.2444
10:96095578:T:C	50	100	0.98	0.01235
10:96096090:G:A	50	100	1	0.0118
10:96096343:C:T	50	100	1	0.0118
10:96096401:G:C	50	100	1	0.1832
10:96096550:A:G	50	100	1	0.03304
10:96096666:C:T	50	100	1	0.01198
10:96096678:A:T	50	100	1	0.01525
10:96097142:T:C	50	100	1	0.2796
10:96097826:A:G	50	100	1	0.03613
10:96098242:T:C	50	100	1	0.01634
10:96098331:T:C	50	100	1	0.03613
10:96098374:A:G	49	100	1	0.01162
10:96100488:A:T	50	100	0.91	0.03522
10:96100506:G:A	50	100	1	0.03613
10:96100613:C:T	50	100	0.95	0.01906
10:96101036:G:C	50	100	1	0.01035
10:96101434:C:T	50	100	1	0.03613
10:96101477:A:G	50	100	1	0.04466
10:96101524:T:C	50	100	1	0.4473
10:96102140:A:G	50	100	0.98	0.08043
10:96102168:A:G	50	100	1	0.01144
10:96102194:G:A	50	100	1	0.03613
10:96102823:T:G	50	100	0.99	0.2798
10:96103232:A:G	50	100	1	0.1848
10:96103496:G:A	50	100	1	0.03613
10:96103771:G:C	50	100	1	0.03304
10:96104075:C:G	50	100	0.99	0.2436
10:96104401:G:A	50	100	0.99	0.06264
10:96104629:A:G	50	100	1	0.1848
10:96104736:C:T	50	100	1	0.01144
10:96105584:T:G	50	100	1	0.01634
10:96105607:T:C	50	100	1	0.1848
10:96106521:T:G	50	100	1	0.01144
10:96106523:G:T	50	82	0.82	0.1058
10:96106524:T:G	50	82	0.78	0.08715
10:96106525:T:G	43	97.7	0.92	0.02578
10:96106527:T:G	50	98	1	0.01144
10:96106531:T:G	50	98	0.99	0.01035
10:96106535:T:G	49	93.9	0.98	0.1808
10:96107114:T:C	50	100	1	0.01162
10:96107337:G:A	50	100	1	0.01489
10:96107643:G:T	50	100	0.99	0.06264
10:96107651:G:A	50	100	0.94	0.01543
10:96107879:C:T	50	100	1	0.3381
10:96108278:C:T	50	100	1	0.03304
10:96108295:A:G	50	100	1	0.03686
10:96108363:T:C	50	100	1	0.1848
10:96108421:C:G	50	100	1	0.244
10:96108448:G:T	50	100	0.99	0.1073
10:96108676:T:C	50	100	1	0.03304
10:96109211:G:A	50	100	1	0.2438
10:96109958:G:A	50	100	1	0.1832
10:96111024:A:G	50	100	0.99	0.3379
10:96111167:A:T	50	100	1	0.1131
10:96112110:T:A	50	100	1	0.01543
10:96112698:G:T	50	100	1	0.01634
10:96112887:G:A	50	100	1	0.1834
10:96114700:A:T	50	98	1	0.2496
10:96114715:T:C	50	100	1	0.1848
10:96115228:C:A	50	100	1	0.01144
10:96115439:G:A	50	100	1	0.03558
10:96115640:T:C	50	100	0.99	0.06264
10:96115757:A:G	50	100	1	0.03322
10:96116934:A:C	49	100	1	0.03304
10:96117440:T:A	50	98	0.97	0.04793
10:96117441:A:T	44	95.5	0.83	0.01707
10:96117456:G:A	50	76	0.99	0.2229
10:96117563:T:A	49	100	1	0.4194
10:96117728:G:A	50	100	0.99	0.09931
10:96117792:G:A	49	98	0.99	0.4454
10:96117825:C:T	49	93.9	1	0.3288
10:96118038:T:C	50	100	0.99	0.4454
10:96118104:C:A	50	100	0.93	0.06409
10:96118143:G:A	50	100	1	0.2435
10:96118712:A:T	50	100	0.99	0.03667
10:96118860:T:C	50	100	1	0.03613
10:96118921:G:A	50	98	1	0.0325
10:96119429:C:A	50	100	1	0.03286
10:96119877:A:C	50	98	0.99	0.3874
10:96119994:G:C	50	100	1	0.01198
10:96120471:T:C	50	100	1	0.01144
10:96121219:G:A	50	100	1	0.03286
10:96121274:T:C	50	100	0.99	0.08569
10:96121903:G:A	50	100	0.98	0.08678
10:96122743:T:C	50	100	0.97	0.02832
10:96122979:T:C	50	100	1	0.2605
10:96123305:C:T	50	100	0.96	0.01053
10:96123403:T:C	50	100	1	0.2496
10:96123484:G:A	50	100	0.98	0.04847
10:96124791:C:T	50	100	1	0.03613
10:96124974:C:T	50	100	1	0.2197
10:96125232:C:A	50	100	1	0.1068
10:96125877:T:C	50	100	0.99	0.2611
10:96126233:T:C	50	100	0.98	0.08678
10:96126329:A:G	49	100	1	0.3551
10:96126734:C:T	50	100	1	0.03613
10:96126934:G:A	50	100	0.99	0.3557
10:96127864:C:T	50	100	1	0.3553
10:96128601:G:A	50	98	0.96	0.0354
10:96128764:G:T	50	100	1	0.03286
10:96128995:C:T	50	100	0.99	0.2609
10:96129208:G:A	50	100	0.99	0.03613
10:96129214:T:G	50	100	1	0.06954
10:96129666:G:A	50	100	1	0.03613
10:96130058:T:C	50	100	1	0.01779
10:96130114:G:C	50	100	1	0.03613
10:96130192:C:T	50	100	0.99	0.06409
10:96130843:A:G	50	100	1	0.03613
10:96130899:G:A	50	100	1	0.03613
10:96133148:T:C	50	100	1	0.2611
10:96133669:G:A	50	100	1	0.1692
10:96133764:C:T	50	100	0.98	0.1556
10:96134699:A:G	50	100	1	0.03613
10:96134774:G:C	50	100	1	0.3555
10:96134928:A:G	50	100	0.98	0.06373
10:96135130:A:G	50	100	0.94	0.01198
10:96136255:C:T	50	100	1	0.07807
10:96137271:T:A	50	100	1	0.2609
10:96137359:A:G	50	100	0.89	0.0325
10:96137956:A:G	50	100	0.98	0.04902
10:96137995:A:G	50	100	1	0.3522
10:96138045:A:G	50	100	0.98	0.02796
10:96138234:G:A	50	100	1	0.2609
10:96138688:G:A	50	100	1	0.0325
10:96138794:G:A	50	100	0.97	0.06373
10:96139222:C:T	50	100	0.85	0.02869
10:96139224:C:T	50	100	1	0.0325
10:96139278:G:T	50	100	1	0.03268
10:96139334:C:A	50	100	1	0.03359
10:96140047:G:A	50	100	1	0.2605
10:96140267:A:G	50	100	0.99	0.1053
10:96140322:T:C	50	100	0.98	0.0325
10:96140419:C:A	50	100	1	0.0325
10:96140688:T:C	50	100	0.95	0.01834
10:96140702:A:G	50	100	0.99	0.08569
10:96140780:G:A	50	78	0.99	0.3669
10:96142057:A:G	50	100	0.99	0.08588
10:96142307:T:G	49	83.7	0.8	0.06336
10:96142826:G:A	50	100	0.9	0.02814
10:96143501:A:G	50	100	0.92	0.01035
10:96143590:C:G	50	100	1	0.2456
10:96144776:A:G	50	100	1	0.03268
10:96145359:C:T	50	100	1	0.2456
10:96145368:T:C	50	100	1	0.2191
10:96145548:A:T	50	100	0.98	0.246
10:96146242:A:G	50	100	1	0.03613
10:96146287:T:C	50	100	1	0.03631
10:96146311:A:G	50	100	1	0.4798
10:96146346:C:T	50	100	1	0.2193
10:96146430:T:C	50	100	1	0.2609
10:96146577:C:G	50	100	1	0.1064
10:96147628:G:A	50	100	1	0.03486
10:96147641:C:A	50	100	1	0.2456
10:96147903:C:T	50	100	1	0.03613
10:96147976:G:A	50	100	1	0.356
10:96148433:T:C	50	100	1	0.3522
10:96148630:A:G	50	100	0.9	0.04539
10:96150153:T:C	50	98	1	0.1066
10:96150356:A:G	50	100	1	0.2195
10:96150730:C:G	49	95.9	1	0.07825
10:96150788:T:C	50	94	0.99	0.2208
10:96151073:A:G	50	100	1	0.03613
10:96151121:C:T	50	100	0.95	0.02088
10:96152038:G:A	50	98	1	0.3524
10:96152101:C:T	50	100	1	0.3557
10:96152666:A:T	50	100	1	0.0325
10:96153015:G:T	50	100	1	0.03268
10:96153156:G:T	50	100	1	0.2607
10:96153399:A:G	50	100	1	0.2456
10:96153621:A:G	50	100	1	0.25
10:96153666:C:T	50	100	0.96	0.06354
10:96153763:G:A	50	100	0.84	0.02052
10:96153780:T:C	50	100	1	0.3555
10:96153785:A:G	50	98	0.98	0.09858
10:96153900:T:C	50	100	0.75	0.01507
10:96153931:G:A	50	100	1	0.03613
10:96154058:C:T	50	100	1	0.08588
10:96154754:T:C	50	100	0.94	0.01071
10:96154906:A:C	50	100	0.98	0.0325
10:96155171:A:G	50	100	0.96	0.04902
10:96155425:C:T	50	100	1	0.2607
10:96155671:A:C	50	98	1	0.3524
10:96155888:G:A	50	100	1	0.2456
10:96158086:C:T	50	100	1	0.03613
10:96158563:A:G	50	100	1	0.0325
10:96159158:A:C	50	100	1	0.0325
10:96159254:A:G	50	98	0.98	0.08533
10:96159793:T:G	50	100	1	0.03613
10:96159985:A:G	50	100	1	0.08569
10:96160082:A:T	50	100	0.97	0.03776
10:96161042:C:T	50	100	1	0.3562
10:96161257:C:T	50	100	1	0.03613
10:96162305:T:C	50	100	0.86	0.01162
10:96162654:G:A	50	100	0.86	0.0679
10:96162820:A:G	50	98	1	0.1066
10:96162911:T:C	50	100	1	0.2616
10:96163023:G:A	49	100	0.9	0.03232
10:96163243:T:A	50	98	1	0.262
10:96163610:A:C	50	100	1	0.3542
10:96164065:G:A	50	100	1	0.356
10:96164340:A:G	50	100	1	0.03613
10:96164684:G:T	50	100	1	0.2444
10:96164835:T:A	50	98	1	0.2618
10:96165038:A:G	50	100	1	0.03613
10:96165399:G:A	50	100	1	0.07825
10:96165422:T:G	50	98	1	0.2618
10:96165476:A:C	49	100	0.89	0.03631
10:96165477:A:C	50	100	0.93	0.08424
10:96165480:A:C	50	100	0.95	0.03214
10:96165682:T:G	50	100	0.98	0.2616
10:96165932:T:G	50	98	0.92	0.0354
10:96166539:C:T	50	98	1	0.2614
10:96166751:A:G	50	100	1	0.03595
10:96166934:T:C	50	98	0.99	0.2202
10:96167162:C:A	50	100	0.99	0.2609
10:96167834:G:A	50	100	0.99	0.3549
10:96167928:A:T	50	100	0.93	0.0207
10:96167978:A:C	50	100	0.98	0.04902
10:96168046:T:A	50	100	0.99	0.1538
10:96168202:T:C	50	98	0.99	0.2609
10:96169824:C:T	50	100	1	0.08551
10:96170116:G:A	50	100	0.99	0.2204
10:96170254:C:T	49	100	1	0.03613
10:96170401:C:G	50	98	1	0.2605
10:96170822:A:G	50	100	0.98	0.04902
10:96171199:T:C	49	100	1	0.1176
10:96171405:G:A	50	100	1	0.2603
10:96171674:T:C	50	100	1	0.2605
10:96171770:T:A	50	100	1	0.1176
10:96172131:G:A	50	100	1	0.2603
10:96172143:G:A	50	98	1	0.1066
10:96172250:C:T	50	100	0.95	0.01507
10:96172653:A:G	50	100	1	0.2605
10:96173544:A:G	50	100	1	0.2458
10:96173746:A:G	50	100	1	0.2603
10:96173779:C:T	50	100	1	0.2603
10:96173876:G:A	50	100	0.99	0.0305
10:96174548:T:G	50	100	0.99	0.2202
10:96175109:T:C	50	100	1	0.03232
10:96175620:A:G	50	100	1	0.219
10:96175664:A:G	50	100	1	0.03214
10:96175714:G:A	50	100	1	0.2603
10:96175812:G:A	50	100	1	0.2603
10:96175877:C:T	45	91.1	0.7	0.01725
10:96175938:T:C	49	93.9	0.62	0.02342
10:96176800:C:T	50	100	0.99	0.08751
10:96176973:G:A	50	100	1	0.08588
10:96177112:G:A	50	100	1	0.2605
10:96177163:G:T	50	98	0.99	0.3524
10:96177441:C:A	50	100	0.8	0.02197
10:96177827:A:C	50	100	1	0.03214
10:96177840:G:A	50	98	0.99	0.3273
10:96177951:G:A	50	100	0.99	0.2195
10:96179947:C:T	50	100	1	0.03613
10:96180036:G:A	50	100	1	0.2607
10:96180867:T:G	50	100	1	0.2188
10:96181050:G:A	50	100	1	0.03613
10:96181266:T:C	50	98	1	0.2487
10:96181297:C:T	50	100	1	0.03613
10:96181307:C:G	50	100	0.98	0.0118
10:96181405:C:T	49	100	1	0.2605
10:96181976:A:G	50	100	0.96	0.01834
10:96182011:A:G	50	100	0.96	0.02977
10:96182686:A:T	50	100	0.98	0.0118
10:96182972:G:A	50	100	1	0.07789
10:96183709:T:G	50	100	0.94	0.01271
10:96183771:T:G	50	100	1	0.03613
10:96183794:A:T	50	100	1	0.2455
10:96184117:C:A	50	98	0.98	0.1053
10:96184202:C:T	50	100	0.88	0.03141
10:96184445:G:C	50	98	0.98	0.06917
10:96184488:G:T	50	98	1	0.1068
10:96184520:T:G	50	100	1	0.2605
10:96184625:C:T	50	98	0.97	0.09858
10:96184661:T:C	50	98	1	0.1066
10:96184733:C:T	50	100	1	0.3571
10:96184881:A:G	50	100	1	0.4809
10:96185326:G:A	50	100	1	0.04375
10:96185341:G:A	50	100	1	0.08533
10:96185458:C:G	50	100	1	0.2603
10:96185669:C:A	50	100	1	0.2605
10:96185725:C:A	50	100	1	0.2605
10:96185729:T:C	50	100	1	0.07861
10:96185883:C:T	50	100	1	0.2455
10:96186586:C:T	50	100	0.95	0.01271
10:96186639:G:A	50	100	1	0.08533
10:96186786:G:C	50	98	0.98	0.1051
10:96186962:A:C	50	100	1	0.2605
10:96187285:C:A	50	98	0.99	0.3272
10:96187622:T:C	50	100	0.98	0.04902
10:96188081:C:T	50	100	1	0.08533
10:96188181:A:G	50	100	1	0.2498
10:96188833:T:G	50	100	1	0.2603
10:96188850:T:C	50	98	0.99	0.3273
10:96189816:A:C	50	100	1	0.2456
10:96190258:C:T	50	100	1	0.07825
10:96190730:C:T	50	100	0.99	0.0679
10:96191184:C:T	50	98	0.99	0.02524
10:96193061:C:T	50	100	1	0.03286
10:96193530:T:C	50	100	0.99	0.3544
10:96194348:T:C	50	100	1	0.07843
10:96194919:C:T	49	100	0.97	0.01852
10:96195765:A:C	50	100	1	0.08152
10:96195800:G:T	50	100	1	0.01017
10:96196037:C:T	50	100	0.94	0.02723
10:96196136:T:G	50	100	0.99	0.4036
10:96197074:T:A	50	100	0.95	0.03704
10:96197146:C:G	50	100	1	0.03613
10:96197506:T:C	50	100	0.98	0.4012
10:96197568:G:A	50	100	0.99	0.2634
10:96197779:A:G	50	100	0.99	0.22
10:96198129:C:A	50	100	0.98	0.2533
10:96198678:A:G	50	100	0.95	0.05592
10:96199019:A:G	50	100	0.86	0.02796
10:96199124:C:G	50	98	0.98	0.2863
10:96199481:C:A	50	100	0.86	0.03232
10:96199880:C:T	50	98	0.98	0.2594
10:96200313:A:G	50	100	0.98	0.03649
10:96200579:T:A	50	100	0.96	0.1158
10:96200754:C:T	50	100	0.96	0.02578
10:96201199:G:T	50	100	0.96	0.1178
10:96201237:G:A	50	98	0.98	0.2856
10:96201293:C:T	50	98	0.93	0.07117
10:96201722:C:T	50	94	0.96	0.2999
10:96201897:A:T	50	98	0.98	0.2591
10:96201964:G:T	50	98	0.94	0.06681
10:96201992:G:A	50	98	0.99	0.2364
10:96202033:G:A	50	100	0.95	0.1178
10:96202055:G:C	50	98	0.96	0.1077
10:96202618:G:A	50	100	0.84	0.02633
10:96202761:T:G	50	96	0.98	0.413
10:96202931:T:C	50	96	0.97	0.4446
10:96203011:A:C	50	100	0.98	0.03686
10:96203423:T:C	50	96	0.97	0.3678
10:96203618:T:G	50	100	0.95	0.02578
10:96203665:A:G	49	98	0.96	0.1284
10:96204289:G:A	50	100	0.95	0.01271
10:96204398:C:T	50	98	0.94	0.06845
10:96204401:A:G	50	92	0.94	0.4337
10:96204505:C:G	50	100	0.95	0.03849
10:96204976:C:A	50	98	0.96	0.2562
10:96204979:T:G	50	98	0.97	0.2562
10:96205076:G:C	50	100	0.95	0.06373
10:96205115:C:A	50	100	0.85	0.06609
10:96205223:A:C	50	100	0.94	0.03232
10:96206517:C:T	50	98	0.78	0.01652
10:96207513:A:G	50	96	0.96	0.3673
10:96208392:C:T	50	100	0.9	0.1169
10:96208572:A:G	50	100	0.89	0.02614
10:96209037:G:A	50	98	0.86	0.01961
10:96209071:G:C	50	100	0.95	0.09768
10:96209613:G:C	50	98	0.93	0.232
10:96209938:A:G	50	96	0.94	0.1264
10:96210869:T:G	49	81.6	0.94	0.348
10:96210876:T:G	50	98	0.94	0.03813
10:96211082:T:G	50	98	0.96	0.04847
10:96211302:T:C	50	92	0.95	0.3624
10:96211981:C:T	50	92	0.96	0.4457
10:96212031:C:A	50	98	0.9	0.02033
10:96212172:C:T	50	88	0.95	0.4813
10:96212538:C:T	50	98	0.93	0.06209
10:96212691:C:G	50	98	0.84	0.01398
10:96214052:G:A	50	98	0.95	0.3729
10:96214319:T:C	50	98	0.83	0.01271
10:96214372:G:A	50	96	0.94	0.06518
10:96214438:T:G	50	100	0.93	0.04448
10:96214556:A:G	50	100	0.99	0.0886
10:96215001:T:C	50	100	0.78	0.01888
10:96215046:C:T	50	100	0.83	0.01688
10:96215111:A:G	50	100	0.88	0.03232
10:96215516:T:C	50	100	0.93	0.1144
10:96215839:G:T	50	100	0.99	0.4297
10:96216193:C:T	50	100	0.93	0.03232
10:96217899:G:C	50	100	0.86	0.02687
10:96219145:C:T	50	98	0.97	0.08551
10:96219629:T:G	50	100	0.94	0.03214
10:96219908:C:T	50	98	0.95	0.1245
10:96220160:C:A	50	100	0.99	0.3046
10:96220676:C:T	50	100	0.97	0.2097
10:96220679:T:C	50	100	0.97	0.2093
10:96220892:G:C	50	100	0.94	0.1374
10:96220965:C:A	50	98	0.99	0.429
10:96221286:C:T	50	100	0.79	0.01017
10:96221404:T:C	50	100	1	0.1603
10:96222469:G:A	50	100	0.99	0.4711
10:96222484:T:C	50	98	0.96	0.1233
10:96222616:G:T	50	100	0.91	0.04757
10:96222819:A:C	50	100	1	0.329
10:96222886:G:C	50	100	1	0.3286
10:96222941:T:C	50	100	0.99	0.1035
10:96222990:A:G	50	100	0.99	0.1035
10:96222995:T:G	50	100	0.95	0.1391
10:96223030:T:C	50	100	1	0.329
10:96223272:G:A	50	100	1	0.4326
10:96223524:G:A	50	98	0.99	0.1609
10:96223770:C:T	50	100	1	0.4326
10:96224136:G:A	50	98	0.99	0.1614
10:96224162:G:C	50	98	0.99	0.1614
10:96224195:C:T	50	100	1	0.4323
10:96224375:C:T	50	100	1	0.4319
10:96224463:C:T	50	100	1	0.4319
10:96224555:T:G	50	100	1	0.4325
10:96224930:C:T	50	98	0.99	0.1619
10:96224998:A:G	50	96	0.8	0.05029
10:96225934:C:T	50	100	0.99	0.4092
10:96226702:G:A	50	98	0.99	0.1619
10:96227339:C:T	50	100	0.99	0.4047
10:96227388:C:G	50	98	0.98	0.3646
10:96227622:G:A	50	100	0.97	0.3279
10:96227779:C:A	50	100	0.96	0.1718
10:96227799:A:G	50	96	0.94	0.01035
10:96228068:G:A	50	100	0.87	0.02433
10:96228112:G:T	50	98	0.91	0.4299
10:96228141:C:T	50	98	0.92	0.1708
10:96228217:A:G	50	98	0.9	0.1224
10:96228382:G:C	50	92	0.86	0.1839
10:96228423:A:G	50	90	0.81	0.4617
10:96228697:C:T	50	90	0.75	0.2003
10:96228898:A:G	50	86	0.81	0.2338
10:96229007:G:A	50	96	0.72	0.1017
10:96229015:C:T	50	90	0.81	0.3348
10:96229110:A:G	50	94	0.77	0.1382
10:96229230:T:C	50	86	0.78	0.4755
10:96229283:C:T	50	94	0.81	0.144
10:96229708:G:A	38	97.4	0.88	0.3224
10:96230020:G:A	50	100	0.85	0.01525
10:96230272:G:A	50	100	0.75	0.04938
10:96230345:G:T	50	100	0.94	0.04575
10:96230380:A:G	50	100	0.91	0.06245
10:96230549:T:C	50	96	0.99	0.01017
10:96230735:C:T	50	100	0.99	0.0423
10:96230803:G:A	50	100	0.96	0.02542
10:96230827:A:G	50	96	0.94	0.4486
10:96231270:C:T	50	100	0.94	0.02215
10:96231400:G:A	50	100	0.83	0.01688
10:96231421:C:T	50	100	0.99	0.307
10:96231516:C:T	50	98	1	0.1158
10:96231805:G:T	49	98	0.92	0.1422
10:96231812:T:C	50	100	0.94	0.0158
10:96231864:G:A	50	100	0.98	0.01797
10:96232116:T:C	50	100	0.99	0.07298
10:96232187:C:T	50	98	1	0.1162
10:96232262:T:C	50	98	1	0.3088
10:96232318:C:A	50	98	1	0.3083
10:96232325:T:C	50	98	0.98	0.3066
10:96232354:G:C	45	100	0.94	0.01598
10:96232390:C:T	48	100	1	0.3081
10:96232459:A:T	50	100	1	0.309
10:96232570:C:T	50	100	0.99	0.2502
10:96232849:G:C	50	100	1	0.3094
10:96232917:C:T	50	98	0.91	0.08388
10:96233044:G:A	50	100	1	0.3095
10:96233209:C:A	50	100	1	0.3095
10:96233309:C:T	50	100	0.99	0.2511
10:96233439:A:G	50	98	0.93	0.1516
10:96233447:T:C	50	98	1	0.1164
10:96233490:T:C	50	98	0.98	0.04757
10:96233508:C:T	50	98	1	0.01452
10:96233511:C:T	50	100	1	0.3097
10:96233569:G:A	50	100	0.98	0.01634
10:96233709:C:A	50	98	0.99	0.2086
10:96234186:C:T	50	100	1	0.3241
10:96234259:A:G	50	100	1	0.3099
10:96234403:G:A	50	100	1	0.3248
10:96234578:C:T	50	100	1	0.3243
10:96234628:A:G	50	100	1	0.3243
10:96234693:C:T	50	100	0.98	0.01634
10:96234754:T:G	50	98	1	0.3246
10:96234869:A:T	50	98	0.97	0.05701
10:96234892:A:G	50	100	0.97	0.02469
10:96235465:A:T	50	98	0.99	0.3244
10:96235512:C:T	50	98	0.94	0.3725
10:96235569:A:C	50	98	0.99	0.3243
10:96235830:G:C	50	100	0.95	0.01525
10:96235902:G:T	50	98	0.98	0.3164
10:96235933:C:T	50	98	0.99	0.3163
10:96236078:G:A	50	100	0.98	0.01634
10:96236279:A:G	50	98	0.98	0.128
10:96236571:C:T	50	100	0.98	0.01634
10:96236650:T:A	50	98	0.96	0.4619
10:96236820:C:T	50	100	0.95	0.3738
10:96236883:C:T	50	96	0.89	0.1282
10:96237063:A:G	50	100	0.97	0.08733
10:96237074:C:T	50	96	0.98	0.2411
10:96237418:A:G	50	94	0.89	0.2743
10:96237478:C:G	50	96	0.96	0.2954
10:96237501:G:A	50	96	0.94	0.1451
10:96237509:G:A	50	98	1	0.04539
10:96237789:T:A	50	100	0.96	0.03413
10:96238212:T:G	50	98	1	0.04539
10:96238453:C:T	50	98	0.96	0.3206
10:96238470:C:T	50	98	1	0.04575
10:96238564:G:A	50	100	0.89	0.0158
10:96238734:A:G	50	94	0.97	0.1066
10:96238828:G:A	50	98	1	0.04557
10:96238851:G:T	50	100	0.9	0.01816
10:96238869:A:C	50	100	0.95	0.05537
10:96239801:G:A	50	94	0.96	0.4441
10:96239868:G:A	50	100	0.67	0.02433
10:96240009:C:T	50	100	0.95	0.06155
10:96240095:A:G	50	100	0.94	0.06227
10:96240102:T:C	50	98	0.99	0.06681
10:96240124:G:A	50	92	0.96	0.4512
10:96240224:G:T	50	100	0.97	0.02033
10:96240456:C:T	50	98	0.94	0.01144
10:96240598:C:T	50	100	0.94	0.01779
10:96240661:T:C	50	98	0.96	0.1763
10:96240662:G:A	50	96	0.93	0.329
10:96240861:G:A	50	100	0.98	0.02033
10:96241024:A:C	50	100	0.95	0.06245
10:96241055:G:A	50	98	0.97	0.1759
10:96241104:T:C	50	98	0.96	0.1759
10:96241264:C:T	50	98	0.98	0.06917
10:96241683:C:A	50	94	0.98	0.1688
10:96241684:C:G	50	96	0.98	0.1685
10:96242070:A:T	50	94	0.97	0.4098
10:96242244:A:G	50	98	0.94	0.1759
10:96242413:C:T	50	94	0.96	0.4484
10:96242476:C:T	50	98	0.99	0.0463
10:96242950:A:G	49	100	0.93	0.01888
10:96243047:G:A	50	96	0.9	0.04521
10:96243110:G:T	50	94	0.92	0.3468
10:96243129:G:C	50	88	0.89	0.2821
10:96243191:A:G	50	96	0.89	0.05084
10:96243255:C:T	50	100	0.96	0.03758
10:96244029:A:G	50	100	0.9	0.02106
10:96244089:T:G	50	98	0.99	0.01198
10:96244156:C:T	50	100	0.92	0.02052
10:96244506:C:G	50	98	0.95	0.02796
10:96244776:C:T	50	98	0.88	0.02324
10:96244941:A:G	50	94	0.97	0.1737
10:96245257:A:C	50	98	0.91	0.01561
10:96245590:A:G	50	96	0.98	0.2749
10:96246012:T:G	50	100	0.97	0.02578
10:96246079:A:C	50	98	0.99	0.01471
10:96246171:A:G	50	100	0.98	0.03159
10:96246307:C:G	50	100	0.98	0.01779
10:96246328:G:A	50	100	0.93	0.1264
10:96246474:C:T	50	100	0.85	0.03123
10:96246549:T:C	50	98	1	0.2829
10:96246589:A:C	50	98	0.98	0.1725
10:96246590:A:C	50	98	0.99	0.1699
10:96246624:C:G	50	96	0.97	0.05265
10:96247049:C:T	50	96	1	0.03794
10:96247101:A:T	50	96	1	0.2672
10:96247491:A:G	50	98	0.96	0.01471
10:96247570:T:G	50	96	0.99	0.1935
10:96247789:G:A	50	100	0.93	0.1264
10:96247971:A:G	50	96	0.97	0.4873
10:96248177:G:A	50	98	1	0.2834
10:96248187:T:A	50	98	1	0.2834
10:96248243:A:T	50	96	1	0.03794
10:96248527:A:T	50	98	0.93	0.03177
10:96248545:C:T	50	100	1	0.02342
10:96248701:A:G	50	98	1	0.03686
10:96249576:A:T	50	98	0.99	0.291
10:96249603:G:A	50	100	0.99	0.01017
10:96249709:G:C	50	96	0.99	0.3059
10:96249799:A:G	50	98	1	0.03686
10:96250140:G:A	50	98	0.96	0.03776
10:96250177:C:G	50	98	0.99	0.01489
10:96250761:A:G	50	96	0.93	0.01725
10:96251151:G:A	50	98	0.98	0.1382
10:96251179:T:A	50	98	0.99	0.01489
10:96251197:A:G	50	98	1	0.2758
10:96251471:G:A	50	100	1	0.01017
10:96251607:A:G	50	98	1	0.2752
10:96251676:C:T	50	96	1	0.03794
10:96251962:T:C	50	96	0.99	0.1877
10:96252121:G:A	50	92	0.94	0.3059
10:96252370:C:T	50	98	0.93	0.03105
10:96253257:C:T	50	96	1	0.274
10:96253303:G:A	50	98	1	0.03686
10:96253437:G:A	50	100	1	0.01398
10:96253690:T:A	50	98	0.99	0.01471
10:96253745:A:G	50	98	0.99	0.2809
10:96253758:G:A	50	98	1	0.01743
10:96254048:A:T	50	100	0.95	0.02941
10:96254509:T:G	49	93.9	0.99	0.2431
10:96254510:G:T	49	91.8	0.98	0.2478
10:96254520:G:T	48	97.9	1	0.02633
10:96255248:C:T	50	100	1	0.03776
10:96255250:G:A	50	98	0.99	0.2549
10:96255397:A:T	50	100	0.99	0.01489
10:96255657:G:T	50	94	0.94	0.4268
10:96255745:A:G	50	100	0.95	0.01924
10:96255779:G:A	50	98	1	0.02033
10:96255961:T:C	50	100	1	0.01489
10:96256025:C:T	50	100	1	0.01089
10:96256319:C:A	50	98	1	0.05065
10:96256323:A:T	50	100	1	0.03123
10:96256343:G:A	50	96	0.99	0.05029
10:96256425:T:A	50	100	1	0.03885
10:96256750:G:C	50	100	1	0.3217
10:96256811:G:T	50	98	1	0.01743
10:96257048:C:T	50	100	0.98	0.06245
10:96257128:G:T	50	98	0.89	0.01743
10:96257150:T:G	50	100	1	0.2682
10:96257295:G:A	50	100	1	0.0423
10:96257390:G:A	50	100	1	0.03885
10:96257684:T:G	50	100	1	0.03595
10:96257783:G:A	50	100	1	0.1385
10:96258109:A:G	50	100	1	0.01543
10:96258198:G:A	50	100	1	0.02451
10:96258516:T:C	50	100	1	0.03776
10:96258821:C:G	50	100	1	0.1271
10:96259058:C:T	50	100	1	0.1269
10:96259107:C:T	50	100	1	0.02378
10:96259109:A:G	50	100	1	0.1276
10:96259356:A:G	50	100	1	0.03014
10:96259400:A:G	50	100	1	0.03014
10:96259611:A:C	50	100	0.98	0.3381
10:96259739:T:C	50	100	1	0.0216
10:96259827:T:C	50	100	1	0.03014
10:96259933:T:C	50	100	1	0.1607
10:96260149:C:T	50	100	1	0.1607
10:96260663:G:A	50	100	1	0.0216
10:96260794:G:A	50	100	0.99	0.1948
10:96260895:G:A	50	96	0.9	0.1253
10:96261453:T:C	50	100	1	0.3609
10:96261530:A:G	50	100	1	0.03413
10:96261764:A:T	50	100	0.99	0.1267
10:96261774:C:T	50	100	0.99	0.3607
10:96261956:A:G	50	100	0.99	0.1265
10:96262248:T:A	50	100	1	0.03377
10:96262356:A:G	50	100	0.99	0.1307
10:96263029:C:T	50	100	1	0.0216
10:96263082:G:A	50	98	0.99	0.3604
10:96263616:A:G	50	94	0.93	0.3342
10:96263931:C:T	50	98	1	0.02251
10:96264383:G:A	50	98	0.99	0.3381
10:96264462:C:T	50	100	1	0.0216
10:96264542:G:A	50	98	0.99	0.224
10:96264663:T:G	50	100	1	0.01017
10:96265101:G:A	50	98	1	0.01543
10:96266318:A:G	50	98	0.95	0.03014
10:96266387:T:G	50	100	0.7	0.02941
10:96266425:C:T	50	98	0.99	0.2275
10:96266554:A:G	50	98	1	0.03014
10:96266650:G:A	50	98	1	0.03014
10:96266765:C:T	50	100	0.99	0.1314
10:96266975:C:T	50	98	0.99	0.3341
10:96267089:A:G	50	100	0.94	0.01489
10:96267770:A:T	50	100	0.98	0.2983
10:96267801:T:C	50	100	1	0.02197
10:96268178:A:G	50	100	1	0.02342
10:96268236:T:C	50	98	0.79	0.04067
10:96268399:A:T	50	100	0.94	0.03413
10:96269388:G:C	50	100	1	0.122
10:96269434:A:C	50	98	1	0.01452
10:96269626:A:G	50	100	0.99	0.07208
10:96269934:T:C	50	98	1	0.04176
10:96270027:G:A	50	100	1	0.1176
10:96270077:T:C	50	100	1	0.02179
10:96270102:G:A	50	100	0.96	0.02887
10:96270544:A:G	50	100	0.96	0.03577
10:96271248:A:T	50	100	1	0.01961
10:96271403:T:C	50	100	0.96	0.03558
10:96271909:T:A	50	100	0.98	0.05556
10:96272645:T:C	50	100	1	0.1741
10:96272826:G:A	50	100	0.99	0.01198
10:96273067:T:G	50	100	0.99	0.03558
10:96273513:A:G	50	100	1	0.03558
10:96273814:A:G	44	100	0.97	0.05937
10:96274014:G:A	50	100	1	0.03558
10:96274082:T:A	50	100	1	0.1282
10:96274249:C:G	50	100	1	0.01325
10:96274963:G:T	50	100	1	0.3524
10:96275453:A:G	49	100	1	0.03867
10:96275576:C:T	50	100	1	0.02324
10:96275665:A:G	50	100	1	0.0187
10:96275973:G:A	50	100	1	0.03558
10:96276213:T:C	50	100	1	0.02887
10:96276586:G:A	50	100	1	0.2268
10:96276665:A:G	50	100	1	0.02033
10:96276688:G:A	50	100	1	0.01089
10:96277201:G:T	50	100	0.95	0.03105
10:96277467:C:T	50	100	1	0.01307
10:96277575:C:A	50	100	0.74	0.01126
10:96279005:C:A	50	100	1	0.03595
10:96279176:C:T	50	100	0.99	0.01144
10:96279717:C:G	50	100	1	0.01089
10:96280087:A:T	50	100	1	0.3319
10:96280246:A:G	50	100	1	0.04049
10:96280380:T:A	50	100	0.99	0.232
10:96280625:T:G	50	100	1	0.0354
10:96280894:A:T	50	100	1	0.3489
10:96280989:C:T	50	100	1	0.2825
10:96281111:C:A	50	100	1	0.03522
10:96281225:G:A	50	100	1	0.02124
10:96281853:G:A	50	100	1	0.2115
10:96281988:G:C	50	98	1	0.01489
10:96282071:G:A	50	96	0.93	0.2643
10:96283169:G:A	50	100	1	0.01089
10:96284523:G:A	50	100	1	0.02814
10:96285325:G:A	50	100	1	0.02923
10:96286075:G:C	50	100	1	0.3246
10:96286360:G:A	50	100	0.99	0.03994
10:96286475:C:T	50	100	1	0.3499
10:96286829:G:T	50	100	1	0.2493
10:96287079:A:T	50	100	0.99	0.4
10:96288202:C:T	50	98	1	0.01743
10:96288233:T:G	50	100	1	0.2484
10:96288508:A:G	50	100	1	0.0207
10:96288511:C:A	50	100	1	0.0207
10:96288565:C:G	50	100	1	0.2838
10:96288654:T:G	50	98	0.87	0.08188
10:96288756:G:T	50	100	1	0.02033
10:96288857:G:A	50	100	1	0.2066
10:96288979:C:T	50	100	1	0.02033
10:96289040:C:T	50	100	1	0.05156
10:96289447:C:T	50	100	1	0.2073
10:96289659:C:A	50	100	1	0.03577
10:96289909:G:T	50	100	0.88	0.01126
10:96290260:G:A	50	98	1	0.01816
10:96290262:G:A	50	100	1	0.2075
10:96290310:A:C	50	100	0.99	0.06754
10:96290356:C:G	50	100	1	0.1685
10:96290759:T:C	49	100	1	0.2876
10:96291394:C:T	50	98	0.96	0.03068
10:96291651:C:A	50	100	1	0.02106
10:96291786:A:G	50	100	0.99	0.01089
10:96291808:C:A	50	100	0.95	0.02106
10:96292352:G:A	50	100	1	0.05156
10:96292753:G:A	50	100	1	0.2899
10:96292966:A:G	50	100	1	0.05174
10:96293555:T:C	50	100	1	0.2066
10:96293805:T:C	50	100	1	0.2066
10:96294093:C:T	50	100	1	0.01598
10:96295333:T:G	50	100	1	0.2816
10:96295431:G:C	50	100	1	0.02596
10:96295934:G:A	50	100	1	0.01089
10:96295942:A:C	50	100	1	0.2818
10:96296658:G:C	50	100	1	0.02052
10:96296841:C:T	50	100	1	0.1322
10:96296952:G:C	50	100	0.98	0.06935
10:96297245:C:T	50	100	0.98	0.05973
10:96297297:A:G	50	100	1	0.3602
10:96297630:C:T	50	100	0.99	0.06282
10:96297681:A:G	50	100	0.99	0.3602
10:96297699:C:T	50	100	0.85	0.02033
10:96297827:T:C	50	100	0.92	0.01634
10:96297882:T:C	50	100	0.98	0.05174
10:96297974:G:A	50	100	0.99	0.05973
10:96298030:C:A	50	100	0.99	0.05991
10:96298153:T:C	50	100	0.99	0.06935
10:96298212:A:G	50	100	0.99	0.07008
10:96298369:G:A	50	100	1	0.132
10:96298582:C:T	50	100	1	0.03377
10:96298598:A:G	50	100	1	0.3889
10:96298612:T:C	50	100	1	0.2066
10:96299041:C:T	50	100	1	0.132
10:96299077:C:T	50	100	1	0.05973
10:96299163:C:T	50	100	1	0.05973
10:96299275:A:G	50	100	1	0.05973
10:96299403:T:C	50	100	1	0.05192
10:96299500:T:C	50	100	1	0.07952
10:96299579:T:A	50	100	0.99	0.05265
10:96299652:C:T	50	100	0.96	0.01888
10:96299665:A:G	50	100	1	0.05265
10:96299697:T:C	50	100	1	0.132
10:96300365:A:C	50	100	1	0.2275
10:96300401:C:T	50	100	1	0.02015
10:96300912:T:C	50	100	1	0.06554
10:96300918:C:T	50	100	0.98	0.1004
10:96300987:G:A	50	100	1	0.06935
10:96301160:A:G	50	100	1	0.1322
10:96301326:T:C	50	100	1	0.02142
10:96301405:A:C	50	100	1	0.04212
10:96301515:G:A	49	100	0.99	0.06935
10:96301595:T:C	50	100	1	0.05973
10:96301659:A:G	50	100	0.93	0.0423
10:96301768:T:C	50	100	1	0.06935
10:96302028:G:C	50	100	1	0.06935
10:96302171:C:T	50	100	1	0.01598
10:96302339:G:A	50	100	1	0.01089
10:96302498:G:A	50	100	1	0.01634
10:96302729:T:G	50	100	0.95	0.04158
10:96302996:G:T	50	100	1	0.01743
10:96303184:G:A	50	100	0.77	0.01852
10:96303499:T:C	50	100	1	0.06935
10:96303643:T:C	50	100	1	0.05973
10:96303648:A:C	50	100	1	0.1089
10:96303932:G:A	50	100	1	0.05973
10:96304051:A:G	50	100	1	0.03504
10:96304707:C:G	50	100	1	0.03214
10:96304744:G:A	50	100	1	0.05973
10:96305051:G:A	50	100	1	0.3384
10:96305161:G:A	50	100	1	0.03431
10:96305436:G:A	50	100	1	0.06917
10:96305725:G:A	50	100	1	0.03431
10:96305765:A:G	50	100	1	0.06917
10:96305873:C:T	50	100	1	0.06917
10:96306219:A:G	50	100	1	0.05174
10:96306408:G:A	50	100	1	0.06917
10:96306511:G:A	50	100	1	0.03631
10:96306529:C:A	50	100	1	0.03631
10:96306983:C:T	50	100	1	0.06917
10:96307026:C:T	50	100	1	0.1095
10:96307362:T:G	50	100	1	0.06082
10:96307367:T:G	50	100	1	0.05138
10:96307418:G:C	50	100	1	0.05501
10:96307701:G:A	49	100	0.85	0.04448
10:96307703:G:A	48	93.8	0.92	0.06826
10:96307705:G:A	47	87.2	0.87	0.2518
10:96307734:A:T	46	76.1	0.8	0.2106
10:96307773:A:T	45	88.9	0.8	0.07008
10:96307777:A:T	47	80.9	0.88	0.07135
10:96308624:A:G	50	100	1	0.2013
10:96308978:A:G	50	100	0.96	0.1019
10:96309095:G:A	50	100	1	0.05156
10:96309407:A:G	50	100	1	0.07516
10:96309497:C:T	50	100	0.94	0.03105
10:96309798:T:A	50	100	0.99	0.061
10:96309932:T:C	50	100	1	0.061
10:96310710:G:A	50	100	1	0.01416
10:96310836:T:G	50	100	1	0.06699
10:96311016:T:G	50	100	1	0.061
10:96311092:C:T	50	100	0.99	0.1354
10:96311493:A:G	50	100	1	0.06808
10:96311705:A:G	50	100	0.99	0.07462
10:96312486:A:G	50	100	0.99	0.01216
10:96312738:G:A	50	100	1	0.06772
10:96312784:A:G	50	100	1	0.2865
10:96313092:T:G	50	100	1	0.08115
10:96314383:T:C	47	100	0.99	0.08733
10:96314448:T:C	45	100	0.99	0.01162
10:96315579:G:A	50	100	0.98	0.01543
10:96315737:A:T	50	100	0.99	0.3945
10:96315998:G:A	50	100	0.97	0.06736
10:96316277:T:C	50	100	0.98	0.08261
10:96316453:T:C	50	100	0.97	0.06845
10:96316539:G:A	50	100	0.97	0.06718
10:96316681:G:C	50	100	0.99	0.05084
10:96317357:C:T	50	100	0.99	0.3333
10:96317405:C:T	50	100	0.99	0.3308
10:96317473:G:A	50	100	0.99	0.331
10:96317520:G:A	50	100	1	0.01943
10:96317769:A:G	50	98	1	0.331
10:96317876:A:T	50	100	1	0.09895
10:96318212:G:A	50	100	1	0.06645
10:96318244:G:A	50	98	0.99	0.3433
10:96318744:C:T	50	100	1	0.09405
10:96319623:C:T	50	100	1	0.2052
10:96319676:C:A	50	100	1	0.01943
10:96320202:T:C	50	100	1	0.2032
10:96320246:C:A	50	100	0.98	0.09441
10:96320475:G:T	50	100	1	0.1333
10:96320593:C:T	50	100	1	0.01434
10:96321095:C:T	50	98	0.98	0.061
10:96321351:A:G	50	100	0.99	0.1472
10:96321500:A:C	50	98	0.99	0.1915
10:96321774:G:C	50	100	0.99	0.1338
10:96322084:C:T	50	100	1	0.02869
10:96322227:G:T	50	100	1	0.0581
10:96322760:T:G	50	98	1	0.0797
10:96322766:T:C	50	100	1	0.03359
10:96323255:T:C	50	100	1	0.07807
10:96323577:G:C	50	100	1	0.01725
10:96323806:A:G	50	100	1	0.01616
10:96324222:T:C	50	100	1	0.0581
10:96324474:A:G	50	100	1	0.0728
10:96324646:A:T	50	100	1	0.07825
10:96324692:C:T	50	100	0.99	0.1169
10:96324958:A:G	50	100	1	0.07807
10:96324980:C:A	50	98	1	0.07825
10:96324984:T:A	50	98	0.65	0.0167
10:96325430:T:C	50	100	1	0.01053
10:96325581:T:C	50	100	0.99	0.3526
10:96325758:A:G	50	100	1	0.03195
10:96326099:C:G	50	100	0.99	0.1382
10:96326508:C:G	50	100	0.98	0.03214
10:96327820:A:C	50	100	1	0.1249
10:96328092:A:G	50	100	1	0.05102
10:96328685:A:G	50	100	1	0.06463
10:96329188:G:T	50	100	1	0.2665
10:96329459:C:T	50	100	1	0.1374
10:96329562:G:A	50	100	0.7	0.0158
10:96329853:G:A	50	100	0.95	0.02033
10:96330995:T:C	50	100	1	0.2665
10:96331288:A:G	50	100	1	0.05174
10:96331882:A:T	50	100	0.99	0.2667
10:96331970:G:A	50	100	1	0.06445
10:96332177:T:G	50	100	1	0.05047
10:96332277:A:T	50	100	0.99	0.1287
10:96332912:G:A	50	100	0.96	0.02633
10:96333350:C:A	50	100	1	0.01307
10:96333587:A:G	50	100	1	0.0118
10:96333910:C:G	50	100	1	0.0256
10:96334000:A:T	50	100	0.99	0.2536
10:96334193:A:T	50	100	0.99	0.2534
10:96334203:A:G	50	100	0.99	0.2665
10:96334229:T:C	50	100	0.96	0.02633
10:96335063:C:T	50	100	0.99	0.1187
10:96335390:T:G	50	100	1	0.03704
10:96335540:C:T	50	100	0.99	0.1748
10:96336037:T:C	50	100	0.99	0.201
10:96336081:C:T	50	100	1	0.01307
10:96336258:T:C	50	100	0.98	0.2013
10:96336398:G:A	50	100	1	0.03704
10:96336500:C:T	50	100	0.98	0.06064
10:96337097:G:A	50	98	1	0.01598
10:96337350:G:A	50	100	0.99	0.3711
10:96337391:A:G	50	100	1	0.05174
10:96337463:G:A	50	100	0.99	0.0207
10:96337636:A:G	50	100	1	0.01307
10:96337761:G:A	50	100	0.95	0.02596
10:96338241:T:A	50	100	1	0.05065
10:96338718:G:A	50	100	0.97	0.02015
10:96338859:C:T	50	100	1	0.3709
10:96339821:G:A	50	100	1	0.1799
10:96339832:T:C	50	100	1	0.1086
10:96340008:A:G	50	100	1	0.1814
10:96340136:C:T	50	100	1	0.05174
10:96340153:T:C	50	100	1	0.3706
10:96340207:C:A	50	100	0.99	0.01489
10:96340365:G:T	32	84.4	0.9	0.05229
10:96340452:C:T	50	100	0.98	0.02015
10:96340723:A:T	50	98	1	0.1681
10:96340844:T:A	50	100	0.99	0.02052
10:96341505:G:T	50	98	0.86	0.1193
10:96341600:T:C	50	100	1	0.1683
10:96341703:G:A	50	100	1	0.1088
10:96341856:G:C	50	100	1	0.01543
10:96342371:A:G	50	100	1	0.01561
10:96342641:T:C	50	100	1	0.3546
10:96342679:G:T	50	100	1	0.06373
10:96343025:G:C	50	100	1	0.1683
10:96343619:T:G	50	100	1	0.1167
10:96343776:T:G	50	100	1	0.1685
10:96343868:G:A	50	100	1	0.05338
10:96344614:T:C	50	100	1	0.01325
10:96344682:G:A	50	100	1	0.02614
10:96344946:C:T	50	100	1	0.1803
10:96345144:G:A	50	100	1	0.1797
10:96345179:A:G	50	100	1	0.3551
10:96345240:T:C	50	100	0.99	0.03268
10:96345861:A:C	50	100	1	0.06863
10:96345865:T:C	50	100	1	0.1685
10:96346852:G:A	50	98	1	0.1089
10:96346947:T:A	50	100	1	0.05065
10:96347175:T:C	50	100	1	0.1086
10:96347535:G:C	50	100	1	0.05174
10:96347636:T:A	50	100	1	0.02614
10:96347639:T:A	50	100	1	0.02614
10:96347992:T:C	50	100	1	0.1089
10:96348178:A:C	50	100	1	0.1167
10:96348601:G:A	50	100	1	0.1817
10:96349616:C:T	50	100	0.97	0.01126
10:96350318:C:T	50	100	1	0.01053
10:96350493:T:C	50	100	0.99	0.08351
10:96350636:C:T	50	100	1	0.1088
10:96350770:A:T	50	100	1	0.05047
10:96351522:C:T	50	100	1	0.3121
10:96351812:A:G	50	100	1	0.1088
10:96351885:T:C	50	98	0.77	0.04212
10:96352140:C:A	50	100	1	0.06826
10:96352360:A:G	50	100	1	0.02633
10:96352405:A:G	50	100	1	0.06845
10:96352846:C:T	50	100	1	0.01398
10:96353149:A:G	50	100	1	0.1683
10:96353273:G:C	50	100	1	0.1683
10:96353515:A:G	50	100	1	0.1801
10:96353576:T:C	50	100	1	0.1683
10:96353677:T:C	50	100	0.99	0.03177
10:96353806:A:G	50	100	1	0.1167
10:96354017:C:T	50	100	1	0.04975
10:96354046:A:T	50	100	1	0.05065
10:96354417:C:T	50	100	1	0.2662
10:96354494:A:G	50	100	0.99	0.06899
10:96354954:G:A	50	100	1	0.02578
10:96355554:T:C	50	100	1	0.02578
10:96355927:T:G	50	98	1	0.238
10:96355928:C:T	50	100	0.99	0.108
10:96356273:T:G	50	100	1	0.06935
10:96356319:C:T	50	100	1	0.1799
10:96356689:T:A	50	100	1	0.02578
10:96357178:C:A	50	100	1	0.02578
10:96357179:T:C	50	100	1	0.2173
10:96357282:G:T	50	98	1	0.05392
10:96357304:C:T	50	100	0.96	0.2349
10:96357952:G:A	50	100	1	0.06427
10:96358174:C:T	46	93.5	0.99	0.2202
10:96358413:A:G	50	98	1	0.05301
10:96358491:A:G	50	100	1	0.2424
10:96358499:C:T	50	100	1	0.01688
10:96358500:A:G	50	100	1	0.219
10:96358689:T:G	50	100	1	0.2186
10:96359127:C:T	50	100	1	0.01688
10:96359520:C:G	50	100	0.99	0.1071
10:96359803:T:C	50	100	1	0.2351
10:96359924:A:T	50	100	1	0.1084
10:96360352:A:G	50	100	1	0.2102
10:96360422:G:A	50	100	1	0.08097
10:96360426:G:A	49	100	0.99	0.2426
10:96360609:A:G	50	100	1	0.2101
10:96360867:G:A	50	100	0.99	0.03141
10:96360925:T:G	50	100	1	0.01707
10:96360933:G:A	50	100	1	0.3288
10:96361941:A:G	37	97.3	0.87	0.01525
10:96361986:A:G	41	97.6	0.88	0.03341
10:96362119:T:C	50	100	1	0.07716
10:96362168:A:G	50	100	1	0.08061
10:96362577:T:C	50	100	1	0.08061
10:96362595:A:T	50	100	0.99	0.1574
10:96362839:C:G	50	100	0.99	0.4432
10:96362852:C:T	50	100	0.91	0.06318
10:96363031:T:C	50	96	0.86	0.07789
10:96363051:A:G	50	100	0.99	0.1574
10:96363431:G:A	50	100	0.99	0.1565
10:96363432:C:G	50	100	0.99	0.1583
10:96363858:G:C	50	100	1	0.08061
10:96364281:T:C	50	100	1	0.08079
10:96364637:G:T	50	100	1	0.01289
10:96364958:A:C	50	100	0.96	0.08515
10:96365640:C:G	50	92	0.95	0.2816
10:96365830:A:G	50	98	0.76	0.02887
10:96366876:T:G	50	98	1	0.02996
10:96367747:C:A	50	100	0.96	0.07244
10:96367833:C:T	50	96	0.96	0.427
10:96368052:A:C	50	100	0.95	0.07444
10:96368993:T:G	50	100	0.98	0.0866
10:96369052:C:G	50	100	1	0.05338
10:96369253:A:G	50	100	0.97	0.04049
10:96369301:A:G	50	100	0.99	0.1262
10:96369621:T:C	50	100	1	0.05156
10:96369900:C:G	49	98	0.97	0.4129
10:96370650:A:G	50	100	0.98	0.1572
10:96370820:A:T	50	100	0.97	0.04067
10:96370921:G:A	50	100	0.98	0.1189
10:96371016:C:A	50	98	0.97	0.1115
10:96371176:C:A	50	100	1	0.02088
10:96371335:A:T	50	100	0.98	0.126
10:96371417:G:T	50	100	0.94	0.0138
10:96371462:C:T	50	98	0.94	0.01271
10:96371674:G:A	50	100	0.98	0.126
10:96371689:G:T	50	100	0.98	0.126
10:96372064:C:T	50	100	0.98	0.1244
10:96372079:C:A	50	100	0.98	0.07008
10:96372259:C:T	50	98	0.98	0.3315
10:96372876:G:C	50	100	0.84	0.0305
10:96373121:T:A	50	100	0.99	0.1264
10:96373123:G:A	50	100	0.99	0.1245
10:96373431:A:G	50	100	0.99	0.1173
10:96373525:G:C	50	100	0.99	0.1265
10:96373726:G:A	50	100	0.99	0.1244
10:96373947:G:A	50	100	1	0.1151
10:96374399:C:A	50	98	0.98	0.1354
10:96374432:C:T	50	100	1	0.1456
10:96374588:G:A	50	100	0.99	0.1209
10:96374646:C:T	50	90	0.96	0.429
10:96374658:C:T	50	98	0.89	0.01471
10:96374863:G:C	50	100	0.98	0.05628
10:96374893:G:A	50	96	0.96	0.161
10:96374974:G:T	46	80.4	0.96	0.3204
10:96374975:G:A	49	93.9	0.96	0.1378
10:96375146:G:A	50	96	0.99	0.4749
10:96375201:G:A	50	92	0.99	0.4777
10:96375303:A:G	50	98	0.97	0.0138
10:96375691:G:T	50	94	0.99	0.4542
10:96375748:A:T	50	94	0.99	0.4664
10:96375859:C:G	50	94	0.99	0.455
10:96375874:C:A	50	96	0.99	0.3548
10:96375976:A:G	50	98	0.97	0.2562
10:96376218:G:A	50	96	0.99	0.388
10:96376483:G:A	50	100	0.99	0.01017
10:96376493:G:A	50	94	0.99	0.3548
10:96376961:A:G	50	98	0.98	0.4766
10:96377269:A:G	50	92	0.95	0.1122
10:96377498:C:T	50	100	0.91	0.09786
10:96377825:A:G	50	100	0.96	0.03468
10:96378215:T:G	50	100	0.97	0.02778
10:96378321:A:C	50	100	0.98	0.3569
10:96378322:A:C	50	100	0.97	0.03522
10:96378711:G:A	50	100	0.81	0.02959
10:96378811:G:A	50	98	0.98	0.3653
10:96378883:T:G	50	100	0.98	0.03522
10:96379034:G:C	50	96	0.99	0.0138
10:96379221:G:T	50	98	0.98	0.1418
10:96379542:C:G	50	100	0.98	0.09296
10:96379713:G:T	50	100	1	0.03522
10:96379720:G:A	50	98	1	0.1418
10:96379783:G:A	50	100	1	0.0276
10:96379827:A:T	50	100	0.98	0.3991
10:96380167:T:A	50	100	0.97	0.03395
10:96380291:C:A	50	96	0.97	0.4259
10:96380353:G:A	50	100	0.99	0.09296
10:96380453:C:T	50	98	0.99	0.144
10:96380478:A:T	50	96	1	0.02487
10:96380636:T:C	50	96	0.98	0.1006
10:96380866:C:A	50	100	0.99	0.02832
10:96381210:C:G	50	100	0.99	0.1113
10:96381991:C:T	50	100	1	0.09277
10:96382251:G:A	50	100	1	0.09277
10:96382905:G:A	50	98	0.83	0.0256
10:96382993:A:G	50	100	0.93	0.03794
10:96383005:C:A	50	100	0.94	0.03831
10:96383612:C:T	50	98	0.88	0.1834
10:96383892:A:G	50	100	0.96	0.2651
10:96383930:C:G	50	100	0.77	0.02596
10:96384280:C:T	50	98	0.97	0.09205
10:96384555:G:A	50	100	0.99	0.02832
10:96384627:G:A	50	98	0.96	0.0532
10:96385185:C:T	50	100	0.98	0.03032
10:96385259:T:C	50	100	0.97	0.02705
10:96385527:G:A	50	100	0.99	0.09296
10:96385529:G:C	50	98	1	0.02124
10:96385808:C:T	50	100	0.99	0.01434
10:96386854:G:A	50	100	0.94	0.05283
10:96386897:C:G	50	96	0.98	0.1483
10:96387047:G:A	50	100	0.84	0.02524
10:96387322:G:A	50	98	0.96	0.2736
10:96387971:A:G	50	100	0.98	0.02814
10:96388037:A:T	50	96	1	0.02288
10:96388073:A:T	50	100	0.98	0.02814
10:96388412:A:C	50	98	0.96	0.05301
10:96388800:C:G	50	98	0.96	0.08842
10:96388832:T:C	50	100	0.92	0.02469
10:96388841:G:T	50	98	0.96	0.08842
10:96388972:C:A	50	98	0.95	0.05574
10:96389100:A:G	50	98	0.97	0.2032
10:96389116:C:T	50	96	0.94	0.05991
10:96389520:G:A	50	98	0.98	0.3188
10:96389634:T:G	50	100	0.96	0.02269
10:96389668:C:T	50	98	0.89	0.04793
10:96389694:G:A	50	98	0.89	0.04793
10:96389946:A:G	50	98	0.89	0.04793
10:96390190:C:T	50	100	0.98	0.02814
10:96390234:A:T	50	96	1	0.02269
10:96390242:G:A	50	96	1	0.02269
10:96390346:G:A	50	100	0.91	0.07044
10:96390360:A:T	50	100	0.98	0.02814
10:96390553:G:A	50	98	0.98	0.3228
10:96390684:G:A	50	96	1	0.03286
10:96391131:C:T	50	100	0.92	0.05465
10:96391157:C:G	50	94	1	0.03686
10:96391425:C:T	50	96	0.98	0.3128
10:96391496:G:A	50	100	0.98	0.02814
10:96391571:G:A	50	98	0.98	0.1102
10:96391837:T:C	49	98	0.99	0.3021
10:96392279:T:C	50	98	0.99	0.3477
10:96392359:A:T	50	98	0.99	0.348
10:96392438:A:G	50	98	0.99	0.3531
10:96392932:G:C	50	100	0.9	0.06609
10:96393583:G:A	50	98	0.98	0.4726
10:96393729:T:G	50	100	0.92	0.02433
10:96394040:G:T	50	100	0.95	0.03922
10:96394412:G:A	50	100	0.92	0.1028
10:96394513:G:A	50	98	0.99	0.2903
10:96394528:C:A	50	98	0.96	0.4826
10:96395921:G:A	50	100	0.97	0.02179
10:96396155:C:T	50	100	1	0.01888
10:96396281:A:G	49	100	0.99	0.4267
10:96396601:G:T	49	79.6	0.99	0.2812
10:96396905:G:A	50	100	0.9	0.02814
10:96396955:G:A	50	100	0.9	0.01253
10:96397528:A:G	50	100	1	0.2965
10:96397655:G:A	50	100	0.98	0.07952
10:96397703:G:T	50	100	1	0.2965
10:96397880:G:C	50	100	0.99	0.02941
10:96398435:C:A	50	100	0.99	0.02959
10:96398674:G:T	50	100	0.98	0.3484
10:96398737:G:A	50	100	0.98	0.4695
10:96398872:T:A	50	100	1	0.07208
10:96398956:C:T	50	100	1	0.01071
10:96399161:G:A	50	100	1	0.07226
10:96399195:T:C	50	100	0.95	0.03558
10:96399715:A:C	50	100	0.74	0.0138
10:96400003:T:C	50	100	0.98	0.03014
10:96400121:T:C	50	100	0.94	0.02269
10:96400316:A:G	50	98	0.96	0.01779
10:96400342:C:T	50	100	0.94	0.1957
10:96400370:A:C	50	100	1	0.07208
10:96400372:A:C	50	100	0.91	0.03667
10:96400496:G:C	49	100	0.98	0.4697
10:96400506:A:G	50	100	0.99	0.1251
10:96400555:T:G	50	100	0.95	0.03649
10:96400666:G:C	50	100	1	0.07226
10:96400736:G:A	50	100	0.98	0.4697
10:96400952:T:C	50	100	0.95	0.03613
10:96401524:A:G	50	94	0.99	0.3095
10:96401526:G:A	50	94	0.98	0.3099
10:96401770:G:A	50	100	0.98	0.03032
10:96401898:C:T	50	100	0.98	0.439
10:96401987:T:C	50	100	0.91	0.03595
10:96402378:T:C	50	100	0.98	0.4321
10:96402653:G:T	50	100	0.92	0.0285
10:96402664:C:T	50	100	1	0.0138
10:96402789:A:T	50	100	0.98	0.07208
10:96402910:C:T	50	98	1	0.01434
10:96402936:C:A	50	100	0.8	0.01543
10:96402945:G:A	50	100	0.98	0.2972
10:96403034:C:T	50	100	0.97	0.3987
10:96403052:C:G	50	100	0.93	0.02741
10:96403187:G:A	50	100	0.88	0.0285
10:96403667:C:T	50	96	0.65	0.01888
10:96403753:A:G	50	96	0.88	0.1118
10:96403910:A:G	50	92	0.91	0.4406
10:96403939:C:T	50	98	0.76	0.06754
10:96403942:C:T	50	96	0.77	0.06609
10:96403976:T:C	50	86	0.78	0.01344
10:96403989:A:G	50	94	0.8	0.1
10:96403996:T:A	50	78	0.78	0.1169
10:96404002:C:T	50	100	0.85	0.01452
10:96404004:C:T	50	100	0.73	0.0118
10:96404042:T:C	50	98	0.86	0.01652
10:96404052:C:T	50	92	0.86	0.1948
10:96404053:A:G	50	92	0.84	0.1981
10:96404077:A:G	50	92	0.9	0.06826
10:96404100:T:G	50	90	0.83	0.08696
10:96404111:A:G	50	98	0.77	0.01888
10:96404113:C:T	50	98	0.78	0.01924
10:96404121:A:G	50	96	0.88	0.09005
10:96404136:G:A	50	100	0.86	0.02451
10:96404303:C:T	50	98	0.94	0.3166
10:96404312:T:C	50	100	0.96	0.1073
10:96404600:C:G	50	98	0.99	0.06245
10:96405419:G:A	50	100	0.93	0.01471
10:96406040:T:C	50	96	0.95	0.1541
10:96406241:C:A	50	100	0.97	0.376
10:96406358:C:G	50	100	1	0.06264
10:96406411:C:G	50	98	0.96	0.4461
10:96406521:C:T	50	100	0.99	0.02596
10:96406599:T:G	50	100	0.97	0.4132
10:96406660:C:T	49	100	0.97	0.01979
10:96406733:C:G	50	100	0.8	0.01416
10:96407508:C:T	50	100	0.96	0.07317
10:96407667:T:C	50	100	0.98	0.2618
10:96407868:C:T	50	98	0.96	0.1193
10:96408211:T:A	50	100	0.97	0.406
10:96408283:A:G	50	100	0.89	0.01943
10:96408397:T:C	50	100	0.97	0.3571
10:96408622:G:A	50	100	0.96	0.04212
10:96408802:A:G	50	98	0.92	0.03014
10:96408919:A:G	50	100	1	0.02324
10:96409031:A:T	50	100	0.9	0.01707
10:96409317:A:G	50	100	0.9	0.03141
10:96409328:T:C	50	100	0.96	0.01652
10:96409464:G:T	50	100	0.97	0.01198
10:96410028:C:T	50	100	0.88	0.02015
10:96410057:G:A	50	100	0.96	0.07462
10:96410705:A:C	50	100	0.88	0.02033
10:96410837:C:T	50	98	0.97	0.08188
10:96411210:T:C	50	100	0.99	0.01707
10:96411568:G:A	50	98	0.96	0.368
10:96411698:C:T	50	98	0.93	0.102
10:96412080:C:T	50	100	0.98	0.01525
10:96412257:A:G	50	98	0.94	0.08279
10:96412495:G:A	50	100	0.99	0.01362
10:96413689:C:G	50	98	0.97	0.08551
10:96413958:T:G	50	98	0.9	0.09296
10:96414234:A:G	50	96	0.93	0.4085
10:96414242:C:G	50	98	0.94	0.08115
10:96414721:C:T	50	98	0.95	0.01035
10:96414781:T:A	50	94	0.87	0.1245
10:96415534:G:A	50	100	0.97	0.3669
10:96416014:C:T	50	98	1	0.07843
10:96416174:C:T	50	100	0.99	0.01398
10:96416307:C:T	50	100	1	0.01235
10:96416438:G:C	50	100	1	0.01235
10:96416446:A:G	50	100	1	0.01235
10:96416520:G:C	50	100	0.89	0.02033
10:96416562:C:T	50	100	0.94	0.04956
10:96416629:G:A	50	100	1	0.01235
10:96416793:G:A	50	100	0.76	0.01507
10:96417027:C:T	50	100	1	0.01235
10:96417203:T:C	50	100	1	0.01235
10:96417244:C:T	50	100	1	0.01235
10:96417278:C:G	50	100	1	0.01235
10:96417466:A:T	50	100	1	0.01235
10:96417488:T:G	50	98	0.97	0.03522
10:96417569:C:T	50	100	1	0.01235
10:96417691:A:G	50	100	1	0.01235
10:96418266:G:C	50	100	0.88	0.02505
10:96418352:G:A	50	100	1	0.01235
10:96418407:C:T	50	100	1	0.01235
10:96418414:C:A	50	100	1	0.01235
10:96418752:A:T	50	100	1	0.01235
10:96418920:A:C	50	100	1	0.0158
10:96418941:C:T	50	100	1	0.01235
10:96418942:T:G	50	100	1	0.01235
10:96419260:C:T	50	100	1	0.01235
10:96419759:T:C	50	100	1	0.01235
10:96419981:G:A	50	100	1	0.01235
10:96419983:A:C	50	100	0.85	0.01126
10:96420005:A:G	50	98	0.98	0.2682
10:96420068:A:T	50	100	1	0.01235
10:96420071:T:G	50	100	1	0.01235
10:96420155:C:T	50	98	0.98	0.2466
10:96420220:G:A	50	100	0.98	0.374
10:96420221:C:G	50	100	1	0.01235
10:96420304:C:A	50	100	0.98	0.3773
10:96420345:A:G	50	100	1	0.01561
10:96420563:A:C	50	100	1	0.01235
10:96420856:A:G	50	100	0.99	0.2691
10:96420872:A:G	50	100	1	0.01561
10:96420887:C:T	50	98	1	0.07861
10:96421201:T:C	50	98	0.99	0.2663
10:96421580:T:C	50	98	0.99	0.2658
10:96421589:G:A	50	98	0.99	0.266
10:96421603:G:A	50	98	0.99	0.2662
10:96421876:C:T	50	98	1	0.07771
10:96421980:A:G	50	98	0.99	0.2662
10:96422954:C:A	50	98	0.98	0.3747
10:96422973:T:C	50	98	0.99	0.2627
10:96423005:G:A	50	96	0.99	0.2629
10:96423313:A:G	50	98	0.99	0.2631
10:96423326:C:T	50	98	0.99	0.2631
10:96423363:T:A	50	98	0.99	0.2631
10:96424046:G:A	50	100	0.95	0.04847
10:96424136:A:C	50	98	0.99	0.2653
10:96424281:C:T	50	100	0.9	0.02269
10:96424919:T:C	50	98	0.92	0.02814
10:96424978:C:T	50	100	0.99	0.2333
10:96425215:A:G	50	100	0.99	0.234
10:96425493:T:C	50	100	0.83	0.01452
10:96425777:T:A	50	100	0.99	0.2338
10:96426165:A:G	50	100	0.98	0.06082
10:96426234:T:C	50	100	0.99	0.2987
10:96426651:A:G	50	100	1	0.01616
10:96426844:T:C	50	100	0.99	0.2985
10:96426879:C:T	50	100	0.89	0.01471
10:96426917:T:G	50	100	0.96	0.06064
10:96427577:T:A	50	100	0.96	0.05338
10:96428009:G:T	50	98	0.95	0.02887
10:96428028:A:C	49	100	0.99	0.2331
10:96428095:G:A	50	100	1	0.01434
10:96428258:C:T	50	100	0.99	0.3722
10:96428375:T:G	50	100	0.94	0.04375
10:96428962:G:A	50	100	0.96	0.02996
10:96429147:C:T	50	100	0.89	0.03195
10:96429313:T:C	50	98	0.88	0.02052
10:96429444:G:A	50	100	1	0.01652
10:96430149:G:A	50	100	0.96	0.02124
10:96430246:T:C	50	100	0.99	0.01652
10:96430617:T:C	50	100	1	0.01144
10:96431597:T:C	50	100	0.85	0.01144
10:96431770:G:A	50	98	0.93	0.03958
10:96431925:G:A	50	100	0.95	0.03214
10:96432533:C:A	50	100	0.98	0.3849
10:96432784:A:G	50	100	0.94	0.07353
10:96433559:A:G	50	98	0.96	0.03686
10:96434013:G:T	50	98	0.96	0.07226
10:96434212:C:T	50	98	0.93	0.02832
10:96434840:T:G	50	98	0.94	0.02705
10:96435190:C:T	50	100	0.98	0.06028
10:96435277:C:T	50	96	0.96	0.4769
10:96436007:C:G	50	100	0.89	0.02324
10:96436272:T:C	50	100	0.99	0.366
10:96436324:G:A	50	100	1	0.01144
10:96436524:T:C	50	100	0.93	0.01471
10:96436823:C:T	50	100	1	0.0167
10:96436834:T:C	50	100	0.99	0.1117
10:96437493:G:T	50	98	0.94	0.02814
10:96437558:T:G	50	100	1	0.01489
10:96438387:T:C	50	98	0.94	0.02705
10:96438691:T:C	50	100	1	0.1033
10:96438848:G:A	50	100	0.94	0.04357
10:96438875:T:C	50	98	0.94	0.02814
10:96441237:G:A	50	100	1	0.01616
10:96441762:A:G	50	100	1	0.1089
10:96441948:C:A	50	100	0.93	0.01452
10:96442240:T:A	50	100	0.94	0.04303
10:96442266:G:A	50	100	0.93	0.01452
10:96442373:A:G	50	100	0.94	0.04303
10:96442376:G:A	50	100	0.94	0.04303
10:96442463:G:A	50	100	0.98	0.05773
10:96442570:A:G	50	100	0.96	0.04285
10:96442910:G:A	50	100	0.98	0.01598
10:96442996:T:C	50	100	0.95	0.06954
10:96443810:A:C	50	100	0.95	0.03558
10:96443872:C:T	50	100	0.99	0.06373
10:96443998:T:C	50	100	0.99	0.3629
10:96444278:T:A	50	100	0.99	0.06373
10:96444338:T:G	50	100	0.99	0.06373
10:96444543:A:T	50	100	0.95	0.02524
10:96444649:G:A	50	98	0.93	0.02033
10:96444915:T:C	50	100	0.95	0.02596
10:96444916:G:A	50	100	0.95	0.02596
10:96444917:C:T	50	100	0.95	0.02052
10:96444997:G:A	50	100	0.95	0.01471
10:96445006:G:A	50	100	0.95	0.01452
10:96445007:G:A	50	100	0.95	0.01489
10:96445035:A:G	50	100	0.91	0.01253
10:96445038:C:A	50	100	0.91	0.02215
10:96445046:G:C	49	100	0.95	0.01434
10:96445050:A:G	50	100	0.93	0.02705
10:96445432:G:T	50	100	0.99	0.01598
10:96445465:A:C	50	100	0.99	0.2204
10:96445662:G:A	50	98	1	0.07825
10:96445670:C:T	50	100	0.93	0.04267
10:96445770:C:T	50	98	0.99	0.0256
10:96446358:G:A	50	98	0.99	0.08497
10:96446552:C:T	50	98	0.99	0.4822
10:96446643:T:C	50	100	0.99	0.01652
10:96446714:C:T	50	96	0.95	0.1647
10:96446902:T:A	50	98	0.99	0.4869
10:96447127:T:C	50	100	1	0.0955
10:96447456:T:C	50	98	0.99	0.3956
10:96447486:G:A	50	100	0.98	0.03141
10:96447539:G:A	50	100	0.99	0.01616
10:96447544:C:T	50	98	0.99	0.4804
10:96447954:G:A	50	100	0.99	0.4804
10:96448530:G:A	50	98	0.99	0.3519
10:96448771:G:A	50	98	1	0.4802
10:96448787:G:A	50	98	1	0.3896
10:96449104:T:C	50	100	1	0.09532
10:96449124:T:C	50	98	1	0.09005
10:96449168:A:G	50	100	0.98	0.01634
10:96450159:A:C	50	90	0.92	0.3477
10:96450226:T:C	50	96	1	0.4851
10:96450798:T:C	50	96	0.99	0.3362
10:96450935:T:C	50	100	0.97	0.03758
10:96451173:T:A	50	98	0.99	0.09967
10:96451298:G:T	50	100	0.9	0.01253
10:96452141:T:A	50	94	0.98	0.2908
10:96452259:C:T	50	100	0.96	0.01634
10:96452551:C:T	50	98	0.97	0.4466
10:96452818:A:G	50	96	0.96	0.496
10:96453316:C:T	50	94	0.93	0.1367
10:96453593:T:C	50	100	0.79	0.02033
10:96453863:A:G	50	98	0.94	0.1156
10:96453974:C:T	50	100	0.97	0.07117
10:96454126:T:G	50	100	0.92	0.01507
10:96454954:A:G	50	98	0.95	0.1175
10:96455002:C:A	50	100	0.91	0.03922
10:96455183:C:T	49	100	0.97	0.1438
10:96455237:T:A	50	98	0.95	0.1173
10:96455290:A:G	50	100	0.96	0.1609
10:96455619:C:A	50	100	0.97	0.1432
10:96455894:C:T	50	98	0.96	0.1521
10:96456335:G:A	50	98	0.96	0.1429
10:96456384:G:A	50	98	0.97	0.3898
10:96456694:C:T	50	98	0.95	0.08243
10:96457047:C:A	50	92	0.93	0.3918
10:96457769:T:C	50	100	0.96	0.1425
10:96457905:T:G	50	100	0.98	0.4268
10:96457993:G:C	50	98	0.87	0.04503
10:96458106:A:G	50	100	0.91	0.02251
10:96458432:C:G	50	100	0.98	0.217
10:96458444:A:G	50	100	0.98	0.3477
10:96458583:G:A	34	88.2	0.99	0.4735
10:96458823:A:C	50	100	0.75	0.0532
10:96459383:C:T	50	100	0.99	0.4733
10:96459846:T:C	50	100	1	0.3927
10:96459847:G:A	50	100	1	0.4849
10:96459924:A:G	50	100	1	0.4847
10:96460434:C:T	50	100	0.94	0.02887
10:96460448:G:C	50	100	1	0.1222
10:96460535:G:C	50	98	0.8	0.03958
10:96460705:A:G	50	100	1	0.3927
10:96460856:C:T	50	100	1	0.1216
10:96461660:C:T	50	100	1	0.4052
10:96462252:C:T	50	100	1	0.405
10:96462818:G:C	50	100	1	0.4849
10:96462968:G:A	50	100	1	0.1213
10:96463245:A:T	50	100	1	0.4041
10:96463464:G:A	50	100	0.99	0.1198
10:96463964:C:T	50	100	1	0.1245
10:96463999:C:G	50	100	1	0.406
10:96464303:G:T	50	100	0.99	0.3477
10:96464398:T:A	50	100	0.98	0.06137
10:96465019:G:T	50	100	1	0.4706
10:96465709:A:C	50	100	0.97	0.02505
10:96466520:C:T	50	100	0.98	0.1694
10:96466740:G:A	50	100	1	0.138
10:96467176:T:C	50	100	1	0.1225
10:96467199:G:A	49	100	1	0.1696
10:96467758:A:G	50	100	1	0.02342
10:96467920:A:T	50	100	1	0.07734
10:96468190:C:T	50	100	0.99	0.3776
10:96468381:G:A	50	100	1	0.03068
10:96468674:C:T	50	100	1	0.1207
10:96469128:G:A	50	100	1	0.1491
10:96469479:T:C	50	98	0.98	0.3865
10:96469493:C:T	50	100	1	0.1218
10:96469632:T:C	50	100	0.96	0.01525
10:96469789:G:A	50	100	0.97	0.04811
10:96469820:G:A	50	100	1	0.15
10:96469867:G:C	50	100	0.98	0.437
10:96469929:C:T	50	100	0.99	0.1727
10:96470356:T:C	50	100	1	0.01779
10:96470502:A:G	50	98	1	0.1202
10:96470513:G:A	50	100	0.99	0.02524
10:96470592:C:A	50	100	0.99	0.07716
10:96470732:A:G	50	100	0.98	0.1828
10:96470733:T:C	50	100	0.85	0.05501
10:96470739:C:G	50	100	1	0.01943
10:96471508:C:T	50	100	0.99	0.02524
10:96471692:A:C	50	100	0.98	0.1621
10:96472209:G:A	50	100	0.98	0.4192
10:96472252:G:A	50	100	0.97	0.01943
10:96472488:G:A	50	100	1	0.02324
10:96472625:G:A	50	100	0.98	0.3689
10:96472902:T:C	50	96	1	0.1216
10:96473050:C:A	50	100	1	0.0236
10:96473253:G:A	50	100	0.86	0.0236
10:96473270:C:G	50	98	1	0.01434
10:96473452:G:T	50	100	1	0.01507
10:96473673:G:A	50	100	0.98	0.04103
10:96473884:A:G	50	98	1	0.1222
10:96474207:C:T	50	98	1	0.122
10:96474233:G:A	50	98	0.98	0.01688
10:96475167:C:T	50	100	0.95	0.01162
10:96475360:A:C	50	100	0.99	0.4417
10:96475528:T:C	50	100	0.98	0.02033
10:96475781:C:T	50	100	1	0.01144
10:96476016:G:C	50	98	0.99	0.4575
10:96476021:A:G	50	100	1	0.2242
10:96476191:A:G	50	96	0.99	0.2164
10:96476248:T:G	38	84.2	0.95	0.06046
10:96476290:A:G	50	100	0.97	0.0285
10:96476557:T:C	50	98	0.99	0.4078
10:96476671:C:A	50	98	0.99	0.4036
10:96476774:C:G	50	100	0.9	0.0817
10:96476808:T:G	50	100	0.99	0.1832
10:96476897:C:T	50	100	0.88	0.06899
10:96477451:C:T	50	96	0.99	0.4147
10:96478066:G:T	50	100	0.98	0.0158
10:96478479:T:C	50	100	1	0.1825
10:96478527:C:T	50	100	0.98	0.1828
10:96478541:T:C	50	100	1	0.1601
10:96478838:T:A	50	98	1	0.394
10:96478963:A:G	50	96	1	0.3844
10:96479086:A:T	50	100	1	0.1863
10:96479322:C:T	50	96	1	0.3731
10:96479462:C:G	50	96	1	0.3731
10:96479476:G:A	50	100	0.94	0.03159
10:96480156:T:C	50	100	1	0.1147
10:96480278:A:T	50	100	1	0.1147
10:96480288:C:T	50	100	1	0.3934
10:96480625:G:A	50	100	1	0.4492
10:96481160:T:A	50	94	0.97	0.433
10:96481618:T:C	50	100	1	0.1149
10:96481716:C:A	50	98	1	0.4504
10:96481889:C:T	50	100	0.99	0.1855
10:96482053:C:A	50	98	1	0.4276
10:96482700:A:G	50	100	1	0.4299
10:96483086:G:A	50	100	0.87	0.0118
10:96483109:C:T	50	100	1	0.01162
10:96483165:T:A	50	98	1	0.4292
10:96483370:G:C	50	100	1	0.1147
10:96483696:C:G	50	100	1	0.01271
10:96484064:T:G	50	100	1	0.1149
10:96484087:T:G	50	100	0.99	0.0719
10:96484717:C:T	50	100	1	0.01271
10:96484737:T:C	50	100	0.99	0.0719
10:96484741:C:T	50	100	1	0.1147
10:96484907:G:A	50	100	1	0.3729
10:96485012:G:T	50	100	1	0.02306
10:96485146:A:G	50	100	1	0.1407
10:96485171:C:T	50	98	0.93	0.02923
10:96485832:C:T	50	98	1	0.427
10:96485869:A:G	50	100	1	0.4279
10:96485871:C:T	50	100	0.98	0.06518
10:96486070:A:G	50	100	1	0.1151
10:96486150:T:G	50	100	0.99	0.0719
10:96486157:G:T	50	100	0.99	0.01688
10:96486280:A:G	50	100	0.94	0.02342
10:96486504:G:A	50	100	1	0.4483
10:96486639:G:A	50	100	1	0.01816
10:96486901:C:G	50	100	1	0.437
10:96486938:C:T	50	100	1	0.1934
10:96486983:A:G	50	100	1	0.4368
10:96487020:G:A	50	100	0.99	0.177
10:96487265:T:C	50	100	1	0.4305
10:96487364:C:T	50	100	0.99	0.1934
10:96487386:C:G	50	98	0.97	0.1144
10:96487801:G:A	50	98	1	0.4099
10:96487861:T:C	50	98	0.99	0.1777
10:96488111:C:T	50	98	0.99	0.409
10:96488337:G:A	50	100	0.82	0.01235
10:96488354:G:T	50	100	0.98	0.07153
10:96488847:A:G	50	100	1	0.3811
10:96489178:A:T	50	100	1	0.3983
10:96489245:C:T	50	100	1	0.3813
10:96489834:C:T	50	98	1	0.3765
10:96489956:C:T	50	98	0.99	0.3264
10:96490287:C:T	50	100	1	0.01271
10:96490434:G:A	50	100	1	0.1649
10:96490549:A:T	50	100	1	0.1943
10:96490639:A:G	50	100	0.99	0.03994
10:96491098:C:T	50	100	0.96	0.0719
10:96491243:G:A	50	96	1	0.3613
10:96491347:A:G	50	100	0.96	0.0719
10:96491457:A:G	50	98	0.99	0.1314
10:96491617:G:C	50	98	0.93	0.01035
10:96491622:A:C	50	100	1	0.3824
10:96491763:T:C	50	100	0.99	0.1619
10:96491855:C:T	50	100	1	0.01271
10:96492244:T:C	50	100	1	0.01089
10:96492381:T:C	50	98	1	0.3822
10:96492516:C:T	50	98	1	0.3818
10:96492538:T:C	50	98	1	0.4101
10:96492722:G:A	50	98	0.99	0.3702
10:96492739:C:T	50	98	1	0.3809
10:96492762:C:T	50	100	0.93	0.07171
10:96493100:G:A	50	96	0.97	0.3382
10:96493395:A:G	50	100	1	0.01253
10:96493559:G:A	50	100	0.98	0.232
10:96493775:G:A	50	98	0.95	0.2244
10:96493916:C:T	50	100	0.98	0.01634
10:96494552:A:G	50	98	0.97	0.474
10:96494599:T:C	50	98	0.98	0.4562
10:96494617:G:A	50	100	0.98	0.439
10:96495536:A:G	50	100	0.87	0.03214
10:96495537:C:A	50	98	0.97	0.02251
10:96495557:T:C	50	100	0.98	0.1211
10:96496194:T:C	50	98	0.96	0.2767
10:96496546:G:C	50	100	0.98	0.2337
10:96497053:A:G	50	100	1	0.02832
10:96497162:C:T	50	100	0.99	0.1799
10:96497216:T:G	50	100	1	0.02832
10:96497982:C:T	50	98	0.98	0.3411
10:96498341:T:C	50	100	1	0.02832
10:96498630:T:C	50	96	0.97	0.01943
10:96498969:T:C	50	100	0.98	0.3535
10:96499046:G:A	50	100	0.99	0.1792
10:96499114:C:T	50	100	0.98	0.1732
10:96499465:C:T	50	96	0.97	0.01924
10:96499933:C:T	50	100	0.99	0.01525
10:96500083:C:G	50	96	0.98	0.4642
10:96500161:T:A	48	93.8	0.99	0.1794
10:96500347:A:C	50	100	0.98	0.01144
10:96500449:T:C	50	100	0.98	0.3003
10:96500515:A:G	50	100	0.98	0.4648
10:96500521:T:C	50	100	0.97	0.1727
10:96500589:C:T	50	100	0.97	0.2333
10:96500713:G:A	50	100	0.96	0.1725
10:96500829:T:C	50	100	1	0.01017
10:96500840:A:T	50	100	0.98	0.4648
10:96500969:G:A	50	100	0.97	0.05664
10:96501704:C:G	50	100	1	0.02179
10:96501771:A:G	50	100	1	0.02179
10:96501867:C:A	50	100	0.97	0.1521
10:96501999:T:C	50	100	0.97	0.3379
10:96502234:T:C	50	100	0.97	0.3952
10:96502759:T:C	50	100	1	0.05356
10:96503267:G:A	50	100	0.99	0.01507
10:96503380:T:C	50	100	0.96	0.1038
10:96503490:G:T	50	98	0.8	0.04012
10:96503788:G:A	50	98	0.97	0.3373
10:96503826:T:C	50	100	1	0.01507
10:96504377:A:G	50	100	0.97	0.3791
10:96504635:C:T	50	100	1	0.04975
10:96504658:T:C	50	100	0.96	0.0581
10:96504759:C:T	50	100	1	0.01017
10:96504881:G:C	50	100	0.96	0.0581
10:96505307:C:A	50	100	0.96	0.12
10:96505676:T:C	50	100	0.82	0.01071
10:96505951:G:A	50	100	0.98	0.1699
10:96506132:A:T	50	100	0.98	0.02832
10:96506486:G:A	50	100	1	0.01144
10:96507217:C:T	50	98	0.96	0.1367
10:96507241:C:T	50	100	0.99	0.01253
10:96507727:G:C	50	100	0.98	0.02542
10:96507815:C:G	50	100	0.98	0.02397
10:96508311:C:T	50	98	0.95	0.1663
10:96508362:T:C	50	96	0.92	0.4394
10:96509348:G:C	50	98	0.98	0.01434
10:96509528:T:C	50	96	0.86	0.0679
10:96509674:A:G	50	100	0.9	0.05882
10:96509718:C:T	50	100	1	0.03667
10:96509740:G:T	50	96	0.92	0.1776
10:96510639:G:A	50	100	0.97	0.1674
10:96510939:A:T	50	98	1	0.329
10:96511901:A:C	50	100	1	0.07625
10:96512121:T:C	50	100	0.98	0.3676
10:96512258:C:T	49	100	1	0.02015
10:96512688:T:C	50	100	1	0.03994
10:96512717:G:C	50	100	0.97	0.01053
10:96512837:C:A	50	100	1	0.03722
10:96513451:C:A	50	100	0.94	0.01997
10:96513700:G:A	50	100	1	0.01507
10:96513887:C:A	50	100	0.98	0.02015
10:96514001:C:A	50	100	1	0.01162
10:96514288:G:A	50	100	1	0.4918
10:96516019:T:C	50	100	0.99	0.01906
10:96516213:C:A	50	100	1	0.3108
10:96516231:G:C	50	100	1	0.3112
10:96516242:A:G	50	100	1	0.2794
10:96516586:C:G	50	100	0.98	0.08969
10:96516677:A:C	50	100	1	0.02596
10:96516750:C:T	50	100	1	0.09023
10:96517748:T:C	50	100	1	0.01162
10:96517935:T:C	50	100	0.99	0.1975
10:96517937:G:A	50	100	1	0.02015
10:96518310:C:T	50	100	1	0.03994
10:96518358:T:C	50	98	1	0.311
10:96519066:A:G	50	100	0.98	0.03722
10:96519296:A:G	50	100	0.99	0.3317
10:96519365:A:T	50	100	1	0.311
10:96519433:A:G	50	100	1	0.3112
10:96519789:C:T	50	100	1	0.03994
10:96520200:A:G	50	100	1	0.01107
10:96520439:A:G	50	100	1	0.3226
10:96520453:G:T	50	100	0.99	0.01017
10:96520844:G:C	50	100	1	0.2798
10:96520863:C:T	50	100	1	0.3228
10:96520877:G:A	50	100	1	0.0167
10:96521835:C:A	50	100	1	0.01144
10:96521935:T:C	50	100	1	0.03722
10:96522139:G:C	50	100	0.95	0.01834
10:96522326:C:T	50	100	1	0.01126
10:96522403:A:G	50	100	1	0.0728
10:96522849:G:A	50	100	1	0.01144
10:96523229:C:T	50	100	1	0.3115
10:96523323:T:C	50	100	1	0.3115
10:96523354:T:C	50	100	1	0.06935
10:96523501:C:T	50	100	1	0.08896
10:96524308:T:C	50	100	1	0.3114
10:96524502:T:C	50	100	1	0.01144
10:96524578:A:G	50	100	1	0.01144
10:96525048:T:C	50	100	1	0.3115
10:96525137:C:A	50	100	1	0.3315
10:96525343:A:G	50	100	1	0.01144
10:96525462:T:A	49	100	1	0.3115
10:96525564:A:C	50	100	1	0.3115
10:96525782:C:T	50	100	1	0.3115
10:96525807:G:A	50	100	1	0.0167
10:96525842:A:G	50	100	1	0.323
10:96526194:G:C	50	100	1	0.3317
10:96526197:T:G	50	100	1	0.01144
10:96526585:T:C	50	100	1	0.3115
10:96527393:A:G	50	100	1	0.323
10:96527504:G:C	50	100	1	0.49
10:96527795:T:C	50	98	0.96	0.02869
10:96528035:G:T	50	100	1	0.323
10:96528309:C:T	50	100	1	0.323
10:96528512:T:C	50	100	1	0.2801
10:96528667:G:A	50	100	0.71	0.01235
10:96529011:C:T	50	100	1	0.2914
10:96529172:T:G	50	100	1	0.0118
10:96529245:G:A	50	100	1	0.03722
10:96529493:A:C	50	100	1	0.4913
10:96530194:T:C	50	100	1	0.07734
10:96531870:T:C	50	100	1	0.06935
10:96532105:G:C	50	100	1	0.01144
10:96532116:G:A	50	100	1	0.0374
10:96532402:A:T	50	100	1	0.07734
10:96532569:T:C	50	100	1	0.01162
10:96532704:C:T	50	100	0.99	0.197
10:96532744:G:C	50	100	1	0.08896
10:96532844:G:A	50	100	1	0.3115
10:96533635:G:C	50	100	1	0.4918
10:96534025:G:A	50	100	1	0.03994
10:96534987:G:C	50	100	1	0.01598
10:96535820:T:C	50	98	0.95	0.04684
10:96536097:C:G	50	100	1	0.02596
10:96536188:T:A	50	100	1	0.01162
10:96536212:T:C	50	100	1	0.3125
10:96536344:A:G	50	100	1	0.01144
10:96536350:C:A	50	100	1	0.01398
10:96538432:A:C	50	100	1	0.01126
10:96538710:A:C	50	100	1	0.03722
10:96538818:G:C	50	100	1	0.08896
10:96538915:T:C	50	100	1	0.0167
10:96539147:T:C	50	100	1	0.3123
10:96539327:C:T	50	100	1	0.03159
10:96539604:A:G	50	100	1	0.01162
10:96540332:C:T	50	100	0.99	0.0138
10:96540509:T:C	50	100	1	0.3125
10:96541081:A:T	50	100	0.84	0.0118
10:96541511:G:A	50	100	1	0.01144
10:96541627:G:A	50	100	1	0.2809
10:96541745:G:A	50	100	1	0.3126
10:96541881:T:C	50	100	0.85	0.01071
10:96542605:A:G	50	100	1	0.3237
10:96542742:G:A	50	100	1	0.3239
10:96543639:A:G	50	100	1	0.4915
10:96543916:G:A	50	100	1	0.03722
10:96543988:T:G	50	100	1	0.03994
10:96544620:G:A	50	100	1	0.1659
10:96545386:A:C	50	100	0.99	0.08987
10:96545794:T:C	50	100	1	0.3125
10:96546102:C:T	50	100	1	0.01162
10:96548521:C:G	50	100	1	0.3125
10:96549296:C:T	50	100	1	0.3125
10:96549508:G:A	50	100	0.86	0.01071
10:96549520:T:C	50	100	1	0.3123
10:96550121:C:T	50	100	1	0.3123
10:96550410:T:C	50	96	0.75	0.04121
10:96550673:T:G	50	100	0.99	0.01216
10:96551431:T:G	50	100	0.93	0.02251
10:96551433:G:T	50	96	0.97	0.2389
10:96552163:T:C	50	100	1	0.3123
10:96552368:G:C	50	100	1	0.01144
10:96552557:C:G	50	100	1	0.01126
10:96552702:C:T	50	100	1	0.03994
10:96553134:C:T	50	100	1	0.08696
10:96553278:C:T	50	100	1	0.03994
10:96553287:A:G	50	100	1	0.07498
10:96553306:A:C	50	100	1	0.4911
10:96554037:G:A	50	100	1	0.175
10:96554212:T:C	50	100	1	0.01089
10:96554868:G:C	50	100	1	0.3125
10:96555264:C:G	50	100	1	0.3132
10:96555689:C:T	50	100	1	0.07498
10:96555730:T:C	50	100	1	0.2818
10:96556166:G:C	50	100	1	0.07498
10:96556347:C:T	50	98	0.96	0.01362
10:96557404:G:C	50	100	1	0.3313
10:96557547:G:C	50	100	1	0.4913
10:96558020:T:C	50	100	1	0.08007
10:96558370:G:A	50	100	1	0.02052
10:96559063:C:G	50	100	1	0.3244
10:96559064:T:C	50	100	1	0.03722
10:96559217:C:T	50	100	1	0.04357
10:96559259:G:C	50	100	1	0.4933
10:96559479:G:T	50	100	1	0.4913
10:96559610:A:T	50	100	1	0.4913
10:96559746:A:T	50	100	1	0.4517
10:96560058:T:C	50	100	1	0.06917
10:96560098:A:G	50	100	1	0.3239
10:96560146:G:T	50	100	1	0.03994
10:96560511:T:C	50	100	1	0.0118
10:96560684:T:C	50	100	1	0.3134
10:96560936:G:C	50	100	1	0.3043
10:96561175:A:G	50	100	1	0.3248
10:96562171:A:T	50	100	1	0.0118
10:96562298:G:T	50	100	1	0.02596
10:96562938:T:G	50	100	1	0.3135
10:96563154:C:A	50	100	1	0.1748
10:96563338:T:C	50	100	1	0.3137
10:96563399:T:C	49	100	1	0.03994
10:96563557:T:C	50	100	0.93	0.1046
10:96563834:T:G	50	96	1	0.4938
10:96564223:C:T	50	100	1	0.0118
10:96564394:T:C	50	100	1	0.01126
10:96564416:G:C	50	100	1	0.01144
10:96564732:T:C	50	100	0.99	0.2431
10:96564854:A:G	50	100	1	0.02015
10:96565207:C:T	50	100	0.99	0.07135
10:96565855:C:T	50	100	1	0.3034
10:96566706:C:A	50	100	0.98	0.03105
10:96566739:C:T	50	96	0.73	0.03758
10:96567023:A:G	50	100	1	0.3148
10:96567073:C:T	50	100	1	0.01598
10:96567381:G:A	50	100	0.98	0.01144
10:96567509:T:C	50	100	1	0.4911
10:96568611:A:C	50	98	0.99	0.3272
10:96568755:G:A	50	100	1	0.3034
10:96569101:G:A	50	100	0.9	0.01943
10:96570201:T:C	50	100	1	0.3045
10:96570503:G:A	50	100	1	0.3045
10:96570729:A:G	50	100	1	0.1743
10:96570767:T:A	50	100	1	0.02633
10:96570833:C:T	50	100	1	0.01035
10:96571031:C:T	50	98	0.97	0.02887
10:96571183:G:C	50	100	1	0.3135
10:96571372:C:T	50	100	1	0.2731
10:96571528:T:G	50	100	1	0.02015
10:96572036:A:G	50	100	1	0.2821
10:96573066:A:G	50	100	1	0.4909
10:96573412:G:A	50	100	0.79	0.03395
10:96573823:A:G	50	100	1	0.01017
10:96574320:A:G	50	100	1	0.01452
10:96574425:C:T	50	100	1	0.4978
10:96574583:C:A	50	100	1	0.0866
10:96574644:T:C	50	100	1	0.03722
10:96576584:C:A	50	100	1	0.0748
10:96577357:T:C	50	100	1	0.01126
10:96577565:G:A	50	100	1	0.0207
10:96577764:G:A	50	100	1	0.01144
10:96578100:C:T	50	100	0.88	0.0325
10:96578436:A:G	50	100	1	0.01144
10:96578798:G:A	50	100	1	0.01144
10:96579678:T:C	50	100	1	0.01144
10:96579773:T:C	50	100	0.94	0.01997
10:96579843:T:G	50	100	1	0.01144
10:96580224:G:C	50	100	1	0.02033
10:96580395:A:G	50	98	0.98	0.1792
10:96580397:C:G	50	98	0.98	0.1792
10:96580481:C:T	50	100	1	0.01144
10:96580544:G:A	50	100	0.99	0.01725
10:96580561:T:C	50	100	0.82	0.01216
10:96580719:C:A	50	100	1	0.07571
10:96581090:T:C	50	100	1	0.4922
10:96581798:T:C	50	98	1	0.4922
10:96581826:G:C	50	100	1	0.4907
10:96582097:T:C	50	100	1	0.02015
10:96582457:A:C	50	100	1	0.3135
10:96582935:T:C	50	100	1	0.0118
10:96583002:C:A	50	100	0.98	0.01743
10:96583347:T:C	50	100	1	0.01144
10:96583944:G:C	50	100	1	0.05846
10:96584330:G:A	50	100	1	0.01144
10:96584495:G:C	50	100	1	0.01144
10:96584525:C:T	50	100	1	0.3046
10:96584736:G:A	50	100	0.91	0.03486
10:96584769:C:T	50	100	1	0.1754
10:96584850:A:G	50	100	1	0.3141
10:96584957:A:C	50	100	0.98	0.0207
10:96585094:T:C	50	100	1	0.3063
10:96585119:G:C	50	100	1	0.4902
10:96585210:C:A	50	100	1	0.01997
10:96585299:C:T	50	100	1	0.3032
10:96585354:T:C	50	100	1	0.04357
10:96585935:A:C	50	98	1	0.3339
10:96586123:G:A	50	100	1	0.2814
10:96586196:T:G	50	100	1	0.01089
10:96586615:G:C	50	100	1	0.01162
10:96586635:C:G	50	100	1	0.03413
10:96586863:G:C	50	100	1	0.01162
10:96586892:T:G	48	93.8	1	0.3145
10:96587419:C:G	50	100	1	0.01162
10:96587500:T:G	50	100	0.99	0.167
10:96587524:T:C	50	100	1	0.3139
10:96587747:A:T	50	100	1	0.4608
10:96588236:C:T	50	100	1	0.4818
10:96588479:T:C	50	100	0.92	0.03522
10:96588481:C:T	50	100	1	0.08388
10:96588673:C:T	50	100	1	0.0719
10:96588815:A:G	50	100	1	0.3257
10:96588838:G:A	50	100	1	0.3139
10:96590458:G:T	50	100	1	0.2711
10:96590636:G:A	50	100	1	0.3134
10:96590638:C:G	50	100	1	0.3134
10:96591248:G:A	50	100	1	0.0118
10:96591343:C:T	50	100	1	0.02524
10:96591425:T:C	50	100	1	0.08424
10:96591783:G:A	50	100	1	0.08406
10:96592006:G:T	50	100	1	0.3134
10:96592524:C:T	50	100	0.94	0.01852
10:96592678:C:A	50	100	0.99	0.01162
10:96592680:C:A	50	100	0.98	0.01162
10:96592811:G:A	50	100	1	0.03522
10:96593456:C:T	50	100	0.99	0.4782
10:96593664:A:G	50	100	0.99	0.3502
10:96594047:T:G	50	100	1	0.3649
10:96594616:T:C	50	100	1	0.3488
10:96595055:A:G	50	100	1	0.06972
10:96595167:C:T	50	100	0.97	0.3399
10:96596113:T:C	50	100	1	0.4766
10:96596558:T:C	50	100	1	0.03667
10:96597315:C:G	45	97.8	0.98	0.07916
10:96597370:C:T	41	82.9	0.69	0.05229
10:96597774:G:A	50	100	1	0.02996
10:96597804:C:T	50	100	1	0.3384
10:96597910:G:A	50	100	1	0.01198
10:96598041:G:T	50	98	0.99	0.01471
10:96598131:A:C	50	100	0.93	0.01198
10:96598133:T:C	50	100	0.97	0.01961
10:96598150:T:C	50	98	0.98	0.2687
10:96598309:A:G	50	100	1	0.01017
10:96599257:A:G	50	100	1	0.4877
10:96599866:T:A	50	100	1	0.488
10:96599919:A:G	50	100	1	0.04031
10:96600042:T:C	50	100	0.94	0.01089
10:96600129:G:T	50	100	1	0.03758
10:96600180:G:C	50	100	1	0.06899
10:96600315:C:T	50	100	1	0.3021
10:96600544:C:T	50	100	1	0.1699
10:96600644:T:G	50	100	1	0.1699
10:96600818:C:T	50	100	1	0.3431
10:96600995:C:T	50	100	1	0.1699
10:96601260:A:G	50	100	1	0.1699
10:96601322:A:C	50	100	0.97	0.02342
10:96601340:G:A	50	100	1	0.04049
10:96602013:G:A	50	100	1	0.03758
10:96602094:A:G	50	100	1	0.04067
10:96602104:T:C	50	100	1	0.04049
10:96602465:G:A	50	100	0.99	0.03141
10:96603038:C:T	50	98	1	0.1176
10:96603095:A:T	50	98	1	0.1275
10:96603096:A:C	50	98	1	0.1276
10:96603164:T:C	50	98	1	0.1275
10:96603316:A:G	50	98	1	0.1275
10:96603487:C:T	50	98	1	0.1365
10:96603570:C:T	50	100	0.98	0.03613
10:96603714:C:T	50	100	0.95	0.01725
10:96603802:G:A	50	100	0.98	0.02687
10:96604056:G:A	50	100	0.98	0.02687
10:96604517:T:A	50	100	1	0.02124
10:96604752:G:A	50	98	1	0.1449
10:96604787:A:G	50	98	1	0.1638
10:96604840:C:A	50	100	1	0.3001
10:96605153:G:C	50	98	1	0.3105
10:96605226:T:C	50	98	1	0.3134
10:96605398:A:G	50	98	0.98	0.1636
10:96605996:C:G	50	100	0.99	0.03649
10:96606031:C:T	50	100	0.97	0.01598
10:96606078:G:A	50	100	0.97	0.05301
10:96606145:C:T	50	100	1	0.02669
10:96606155:T:A	50	100	1	0.06881
10:96606561:C:T	50	100	0.94	0.01943
10:96606714:G:A	50	98	0.99	0.2958
10:96606828:A:G	50	100	1	0.1438
10:96607158:A:G	50	98	0.99	0.04412
10:96607461:T:G	50	100	1	0.4909
10:96607462:T:G	50	98	0.98	0.04121
10:96607511:T:C	50	100	1	0.136
10:96607627:C:T	50	98	1	0.1231
10:96607735:A:T	50	100	0.98	0.0305
10:96607836:G:A	50	100	1	0.08134
10:96608076:C:T	50	100	1	0.1454
10:96608524:C:G	50	100	1	0.3001
10:96608648:G:A	50	100	0.98	0.03014
10:96609499:C:T	50	98	1	0.4726
10:96609779:A:G	50	100	1	0.3542
10:96609998:C:T	50	100	0.98	0.2355
10:96610430:G:A	50	98	0.99	0.1126
10:96610763:G:A	50	98	1	0.1514
10:96610955:A:T	50	98	0.99	0.05029
10:96611304:G:C	50	100	1	0.4947
10:96611327:A:G	50	98	1	0.4581
10:96611390:T:C	50	98	1	0.4581
10:96611547:T:G	50	98	1	0.03794
10:96611554:C:T	50	98	1	0.03794
10:96611555:T:C	50	98	0.92	0.03813
10:96611556:G:A	50	98	1	0.03794
10:96611562:T:C	50	98	1	0.03794
10:96611755:T:C	50	98	1	0.4581
10:96611767:A:G	50	98	1	0.03813
10:96611918:C:T	50	100	1	0.01198
10:96611991:A:T	50	100	1	0.492
10:96612033:C:T	50	100	1	0.2941
10:96612347:T:C	50	100	0.98	0.268
10:96612583:A:G	50	98	0.98	0.05011
10:96612843:C:T	50	100	0.99	0.1082
10:96613208:A:G	50	98	1	0.04993
10:96613543:G:C	50	98	1	0.05029
10:96614164:C:T	50	98	1	0.0915
10:96614669:C:G	50	94	1	0.4768
10:96614844:G:A	50	98	0.99	0.3538
10:96615243:A:C	50	100	1	0.4348
10:96615769:C:T	50	100	1	0.05901
10:96616028:G:T	50	98	1	0.4773
10:96616928:A:T	50	100	1	0.02342
10:96617731:G:A	50	100	1	0.05465
10:96618183:A:G	50	100	1	0.3578
10:96618311:G:A	50	100	0.98	0.3123
10:96618429:T:C	50	100	0.99	0.2814
10:96618493:G:C	50	100	0.99	0.3578
10:96620171:T:C	50	100	0.99	0.4904
10:96620317:T:C	50	98	0.94	0.06518
10:96620380:T:C	50	98	0.97	0.2678
10:96620520:C:T	50	100	0.98	0.4728
10:96620606:A:G	50	100	0.98	0.09314
10:96620787:C:T	50	98	0.98	0.3916
10:96620788:G:A	50	98	0.88	0.01452
10:96621434:T:C	50	100	0.97	0.2389
10:96621689:C:T	50	96	0.93	0.4279
10:96621888:A:G	50	98	0.94	0.2473
10:96621952:G:T	50	100	0.97	0.01452
10:96622408:G:A	50	98	0.93	0.3765
10:96622517:C:T	50	100	0.94	0.09168
10:96622546:A:G	50	98	0.96	0.3653
10:96622735:A:T	50	100	0.98	0.03776
10:96622797:G:A	50	96	0.93	0.3882
10:96622942:A:G	50	100	0.94	0.0463
10:96623125:C:T	50	94	0.93	0.305
10:96623172:A:C	50	98	0.87	0.0138
10:96623255:G:T	50	100	0.98	0.01089
10:96623390:G:A	50	100	0.98	0.07771
10:96623572:G:T	50	100	0.99	0.1278
10:96624390:G:A	49	100	0.99	0.1396
10:96624699:T:C	50	100	0.98	0.1405
10:96624993:A:G	50	100	0.99	0.02687
10:96625050:C:T	50	100	0.99	0.1398
10:96625152:C:T	50	100	0.93	0.07571
10:96625161:C:G	50	100	0.96	0.04902
10:96625589:C:T	50	90	0.93	0.405
10:96625702:A:C	50	100	0.93	0.09495
10:96625788:G:A	50	100	0.99	0.1291
10:96626255:T:C	50	100	0.99	0.1289
10:96626676:C:A	50	100	0.99	0.1394
10:96626801:G:A	50	100	0.99	0.1294
10:96626871:A:G	50	100	1	0.01307
10:96627008:G:T	50	100	0.99	0.01398
10:96627206:C:T	50	100	1	0.01325
10:96627571:C:G	50	98	0.95	0.06572
10:96627677:T:C	50	100	1	0.01452
10:96627990:A:G	50	100	0.99	0.02778
10:96628004:C:T	50	100	1	0.01416
10:96628279:A:T	50	100	0.94	0.02741
10:96628816:G:A	50	100	0.72	0.03577
10:96628893:T:C	33	90.9	0.94	0.05919
10:96628913:T:C	35	88.6	0.95	0.05447
10:96629292:C:T	50	100	0.99	0.02397
10:96629512:A:T	50	100	0.99	0.1402
10:96629513:C:T	50	100	0.96	0.02378
10:96629601:G:A	50	100	0.99	0.1402
10:96629644:A:G	49	98	0.99	0.1305
10:96629741:A:G	50	100	1	0.02215
10:96629759:C:T	50	100	0.98	0.01398
10:96629807:T:C	50	96	0.88	0.01289
10:96629867:C:T	50	100	0.93	0.01489
10:96630076:C:T	50	100	0.99	0.03159
10:96630201:T:G	50	98	0.88	0.01289
10:96630289:G:A	50	100	0.99	0.02378
10:96630388:C:T	50	100	0.98	0.1425
10:96630482:A:G	50	100	0.98	0.1322
10:96630549:T:C	50	100	1	0.01416
10:96630654:C:G	50	98	0.97	0.08515
10:96630655:A:T	50	100	0.98	0.1411
10:96630874:T:C	50	100	0.99	0.02197
10:96630964:C:T	50	100	1	0.01416
10:96631427:A:G	50	100	1	0.02215
10:96631659:C:T	50	100	0.97	0.1454
10:96632130:G:T	50	94	0.92	0.4083
10:96633059:T:C	50	100	0.93	0.02215
10:96633115:A:C	50	100	0.96	0.07335
10:96633300:G:A	50	94	0.96	0.3059
10:96633575:T:C	50	96	0.96	0.3626
10:96633577:A:G	50	96	0.96	0.3629
10:96633582:T:C	50	100	0.93	0.02233
10:96633730:T:C	50	96	0.95	0.242
10:96633968:T:C	50	98	0.96	0.3769
10:96634172:G:A	50	96	0.97	0.3059
10:96634617:G:C	50	96	0.97	0.3807
10:96634618:G:A	50	96	0.94	0.06935
10:96634902:T:C	50	100	0.97	0.2097
10:96635006:G:A	50	98	0.94	0.05428
10:96635237:T:C	50	98	0.98	0.07026
10:96635326:C:T	50	100	0.98	0.3302
10:96635527:T:G	50	98	0.95	0.03141
10:96635530:G:A	50	100	0.98	0.3304
10:96635692:G:A	50	100	0.99	0.3301
10:96635866:C:T	50	98	0.85	0.01216
10:96636109:A:C	50	100	0.72	0.0158
10:96636470:C:T	50	100	0.99	0.3079
10:96636982:C:A	50	98	0.96	0.3517
10:96637009:G:A	50	100	0.91	0.02469
10:96637132:C:G	50	100	0.98	0.3101
10:96637318:A:T	50	100	0.62	0.04067
10:96637932:C:A	50	98	0.98	0.3081
10:96638784:T:C	50	96	0.83	0.04321
10:96639516:A:C	50	98	0.95	0.02179
10:96639942:G:A	50	98	1	0.01017
10:96639974:G:C	50	98	0.98	0.3223
10:96640839:T:A	50	100	0.93	0.2367
10:96640939:G:A	50	100	0.96	0.02215
10:96641120:T:C	50	88	0.89	0.1977
10:96641122:T:C	50	96	0.93	0.244
10:96641124:T:C	49	91.8	0.9	0.2997
10:96641127:G:A	50	84	0.85	0.207
10:96641273:G:A	50	100	0.98	0.03722
10:96642290:G:A	50	100	0.97	0.2273
10:96642417:T:C	50	100	0.97	0.03086
10:96642438:A:C	50	100	0.96	0.3201
10:96642548:G:A	50	100	1	0.02324
10:96642575:T:C	50	100	0.97	0.04593
10:96642602:G:A	50	96	0.96	0.2389
10:96642979:A:G	50	100	1	0.02342
10:96643203:T:C	50	98	0.95	0.0472
10:96643789:C:T	50	98	0.96	0.4764
10:96643988:G:A	50	100	0.97	0.06427
10:96644136:G:A	50	100	0.96	0.262
10:96644297:C:T	50	100	0.97	0.2544
10:96644705:G:A	50	100	0.8	0.01543
10:96644951:T:C	50	98	0.95	0.3027
10:96645129:C:T	50	100	1	0.02251
10:96645171:C:A	50	94	0.96	0.2211
10:96645174:G:A	50	100	0.82	0.03794
10:96646437:C:T	50	94	0.96	0.2151
10:96647243:A:G	50	100	0.98	0.02378
10:96647285:C:T	50	100	0.99	0.02651
10:96647726:C:T	50	100	0.95	0.307
10:96648234:C:T	50	96	0.94	0.3157
10:96648309:G:A	50	94	0.95	0.2073
10:96648905:G:C	50	100	0.97	0.01852
10:96648957:A:G	50	100	0.99	0.02469
10:96649107:C:T	50	100	0.94	0.2716
10:96649190:C:G	50	98	0.94	0.3353
10:96649548:C:T	50	100	0.94	0.02324
10:96649633:C:T	50	100	0.96	0.02033
10:96649922:C:T	50	100	0.97	0.02741
10:96649973:C:A	50	100	0.99	0.02524
10:96649999:C:T	50	100	0.95	0.02433
10:96650249:C:T	50	100	0.89	0.02106
10:96650413:A:G	50	98	0.91	0.3248
10:96650429:T:C	50	100	0.95	0.0236
10:96651144:A:G	50	96	0.9	0.2377
10:96652043:T:C	50	96	0.83	0.03468
10:96652200:G:A	50	98	0.88	0.01707
10:96652344:C:T	50	98	0.9	0.01634
10:96653185:T:A	50	94	0.88	0.2311
10:96653272:G:T	50	98	0.89	0.2785
10:96653647:C:T	50	94	0.89	0.2315
10:96654065:C:T	50	98	0.9	0.07607
10:96654207:T:C	50	100	0.86	0.01126
10:96655087:A:G	50	98	0.93	0.2952
10:96655332:C:T	50	100	0.91	0.07662
10:96655391:C:A	50	96	0.87	0.03195
10:96655996:C:T	50	100	0.98	0.03105
10:96655997:G:A	50	90	0.94	0.3154
10:96656567:C:A	50	90	0.94	0.242
10:96656776:C:T	50	90	0.95	0.2426
10:96657312:T:A	50	92	0.95	0.305
10:96657969:A:C	50	100	0.84	0.01053
10:96658173:A:G	50	94	0.96	0.2996
10:96660487:C:A	50	100	0.96	0.4214
10:96660932:C:T	50	100	0.99	0.01144
10:96660982:C:T	50	100	0.85	0.02469
10:96661832:A:C	49	98	0.94	0.1151
10:96662119:T:G	50	98	0.96	0.2126
10:96662743:G:A	47	97.9	0.97	0.325
10:96663025:G:A	50	98	0.98	0.05283
10:96663139:T:C	50	98	0.95	0.2217
10:96663544:C:T	50	98	0.98	0.06191
10:96663594:T:C	50	96	0.97	0.3722
10:96663729:C:T	50	100	0.96	0.2382
10:96663982:C:T	50	100	0.97	0.4305
10:96665145:T:C	50	100	0.99	0.01017
10:96665448:C:T	50	100	1	0.04031
10:96665666:G:A	50	98	0.98	0.065
10:96666343:T:C	50	100	0.75	0.01126
10:96667292:C:T	50	100	0.95	0.268
10:96667686:G:A	50	98	0.97	0.352
10:96667794:A:G	50	98	0.97	0.4927
10:96667913:G:A	50	98	0.97	0.4806
10:96668332:G:A	50	98	0.99	0.01216
10:96668430:G:T	50	94	0.89	0.0817
10:96669284:C:G	50	100	0.97	0.06028
10:96669391:G:A	50	98	0.94	0.4949
10:96669837:G:A	49	98	0.97	0.2787
10:96669972:C:T	50	100	0.9	0.05465
10:96670804:G:A	50	100	0.99	0.2391
10:96670835:C:T	50	100	0.99	0.238
10:96670845:G:A	50	98	0.98	0.3469
10:96670870:C:T	50	100	0.99	0.2411
10:96670947:C:T	50	98	0.99	0.2651
10:96671105:C:G	50	100	1	0.01271
10:96671229:A:C	50	100	1	0.0276
10:96671363:C:T	50	98	1	0.03359
10:96671416:C:T	50	98	1	0.0187
10:96671418:G:A	50	100	0.87	0.01888
10:96671562:C:T	50	100	0.99	0.2364
10:96671638:A:G	50	98	1	0.03686
10:96671668:G:A	50	98	0.96	0.03758
10:96672113:C:T	50	98	1	0.0187
10:96672237:T:C	50	98	1	0.0187
10:96672914:G:A	50	100	0.99	0.2364
10:96672946:T:A	50	100	0.99	0.2364
10:96673663:G:A	50	98	0.99	0.284
10:96673804:A:C	50	98	0.98	0.05919
10:96673848:G:C	50	100	0.98	0.3466
10:96673904:C:T	50	98	0.98	0.05937
10:96675106:T:C	50	96	1	0.0187
10:96675727:A:G	50	100	0.98	0.2367
10:96675891:G:A	49	95.9	1	0.04993
10:96675904:A:G	49	100	0.95	0.02306
10:96676155:G:A	50	98	0.99	0.2856
10:96676183:C:G	50	98	0.99	0.2861
10:96676288:T:A	50	98	0.99	0.2856
10:96676655:T:A	50	86	0.8	0.06245
10:96676791:A:C	50	98	0.99	0.2789
10:96676869:G:A	50	98	0.99	0.2859
10:96677067:G:A	50	94	0.91	0.03831
10:96677121:C:T	50	98	1	0.04884
10:96677217:G:C	50	98	1	0.04158
10:96677440:A:C	50	98	0.96	0.03758
10:96677908:A:G	50	98	0.99	0.2874
10:96678094:G:A	50	100	1	0.01089
10:96678231:C:T	50	96	0.91	0.03667
10:96678358:C:T	50	100	0.99	0.2342
10:96678416:C:A	50	98	0.97	0.02651
10:96679448:G:A	50	86	0.94	0.427
10:96680513:T:C	50	98	0.9	0.01598
10:96681150:A:C	50	98	0.99	0.2177
10:96681561:T:C	50	100	0.97	0.3629
10:96681710:A:G	50	100	1	0.01089
10:96682011:T:G	50	98	0.85	0.01761
10:96682013:T:G	50	78	0.71	0.1843
10:96682015:G:T	50	98	0.65	0.01489
10:96682238:T:G	50	100	0.97	0.0167
10:96682319:C:G	50	100	0.98	0.3615
10:96682572:C:G	50	100	0.99	0.1102
10:96682633:C:T	50	100	0.98	0.4936
10:96683317:G:A	50	98	1	0.07843
10:96683648:T:G	50	100	0.99	0.4936
10:96683704:T:C	50	100	0.99	0.01471
10:96683911:A:G	50	100	1	0.1442
10:96684369:A:G	50	100	1	0.1492
10:96684423:G:A	50	100	1	0.11
10:96684478:G:A	50	100	1	0.01471
10:96685899:A:G	50	100	1	0.0984
10:96686556:C:T	50	100	0.9	0.04158
10:96686701:G:A	50	100	1	0.1236
10:96687119:G:A	50	100	0.99	0.02415
10:96687280:A:G	42	92.9	0.97	0.4891
10:96687286:G:A	39	84.6	0.84	0.04503
10:96687938:G:A	50	100	0.95	0.02015
10:96688482:T:C	50	100	1	0.4944
10:96688608:G:C	50	100	0.99	0.02378
10:96688807:G:A	50	88	0.99	0.3437
10:96689090:G:T	50	100	1	0.4882
10:96689276:C:G	50	100	0.86	0.01471
10:96690955:C:T	50	100	0.85	0.0138
10:96691017:G:T	50	100	0.99	0.3627
10:96691114:T:C	50	100	0.99	0.4802
10:96691289:C:G	50	100	1	0.01434
10:96691328:G:T	50	100	0.97	0.02832
10:96691349:C:T	50	100	1	0.3707
10:96691447:C:T	50	100	1	0.01198
10:96691935:G:A	50	100	1	0.3531
10:96691995:G:A	50	100	1	0.3711
10:96692373:G:A	50	100	1	0.3633
10:96692405:A:C	50	100	1	0.3332
10:96692596:G:A	50	100	1	0.3709
10:96692682:T:G	50	98	1	0.1122
10:96693492:T:G	50	100	1	0.3646
10:96694169:T:C	50	100	1	0.01616
10:96694654:C:G	50	100	1	0.4929
10:96694715:T:C	50	100	0.99	0.02378
10:96695003:G:A	50	100	1	0.4768
10:96696230:G:A	50	100	1	0.3272
10:96696647:A:C	50	100	1	0.08315
10:96696800:C:T	50	100	0.99	0.3751
10:96697258:A:C	50	100	0.97	0.08696
10:96697611:C:T	50	100	0.86	0.01434
10:96697640:G:A	50	100	1	0.1117
10:96698031:G:T	50	98	0.97	0.1718
10:96698294:G:A	50	100	0.99	0.02397
10:96698308:G:A	50	98	0.96	0.1977
10:96699681:T:A	50	100	0.99	0.3264
10:96699821:C:T	50	98	1	0.03304
10:96700253:C:T	50	100	1	0.01398
10:96700425:C:A	50	98	0.99	0.06137
10:96700824:G:A	50	100	0.96	0.1095
10:96700912:G:A	50	100	0.99	0.4768
10:96701581:A:G	50	98	0.99	0.4497
10:96701612:C:T	50	98	1	0.06627
10:96701626:G:A	50	98	0.98	0.4713
10:96701816:T:C	50	100	0.99	0.4744
10:96702447:C:T	50	100	0.97	0.09132
10:96703073:C:G	50	100	0.97	0.09168
10:96703319:G:T	50	98	0.89	0.01471
10:96703678:T:C	50	100	0.97	0.0915
10:96705345:G:A	50	96	0.92	0.03794
10:96706157:G:T	50	98	1	0.01325
10:96706525:T:A	50	100	0.96	0.09949
10:96709307:T:C	50	98	0.95	0.1211
10:96709357:A:G	50	98	0.95	0.1209
10:96709750:C:A	50	98	0.96	0.4223
10:96709936:C:T	50	100	0.97	0.1009
10:96710097:G:A	50	100	0.97	0.1155
10:96710206:C:T	50	100	1	0.01344
10:96710584:A:C	50	100	0.97	0.102
10:96710614:T:C	50	100	0.97	0.102
10:96710641:G:A	50	100	1	0.01344
10:96711108:T:C	50	100	0.96	0.102
10:96711129:C:G	50	100	0.96	0.1019
10:96711175:A:C	50	100	1	0.01344
10:96711179:C:G	50	100	0.96	0.09132
10:96711212:C:T	50	100	0.96	0.1155
10:96711924:T:A	50	98	0.99	0.08043
10:96712048:C:T	50	100	0.96	0.1031
10:96712050:G:A	50	100	1	0.01216
10:96712295:G:A	50	100	0.94	0.02814
10:96712356:A:G	50	98	0.96	0.1086
10:96713062:C:T	50	98	0.99	0.4535
10:96713324:C:T	50	100	0.99	0.0167
10:96713461:G:A	50	100	0.99	0.0158
10:96713498:C:T	46	93.5	0.98	0.4421
10:96713915:T:C	50	98	0.99	0.4533
10:96714030:C:T	50	98	0.99	0.4537
10:96714347:A:T	50	100	0.91	0.03341
10:96714484:G:A	50	100	1	0.01198
10:96714891:C:T	50	100	0.99	0.01652
10:96715807:A:G	50	98	0.99	0.3595
10:96715867:G:A	50	100	0.99	0.01598
10:96715925:A:G	50	100	0.97	0.01598
10:96716067:C:T	50	98	0.94	0.1086
10:96716186:C:G	50	98	0.99	0.3302
10:96717333:C:T	50	94	0.96	0.3624
10:96717379:C:T	50	100	0.97	0.02052
10:96717500:T:G	50	96	0.98	0.2899
10:96717585:T:C	50	98	0.92	0.1026
10:96717664:C:T	50	98	0.91	0.1033
10:96717922:C:T	50	96	0.95	0.2892
10:96718176:T:A	50	100	0.95	0.02269
10:96718248:G:C	50	100	0.99	0.01017
10:96718348:C:G	50	100	0.96	0.01543
10:96718560:A:G	50	98	0.72	0.0138
10:96718692:C:T	50	92	0.94	0.2912
10:96718790:T:C	50	98	0.94	0.1828
10:96718812:C:T	50	98	0.91	0.116
10:96719461:C:G	50	100	0.9	0.01543
10:96719884:T:G	50	100	0.99	0.01235
10:96720666:C:A	50	92	0.93	0.09495
10:96721550:T:A	50	84	0.91	0.4835
10:96721878:G:T	50	86	0.91	0.4813
10:96721976:G:T	50	86	0.9	0.4809
10:96722243:G:C	50	96	0.93	0.1046
10:96722277:C:G	50	100	0.84	0.0158
10:96722411:G:A	50	100	0.99	0.01362
10:96722460:C:A	50	100	0.91	0.08824
10:96722938:T:C	50	100	0.84	0.01707
10:96723535:G:A	50	98	0.98	0.06064
10:96723586:T:A	50	86	0.84	0.3466
10:96723929:A:G	50	100	0.91	0.03667
10:96724017:C:T	50	92	0.88	0.2449
10:96725012:T:C	50	98	0.95	0.3437
10:96725348:G:A	50	98	0.96	0.3406
10:96726055:T:C	50	100	0.93	0.03304
10:96726743:G:A	50	96	0.71	0.0216
10:96726834:T:G	50	98	0.99	0.01017
10:96726902:G:A	50	100	0.93	0.02814
10:96727519:C:T	49	100	0.95	0.1147
10:96727921:C:T	50	98	0.97	0.2244
10:96728155:C:T	50	100	0.94	0.03304
10:96728569:T:A	50	76	0.97	0.4207
10:96728701:G:A	50	98	0.96	0.3408
10:96728841:C:T	50	100	0.94	0.03486
10:96729158:G:A	49	100	1	0.02015
10:96729351:C:A	50	100	0.9	0.01507
10:96729776:C:T	50	100	0.98	0.03086
10:96730735:C:T	50	100	0.95	0.03322
10:96730880:A:C	50	100	0.98	0.01489
10:96730907:G:C	50	100	0.97	0.02778
10:96731836:G:A	50	98	0.92	0.1883
10:96732204:C:T	50	98	0.93	0.2242
10:96732242:T:G	50	100	1	0.01543
10:96733101:G:A	50	100	0.92	0.1905
10:96733552:C:T	50	100	0.98	0.02088
10:96733848:C:T	50	100	0.64	0.01652
10:96733936:T:C	50	96	0.64	0.05374
10:96733948:C:T	48	93.8	0.97	0.4297
10:96733950:T:C	49	91.8	0.97	0.4296
10:96733953:C:T	48	97.9	0.92	0.1906
10:96733993:C:G	50	100	0.98	0.0207
10:96734125:T:A	50	100	0.92	0.1919
10:96734137:T:C	50	100	0.98	0.02088
10:96734152:C:T	50	100	0.98	0.02088
10:96734451:G:A	50	98	0.97	0.4577
10:96734563:C:T	50	98	0.92	0.1912
10:96734927:T:C	50	100	0.88	0.02687
10:96735060:C:T	50	100	0.89	0.02905
10:96735183:C:T	50	100	0.99	0.02106
10:96735304:C:A	50	100	0.98	0.425
10:96735701:G:T	50	100	1	0.01561
10:96735964:T:C	50	100	0.99	0.4241
10:96736078:G:A	50	100	1	0.01561
10:96736082:C:G	50	100	0.97	0.05229
10:96736083:A:G	50	100	0.98	0.4147
10:96736671:C:T	50	100	0.99	0.4243
10:96736852:C:T	50	100	0.97	0.1144
10:96737452:G:A	50	96	0.69	0.01035
10:96738308:G:A	50	100	0.98	0.02033
10:96738373:T:G	50	100	0.99	0.4234
10:96738553:G:A	50	100	0.99	0.4067
10:96738652:C:T	50	100	0.9	0.01489
10:96739296:T:C	50	96	0.97	0.3929
10:96739414:T:C	50	100	0.93	0.01434
10:96739663:G:C	50	100	0.95	0.03086
10:96740355:G:C	50	100	0.96	0.03667
10:96740899:T:C	50	100	0.94	0.07262
10:96741166:T:C	50	92	0.92	0.3588
10:96741371:T:A	50	98	0.73	0.01162
10:96741936:A:G	50	98	0.94	0.3922
10:96742127:A:C	50	98	0.95	0.4751
10:96742128:C:G	50	100	0.92	0.01198
10:96742186:C:T	50	98	0.95	0.3923
10:96742187:G:A	50	100	0.97	0.01761
10:96742241:A:G	50	98	0.95	0.3923
10:96742431:T:C	50	98	0.95	0.3642
10:96742474:C:T	50	98	0.95	0.04212
10:96742873:T:C	50	100	0.98	0.01198
10:96743159:C:T	50	98	0.95	0.04212
10:96743346:C:T	50	94	0.84	0.05192
10:96743353:T:C	50	100	0.98	0.01434
10:96744282:T:C	50	100	0.93	0.03486
10:96744427:G:A	50	100	0.98	0.2044
10:96744476:A:G	50	98	0.96	0.04684
10:96744628:C:T	50	100	0.98	0.2046
10:96744880:C:T	50	98	0.96	0.0423
10:96745357:C:T	50	96	0.95	0.3264
10:96745484:C:T	50	98	0.97	0.3433
10:96745680:G:A	50	100	0.94	0.3261
10:96747075:C:T	50	100	0.94	0.3174
10:96747165:T:C	50	100	0.92	0.04557
10:96747306:G:C	48	100	0.93	0.08079
10:96747791:T:C	50	96	0.88	0.05065
10:96747815:T:C	50	100	0.99	0.01434
10:96748014:G:A	50	98	0.93	0.2515
10:96748280:A:C	50	92	0.95	0.2932
10:96748294:G:A	50	98	0.74	0.02669
10:96748525:A:G	50	96	0.95	0.3248
10:96748564:G:A	50	96	0.98	0.2266
10:96748592:T:C	50	94	0.94	0.4726
10:96748967:T:G	50	98	0.98	0.2021
10:96749834:G:A	50	96	0.97	0.2242
10:96750018:A:G	50	98	0.9	0.1013
10:96750278:G:A	50	96	0.94	0.07934
10:96750589:G:A	50	100	0.97	0.08497
10:96750594:A:T	50	100	0.91	0.08261
10:96750943:A:G	47	80.9	0.93	0.4608
10:96751055:A:C	50	100	0.97	0.08261
10:96751468:C:A	50	98	0.97	0.08842
10:96751674:T:C	47	100	0.62	0.01834
10:96751676:T:C	48	100	0.62	0.01834
10:96752054:A:G	50	100	0.98	0.2153
10:96753247:C:T	50	98	0.98	0.01471
10:96753334:G:A	50	92	0.96	0.4604
10:96754057:T:C	50	94	0.95	0.2389
10:96754517:C:T	50	100	0.99	0.2148
10:96754530:G:T	50	100	0.91	0.04793
10:96754791:C:A	50	98	0.94	0.08914
10:96755308:A:C	50	94	0.94	0.1663
10:96755548:T:G	50	98	0.97	0.08932
10:96756639:G:A	50	98	0.98	0.02033
10:96756930:T:G	50	100	0.99	0.2055
10:96757488:A:T	50	98	0.87	0.02233
10:96757544:T:G	50	98	0.97	0.04902
10:96757824:G:A	50	100	0.98	0.2142
10:96758377:G:C	50	98	1	0.01543
10:96758941:G:A	50	100	0.82	0.01561
10:96759193:T:C	50	100	0.99	0.203
10:96759502:T:G	50	94	0.96	0.2476
10:96759939:G:A	50	100	0.97	0.08588
10:96759943:T:C	50	98	0.98	0.02197
10:96760238:C:T	50	100	0.99	0.2142
10:96760423:C:A	50	100	0.98	0.1672
10:96761192:C:T	50	100	1	0.01162
10:96761209:C:T	50	98	0.96	0.2222
10:96761471:C:T	50	100	0.98	0.2121
10:96761759:C:T	50	100	0.98	0.2239
10:96761903:C:A	50	100	0.98	0.09114
10:96762103:T:C	50	100	0.76	0.05392
10:96762211:C:T	50	100	0.98	0.09096
10:96762452:G:C	50	100	0.96	0.08515
10:96762791:A:C	50	96	0.73	0.0325
10:96763304:C:A	50	100	0.95	0.0797
10:96763419:G:A	50	100	0.94	0.06863
10:96763553:G:A	50	98	0.92	0.2469
10:96763699:A:T	50	100	0.91	0.02723
10:96763903:T:G	50	98	0.97	0.01888
10:96764342:C:T	50	98	0.94	0.06572
10:96764474:C:G	50	100	0.88	0.01107
10:96764819:A:G	50	100	0.96	0.02415
10:96765428:T:C	50	92	0.79	0.2829
10:96765953:A:G	50	100	0.76	0.01325
10:96766129:C:T	50	100	0.9	0.0443
10:96766312:C:G	50	98	0.88	0.152
10:96766517:A:G	50	96	0.91	0.1973
10:96766528:C:T	50	96	0.9	0.1866
10:96766809:T:C	50	98	0.9	0.07044
10:96766920:C:G	50	94	0.87	0.319
10:96767118:G:A	49	100	0.96	0.01035
10:96767130:G:A	50	96	0.94	0.1836
10:96767157:C:T	50	98	0.95	0.04121
10:96767159:C:A	50	98	0.82	0.03958
10:96767337:G:A	50	100	0.97	0.02251
10:96767453:A:C	50	100	0.73	0.0285
10:96767527:T:C	50	98	0.93	0.1521
10:96767696:T:G	50	96	0.94	0.1629
10:96767992:A:G	50	98	0.97	0.1992
10:96768007:A:G	50	98	0.97	0.1992
10:96768008:T:C	50	98	0.97	0.1992
10:96768041:G:C	50	98	0.96	0.03994
10:96768253:G:T	50	100	0.99	0.01144
10:96768298:G:A	50	100	0.95	0.0138
10:96768695:T:C	50	98	0.92	0.02306
10:96769245:A:C	50	96	0.94	0.1599
10:96769623:T:C	50	100	0.94	0.1363
10:96769785:A:G	50	100	0.97	0.2393
10:96770437:G:A	50	100	0.99	0.01344
10:96770925:A:G	50	94	0.94	0.2449
10:96771453:A:G	50	98	0.98	0.1051
10:96771772:A:G	50	100	0.94	0.1414
10:96772934:G:A	50	98	0.84	0.03994
10:96773208:T:G	50	100	0.98	0.2633
10:96773441:G:C	50	98	0.98	0.3495
10:96773490:A:G	50	100	0.98	0.2647
10:96773725:G:A	50	96	0.98	0.0906
10:96774425:C:G	50	100	0.99	0.2131
10:96774459:C:A	50	100	0.99	0.2131
10:96774562:T:G	50	100	0.99	0.2131
10:96774567:A:G	50	98	0.99	0.2062
10:96774812:G:T	50	100	1	0.2164
10:96775512:G:A	50	100	0.99	0.07825
10:96775621:C:G	50	100	0.95	0.1443
10:96775706:G:C	50	100	1	0.2131
10:96775714:G:T	50	100	0.96	0.03958
10:96776104:C:T	50	100	1	0.2135
10:96776347:G:T	50	100	0.95	0.1454
10:96776459:G:T	50	100	1	0.01053
10:96776607:G:A	50	100	1	0.2131
10:96776684:T:C	50	98	1	0.0216
10:96776795:C:A	50	100	0.99	0.2614
10:96776948:T:C	50	98	0.94	0.01071
10:96777176:G:T	50	100	0.98	0.04811
10:96777650:C:T	47	97.9	0.8	0.01235
10:96778261:C:G	50	100	0.96	0.03758
10:96778796:T:C	50	98	0.99	0.112
10:96778852:T:C	50	100	0.99	0.08097
10:96778960:G:A	50	92	0.85	0.05211
10:96779390:C:T	50	100	0.91	0.03032
10:96779486:T:C	50	100	1	0.2131
10:96779821:A:G	50	100	0.97	0.4679
10:96779826:C:T	50	100	0.98	0.02687
10:96779964:C:T	50	100	0.96	0.07607
10:96780247:G:A	50	98	0.96	0.03776
10:96780259:G:A	50	100	1	0.1908
10:96780291:T:C	50	100	1	0.1906
10:96780566:A:G	50	100	1	0.02015
10:96780896:G:A	50	100	1	0.1906
10:96781493:G:T	50	100	1	0.01053
10:96781592:G:A	50	98	0.95	0.04321
10:96781597:C:T	50	100	1	0.1903
10:96781664:T:C	50	100	1	0.1905
10:96781816:A:T	50	100	0.79	0.02669
10:96782013:T:G	50	100	0.99	0.09023
10:96782254:C:T	50	100	0.9	0.09205
10:96782412:G:A	50	98	0.97	0.03595
10:96782446:A:C	50	100	0.98	0.04975
10:96782584:T:C	50	100	1	0.1905
10:96782781:T:C	50	100	0.99	0.08115
10:96783086:G:A	50	98	1	0.1865
10:96783202:G:T	50	100	0.99	0.06627
10:96783415:A:G	50	100	0.96	0.01289
10:96783441:C:T	50	100	1	0.1905
10:96783524:G:T	50	100	0.98	0.04866
10:96783650:C:T	50	100	0.95	0.3965
10:96783970:C:G	50	100	0.98	0.0906
10:96784425:A:G	50	100	0.99	0.05011
10:96784666:C:T	50	100	1	0.1903
10:96785184:T:C	50	100	1	0.1901
10:96785489:C:T	50	100	1	0.1901
10:96785799:C:G	50	98	0.94	0.3965
10:96785938:A:T	50	100	1	0.1901
10:96786703:G:A	50	100	0.97	0.1511
10:96786940:C:T	50	100	0.95	0.1928
10:96786956:C:T	50	98	0.9	0.08515
10:96787040:A:G	50	100	1	0.03958
10:96787151:G:A	50	98	0.97	0.104
10:96787254:C:G	50	100	0.87	0.04757
10:96787292:A:G	50	100	0.87	0.03395
10:96787424:G:C	50	100	0.99	0.2104
10:96787533:G:A	50	100	0.98	0.3805
10:96787558:G:A	50	100	0.94	0.03413
10:96787573:G:A	50	98	0.9	0.08606
10:96788069:A:G	50	100	1	0.03958
10:96788339:C:A	50	98	0.9	0.1278
10:96788355:A:T	50	100	0.99	0.211
10:96788818:C:G	50	98	0.94	0.3898
10:96788834:T:C	50	100	0.97	0.1585
10:96788835:G:A	50	100	0.98	0.2288
10:96789178:G:A	50	100	0.99	0.2086
10:96789197:C:T	50	98	0.88	0.08515
10:96789467:A:T	50	100	0.97	0.1158
10:96789495:A:G	50	100	1	0.01144
10:96789609:A:G	50	100	0.99	0.2082
10:96789806:T:C	50	100	0.97	0.04103
10:96789820:T:C	50	100	0.99	0.211
10:96790016:C:T	50	100	0.95	0.01362
10:96790058:C:T	50	100	0.92	0.01743
10:96790149:T:G	50	100	0.98	0.2077
10:96790400:T:C	50	94	0.82	0.06064
10:96790814:G:T	50	100	0.96	0.02324
10:96790887:G:A	50	100	0.94	0.01216
10:96791054:G:A	50	96	0.87	0.2852
10:96791088:T:G	50	92	0.83	0.07625
10:96791456:T:C	50	94	0.84	0.1244
10:96791890:C:T	50	98	0.74	0.07861
10:96792399:A:G	50	100	0.86	0.01452
10:96792778:G:A	50	100	0.86	0.01452
10:96792961:C:T	50	96	0.82	0.04956
10:96793077:C:T	50	96	0.84	0.0187
10:96793744:C:T	50	100	0.88	0.01725
10:96793999:A:G	50	98	0.84	0.02342
10:96794070:A:T	50	98	0.89	0.01924
10:96794397:A:T	50	96	0.76	0.0581
10:96794399:A:T	49	95.9	0.78	0.08987
10:96794402:T:A	44	95.5	0.78	0.02088
10:96794421:G:A	50	96	0.8	0.1425
10:96794440:C:A	50	92	0.84	0.1233
10:96794537:T:C	49	85.7	0.85	0.1512
10:96795463:G:A	50	96	0.93	0.08588
10:96795571:A:C	50	100	0.88	0.0345
10:96796521:G:A	50	100	0.9	0.02578
10:96796892:T:C	50	100	0.92	0.06282
10:96797028:A:T	50	98	0.97	0.4443
10:96797425:C:G	50	100	1	0.01979
10:96797691:C:T	50	96	0.98	0.4178
10:96797828:A:G	50	96	0.91	0.04993
10:96798259:G:A	50	98	0.98	0.02088
10:96798296:C:T	50	100	0.97	0.03558
10:96798337:C:G	50	98	0.98	0.4617
10:96798385:A:G	50	98	0.96	0.2306
10:96798519:C:A	50	100	0.98	0.1529
10:96798744:T:A	50	100	0.96	0.1894
10:96799261:C:A	50	100	0.98	0.1358
10:96799788:C:T	50	100	0.97	0.03377
10:96800130:G:A	50	98	0.93	0.02233
10:96800185:C:T	50	96	0.98	0.4346
10:96800290:G:A	50	96	0.89	0.06373
10:96800822:C:T	50	92	0.95	0.4241
10:96801068:A:G	50	100	0.98	0.03758
10:96801112:G:A	49	95.9	0.84	0.03794
10:96801130:A:G	50	88	0.94	0.2175
10:96801142:A:G	49	89.8	0.94	0.1294
10:96801148:G:A	49	91.8	0.96	0.2416
10:96801159:T:C	50	96	0.97	0.1367
10:96801213:C:T	48	97.9	0.98	0.1964
10:96801242:A:C	50	98	0.91	0.06354
10:96801256:G:A	39	89.7	0.97	0.203
10:96801316:G:A	50	98	0.98	0.02106
10:96801318:A:G	50	84	0.7	0.03522
10:96801325:C:T	50	96	0.96	0.03686
10:96801391:T:C	47	97.9	0.89	0.06264
10:96801428:G:A	49	95.9	0.9	0.02142
10:96801434:A:G	49	95.9	0.92	0.02342
10:96801440:G:A	41	92.7	0.92	0.1396
10:96801450:A:G	49	98	0.8	0.01561
10:96801460:A:G	49	100	0.97	0.02451
10:96801469:A:C	40	92.5	0.95	0.4168
10:96801471:T:C	49	100	0.96	0.02142
10:96801484:A:G	49	98	0.88	0.01507
10:96801536:A:T	49	100	0.85	0.05138
10:96801618:G:C	50	98	0.96	0.132
10:96801665:G:C	50	100	0.99	0.03359
10:96801770:C:T	50	100	1	0.01943
10:96801774:A:C	50	100	0.97	0.02487
10:96801924:G:A	50	100	1	0.01924
10:96803432:C:A	50	100	0.98	0.1369
10:96803665:C:G	50	98	0.98	0.01797
10:96804568:C:A	49	98	0.96	0.02233
10:96804602:T:A	50	100	0.99	0.01144
10:96805355:G:A	49	100	0.99	0.03177
10:96805643:T:C	50	100	1	0.02233
10:96805991:C:T	50	100	0.97	0.03014
10:96807327:C:T	50	98	0.8	0.01434
10:96808688:T:C	50	100	0.99	0.1432
10:96808797:G:A	50	100	1	0.01089
10:96808950:A:G	50	100	1	0.0276
10:96808985:C:T	50	100	0.99	0.1434
10:96809382:A:G	50	100	1	0.0276
10:96809685:T:C	50	98	1	0.02233
10:96809813:A:G	49	98	0.99	0.1431
10:96809977:G:C	50	100	1	0.07589
10:96810391:T:C	50	100	0.98	0.01144
10:96811498:C:T	50	100	0.99	0.1427
10:96811765:A:T	49	89.8	0.88	0.08043
10:96811768:T:A	48	91.7	0.96	0.1245
10:96811769:T:A	41	95.1	0.77	0.06681
10:96811770:T:A	49	95.9	0.96	0.1155
10:96811772:T:A	50	94	0.94	0.1233
10:96811774:T:A	50	96	0.94	0.1055
10:96812104:C:G	50	100	0.98	0.01525
10:96812163:T:C	50	100	1	0.03068
10:96812369:A:T	50	100	1	0.03068
10:96813609:G:C	50	100	0.99	0.1427
10:96813678:C:T	50	100	1	0.02741
10:96814542:G:A	50	96	0.97	0.1126
10:96814873:T:A	50	100	1	0.02542
10:96815153:C:T	50	98	0.72	0.01398
10:96815629:T:G	46	97.8	0.99	0.01144
10:96816643:A:G	46	97.8	0.94	0.06445
10:96816783:G:A	50	100	1	0.01725
10:96816826:C:G	50	100	1	0.02469
10:96818037:T:C	50	96	0.96	0.1057
10:96818249:C:T	50	100	1	0.0305
10:96818392:T:C	50	100	1	0.1503
10:96818988:G:A	50	100	0.86	0.0138
10:96819378:C:T	50	100	0.95	0.01906
10:96819451:T:C	50	96	0.98	0.4595
10:96819800:G:C	50	94	0.96	0.4232
10:96819848:T:A	50	100	1	0.01725
10:96820007:G:A	49	100	1	0.02741
10:96821313:C:T	50	98	1	0.1511
10:96821522:G:T	50	100	1	0.0138
10:96822808:A:T	50	90	0.84	0.1051
10:96822812:A:T	50	92	0.92	0.3738
10:96822816:T:A	50	96	0.89	0.3172
10:96822924:A:G	50	98	0.92	0.01362
10:96823047:C:T	50	98	0.88	0.01797
10:96823051:C:T	50	98	0.99	0.1505
10:96823487:A:C	50	98	1	0.02233
10:96823635:A:G	50	100	1	0.01416
10:96823685:C:T	50	100	1	0.1505
10:96823726:G:A	50	100	0.99	0.1514
10:96823798:A:G	50	100	0.86	0.02179
10:96824330:T:A	50	100	0.94	0.01943
10:96824453:G:A	50	98	0.96	0.07771
10:96824789:C:T	50	100	1	0.1826
10:96825048:T:C	50	98	0.99	0.453
10:96825241:A:C	50	98	0.99	0.02033
10:96825625:G:C	50	98	0.99	0.4528
10:96826135:G:T	50	100	1	0.01943
10:96826352:T:A	50	100	1	0.01416
10:96826422:C:T	50	100	1	0.02741
10:96826980:G:A	50	98	0.96	0.07861
10:96827379:C:T	50	100	1	0.1501
10:96827739:G:A	50	100	1	0.04394
10:96827899:C:G	50	100	1	0.1694
10:96828136:G:C	50	100	1	0.0138
10:96828466:T:C	49	100	1	0.1696
10:96829973:T:C	50	98	0.99	0.4405
10:96831550:G:A	50	98	1	0.02179
10:96831964:G:C	50	98	0.99	0.1198
10:96832904:G:T	50	98	1	0.02179
10:96833086:T:C	50	96	0.99	0.4406
10:96833671:G:T	50	100	1	0.06954
10:96833727:A:G	50	100	0.99	0.03232
10:96834358:A:G	50	100	1	0.03214
10:96834466:A:G	50	100	0.98	0.1383
10:96834896:T:G	50	100	0.92	0.01852
10:96834944:G:A	50	100	1	0.1389
10:96835000:A:G	50	100	0.99	0.01598
10:96835076:C:T	50	100	0.95	0.01071
10:96835569:G:T	50	100	1	0.2925
10:96836296:G:A	50	100	1	0.1445
10:96836525:G:C	50	100	0.98	0.07026
10:96836599:G:C	50	98	0.86	0.01943
10:96837270:A:G	50	100	0.99	0.1225
10:96837645:C:T	50	98	0.92	0.03413
10:96837663:A:T	50	100	1	0.1414
10:96838302:C:T	50	100	1	0.1474
10:96838517:A:G	50	100	1	0.1558
10:96839119:T:C	50	100	1	0.1609
10:96841400:A:G	50	100	1	0.1422
10:96841447:A:G	50	100	1	0.1471
10:96841650:C:T	50	98	1	0.02179
10:96841661:A:G	50	100	0.85	0.01761
10:96841703:T:C	50	100	1	0.1422
10:96842240:C:A	50	100	0.91	0.01816
10:96842585:T:C	50	100	1	0.0138
10:96843439:G:A	50	100	1	0.1367
10:96844311:T:A	50	100	1	0.0138
10:96844709:A:G	50	100	1	0.1416
10:96845160:C:T	50	100	1	0.1414
10:96846015:T:G	50	100	0.94	0.02633
10:96846589:G:A	50	100	1	0.1471
10:96847000:T:C	50	100	1	0.0138
10:96847410:A:T	50	96	0.99	0.09259
10:96847523:T:A	50	100	1	0.4408
10:96847598:C:T	50	100	1	0.1363
10:96848424:G:A	50	100	1	0.1416
10:96849302:T:G	50	100	1	0.1414
10:96849429:T:C	50	100	1	0.1465
10:96849727:A:G	50	100	1	0.04031
10:96849845:T:C	49	100	1	0.1363
10:96850236:C:T	50	100	1	0.1416
10:96850312:G:A	50	100	1	0.1414
10:96850490:T:A	50	100	1	0.02778
10:96850837:A:G	50	100	1	0.1422
10:96850946:C:A	50	100	1	0.1465
10:96851751:C:T	50	100	1	0.0138
10:96852150:G:C	50	100	1	0.4405
10:96852223:T:C	50	100	1	0.1416
10:96852942:T:C	50	100	1	0.0138
10:96853081:C:T	50	100	1	0.1414
10:96854201:C:T	50	100	1	0.07625
10:96854575:C:T	50	100	1	0.0138
10:96854927:T:A	50	100	1	0.0138
10:96855215:G:C	50	100	1	0.0138
10:96855566:C:G	50	100	0.99	0.02796
10:96855584:A:G	50	100	1	0.1471
10:96855818:C:T	50	100	1	0.02814
10:96855954:G:A	50	100	0.99	0.01107
10:96856131:C:T	50	98	1	0.0276
10:96856232:G:A	50	100	1	0.1363
10:96856625:A:G	50	100	1	0.1471
10:96857236:A:C	50	100	1	0.1363
10:96857614:C:T	50	100	1	0.1363
10:96857711:C:T	50	98	1	0.02233
10:96857884:C:T	50	100	1	0.1414
10:96859278:C:T	50	100	0.98	0.06718
10:96859811:T:G	50	100	0.99	0.07262
10:96859958:A:G	50	100	1	0.1509
10:96860106:T:G	50	100	1	0.1153
10:96860300:A:G	50	100	1	0.04049
10:96861310:A:G	50	100	1	0.08315
10:96861344:C:T	50	100	1	0.08297
10:96861522:G:T	50	98	0.85	0.02542
10:96861742:C:T	50	100	1	0.07153
10:96862276:T:G	50	100	1	0.04049
10:96862414:C:T	50	100	1	0.1362
10:96862985:A:G	50	100	1	0.04993
10:96863290:G:A	50	100	1	0.08315
10:96863778:T:C	50	100	1	0.07825
10:96864522:G:T	50	100	1	0.1412
10:96865113:G:A	50	100	1	0.08315
10:96865236:G:A	50	100	1	0.441
10:96865417:G:A	50	100	1	0.1431
10:96865651:G:C	49	98	1	0.02233
10:96866148:G:A	50	100	1	0.07825
10:96867978:G:A	49	100	1	0.04049
10:96868089:T:G	49	77.6	1	0.1156
10:96868475:T:C	50	100	1	0.1218
10:96868533:G:A	50	100	1	0.04993
10:96868828:T:C	50	100	0.92	0.01816
10:96869332:C:T	50	100	1	0.1412
10:96870045:G:T	50	100	1	0.4368
10:96870831:A:G	50	100	1	0.148
10:96870959:C:T	50	100	0.83	0.06227
10:96872074:G:A	50	98	1	0.136
10:96872310:C:T	50	100	1	0.1467
10:96873582:G:A	49	100	0.78	0.0118
10:96873584:G:A	49	93.9	1	0.1391
10:96873586:G:A	50	94	0.98	0.1284
10:96874130:G:A	50	98	0.98	0.0187
10:96874185:T:A	50	98	0.99	0.4708
10:96875385:A:T	50	100	0.98	0.1935
10:96875399:C:T	50	100	1	0.1438
10:96876618:G:C	50	100	1	0.1422
10:96877354:A:G	50	100	1	0.01398
10:96878324:T:C	50	100	1	0.4408
10:96878457:A:G	50	100	1	0.1481
10:96878941:C:T	50	98	1	0.1423
10:96879196:A:G	50	98	0.96	0.01271
10:96879340:T:C	50	100	1	0.4405
10:96879479:C:T	50	100	1	0.09096
10:96879644:T:A	50	100	0.93	0.01107
10:96879677:C:T	50	100	1	0.1414
10:96880089:G:A	50	100	1	0.1462
10:96880673:C:T	50	100	1	0.136
10:96880884:A:G	50	100	1	0.1416
10:96881237:G:T	50	100	1	0.04049
10:96881521:G:A	50	100	1	0.4395
10:96882304:C:T	50	100	1	0.01398
10:96882491:A:G	50	100	1	0.1434
10:96882664:C:T	50	100	0.93	0.01507
10:96883041:T:C	50	100	1	0.0138
10:96883179:G:A	50	100	1	0.02887
10:96884272:C:T	50	100	1	0.122
10:96884613:G:A	50	100	1	0.02814
10:96885129:G:C	50	100	0.95	0.02814
10:96885938:T:C	50	100	1	0.04139
10:96886960:C:A	50	100	1	0.1463
10:96887197:T:C	50	100	1	0.03486
10:96887207:T:C	50	100	1	0.1156
10:96888279:C:T	50	100	1	0.01107
10:96889539:C:T	50	100	1	0.1412
10:96889625:C:G	50	100	0.85	0.01779
10:96890485:A:T	50	100	1	0.01362
10:96890885:G:T	50	100	0.87	0.0138
10:96890964:A:G	50	98	1	0.08297
10:96891289:A:C	50	100	1	0.1362
10:96891444:G:A	50	98	1	0.1296
10:96891924:G:C	50	100	1	0.4412
10:96892266:G:A	50	98	0.96	0.01017
10:96892613:T:C	50	100	1	0.08315
10:96892677:T:C	50	100	1	0.01362
10:96895678:T:C	50	98	0.98	0.0187
10:96895847:C:T	50	100	1	0.07807
10:96896132:G:A	50	100	1	0.01362
10:96896250:A:T	50	100	1	0.01362
10:96897114:A:C	50	100	0.98	0.02633
10:96897648:T:C	50	100	1	0.02469
10:96897759:G:A	50	100	1	0.1224
10:96897984:C:T	50	100	1	0.1427
10:96898593:T:G	50	100	0.99	0.01924
10:96900003:T:A	50	100	0.99	0.01598
10:96900063:G:A	50	100	0.99	0.1158
10:96900163:A:G	50	100	1	0.1429
10:96900838:T:A	50	100	1	0.06863
10:96901192:A:T	50	100	1	0.07516
10:96901615:T:C	50	100	1	0.02814
10:96901994:G:C	50	100	1	0.06118
10:96902543:A:T	50	100	1	0.1418
10:96903191:G:T	50	100	1	0.04575
10:96904544:A:G	50	100	1	0.1378
10:96905709:C:T	50	100	1	0.05882
10:96906106:G:A	50	100	1	0.06118
10:96906820:T:G	50	100	1	0.1431
10:96907367:G:A	50	100	1	0.06209
10:96907772:T:C	49	100	1	0.06264
10:96907896:G:C	50	98	0.87	0.02596
10:96908367:G:A	50	96	0.88	0.05229
10:96908860:C:T	50	100	1	0.06118
10:96909400:G:C	50	100	1	0.2151
10:96910042:T:C	50	100	1	0.03867
10:96911216:G:A	50	100	0.98	0.0138
10:96911217:C:T	50	100	0.98	0.01362
10:96911345:G:A	49	100	1	0.1412
10:96911391:C:T	50	98	0.94	0.04702
10:96913004:G:A	50	100	1	0.07371
10:96913013:G:A	50	100	0.96	0.01053
10:96914050:A:C	50	100	1	0.07371
10:96914268:G:C	50	100	1	0.2159
10:96914440:G:A	50	100	0.88	0.03558
10:96914820:T:A	50	100	1	0.2159
10:96915182:G:T	50	100	1	0.1296
10:96915196:C:T	50	100	1	0.01053
10:96915214:G:A	50	100	1	0.1362
10:96915249:G:A	50	100	1	0.1362
10:96915381:C:T	50	100	1	0.06899
10:96915390:G:A	50	100	1	0.07389
10:96915918:G:A	50	100	1	0.02814
10:96915939:G:A	50	100	1	0.02814
10:96916480:C:T	50	100	1	0.06118
10:96916487:A:G	50	100	1	0.05047
10:96916517:T:C	50	98	1	0.02233
10:96916607:C:A	49	81.6	0.99	0.1905
10:96916617:G:A	49	93.9	1	0.06863
10:96917398:G:C	50	100	1	0.07426
10:96917882:A:G	50	100	1	0.04049
10:96918006:G:A	50	100	1	0.04049
10:96918344:A:G	50	100	1	0.04049
10:96918464:C:T	50	100	1	0.07389
10:96919220:T:C	50	100	1	0.06881
10:96920402:G:A	48	100	1	0.07389
10:96920468:G:A	48	75	0.93	0.148
10:96920472:A:G	48	79.2	0.91	0.1207
10:96920519:G:T	48	85.4	0.99	0.1443
10:96920549:T:G	49	95.9	0.91	0.04611
10:96920592:A:G	50	98	0.88	0.05047
10:96920631:C:T	49	95.9	1	0.07534
10:96920753:C:T	42	95.2	0.95	0.07208
10:96920755:C:T	47	95.7	0.96	0.0719
10:96920757:C:T	49	98	0.96	0.07135
10:96920792:G:A	40	77.5	0.9	0.3212
10:96920794:G:A	33	90.9	0.96	0.2126
10:96921543:C:A	50	100	1	0.07843
10:96922069:G:A	50	100	1	0.07843
10:96922990:A:G	50	100	1	0.116
10:96923870:A:G	50	100	1	0.02832
10:96923926:G:A	50	100	1	0.08333
10:96924367:C:T	50	100	1	0.08333
10:96924893:T:C	50	100	1	0.1222
10:96925163:C:T	50	100	0.85	0.01797
10:96925280:T:A	50	100	1	0.07825
10:96926421:T:A	50	100	0.98	0.1411
10:96927284:C:T	50	100	1	0.07807
10:96928686:A:G	50	100	1	0.04049
10:96928696:G:A	50	100	1	0.136
10:96928975:A:C	50	100	1	0.01216
10:96929817:A:T	50	100	1	0.07807
10:96930021:A:G	50	100	1	0.2249
10:96930186:G:A	50	100	1	0.07444
10:96931579:C:T	50	100	1	0.04121
10:96931712:A:G	50	100	1	0.03468
10:96931993:G:A	50	100	1	0.08315
10:96932123:A:C	50	100	1	0.04956
10:96932742:A:G	50	100	1	0.07843
10:96932968:A:G	50	100	1	0.08333
10:96932999:C:A	50	100	1	0.1374
10:96934613:T:C	50	100	1	0.0285
10:96935090:A:G	50	100	1	0.03867
10:96935136:T:A	50	94	0.92	0.0492
10:96935200:A:G	48	97.9	0.98	0.4415
10:96935331:C:T	50	100	1	0.06173
10:96935618:G:A	50	98	0.98	0.4808
10:96936224:T:A	50	100	1	0.07807
10:96937955:T:A	50	100	0.95	0.01144
10:96938085:C:G	50	100	1	0.2328
10:96938320:C:T	50	100	1	0.01126
10:96938398:A:G	50	100	1	0.08315
10:96938681:A:T	50	100	1	0.06082
10:96939122:A:T	50	100	1	0.08315
10:96939243:C:T	50	100	1	0.136
10:96939379:C:A	50	98	0.96	0.4811
10:96940334:T:A	45	93.3	0.9	0.1338
10:96940523:G:A	39	97.4	0.94	0.1309
10:96940601:A:C	39	92.3	0.99	0.1411
10:96940688:A:G	46	91.3	0.98	0.1412
10:96940824:C:T	49	100	1	0.01307
10:96941012:G:T	45	100	0.9	0.01017
10:96941604:A:C	46	95.7	0.99	0.02796
10:96941622:G:A	47	76.6	0.93	0.03068
10:96941745:G:A	50	88	0.93	0.02106
10:96941771:G:A	49	100	0.99	0.05029
10:96942153:T:C	49	100	0.99	0.06264
10:96942541:T:G	50	100	0.96	0.01017
10:96943142:C:G	50	96	0.92	0.04394
10:96943460:A:G	50	100	0.98	0.4463
10:96943735:T:A	49	98	0.92	0.05265
10:96943885:G:A	50	100	0.99	0.04049
10:96944051:A:G	50	100	0.96	0.1251
10:96944412:G:A	50	100	0.93	0.02832
10:96944900:C:A	50	100	0.98	0.4406
10:96945480:A:G	50	96	0.85	0.05047
10:96946638:G:A	50	100	0.92	0.01344
10:96946979:A:G	50	100	1	0.07789
10:96947430:T:G	50	98	0.83	0.02596
10:96947681:T:C	50	100	0.99	0.02869
10:96949895:G:A	50	100	0.97	0.1225
10:96950717:T:C	49	100	0.99	0.07807
10:96950820:C:T	50	100	1	0.07825
10:96951132:C:A	50	100	1	0.06028
10:96952233:A:G	50	98	1	0.03105
10:96952431:T:G	50	100	1	0.1374
10:96953198:A:G	50	100	1	0.07825
10:96953334:T:C	50	100	1	0.08297
10:96953457:G:A	50	100	1	0.07807
10:96954257:G:A	50	100	1	0.07771
10:96955941:A:T	50	100	0.8	0.0118
10:96957053:G:A	50	100	0.97	0.01888
10:96961845:C:T	50	100	0.98	0.1156
10:96962315:A:G	50	100	1	0.08297
10:96963228:C:T	50	100	1	0.08224
10:96963880:T:C	50	100	1	0.08224
10:96964573:C:T	50	100	1	0.02451
10:96964873:G:T	50	100	0.99	0.4401
10:96965014:A:T	50	100	1	0.2133
10:96965616:C:T	50	100	1	0.01017
10:96965618:C:T	50	100	1	0.01017
10:96965690:G:A	49	100	0.99	0.02778
10:96966056:C:A	50	100	1	0.1378
10:96966158:G:T	49	100	1	0.09314
10:96966621:A:C	50	100	1	0.1376
10:96966915:T:C	50	100	1	0.04103
10:96967200:G:A	50	100	1	0.03359
10:96967671:G:A	50	100	0.99	0.04975
10:96967888:C:G	50	100	1	0.1416
10:96968030:G:A	50	100	1	0.08243
10:96968367:C:T	50	100	1	0.07752
10:96969092:C:T	50	100	0.99	0.04049
10:96969164:T:C	50	96	0.9	0.09386
10:96969729:T:G	50	100	1	0.07752
10:96969911:C:G	48	100	0.99	0.02778
10:96970037:C:T	49	100	1	0.07771
10:96971234:G:A	50	98	0.97	0.01761
10:96971560:T:G	50	100	1	0.0837
10:96972294:T:A	50	100	1	0.07988
10:96972751:G:A	50	100	1	0.1367
10:96972883:A:G	50	100	0.99	0.04049
10:96975058:G:C	50	100	1	0.08351
10:96975420:C:T	50	100	1	0.1382
10:96975450:T:C	50	100	1	0.08261
10:96975483:G:C	50	98	1	0.2253
10:96975792:A:C	50	98	0.87	0.04956
10:96975913:G:A	50	98	0.83	0.02578
10:96976015:A:G	50	100	1	0.08261
10:96977519:A:G	50	100	1	0.07698
10:96977917:A:G	50	100	1	0.07716
10:96978240:T:C	50	100	1	0.08206
10:96978671:C:T	50	100	1	0.1423
10:96979356:G:A	50	100	1	0.08206
10:96979851:G:C	50	100	1	0.04049
10:96979919:G:A	50	100	0.96	0.0138
10:96980009:C:T	50	100	0.95	0.01344
10:96980168:A:C	50	100	1	0.08188
10:96980410:C:T	50	100	0.82	0.01089
10:96980431:C:T	50	100	1	0.08206
10:96980644:C:T	50	100	1	0.08188
10:96981117:G:A	50	100	1	0.08206
10:96981536:A:G	50	98	0.93	0.05374
10:96982264:C:T	50	100	0.98	0.116
10:96982286:A:G	50	100	0.84	0.01198
10:96982331:T:C	50	100	0.98	0.01198
10:96982577:A:G	50	100	0.96	0.04049
10:96982591:C:G	50	100	1	0.08188
10:96982848:C:T	50	100	0.99	0.1979
10:96982993:A:C	50	100	1	0.06209
10:96983056:A:C	50	100	1	0.07734
10:96983619:T:C	50	100	0.86	0.01779
10:96986412:C:T	50	100	0.98	0.04121
10:96987241:G:A	50	100	1	0.06826
10:96987357:C:A	50	100	1	0.2948
10:96987565:A:G	50	100	0.99	0.01416
10:96987996:T:C	50	100	0.98	0.4592
10:96988695:A:G	50	100	1	0.1385
10:96989417:T:C	50	100	0.99	0.02741
10:96989490:A:G	50	100	0.99	0.0354
10:96989669:A:G	49	93.9	1	0.07389
10:96989700:T:A	47	83	0.84	0.05084
10:96989701:T:A	46	84.8	0.81	0.07407
10:96989702:T:A	48	91.7	0.9	0.01561
10:96989836:C:A	50	100	1	0.07389
10:96990268:A:G	50	96	0.98	0.4717
10:96990885:A:G	50	100	1	0.0679
10:96990893:C:G	50	100	1	0.09405
10:96991585:G:A	50	100	0.97	0.07407
10:96991686:C:T	49	98	0.97	0.1318
10:96992352:A:G	50	100	1	0.06808
10:96993079:A:G	50	100	1	0.07426
10:96995323:G:A	50	100	0.99	0.148
10:96996431:A:T	50	100	0.86	0.01688
10:96996893:A:C	50	100	0.86	0.01707
10:96997056:T:G	50	100	1	0.161
10:96997547:T:A	50	100	1	0.0138
10:96997806:C:T	50	100	0.99	0.1683
10:96997807:C:T	50	98	0.98	0.06173
10:96999196:G:A	50	100	0.99	0.063
10:96999768:C:T	50	100	0.98	0.03922
10:97000790:G:C	50	96	0.86	0.04067
10:97001465:T:A	50	94	0.85	0.1249
10:97001579:C:T	50	90	0.94	0.2694
10:97001652:A:G	50	96	0.8	0.1122
10:97002294:T:G	50	100	0.98	0.03486
10:97003096:G:A	50	100	0.92	0.02669
10:97003254:G:A	50	100	0.97	0.03813
10:97003291:G:A	50	100	1	0.01307
10:97003541:C:G	50	100	0.95	0.01707
10:97003590:C:T	50	98	0.93	0.01126
10:97004486:G:T	50	100	0.97	0.1649
10:97004499:A:G	50	100	0.97	0.1649
10:97004937:G:T	50	100	0.96	0.1957
10:97006192:T:C	49	98	0.94	0.065
10:97006833:C:A	50	100	0.98	0.1643
10:97008085:T:G	50	96	0.97	0.4719
10:97008106:A:C	50	100	0.98	0.1643
10:97008463:G:A	50	98	0.98	0.09713
10:97008891:A:T	50	100	0.99	0.1839
10:97008906:G:A	50	100	0.98	0.01961
10:97008936:G:A	50	100	0.98	0.1645
10:97008974:G:T	50	100	0.98	0.1255
10:97009369:C:T	50	98	0.81	0.01852
10:97010256:A:G	50	100	0.91	0.04484
10:97011429:C:T	50	100	0.97	0.08007
10:97011693:C:T	50	100	0.98	0.1255
10:97012047:G:A	49	100	1	0.01289
10:97012436:C:T	50	100	1	0.01289
10:97012470:G:A	50	98	1	0.0167
10:97013402:G:A	50	100	1	0.09223
10:97014244:C:T	50	100	0.95	0.01398
10:97014345:T:C	50	98	0.98	0.1282
10:97014533:C:T	50	100	1	0.04811
10:97014737:G:A	50	98	0.92	0.02814
10:97016063:C:G	50	100	1	0.04829
10:97016170:G:A	50	98	0.98	0.1603
10:97016258:G:A	50	98	0.9	0.01017
10:97016518:C:T	50	98	0.97	0.0512
10:97016921:G:A	50	100	1	0.04811
10:97017647:G:T	50	100	0.92	0.05374
10:97018386:C:G	50	98	0.97	0.2446
10:97018720:C:T	50	100	0.99	0.05646
10:97018811:C:T	50	100	0.96	0.01471
10:97019184:A:G	50	100	0.99	0.1289
10:97019525:G:T	50	100	0.92	0.04593
10:97019533:G:T	50	100	0.96	0.1149
10:97019907:C:T	50	100	1	0.01507
10:97020520:C:A	49	100	0.95	0.01489
10:97020869:G:T	50	100	0.98	0.1247
10:97020910:A:G	50	98	0.92	0.0276
10:97021036:C:T	50	100	0.96	0.01652
10:97021176:T:C	50	100	1	0.04811
10:97021211:T:C	50	100	0.94	0.01325
10:97021575:T:C	50	100	0.73	0.01634
10:97021623:C:T	50	100	0.95	0.07099
10:97021851:C:T	50	100	0.99	0.0138
10:97022039:A:G	50	100	0.98	0.01489
10:97022051:C:T	50	100	1	0.04847
10:97022637:A:G	50	100	0.98	0.01688
10:97022722:G:A	50	98	0.93	0.04031
10:97023056:T:G	50	100	0.99	0.05065
10:97023129:G:A	50	100	0.94	0.01344
10:97023360:C:G	50	100	0.95	0.01489
10:97023836:G:A	50	100	0.94	0.02215
10:97023967:G:C	50	100	1	0.04847
10:97024623:T:A	50	98	0.98	0.4199
10:97024737:T:A	50	98	0.98	0.295
10:97024840:G:T	50	98	0.94	0.0423
10:97026019:T:C	50	98	0.98	0.3001
10:97026204:C:T	50	98	0.96	0.02378
10:97026358:G:A	50	98	0.98	0.0423
10:97026507:G:A	50	100	1	0.01235
10:97026547:T:C	50	100	0.99	0.03014
10:97026852:T:C	50	100	0.98	0.01797
10:97026901:G:A	50	100	0.99	0.04866
10:97027099:A:C	50	100	0.94	0.1086
10:97027488:A:G	50	100	0.97	0.01162
10:97027597:T:C	50	96	0.98	0.4641
10:97027805:C:G	50	98	0.87	0.02415
10:97028190:T:C	50	100	0.95	0.04466
10:97028249:C:G	50	96	0.94	0.1068
10:97028497:G:A	50	98	1	0.01398
10:97029466:A:G	50	94	0.97	0.1387
10:97030030:T:C	50	98	0.91	0.02959
10:97030810:G:A	50	100	0.97	0.03577
10:97030917:G:C	50	98	0.96	0.1612
10:97031049:A:G	50	100	0.81	0.01017
10:97031270:C:T	50	100	1	0.06282
10:97031368:C:G	50	100	1	0.06282
10:97031508:G:A	50	100	0.98	0.0492
10:97031645:G:A	50	100	0.97	0.01071
10:97031821:T:G	50	96	0.94	0.1596
10:97031824:G:A	50	96	0.94	0.1594
10:97032005:A:G	50	98	0.91	0.02814
10:97032188:A:G	50	98	0.98	0.05156
10:97032382:G:A	50	96	0.92	0.3689
10:97032398:G:A	50	96	0.91	0.06699
10:97032668:A:G	50	92	0.91	0.2471
10:97032724:A:G	50	82	0.82	0.2593
10:97032752:T:C	50	96	0.7	0.01525
10:97032763:C:T	50	86	0.84	0.4795
10:97032802:A:G	50	86	0.87	0.4005
10:97032825:G:A	50	92	0.84	0.1338
10:97032992:G:A	50	100	0.91	0.02669
10:97033078:C:T	50	96	0.97	0.02142
10:97033547:C:T	50	96	0.92	0.0167
10:97033800:T:C	50	96	0.9	0.1142
10:97033958:A:G	50	100	0.84	0.02179
10:97034006:A:G	50	100	0.94	0.2142
10:97034107:C:T	50	100	0.87	0.01035
10:97034144:C:T	50	100	0.95	0.01053
10:97034302:A:G	50	96	0.93	0.1024
10:97034365:G:T	50	98	0.88	0.02778
10:97034858:C:T	50	98	0.95	0.4424
10:97034914:G:A	50	100	0.85	0.01325
10:97035120:T:C	50	94	0.94	0.2324
10:97035122:T:G	50	94	0.94	0.2318
10:97035136:A:C	50	100	0.95	0.01362
10:97035710:C:G	50	96	0.96	0.2191
10:97036014:C:T	50	100	1	0.01162
10:97036716:G:A	50	98	0.95	0.2705
10:97037098:G:A	49	95.9	0.95	0.03322
10:97037348:G:A	50	100	0.68	0.01271
10:97037493:A:G	50	96	0.97	0.04267
10:97037594:A:G	50	100	0.89	0.01779
10:97037603:C:T	50	96	0.95	0.05773
10:97037890:G:T	50	100	0.93	0.0659
10:97037929:C:T	50	100	0.87	0.0158
10:97039002:T:C	50	100	0.95	0.03849
10:97040342:G:A	50	96	0.97	0.3466
10:97040612:A:G	50	98	0.97	0.09096
10:97040745:C:G	50	98	0.97	0.1422
10:97042057:C:G	50	100	0.97	0.06609
10:97042124:A:T	50	100	1	0.02705
10:97042738:C:G	50	100	0.99	0.2059
10:97042832:T:C	50	100	1	0.02741
10:97043495:G:A	50	96	0.9	0.04902
10:97043816:G:A	50	100	1	0.01434
10:97043921:C:T	50	100	0.99	0.1267
10:97044240:T:G	50	100	0.99	0.1311
10:97044289:G:T	50	100	1	0.03631
10:97044568:T:C	50	100	1	0.01997
10:97045271:C:T	50	100	1	0.1162
10:97045855:T:C	50	100	0.98	0.1155
10:97047139:T:C	50	100	1	0.03359
10:97048172:G:A	50	100	1	0.02633
10:97048264:G:A	50	100	1	0.01452
10:97048286:C:T	50	100	1	0.03377
10:97048308:C:A	50	100	0.98	0.0906
10:97048421:T:C	50	100	1	0.02633
10:97048453:T:C	50	100	1	0.01198
10:97048756:T:C	50	100	1	0.02288
10:97048864:T:C	48	100	0.98	0.09441
10:97048989:G:T	50	100	1	0.02633
10:97049109:C:G	50	100	1	0.04866
10:97049472:G:A	50	100	0.99	0.1202
10:97049477:G:C	50	100	1	0.06082
10:97049774:A:G	50	100	1	0.04866
10:97049862:T:C	50	100	1	0.1271
10:97049924:C:A	50	100	1	0.08279
10:97049946:A:G	50	100	0.99	0.1788
10:97050088:C:T	50	98	0.98	0.01507
10:97050216:A:G	50	100	1	0.0305
10:97050353:C:G	50	100	1	0.04866
10:97050570:T:A	50	100	1	0.1267
10:97050614:T:C	50	100	1	0.1113
10:97051124:T:C	50	100	0.99	0.2863
10:97051135:A:G	50	100	0.98	0.1271
10:97051539:C:T	50	100	0.98	0.1198
10:97051597:G:A	50	100	0.99	0.05428
10:97051621:T:C	50	100	0.99	0.2375
10:97051670:G:A	50	98	0.94	0.04793
10:97051766:C:T	50	100	0.99	0.1265
10:97051957:T:C	50	100	1	0.1109
10:97051983:G:A	50	100	1	0.05628
10:97052113:T:G	50	100	1	0.05628
10:97052286:G:A	50	100	0.97	0.07571
10:97052349:C:T	50	100	0.99	0.1196
10:97052452:G:A	50	98	1	0.0285
10:97052526:C:T	50	100	0.98	0.1365
10:97052597:G:C	50	100	0.98	0.1894
10:97052879:C:T	50	100	0.99	0.415
10:97053495:G:A	50	100	0.98	0.1294
10:97053614:A:C	50	100	0.99	0.3593
10:97053956:G:A	50	100	0.98	0.04394
10:97053966:C:T	50	100	1	0.04793
10:97054391:T:C	50	100	0.98	0.2093
10:97054418:T:C	50	100	1	0.01434
10:97054989:A:G	50	100	0.95	0.0158
10:97055090:G:A	50	100	1	0.03304
10:97055254:T:G	50	100	0.99	0.3582
10:97055283:C:T	50	100	1	0.02233
10:97055534:A:T	50	100	1	0.05138
10:97056100:G:A	50	100	0.99	0.4105
10:97056542:C:T	50	100	0.98	0.1273
10:97056649:C:T	50	100	0.99	0.3558
10:97056961:C:G	49	100	0.85	0.09187
10:97057029:T:C	50	100	0.99	0.3775
10:97057590:C:T	50	100	1	0.02052
10:97057905:G:A	50	100	0.98	0.1176
10:97057930:A:G	50	100	0.98	0.2004
10:97058317:G:A	50	100	0.99	0.06917
10:97059560:A:G	50	98	0.98	0.409
10:97059940:C:T	50	100	0.98	0.02179
10:97060310:G:A	50	100	0.86	0.04248
10:97060352:A:G	50	100	0.98	0.2117
10:97060379:A:G	50	100	0.98	0.2131
10:97060557:G:A	50	100	0.97	0.06972
10:97060604:G:C	50	100	0.99	0.03522
10:97060771:C:G	50	100	0.98	0.09532
10:97061888:C:T	50	98	0.97	0.01906
10:97062071:G:A	50	94	0.98	0.4134
10:97062481:T:C	50	100	1	0.03105
10:97062589:G:C	50	100	0.83	0.01507
10:97064206:G:T	50	100	0.8	0.01997
10:97064344:C:G	50	98	0.87	0.03086
10:97064549:T:C	50	100	0.99	0.03359
10:97065019:C:T	50	100	0.98	0.05574
10:97065482:T:C	50	98	0.98	0.08896
10:97065792:C:T	50	100	0.81	0.01997
10:97065948:C:G	50	100	0.98	0.03377
10:97066183:G:A	50	100	0.98	0.3798
10:97066365:G:T	50	100	1	0.01816
10:97066386:G:A	50	100	1	0.03395
10:97066556:C:T	50	100	1	0.01961
10:97066745:G:C	50	100	0.99	0.0659
10:97067132:C:A	50	100	1	0.0532
10:97067163:C:T	50	100	0.97	0.01979
10:97067554:G:C	50	100	1	0.08533
10:97067670:T:C	50	100	0.98	0.3097
10:97067799:G:A	50	100	0.98	0.3809
10:97068127:C:T	50	100	1	0.08515
10:97068224:G:C	50	100	1	0.01961
10:97068391:G:C	50	100	0.98	0.03468
10:97068597:A:T	50	100	1	0.01961
10:97068755:C:T	50	100	1	0.04575
10:97068912:T:G	50	100	0.98	0.309
10:97068959:C:A	50	100	0.96	0.08969
10:97069025:C:G	50	100	1	0.01979
10:97069984:A:G	50	100	1	0.03831
10:97070702:A:G	50	100	1	0.03831
10:97070870:C:T	50	100	1	0.01779
10:97071019:A:C	50	100	1	0.01997
10:97071184:T:C	50	100	1	0.01979
10:97071345:C:A	50	100	1	0.01979
10:97071358:C:T	50	100	1	0.01779
10:97071783:G:A	50	100	0.97	0.01489
10:97071971:A:G	50	100	0.93	0.03704
10:97072115:T:C	50	100	0.94	0.04829
10:97072503:A:G	50	100	0.97	0.3558
10:97072531:G:T	50	100	0.95	0.02996
10:97072626:G:A	50	100	0.96	0.2582
10:97072940:A:G	50	96	0.96	0.1008
10:97074214:A:G	50	100	0.99	0.03649
10:97074316:A:G	50	100	0.99	0.03595
10:97074602:A:G	50	100	0.99	0.03631
10:97074627:A:C	50	100	0.98	0.0345
10:97074638:T:C	50	100	0.99	0.03631
10:97074660:A:G	50	100	0.99	0.01852
10:97074789:T:C	50	100	0.93	0.1349
10:97075393:C:T	50	100	0.96	0.07444
10:97075624:C:T	50	100	0.98	0.01761
10:97075636:A:G	50	100	0.98	0.01325
10:97075887:C:T	50	100	0.97	0.01707
10:97077020:C:T	50	98	0.92	0.02687
10:97077044:T:C	50	100	0.99	0.01489
10:97077436:A:G	50	100	0.97	0.03413
10:97077763:G:A	50	100	0.94	0.01289
10:97078115:A:T	50	100	1	0.01507
10:97078209:C:T	50	100	0.87	0.06935
10:97078225:G:A	50	100	0.9	0.01761
10:97078457:A:G	50	98	0.92	0.07716
10:97078731:C:A	50	100	0.92	0.0207
10:97078978:C:A	50	94	0.92	0.3824
10:97079678:A:G	50	100	0.92	0.02142
10:97080319:C:T	50	100	0.95	0.1438
10:97080652:G:C	50	100	0.99	0.02651
10:97080922:T:C	50	100	0.99	0.4034
10:97081032:T:G	50	100	0.99	0.3724
10:97081093:C:T	50	100	0.99	0.3713
10:97081380:G:A	50	100	0.98	0.1986
10:97081448:A:T	50	100	0.99	0.3439
10:97081465:C:T	50	100	0.99	0.3718
10:97081948:C:T	50	100	0.96	0.0236
10:97082783:G:A	50	100	0.96	0.02342
10:97083068:C:G	50	100	0.96	0.1458
10:97083716:A:G	50	100	0.98	0.05792
10:97084216:C:T	49	100	0.9	0.02142
10:97084273:T:C	50	100	0.98	0.4314
10:97084584:A:C	50	100	0.88	0.02306
10:97084589:C:A	50	100	0.87	0.0207
10:97085666:G:A	50	100	0.92	0.01471
10:97085779:G:A	50	100	0.99	0.4326
10:97086254:T:C	50	100	1	0.03105
10:97086457:A:T	50	100	0.96	0.09604
10:97086681:T:A	50	100	0.99	0.4257
10:97086957:G:A	50	100	0.98	0.4263
10:97087487:G:C	50	100	0.99	0.4219
10:97087910:C:G	50	100	0.99	0.2264
10:97088019:G:A	50	100	0.97	0.02124
10:97088472:G:A	50	98	0.92	0.04503
10:97089178:A:G	50	100	1	0.03286
10:97089584:G:A	50	98	1	0.4301
10:97090008:A:G	50	100	0.96	0.0866
10:97090057:C:T	50	100	1	0.02033
10:97090101:C:T	50	100	1	0.406
10:97091043:G:A	50	100	0.99	0.2633
10:97091238:G:A	50	100	1	0.02324
10:97091669:G:T	50	100	0.98	0.09277
10:97092078:C:T	50	100	1	0.02596
10:97092338:G:A	50	100	0.81	0.0158
10:97092590:A:G	50	100	1	0.02669
10:97093136:T:C	50	100	0.99	0.1952
10:97093148:G:T	50	100	0.99	0.08678
10:97093679:G:A	50	100	1	0.02306
10:97093991:C:T	50	100	1	0.02596
10:97094051:G:A	50	100	1	0.3742
10:97094645:G:A	50	100	1	0.02324
10:97094653:A:G	50	100	1	0.3444
10:97094697:A:G	50	100	1	0.02596
10:97094921:G:T	50	100	1	0.3736
10:97095026:T:C	50	100	0.99	0.2008
10:97095177:G:A	50	100	0.95	0.02088
10:97095624:T:G	50	98	0.98	0.1538
10:97095708:G:A	50	100	0.99	0.1756
10:97096172:C:T	50	100	1	0.1127
10:97096362:C:A	50	100	0.91	0.06463
10:97096700:G:A	50	100	0.9	0.1089
10:97097106:C:T	50	100	0.99	0.01235
10:97098224:C:T	50	100	1	0.02923
10:97098463:C:T	50	98	1	0.01089
10:97098513:C:T	50	100	1	0.02288
10:97098997:C:T	50	100	0.98	0.05065
10:97099006:G:A	50	100	0.99	0.4493
10:97099228:T:C	50	100	1	0.0167
10:97099346:T:C	50	98	0.98	0.35
10:97099421:A:C	50	96	0.98	0.4875
10:97099454:G:A	49	100	0.91	0.04829
10:97099611:C:T	50	100	1	0.02941
10:97100230:C:G	50	100	0.99	0.1826
10:97100717:C:T	50	100	1	0.1196
10:97100828:C:A	50	100	1	0.463
10:97100862:C:T	50	98	1	0.4962
10:97101003:C:A	50	98	1	0.4855
10:97101035:C:T	50	100	1	0.02415
10:97101327:C:T	50	100	1	0.1191
10:97102123:G:A	50	98	1	0.02215
10:97102159:C:T	50	98	1	0.4918
10:97102329:G:A	50	100	0.98	0.3544
10:97102439:G:A	49	93.9	0.93	0.1703
10:97102984:A:G	50	100	1	0.3288
10:97103060:C:A	50	100	1	0.09187
10:97103183:A:G	50	100	0.9	0.02832
10:97103267:A:G	50	100	1	0.3286
10:97103432:C:T	50	100	1	0.1195
10:97103804:G:A	50	100	1	0.09187
10:97104512:G:A	50	100	1	0.1195
10:97104555:C:T	50	100	1	0.2077
10:97104857:C:G	50	100	1	0.4586
10:97104992:G:A	50	98	1	0.3288
10:97105170:G:T	50	100	1	0.463
10:97105235:T:C	50	100	1	0.02378
10:97105282:T:C	50	100	0.87	0.02033
10:97105428:C:A	50	100	1	0.02106
10:97105450:C:T	50	100	1	0.02215
10:97105529:A:G	50	98	1	0.1739
10:97105622:G:A	49	100	1	0.02397
10:97105868:C:T	50	98	1	0.3288
10:97105871:G:A	50	100	1	0.02397
10:97105949:G:A	50	98	1	0.3288
10:97105960:T:C	50	98	1	0.3308
10:97106345:G:C	50	100	1	0.4962
10:97106484:G:C	50	98	1	0.3279
10:97106538:A:G	50	98	1	0.3288
10:97106742:C:T	49	98	1	0.3286
10:97106765:A:G	50	100	1	0.4628
10:97106892:G:A	50	98	1	0.3286
10:97107053:A:G	50	96	1	0.3284
10:97107253:C:T	50	98	1	0.329
10:97107392:G:C	50	100	1	0.02215
10:97107458:T:C	50	100	1	0.3277
10:97107482:G:A	50	98	1	0.3286
10:97107537:G:A	50	100	0.99	0.3257
10:97107566:G:A	50	100	1	0.3277
10:97107720:G:A	50	100	1	0.3032
10:97107780:A:G	50	100	1	0.3036
10:97108852:C:T	46	97.8	1	0.0236
10:97108966:C:T	49	100	0.99	0.02687
10:97109046:A:T	50	100	1	0.3618
10:97109193:C:A	50	100	1	0.02378
10:97109374:T:A	50	100	1	0.0955
10:97109403:T:A	50	100	0.81	0.01035
10:97109445:T:C	50	100	1	0.02687
10:97109631:T:A	50	98	1	0.189
10:97109837:C:T	50	100	1	0.0955
10:97109885:A:G	50	100	1	0.3143
10:97110781:T:C	50	100	1	0.3613
10:97111035:C:T	50	96	1	0.1961
10:97111281:C:T	50	100	1	0.3613
10:97111452:A:C	50	100	1	0.3615
10:97111454:G:A	50	100	1	0.455
10:97111519:T:C	50	100	1	0.3388
10:97111774:A:G	50	98	1	0.189
10:97111848:G:A	50	100	1	0.3615
10:97112377:C:T	50	100	1	0.3615
10:97112658:C:A	50	100	1	0.0236
10:97112665:G:A	50	100	1	0.3615
10:97113213:A:G	50	100	1	0.0236
10:97113301:G:A	50	100	1	0.3615
10:97113819:G:C	50	98	1	0.2649
10:97113836:G:A	50	98	1	0.2647
10:97114133:C:A	50	100	1	0.01652
10:97114139:A:G	50	100	0.96	0.0118
10:97114304:A:G	50	98	1	0.2424
10:97115372:C:T	50	100	1	0.1868
10:97115651:G:A	50	98	1	0.0935
10:97115895:T:C	50	100	1	0.04648
10:97115974:A:G	50	100	1	0.02378
10:97116179:T:A	50	98	0.99	0.1966
10:97116278:C:T	50	100	0.98	0.02687
10:97117184:G:A	50	98	1	0.1946
10:97117246:G:T	50	100	0.98	0.02088
10:97117275:G:A	50	100	1	0.0236
10:97117637:C:T	50	100	0.98	0.02197
10:97117686:G:C	50	100	1	0.1857
10:97118334:T:G	50	98	1	0.1946
10:97118562:T:C	50	100	0.99	0.05574
10:97118624:A:C	50	98	1	0.1879
10:97119108:T:C	50	98	1	0.3747
10:97119666:A:G	50	98	0.99	0.1935
10:97119904:T:C	49	95.9	1	0.09568
10:97120454:A:G	50	100	1	0.02378
10:97120692:C:A	50	98	0.99	0.2088
10:97120717:G:C	50	98	1	0.3696
10:97121609:C:T	50	100	1	0.02306
10:97122668:A:G	50	98	1	0.4996
10:97123585:T:C	50	100	1	0.2092
10:97123721:C:T	50	98	1	0.01979
10:97124180:C:T	50	100	1	0.2088
10:97124645:A:C	50	100	1	0.2033
10:97125085:T:C	50	98	0.98	0.2921
10:97127241:A:G	50	98	1	0.4722
10:97127680:G:A	50	98	0.99	0.05955
10:97127772:G:C	50	100	1	0.4726
10:97127941:A:C	50	100	1	0.3903
10:97128380:C:T	50	100	1	0.02179
10:97128381:G:A	50	100	0.97	0.1175
10:97128407:T:A	50	100	1	0.4087
10:97128564:C:T	50	100	1	0.02723
10:97128862:G:A	50	100	0.98	0.02651
10:97129010:C:T	50	98	0.99	0.08115
10:97129397:A:G	50	100	1	0.01707
10:97129627:C:T	50	100	0.99	0.06681
10:97129698:C:G	50	100	1	0.407
10:97129819:C:T	50	100	0.99	0.1249
10:97129956:T:C	50	100	1	0.4294
10:97130232:A:G	50	100	1	0.4299
10:97130364:G:A	50	100	0.99	0.1249
10:97130989:A:G	50	100	0.99	0.2832
10:97131338:G:A	50	100	1	0.02687
10:97131582:A:G	50	100	1	0.4296
10:97131811:G:T	50	100	0.99	0.1186
10:97131940:T:C	50	100	0.99	0.1106
10:97132474:C:T	50	100	1	0.0138
10:97132953:C:T	50	100	1	0.02251
10:97133114:G:A	50	98	0.99	0.445
10:97133590:C:T	50	96	0.91	0.04956
10:97133595:C:A	50	100	1	0.02687
10:97133691:A:T	50	94	0.95	0.0118
10:97134109:G:A	50	100	1	0.1507
10:97134687:C:A	50	100	0.98	0.1514
10:97134883:A:C	50	100	1	0.03522
10:97135013:A:G	50	100	1	0.02269
10:97135602:T:C	50	100	1	0.04248
10:97136077:G:C	50	100	0.99	0.4913
10:97136171:C:A	50	100	1	0.02197
10:97136248:G:A	50	100	0.99	0.406
10:97136441:A:T	50	100	1	0.02251
10:97136592:A:C	50	100	0.95	0.02124
10:97136639:T:A	50	100	1	0.01707
10:97136963:C:T	50	100	1	0.01688
10:97137022:C:A	50	100	0.99	0.4306
10:97137163:C:T	50	100	0.99	0.4303
10:97137301:A:G	50	100	1	0.0138
10:97137378:A:G	50	100	1	0.02269
10:97137477:A:G	50	98	0.94	0.04158
10:97137479:T:C	50	100	1	0.02179
10:97137480:G:A	50	100	0.99	0.4306
10:97137749:C:T	50	98	0.93	0.1029
10:97137783:G:T	50	100	0.88	0.02124
10:97137810:T:C	50	100	0.96	0.06935
10:97138725:G:A	50	100	0.98	0.1356
10:97139119:G:A	50	100	0.96	0.05192
10:97139357:C:A	50	100	0.97	0.4232
10:97139366:A:G	50	100	1	0.02832
10:97139398:C:T	50	100	0.98	0.1282
10:97139543:C:A	50	98	0.97	0.4423
10:97139549:C:A	50	98	0.97	0.4355
10:97139800:A:G	50	100	0.97	0.01216
10:97139886:T:C	50	100	0.97	0.1255
10:97140045:T:C	50	100	0.99	0.01235
10:97140410:G:A	50	98	0.95	0.407
10:97141125:G:A	50	96	0.93	0.2683
10:97141365:A:G	50	98	0.97	0.01779
10:97141402:T:G	50	98	0.92	0.1699
10:97141456:C:T	50	98	0.93	0.02687
10:97141583:A:G	50	100	0.94	0.03086
10:97141676:C:T	50	84	0.84	0.2387
10:97141706:T:C	47	95.7	0.78	0.01416
10:97141771:C:T	47	91.5	0.84	0.2391
10:97141818:G:A	50	94	0.83	0.07353
10:97141915:T:C	50	94	0.71	0.1038
10:97141964:G:T	50	96	0.8	0.06917
10:97142540:G:T	50	98	0.95	0.3183
10:97142776:A:G	50	100	0.79	0.01071
10:97143260:A:G	50	98	0.97	0.216
10:97143637:T:C	50	100	0.99	0.1823
10:97143717:A:G	50	100	0.82	0.01089
10:97143764:T:C	50	100	0.88	0.01688
10:97143852:T:C	50	100	1	0.1861
10:97144015:T:G	50	98	0.99	0.1894
10:97144058:C:T	50	98	0.94	0.03758
10:97144142:G:A	50	98	0.96	0.08969
10:97144862:C:T	50	100	1	0.04503
10:97145005:A:G	50	98	0.94	0.05065
10:97145251:A:G	50	100	0.95	0.06155
10:97145270:A:G	50	98	0.97	0.3003
10:97146231:T:C	50	98	0.97	0.1914
10:97146281:C:T	50	100	0.98	0.01525
10:97146565:C:G	50	98	0.93	0.03758
10:97146568:A:C	47	97.9	0.96	0.08951
10:97146784:G:A	50	98	0.97	0.0955
10:97147288:T:C	50	94	0.97	0.3373
10:97147468:A:G	50	100	0.94	0.0374
10:97147635:G:C	50	96	0.96	0.02415
10:97147670:G:C	50	100	0.99	0.04503
10:97147689:G:A	50	100	0.93	0.04158
10:97147862:T:C	50	98	0.97	0.1449
10:97148116:A:G	50	98	0.97	0.1451
10:97148120:A:G	50	98	0.97	0.1879
10:97148121:C:T	50	98	0.97	0.1919
10:97148320:G:A	50	98	0.97	0.1879
10:97148353:G:A	50	100	0.94	0.04993
10:97148445:T:C	50	98	0.97	0.1452
10:97148464:A:G	50	100	0.94	0.0374
10:97148500:G:A	50	98	0.97	0.1454
10:97148976:C:A	50	98	0.98	0.1013
10:97149017:C:T	50	100	0.97	0.06972
10:97149071:C:T	50	100	0.96	0.07262
10:97149554:C:T	50	100	0.93	0.0719
10:97149703:G:A	50	100	0.97	0.0768
10:97149987:T:C	50	100	0.95	0.0276
10:97149995:G:A	50	100	0.98	0.1302
10:97150097:C:A	50	98	0.98	0.2121
10:97150139:G:A	50	100	0.99	0.07662
10:97150198:A:T	50	100	0.99	0.07081
10:97150359:G:A	50	100	0.99	0.06826
10:97150458:G:A	50	100	0.98	0.06845
10:97150658:C:A	50	100	0.98	0.06518
10:97150669:C:T	50	100	0.99	0.06009
10:97151006:C:T	50	98	0.96	0.3097
10:97151007:G:A	50	100	0.96	0.07607
10:97151269:C:T	50	100	0.98	0.07044
10:97151313:A:G	50	98	0.99	0.03922
10:97151449:A:G	50	100	0.98	0.07662
10:97151588:G:T	50	100	0.98	0.0423
10:97151593:G:A	50	100	0.98	0.07698
10:97151720:A:G	50	100	0.99	0.07698
10:97151911:G:T	50	100	0.9	0.01107
10:97152179:G:C	50	100	0.97	0.1173
10:97152358:A:T	50	100	0.98	0.07153
10:97152419:C:T	50	100	0.98	0.03776
10:97152518:A:G	50	100	0.98	0.0719
10:97152686:C:T	50	100	0.96	0.0158
10:97152693:G:A	50	100	0.98	0.07153
10:97152695:A:G	50	100	0.98	0.07153
10:97153056:C:A	50	100	0.98	0.07171
10:97153080:G:C	50	100	0.98	0.0719
10:97153128:C:T	50	100	0.96	0.01452
10:97153171:T:C	50	98	0.98	0.07716
10:97153239:A:G	50	100	0.98	0.1225
10:97153383:C:T	50	98	0.98	0.05029
10:97153716:G:A	50	100	0.93	0.01561
10:97153871:G:T	50	100	0.98	0.2251
10:97154595:C:A	50	100	0.8	0.01017
10:97154992:G:C	50	100	0.97	0.1255
10:97155115:C:T	50	98	0.83	0.07879
10:97155116:A:G	50	98	0.98	0.1229
10:97155291:T:G	50	100	0.95	0.01126
10:97155355:T:C	50	98	0.96	0.08243
10:97155603:G:A	50	100	0.91	0.02142
10:97156937:G:T	50	94	0.87	0.1069
10:97156976:A:T	50	100	0.85	0.01543
10:97157025:G:A	50	100	0.98	0.1233
10:97158086:C:T	50	100	0.96	0.03704
10:97158144:A:G	50	100	0.98	0.1042
10:97158174:C:T	50	100	0.96	0.03704
10:97158228:T:C	50	98	0.96	0.1649
10:97158369:A:G	50	98	0.97	0.3166
10:97158487:C:T	50	100	0.96	0.03704
10:97158629:T:C	50	100	0.96	0.03704
10:97158882:G:A	50	84	0.98	0.1269
10:97159878:C:T	50	98	0.96	0.01089
10:97160474:C:T	50	100	0.92	0.01216
10:97160636:G:A	50	100	0.97	0.03667
10:97161083:G:A	50	98	0.93	0.07426
10:97161307:A:C	50	98	0.97	0.2159
10:97161710:G:A	50	100	0.97	0.02052
10:97161957:T:C	50	100	0.94	0.02596
10:97162100:A:G	50	98	0.98	0.1652
10:97162217:T:C	50	100	0.93	0.01216
10:97162776:C:T	50	98	0.95	0.1158
10:97162820:A:C	50	100	0.97	0.4134
10:97163002:A:G	50	98	0.95	0.1529
10:97163604:T:C	50	98	0.89	0.01434
10:97163670:C:T	50	100	0.84	0.01017
10:97163697:T:G	50	100	0.93	0.02669
10:97163964:A:T	50	100	0.93	0.02288
10:97164085:A:G	50	100	0.81	0.02578
10:97164335:G:A	50	100	0.93	0.01707
10:97164464:T:G	50	98	0.97	0.1423
10:97164465:T:G	50	100	0.85	0.02033
10:97164843:G:A	50	98	0.86	0.05465
10:97164908:G:A	50	98	0.89	0.06245
10:97165061:C:T	50	100	0.9	0.04031
10:97165275:C:T	50	96	0.9	0.063
10:97165866:C:T	50	98	0.91	0.1986
10:97166230:T:C	50	100	0.98	0.01943
10:97166232:C:T	50	98	0.97	0.03105
10:97166388:C:T	50	100	0.92	0.07716
10:97166481:A:C	43	100	0.96	0.4739
10:97166534:G:A	40	92.5	0.68	0.05483
10:97166550:G:A	42	100	0.95	0.01216
10:97166573:A:G	37	89.2	0.65	0.0394
10:97166577:A:G	37	86.5	0.68	0.03595
10:97166644:G:A	49	91.8	0.82	0.02197
10:97166654:A:G	49	91.8	0.87	0.01707
10:97166701:A:G	50	100	0.96	0.0118
10:97166808:C:T	50	100	0.96	0.3584
10:97166916:C:T	50	100	0.98	0.02197
10:97166987:C:T	50	98	0.92	0.01416
10:97167081:A:G	50	98	0.96	0.1663
10:97167158:T:C	50	100	0.94	0.0138
10:97167204:A:G	50	100	0.97	0.2869
10:97167259:C:T	50	100	0.98	0.4855
10:97167327:T:C	50	94	0.78	0.05592
10:97168011:C:T	50	100	0.95	0.0118
10:97168521:C:T	50	100	0.98	0.0118
10:97168814:C:T	50	100	1	0.1605
10:97169157:C:G	50	100	0.99	0.2974
10:97169185:A:G	50	100	0.99	0.2976
10:97169316:C:T	50	100	1	0.01071
10:97169620:C:T	50	100	0.99	0.4773
10:97169665:G:A	50	100	1	0.2141
10:97169703:G:A	50	100	0.99	0.2097
10:97169988:C:T	50	100	0.99	0.4773
10:97170118:G:A	50	100	0.99	0.1932
10:97170304:T:C	50	100	0.99	0.2142
10:97170365:C:T	50	100	0.98	0.1019
10:97170493:G:A	50	100	0.97	0.06954
10:97170591:G:T	50	100	0.99	0.4777
10:97170592:C:T	50	98	1	0.01126
10:97170635:T:C	50	100	0.99	0.2936
10:97170646:G:C	50	100	0.99	0.1979
10:97170667:T:C	50	100	0.98	0.07861
10:97170774:C:G	50	100	0.99	0.1213
10:97170902:T:C	50	100	1	0.293
10:97171042:T:C	50	100	0.98	0.02651
10:97171071:A:T	50	100	0.95	0.02905
10:97171408:T:C	50	100	1	0.2928
10:97171647:T:C	50	100	1	0.2927
10:97171766:G:C	50	98	0.91	0.01561
10:97171775:T:C	50	100	1	0.02306
10:97171900:G:A	50	100	0.99	0.1928
10:97171981:T:C	50	100	1	0.2928
10:97172261:A:G	50	100	1	0.2157
10:97172877:G:C	50	100	1	0.2938
10:97172936:A:G	47	100	1	0.01126
10:97173057:C:T	50	100	0.96	0.03341
10:97173287:G:T	50	100	0.99	0.3263
10:97173404:A:T	50	100	0.99	0.4762
10:97173945:C:T	50	100	0.97	0.03922
10:97174096:G:A	50	98	0.96	0.4316
10:97174163:A:G	50	100	0.9	0.01162
10:97175512:C:G	50	100	1	0.01198
10:97175515:C:T	50	100	0.98	0.3206
10:97176401:T:C	50	100	0.99	0.4966
10:97176584:C:T	50	100	0.95	0.1006
10:97176974:C:T	49	100	0.98	0.4907
10:97177033:C:T	50	100	0.98	0.02778
10:97177297:C:T	50	100	0.99	0.1654
10:97177382:T:C	50	100	0.98	0.02778
10:97177543:A:G	50	100	0.93	0.0866
10:97177698:G:A	50	100	0.99	0.1625
10:97178006:A:G	50	100	0.96	0.03068
10:97178138:G:A	50	100	0.99	0.484
10:97178151:G:A	50	100	0.99	0.1621
10:97179046:C:T	50	98	0.92	0.05882
10:97179050:C:A	50	96	0.97	0.4826
10:97179791:T:C	50	96	0.92	0.09913
10:97179805:G:C	50	94	0.94	0.4784
10:97181119:C:T	50	98	0.83	0.03341
10:97182256:G:A	50	98	0.89	0.1623
10:97182557:G:A	50	98	0.87	0.09386
10:97182947:C:T	50	98	0.9	0.07244
10:97183075:G:C	50	98	0.92	0.1583
10:97183076:C:T	50	100	0.92	0.08388
10:97183111:T:A	50	90	0.86	0.297
10:97183123:T:G	50	98	0.93	0.1592
10:97183180:T:C	50	98	0.79	0.02142
10:97184038:A:T	50	98	0.88	0.03177
10:97184453:C:T	50	100	0.94	0.05719
10:97185306:C:T	50	98	0.92	0.1718
10:97186114:G:C	50	100	0.78	0.03776
10:97186487:G:A	50	92	0.89	0.1814
10:97186760:C:T	50	98	0.82	0.01888
10:97187828:C:T	50	98	0.93	0.02433
10:97187985:T:C	50	98	0.92	0.02578
10:97188011:G:A	50	98	0.92	0.02578
10:97188213:G:A	50	98	0.94	0.1883
10:97188402:C:G	50	98	0.94	0.1883
10:97188481:G:A	50	92	0.87	0.2576
10:97188914:C:T	50	100	0.91	0.01888
10:97189154:C:G	50	100	0.91	0.01888
10:97189296:T:C	50	96	0.95	0.1912
10:97190233:C:T	50	96	0.95	0.1064
10:97190271:C:T	50	96	0.95	0.1044
10:97190720:C:T	50	96	0.91	0.3704
10:97191221:T:G	50	92	0.91	0.3615
10:97191444:G:A	50	100	0.92	0.04267
10:97191592:G:T	50	100	0.83	0.08224
10:97193176:T:C	50	88	0.83	0.04575
10:97193177:T:C	50	90	0.83	0.04158
10:97193214:A:G	49	98	0.86	0.1129
10:97194033:G:A	50	98	0.98	0.1859
10:97194118:A:C	50	100	0.97	0.06681
10:97194119:G:A	50	100	0.97	0.06699
10:97194941:C:A	50	100	0.97	0.03558
10:97195278:G:A	50	98	0.94	0.07571
10:97195414:T:A	50	98	0.98	0.1863
10:97195842:G:A	50	98	0.99	0.1846
10:97196294:A:G	50	100	0.98	0.02614
10:97197673:A:G	50	98	0.98	0.2455
10:97197906:A:G	50	98	0.99	0.1761
10:97197989:A:T	50	100	0.98	0.06354
10:97198033:C:T	50	100	0.95	0.03867
10:97198277:G:A	50	98	0.98	0.3947
10:97198656:T:C	50	100	0.98	0.06772
10:97198785:G:C	50	100	0.94	0.04158
10:97198981:T:C	50	96	0.98	0.4691
10:97199000:G:A	50	98	0.99	0.04049
10:97199076:T:C	50	98	0.95	0.02378
10:97199427:A:G	50	100	0.99	0.08533
10:97199463:G:A	50	100	0.98	0.07698
10:97199476:T:C	50	100	0.85	0.0167
10:97199661:C:T	50	100	0.96	0.03667
10:97199769:T:C	50	100	1	0.1064
10:97200096:A:T	49	100	0.99	0.1767
10:97200225:C:T	50	100	0.98	0.4998
10:97200301:T:C	50	100	0.95	0.0423
10:97200391:A:C	50	100	0.99	0.0886
10:97200770:C:A	50	100	0.96	0.02251
10:97200906:T:C	50	98	0.98	0.3344
10:97200947:C:A	50	98	0.99	0.04067
10:97201384:C:T	50	98	0.98	0.3308
10:97201839:G:A	50	98	0.98	0.4744
10:97202416:T:C	50	100	1	0.08642
10:97202689:G:A	50	98	0.95	0.02397
10:97202877:T:C	50	100	1	0.08533
10:97202922:C:T	50	100	0.99	0.1944
10:97203090:T:C	50	100	0.99	0.1946
10:97203146:A:G	50	98	0.98	0.423
10:97203302:T:C	50	100	0.99	0.1057
10:97204405:G:C	50	100	0.95	0.03813
10:97204571:G:A	50	100	0.97	0.01307
10:97204645:G:A	50	98	0.96	0.02088
10:97205344:A:T	50	100	1	0.08515
10:97205955:T:G	50	100	0.98	0.1908
10:97206728:G:A	50	98	0.98	0.4541
10:97207125:G:A	50	98	0.98	0.3353
10:97207479:C:T	50	98	0.98	0.492
10:97207602:G:A	50	100	0.98	0.3272
10:97207751:C:T	50	100	0.96	0.0394
10:97207839:G:A	50	100	0.98	0.4555
10:97208055:G:A	50	100	0.95	0.03813
10:97208954:C:T	50	100	0.94	0.01344
10:97209026:T:A	50	100	0.98	0.4123
10:97209116:C:T	50	92	0.98	0.3275
10:97209201:G:A	50	94	0.98	0.2711
10:97209210:G:A	50	92	0.97	0.4419
10:97209311:G:A	50	100	0.98	0.216
10:97209686:T:C	50	100	0.96	0.01398
10:97209979:G:A	49	100	0.94	0.05265
10:97210026:C:T	50	100	0.91	0.01216
10:97210428:A:G	50	100	0.97	0.2878
10:97210907:G:A	50	94	0.98	0.2625
10:97211153:A:C	50	94	0.99	0.2634
10:97211268:G:A	50	98	0.98	0.2562
10:97211367:C:G	50	94	0.99	0.2627
10:97211795:T:C	50	100	0.97	0.05755
10:97212053:C:A	50	98	0.98	0.03214
10:97212203:C:G	50	98	0.98	0.3159
10:97212418:A:C	50	98	1	0.06227
10:97212476:A:G	50	98	0.98	0.0345
10:97213187:A:G	50	98	0.99	0.03141
10:97213257:A:C	50	80	0.95	0.1398
10:97213264:C:A	50	100	0.88	0.03776
10:97213291:T:C	50	98	1	0.06627
10:97213579:C:T	50	100	1	0.02633
10:97214058:C:G	50	94	0.98	0.4455
10:97214134:G:A	50	100	0.99	0.03141
10:97214183:G:A	50	100	0.99	0.02324
10:97214199:G:A	50	100	0.97	0.07226
10:97214344:C:T	50	98	0.98	0.06427
10:97214372:G:C	50	100	0.96	0.03395
10:97214406:C:T	50	100	1	0.0325
10:97214426:T:C	50	100	1	0.0325
10:97214705:G:T	50	100	0.95	0.189
10:97214950:C:G	50	98	1	0.4385
10:97215008:A:T	50	98	1	0.4385
10:97215092:C:T	50	100	1	0.323
10:97215214:T:C	50	98	1	0.03304
10:97215337:A:G	50	100	1	0.03667
10:97215527:C:T	50	100	1	0.03413
10:97215646:C:T	50	98	0.96	0.06899
10:97215656:A:G	50	100	1	0.3233
10:97215875:C:T	50	100	1	0.3235
10:97215962:G:A	50	100	1	0.3235
10:97216136:A:C	50	100	1	0.3246
10:97216456:G:A	50	100	1	0.03304
10:97216714:G:T	50	100	0.99	0.4653
10:97217155:A:G	50	100	1	0.03304
10:97217166:G:A	50	100	1	0.2878
10:97217175:C:G	50	100	0.98	0.01707
10:97217221:A:C	50	100	0.99	0.02469
10:97217398:T:C	50	100	1	0.03159
10:97217493:C:T	50	98	1	0.2869
10:97217572:G:C	50	100	1	0.3224
10:97217944:T:C	50	100	1	0.07734
10:97218160:A:C	50	100	0.89	0.03123
10:97218288:G:A	50	100	1	0.4648
10:97218422:G:A	50	100	1	0.03304
10:97218426:T:A	50	96	1	0.3228
10:97218428:A:T	49	98	1	0.3228
10:97218622:G:A	50	100	1	0.03304
10:97218947:A:G	39	84.6	0.62	0.05465
10:97218959:A:G	37	78.4	0.81	0.2451
10:97218963:A:G	34	76.5	0.76	0.1801
10:97218967:A:G	43	79.1	0.88	0.1961
10:97219277:G:C	50	100	1	0.03468
10:97219543:A:G	50	100	1	0.03468
10:97219931:C:A	50	100	1	0.03304
10:97220136:C:T	50	100	0.88	0.03141
10:97220198:A:G	50	100	1	0.03468
10:97220213:T:G	50	100	1	0.1716
10:97220291:C:T	50	100	1	0.03468
10:97220303:A:G	50	100	1	0.03686
10:97221335:G:A	50	100	0.99	0.1926
10:97221383:C:A	50	100	1	0.03304
10:97221714:A:T	50	100	1	0.01162
10:97221886:T:C	50	100	1	0.2883
10:97222021:A:G	50	100	0.98	0.05882
10:97222157:T:C	50	100	1	0.4648
10:97222527:C:T	50	100	1	0.03377
10:97222638:T:C	50	100	1	0.03304
10:97222992:G:A	50	100	1	0.4648
10:97223421:T:C	50	100	1	0.01416
10:97224198:G:A	50	100	1	0.4648
10:97224540:G:C	50	100	1	0.03468
10:97224555:G:A	50	100	1	0.03468
10:97224820:C:G	50	100	1	0.03468
10:97225021:T:C	50	98	1	0.07643
10:97225299:A:G	50	100	1	0.03304
10:97225482:C:G	50	100	0.96	0.03468
10:97225982:C:T	50	100	1	0.03141
10:97225986:T:G	50	100	1	0.03141
10:97226559:C:A	50	100	1	0.2881
10:97226625:A:G	50	100	1	0.03468
10:97226715:T:C	50	100	1	0.2117
10:97226867:A:G	50	100	1	0.03304
10:97226909:A:G	50	100	1	0.03304
10:97226997:A:G	50	100	1	0.03304
10:97227040:G:T	50	100	1	0.02633
10:97227213:C:T	50	100	1	0.2237
10:97227231:C:T	50	100	0.91	0.01126
10:97227765:T:C	50	100	1	0.2876
10:97227828:C:T	50	100	1	0.02469
10:97227964:T:C	50	100	1	0.03141
10:97228015:T:C	50	100	1	0.0354
10:97228228:G:T	50	100	1	0.2876
10:97228486:A:T	50	98	1	0.03159
10:97228568:T:C	50	100	1	0.0345
10:97228585:T:C	50	100	1	0.03486
10:97228635:A:G	50	100	1	0.03468
10:97228712:A:C	50	100	1	0.2257
10:97229002:A:C	50	100	1	0.4975
10:97229242:G:A	50	100	1	0.03195
10:97229494:T:C	50	100	1	0.1371
10:97229697:A:G	50	100	1	0.4642
10:97230053:A:C	50	100	1	0.03304
10:97230382:G:C	50	98	1	0.4403
10:97231025:C:T	48	100	0.97	0.254
10:97231105:G:A	48	87.5	1	0.1425
10:97232428:A:G	50	100	0.94	0.01906
10:97232747:C:T	50	100	1	0.02215
10:97233466:A:G	50	100	0.96	0.01979
10:97233573:G:A	50	100	1	0.07662
10:97233621:A:T	50	98	0.99	0.4875
10:97233741:G:A	50	100	1	0.2219
10:97234056:C:T	50	100	0.99	0.439
10:97234386:A:G	50	96	1	0.09495
10:97235319:A:G	50	100	1	0.2861
10:97236338:C:T	50	100	1	0.07898
10:97236713:G:A	50	100	1	0.01416
10:97237046:C:T	50	100	1	0.02469
10:97237728:G:A	50	100	1	0.01416
10:97237947:T:C	50	100	1	0.02524
10:97238229:G:A	50	100	1	0.02524
10:97238380:C:G	50	100	1	0.01616
10:97238438:G:A	50	100	1	0.4777
10:97238509:C:T	50	100	1	0.3108
10:97238598:T:C	50	100	1	0.3108
10:97239068:C:T	50	100	1	0.02524
10:97239217:G:A	50	100	1	0.2215
10:97239456:T:C	49	100	1	0.3108
10:97239743:T:C	50	100	1	0.02469
10:97240127:G:A	50	88	0.98	0.08079
10:97240539:T:C	50	100	1	0.0138
10:97240638:A:G	50	100	1	0.07843
10:97241013:T:C	50	100	1	0.03286
10:97241106:G:A	50	96	1	0.1703
10:97241501:G:A	50	100	1	0.4893
10:97241616:G:A	50	100	1	0.02487
10:97241730:C:T	50	100	1	0.0138
10:97241867:G:A	50	100	1	0.1779
10:97242019:A:T	50	96	0.76	0.01707
10:97242022:A:T	50	90	0.95	0.4871
10:97242358:G:T	50	100	1	0.03232
10:97242761:A:G	50	100	1	0.3649
10:97243618:A:C	50	100	0.98	0.2135
10:97243661:C:G	50	100	1	0.02524
10:97243707:C:T	50	100	0.96	0.01888
10:97243799:C:T	50	100	1	0.07898
10:97243856:A:C	50	100	1	0.07898
10:97244182:G:A	50	100	1	0.03105
10:97244414:G:A	50	100	1	0.1759
10:97244463:C:T	50	100	1	0.09096
10:97244687:C:A	50	100	1	0.03141
10:97244851:C:T	50	100	1	0.4403
10:97245272:G:A	50	100	1	0.03141
10:97245575:A:G	50	100	1	0.07898
10:97246326:G:A	50	100	1	0.309
10:97247214:G:C	50	100	1	0.03105
10:97247440:T:C	50	100	1	0.06409
10:97247534:C:T	50	100	1	0.1765
10:97247619:A:G	50	100	0.99	0.02487
10:97247723:T:C	50	98	0.98	0.2217
10:97248126:C:T	50	100	0.99	0.03304
10:97248185:C:T	50	100	1	0.03177
10:97248311:G:A	50	100	1	0.4401
10:97248475:C:A	50	100	1	0.1451
10:97248697:C:G	50	100	1	0.04739
10:97248963:T:C	50	100	1	0.04067
10:97249194:T:C	50	100	1	0.4724
10:97249287:G:A	50	100	1	0.04085
10:97249322:G:A	50	100	1	0.03758
10:97249473:G:A	50	100	1	0.04067
10:97249507:T:C	50	100	1	0.04739
10:97249765:A:C	50	100	1	0.03922
10:97249972:G:T	50	100	1	0.03177
10:97250073:C:T	50	100	1	0.03922
10:97250132:A:G	50	100	1	0.0118
10:97250212:G:T	50	98	1	0.1814
10:97250310:T:A	50	100	1	0.4722
10:97250338:C:T	50	100	1	0.04067
10:97250425:G:A	50	98	1	0.04085
10:97250533:A:G	50	100	1	0.04067
10:97250535:C:G	50	100	1	0.2215
10:97250578:G:A	50	100	1	0.06245
10:97250669:C:T	50	100	1	0.04739
10:97250929:G:T	50	100	1	0.04067
10:97252153:C:T	50	100	1	0.04067
10:97252266:T:G	50	98	1	0.04067
10:97252377:T:C	50	100	1	0.04067
10:97252485:G:A	50	100	1	0.02469
10:97252748:C:T	50	100	1	0.04067
10:97252896:T:G	50	100	1	0.04067
10:97252997:A:T	50	100	1	0.04067
10:97253184:C:T	50	100	1	0.02524
10:97253441:A:G	50	100	1	0.04067
10:97253452:A:G	50	100	1	0.07916
10:97253513:T:G	50	100	1	0.04067
10:97253555:A:G	50	100	1	0.4406
10:97253611:G:A	50	100	1	0.03758
10:97253697:A:G	50	100	0.96	0.01634
10:97253829:T:C	50	100	1	0.05792
10:97253848:A:G	50	100	1	0.1452
10:97254347:A:G	50	100	1	0.01707
10:97254515:C:A	50	100	1	0.03922
10:97254561:G:T	50	100	1	0.05991
10:97254818:A:G	50	100	1	0.04067
10:97255061:G:A	50	100	1	0.03922
10:97255607:A:G	50	100	0.99	0.2491
10:97255659:G:C	50	100	0.96	0.04139
10:97256047:T:C	50	100	1	0.07934
10:97256331:T:C	50	100	1	0.04739
10:97256833:G:A	50	100	1	0.03123
10:97256903:C:T	50	100	1	0.03958
10:97256922:C:T	50	98	1	0.1091
10:97256923:C:T	50	98	1	0.10780000000000001
10:97257002:T:C	50	98	0.97	0.06699
10:97257013:C:T	50	100	1	0.03758
10:97257038:A:G	50	98	0.91	0.01289
10:97257817:T:C	50	100	1	0.03922
10:97257952:A:G	50	100	1	0.03105
10:97257972:G:A	50	100	0.98	0.1915
10:97258268:G:T	50	100	1	0.03177
10:97259001:G:A	50	100	1	0.03922
10:97259387:C:T	50	100	1	0.4397
10:97259420:A:G	50	100	1	0.1431
10:97260139:T:C	50	100	1	0.1817
10:97260935:A:T	41	95.1	0.99	0.02723
10:97261144:A:C	50	100	1	0.02614
10:97261306:T:C	50	100	1	0.07861
10:97261478:C:T	50	100	1	0.03922
10:97261817:C:T	50	100	1	0.02469
10:97261992:A:G	50	100	1	0.03922
10:97262037:T:A	50	100	1	0.02269
10:97262356:A:T	50	100	0.97	0.02033
10:97262684:T:C	50	100	1	0.03922
10:97262857:T:G	50	100	1	0.222
10:97263078:A:C	50	100	0.82	0.03595
10:97263700:C:A	50	100	1	0.0394
10:97263789:G:T	50	100	1	0.1825
10:97264007:C:A	50	100	1	0.01416
10:97264099:C:T	50	100	1	0.06282
10:97264142:G:C	50	100	1	0.03922
10:97264225:A:G	50	98	1	0.07789
10:97264310:G:A	50	100	1	0.03776
10:97264397:G:A	50	100	1	0.3437
10:97264726:T:C	50	100	1	0.03922
10:97264815:A:G	50	98	1	0.3435
10:97265066:G:A	50	100	1	0.04757
10:97265187:C:T	50	100	1	0.03922
10:97265462:A:G	50	100	1	0.1425
10:97265854:T:A	50	100	1	0.4395
10:97266355:T:C	50	100	1	0.4305
10:97266430:A:G	50	100	1	0.03232
10:97266752:G:A	50	100	1	0.4742
10:97266852:G:A	50	98	1	0.04194
10:97267338:T:C	50	100	1	0.07861
10:97267603:C:T	50	100	1	0.0394
10:97267824:T:C	49	100	1	0.2219
10:97267924:T:C	50	100	1	0.03922
10:97267962:T:A	50	100	1	0.06009
10:97268053:G:A	50	100	1	0.03922
10:97268374:C:T	50	100	1	0.06191
10:97268637:G:A	50	98	0.99	0.2447
10:97268642:T:C	50	100	0.99	0.03849
10:97268763:C:T	50	100	0.96	0.01307
10:97268793:C:T	50	100	1	0.05919
10:97268970:T:A	50	100	1	0.03922
10:97269038:G:T	50	100	0.98	0.03195
10:97269463:G:A	50	100	0.99	0.07861
10:97269521:A:G	50	100	1	0.4321
10:97270721:G:A	50	100	0.99	0.02288
10:97270797:C:G	50	100	1	0.2151
10:97271928:T:C	50	100	1	0.4323
10:97272414:C:T	50	100	1	0.01434
10:97272618:G:A	50	100	1	0.3435
10:97272832:T:G	50	100	1	0.03123
10:97273030:C:T	50	100	1	0.2215
10:97273086:C:T	50	100	1	0.4724
10:97273120:G:A	50	100	0.99	0.02269
10:97273211:G:A	50	96	1	0.3439
10:97273256:A:G	50	100	1	0.03922
10:97273368:A:G	50	100	1	0.03922
10:97273446:A:G	50	100	1	0.03922
10:97274151:T:C	50	100	1	0.04702
10:97274323:G:A	50	100	0.99	0.03141
10:97274528:C:G	50	100	1	0.1422
10:97274535:G:C	50	100	1	0.03704
10:97274592:G:A	50	100	1	0.03704
10:97274825:A:C	50	100	1	0.01434
10:97275078:G:A	50	100	1	0.2217
10:97277829:T:G	50	100	1	0.1216
10:97277892:A:C	50	100	0.95	0.0187
10:97278422:T:A	50	100	1	0.03922
10:97278603:T:C	50	100	1	0.03922
10:97278741:T:C	50	100	0.99	0.03195
10:97279176:C:T	50	100	1	0.1383
10:97279673:T:C	50	100	0.94	0.02796
10:97279979:C:G	50	100	1	0.04158
10:97280212:C:G	50	100	1	0.04176
10:97280334:G:A	50	98	1	0.04176
10:97280696:T:C	49	100	1	0.04158
10:97280823:G:A	50	100	1	0.063
10:97281307:A:G	50	100	1	0.04158
10:97281410:G:T	50	100	1	0.2217
10:97281604:C:A	50	100	1	0.1429
10:97282114:C:T	50	100	1	0.04158
10:97282377:A:G	50	100	1	0.03903
10:97282386:A:G	50	100	0.99	0.07861
10:97282709:G:A	50	100	0.99	0.03141
10:97283435:T:G	50	100	1	0.01943
10:97283440:G:C	50	100	1	0.2215
10:97283869:T:C	50	100	1	0.04158
10:97283932:C:T	50	100	1	0.03903
10:97283940:T:C	50	100	1	0.03903
10:97284047:C:A	50	100	0.96	0.06264
10:97284208:T:C	50	100	1	0.04158
10:97284248:A:G	50	100	1	0.07861
10:97284291:T:A	50	100	1	0.063
10:97284316:T:C	50	100	1	0.03903
10:97284451:C:T	50	100	0.99	0.03195
10:97284623:G:A	50	100	1	0.04176
10:97285310:T:A	50	100	1	0.01471
10:97285473:C:T	48	100	1	0.2484
10:97285631:C:T	50	100	1	0.03903
10:97285668:A:C	50	100	1	0.04158
10:97285799:C:T	50	100	1	0.222
10:97285880:C:T	50	100	1	0.1391
10:97286119:C:T	50	100	0.99	0.2491
10:97286133:A:G	50	100	1	0.4403
10:97286134:G:T	50	100	1	0.03903
10:97286424:T:A	50	100	1	0.03903
10:97286853:T:C	50	100	1	0.03722
10:97287233:G:C	50	100	0.99	0.03141
10:97287402:C:T	50	100	1	0.03704
10:97287756:A:G	50	100	1	0.05773
10:97287906:T:C	50	100	1	0.1044
10:97287955:G:A	50	100	1	0.4958
10:97288405:C:A	50	100	0.99	0.03141
10:97288435:T:C	50	100	1	0.1048
10:97288450:C:T	50	100	1	0.03903
10:97288505:G:A	50	100	1	0.4301
10:97288506:G:A	50	100	1	0.0374
10:97288608:A:C	50	100	1	0.0984
10:97288835:G:C	50	98	1	0.03903
10:97289253:T:G	48	100	1	0.4325
10:97289478:C:A	50	100	0.99	0.03903
10:97289656:A:G	50	100	1	0.1427
10:97289660:C:T	50	100	1	0.03903
10:97289809:G:A	50	100	1	0.2217
10:97289905:T:G	50	98	0.98	0.04012
10:97290000:T:G	50	100	1	0.03595
10:97290045:A:T	50	100	0.9	0.03431
10:97290513:G:A	50	100	1	0.2484
10:97290767:C:T	50	100	1	0.03195
10:97291001:T:G	50	100	1	0.06536
10:97291138:G:A	50	100	0.98	0.02033
10:97291194:A:C	50	100	1	0.04158
10:97291574:G:T	50	100	1	0.03903
10:97292065:T:A	50	100	1	0.1837
10:97292083:C:T	50	100	1	0.03903
10:97292149:T:C	50	100	1	0.1046
10:97292231:A:G	50	100	1	0.1046
10:97292340:C:G	50	100	1	0.03558
10:97292407:C:G	50	100	1	0.03903
10:97292413:C:A	50	100	0.99	0.03177
10:97292479:C:T	50	100	1	0.02469
10:97292664:G:A	50	100	1	0.03903
10:97293018:A:G	50	100	1	0.03704
10:97293062:C:T	50	98	1	0.03704
10:97293317:G:A	50	100	1	0.03704
10:97293559:C:A	50	100	1	0.2215
10:97293641:C:T	50	100	1	0.03123
10:97294006:G:A	50	100	0.99	0.06536
10:97294077:A:G	50	98	0.99	0.03159
10:97294295:G:A	50	100	1	0.2482
10:97294383:C:T	50	100	1	0.04158
10:97294630:A:G	50	100	1	0.4405
10:97295126:C:T	50	100	1	0.03922
10:97295814:G:A	50	100	1	0.0472
10:97296250:T:C	50	100	1	0.04139
10:97296433:A:T	50	100	1	0.4405
10:97296750:G:A	50	100	0.98	0.03922
10:97297077:T:C	50	100	1	0.04139
10:97297122:C:T	50	100	1	0.2215
10:97297164:C:G	50	100	1	0.4742
10:97297742:G:A	50	100	0.99	0.04139
10:97297766:G:A	50	100	1	0.02614
10:97298788:T:C	50	100	1	0.04067
10:97299091:C:T	50	98	1	0.0472
10:97299149:C:T	50	98	1	0.07444
10:97299418:G:A	50	96	0.99	0.217
10:97299519:C:T	50	100	0.98	0.04375
10:97299668:C:T	50	100	1	0.07462
10:97299709:A:C	50	100	0.97	0.01525
10:97299888:C:A	50	100	0.99	0.4646
10:97300266:G:A	49	100	1	0.07825
10:97300281:G:C	49	100	1	0.07825
10:97300424:A:G	50	100	1	0.07825
10:97300760:C:T	50	100	1	0.07825
10:97300824:T:C	50	100	1	0.1182
10:97300848:G:A	50	100	1	0.07825
10:97300998:A:G	50	100	1	0.07825
10:97301182:C:T	50	100	1	0.07825
10:97301580:A:G	50	100	1	0.02269
10:97301629:C:G	50	100	1	0.4675
10:97301718:T:C	50	100	1	0.07825
10:97301721:G:A	50	100	0.98	0.05719
10:97301793:G:A	50	98	0.89	0.01216
10:97301885:C:T	50	100	1	0.07825
10:97301904:G:C	50	100	0.99	0.03341
10:97302508:G:A	50	98	1	0.03958
10:97302689:C:T	50	100	1	0.07825
10:97302855:T:C	50	100	1	0.07825
10:97303270:A:G	50	100	0.99	0.03377
10:97303566:G:C	50	100	1	0.07825
10:97303708:G:T	50	100	1	0.0374
10:97303780:G:A	50	100	1	0.2188
10:97303881:G:A	50	100	1	0.07825
10:97303927:G:T	50	100	1	0.07843
10:97303983:G:A	50	100	1	0.07825
10:97304374:C:T	50	100	1	0.1834
10:97304414:G:A	50	100	1	0.219
10:97304601:C:T	50	100	0.99	0.04938
10:97304627:C:A	50	100	1	0.07843
10:97304974:A:G	50	100	1	0.07843
10:97305147:T:C	50	100	1	0.07825
10:97305328:G:T	49	100	1	0.07861
10:97305344:T:C	49	100	1	0.07825
10:97305709:G:A	50	100	1	0.2186
10:97305868:G:A	50	100	1	0.02433
10:97306058:G:C	50	100	1	0.06082
10:97306067:C:T	50	100	1	0.0443
10:97306448:C:A	50	100	1	0.02433
10:97306921:C:T	50	100	1	0.0374
10:97307105:G:A	50	100	1	0.03758
10:97307532:C:T	50	100	1	0.07825
10:97308071:C:T	50	100	1	0.2184
10:97308076:T:C	50	100	1	0.1193
10:97308623:A:C	50	100	1	0.04466
10:97308981:C:G	50	100	1	0.4833
10:97309348:T:C	50	100	0.96	0.03704
10:97309349:G:A	50	100	1	0.04466
10:97309404:G:A	50	100	1	0.02814
10:97309506:G:A	50	100	1	0.04448
10:97309540:T:C	50	100	1	0.04466
10:97309610:C:T	50	100	1	0.04103
10:97309736:G:T	50	100	1	0.484
10:97309950:C:T	50	100	1	0.04103
10:97310077:A:G	50	100	0.99	0.04611
10:97310343:A:C	50	100	1	0.04466
10:97310620:G:A	50	100	1	0.4847
10:97310752:G:A	50	100	1	0.04466
10:97310769:A:T	50	100	0.99	0.2464
10:97310892:T:C	50	100	1	0.04466
10:97310893:G:A	50	100	1	0.04103
10:97310977:G:T	50	100	0.91	0.01235
10:97310990:C:T	50	100	1	0.04103
10:97311240:C:T	50	100	1	0.04085
10:97311485:G:T	50	100	0.99	0.2959
10:97311525:T:C	50	100	0.99	0.2965
10:97311540:G:A	50	100	0.95	0.07353
10:97311651:C:T	50	100	1	0.4849
10:97311728:G:A	50	100	1	0.03649
10:97312279:T:C	50	100	0.99	0.2894
10:97312309:G:C	50	100	0.99	0.2894
10:97312750:A:G	50	100	1	0.4849
10:97312838:G:A	50	100	1	0.4851
10:97313243:T:C	50	98	1	0.04049
10:97313326:C:A	50	98	1	0.2894
10:97313498:C:A	50	100	1	0.2894
10:97313706:A:G	50	98	1	0.2894
10:97313832:T:A	47	93.6	1	0.2464
10:97314117:C:A	49	100	1	0.246
10:97314118:G:T	49	100	1	0.02179
10:97314122:A:G	49	100	1	0.2894
10:97314182:T:C	49	100	1	0.04339
10:97314343:C:A	50	100	1	0.4851
10:97314373:C:T	50	98	1	0.2213
10:97314394:T:C	50	98	0.97	0.2471
10:97314864:G:A	50	100	1	0.4749
10:97314892:T:C	50	100	1	0.4751
10:97314972:A:G	50	100	1	0.04212
10:97315109:T:C	50	100	0.99	0.0305
10:97315182:C:G	50	100	1	0.2378
10:97315202:C:A	50	100	1	0.4729
10:97315429:C:T	50	100	1	0.2151
10:97315543:A:G	50	100	1	0.4731
10:97315602:G:A	50	100	1	0.2171
10:97316149:A:T	50	100	1	0.07099
10:97316549:A:G	50	100	1	0.1093
10:97316564:C:T	50	100	1	0.252
10:97317037:A:C	50	100	0.99	0.0305
10:97317082:C:T	50	100	0.99	0.04321
10:97317223:G:C	50	100	1	0.03631
10:97317922:G:C	50	100	1	0.06609
10:97318495:G:T	50	100	0.99	0.02106
10:97318726:G:T	50	100	0.92	0.04339
10:97318988:C:T	50	98	1	0.492
10:97319092:G:A	50	100	0.99	0.0305
10:97319174:C:G	50	100	1	0.05792
10:97319197:C:T	50	98	0.99	0.2173
10:97319266:G:A	50	100	0.99	0.4982
10:97319498:G:A	50	100	1	0.02451
10:97320766:G:C	50	98	0.96	0.01325
10:97320828:C:T	50	98	1	0.4533
10:97321114:G:T	50	96	0.99	0.2175
10:97321224:G:T	50	98	1	0.4533
10:97321360:G:A	50	100	1	0.03631
10:97322603:T:C	50	98	1	0.451
10:97323063:G:A	50	100	1	0.03994
10:97323142:A:C	50	100	0.99	0.0305
10:97323555:C:A	50	100	1	0.04611
10:97323726:C:T	50	100	1	0.216
10:97323912:A:G	50	100	1	0.2168
10:97324003:A:G	50	100	1	0.3219
10:97324211:C:T	49	93.9	1	0.2164
10:97324240:C:T	44	88.6	0.98	0.1814
10:97324669:C:T	50	100	1	0.4695
10:97325497:G:A	50	100	1	0.01779
10:97326078:G:A	50	100	1	0.2741
10:97326438:G:C	50	100	1	0.3566
10:97326482:C:G	50	100	1	0.0846
10:97326604:C:T	50	100	1	0.3568
10:97326828:T:C	50	98	1	0.3272
10:97326875:A:G	50	100	1	0.2313
10:97327160:T:C	50	100	1	0.3568
10:97327573:G:A	50	100	1	0.3479
10:97327645:G:A	50	100	1	0.02633
10:97327896:G:A	50	100	1	0.02633
10:97328148:G:A	50	100	1	0.3479
10:97328424:C:T	49	100	1	0.346
10:97328432:T:A	49	100	1	0.07771
10:97328662:C:G	50	100	1	0.3457
10:97328925:T:A	50	98	1	0.3457
10:97329539:T:C	50	98	1	0.3549
10:97329577:C:G	50	100	1	0.01235
10:97329767:C:T	50	100	1	0.02633
10:97329781:T:C	50	98	1	0.3544
10:97330202:T:C	50	100	1	0.08134
10:97330305:C:G	50	98	1	0.1768
10:97330633:A:G	50	100	1	0.3568
10:97330956:C:T	50	98	0.99	0.2908
10:97331612:G:A	50	100	1	0.4646
10:97332009:C:G	50	98	1	0.4764
10:97332013:T:C	50	98	0.97	0.03177
10:97332239:T:C	50	100	0.99	0.01761
10:97332829:A:G	50	100	0.99	0.1213
10:97334207:G:A	48	100	1	0.01598
10:97334326:C:T	48	100	1	0.1585
10:97334679:G:A	50	96	1	0.3451
10:97334690:G:C	50	100	1	0.05919
10:97334730:C:T	50	100	1	0.04194
10:97335405:G:T	50	100	0.88	0.02197
10:97335451:A:G	50	100	1	0.4473
10:97335467:C:G	50	100	1	0.02633
10:97335677:T:C	50	98	1	0.05901
10:97335787:A:G	50	100	1	0.4503
10:97335830:C:T	50	98	1	0.04103
10:97335930:C:G	50	98	1	0.4503
10:97335985:G:T	50	100	1	0.02669
10:97336188:G:C	50	100	1	0.4504
10:97336995:C:T	50	96	0.99	0.1874
10:97337434:G:A	50	98	1	0.4499
10:97337641:T:C	50	100	1	0.02487
10:97337765:T:A	50	100	0.92	0.01761
10:97338231:A:G	50	100	0.97	0.06863
10:97338780:C:T	50	98	1	0.4443
10:97338945:C:T	50	96	0.99	0.4439
10:97339264:C:T	50	98	0.98	0.1993
10:97339640:T:C	50	98	0.99	0.4499
10:97339913:C:T	50	98	0.96	0.03086
10:97340619:G:A	50	100	0.99	0.05882
10:97340675:T:C	50	98	0.98	0.2979
10:97341194:G:C	50	100	1	0.07062
10:97341316:C:A	50	100	0.95	0.02251
10:97341565:C:T	50	100	0.94	0.01743
10:97342025:G:T	50	100	0.97	0.03776
10:97342321:C:G	50	100	0.94	0.01979
10:97342706:A:G	50	100	1	0.01325
10:97342823:A:C	50	98	0.95	0.02796
10:97343527:C:G	50	100	0.96	0.05592
10:97343735:A:G	49	100	1	0.08079
10:97343777:T:C	49	100	0.96	0.05646
10:97343840:G:A	49	100	0.96	0.05574
10:97344038:C:T	49	100	0.94	0.03304
10:97344413:T:C	50	98	1	0.08079
10:97344792:C:T	50	98	0.98	0.2121
10:97344865:A:G	50	100	0.97	0.2958
10:97345260:G:A	50	100	1	0.05846
10:97345563:G:A	49	100	0.99	0.2355
10:97345809:C:T	50	100	1	0.05755
10:97346382:G:C	50	100	1	0.01452
10:97346386:G:T	50	100	0.97	0.01471
10:97346599:C:T	50	100	1	0.01471
10:97346711:C:T	50	100	1	0.03903
10:97346726:A:G	50	100	0.97	0.05556
10:97346935:G:C	50	100	0.99	0.2355
10:97346992:T:G	49	100	1	0.03903
10:97347136:C:T	50	100	0.99	0.04684
10:97347140:C:T	50	100	1	0.05755
10:97347335:A:G	50	100	1	0.01471
10:97347435:G:T	50	98	0.99	0.2436
10:97347786:C:T	50	100	0.99	0.2115
10:97347791:G:A	50	100	0.98	0.07952
10:97347866:C:T	50	100	1	0.1104
10:97349045:A:T	48	100	0.87	0.07752
10:97349047:T:A	47	83	0.91	0.2289
10:97349049:T:A	46	93.5	0.69	0.01325
10:97349106:A:G	49	100	1	0.0797
10:97349165:G:A	50	100	1	0.2424
10:97349190:G:A	50	100	1	0.242
10:97349972:G:T	50	100	1	0.2409
10:97350944:T:C	50	100	1	0.2393
10:97351079:A:G	50	100	1	0.05755
10:97351166:C:T	50	100	0.98	0.01144
10:97351326:G:A	50	100	1	0.2353
10:97351378:A:C	50	100	1	0.01471
10:97351994:T:A	50	100	1	0.2571
10:97353029:T:C	50	100	1	0.3184
10:97353086:A:C	50	100	1	0.01852
10:97353108:T:C	50	100	0.98	0.01797
10:97353144:C:T	50	100	1	0.01961
10:97353386:C:T	50	100	1	0.01852
10:97353671:C:T	50	100	0.84	0.01035
10:97353733:G:C	50	100	1	0.01471
10:97353972:G:A	50	100	1	0.2391
10:97354121:C:T	50	100	1	0.05864
10:97354207:G:A	50	100	1	0.2391
10:97354521:C:T	50	100	0.94	0.03504
10:97354544:T:C	50	100	1	0.01489
10:97354747:C:T	50	100	1	0.05773
10:97354915:C:T	50	100	1	0.05864
10:97355020:T:C	50	100	1	0.05882
10:97355074:C:T	50	100	0.99	0.02596
10:97355124:G:C	50	100	0.99	0.02923
10:97355259:T:A	50	98	1	0.01688
10:97355382:T:C	50	100	0.97	0.01452
10:97355827:A:T	50	98	1	0.4294
10:97355926:A:G	50	100	1	0.4136
10:97355952:T:G	50	100	1	0.05882
10:97356415:A:G	50	100	0.98	0.08061
10:97357146:C:T	50	96	1	0.2447
10:97357340:T:A	50	98	0.99	0.4385
10:97357363:G:A	50	100	0.98	0.213
10:97358140:C:A	50	98	1	0.2387
10:97358151:G:A	50	98	1	0.01688
10:97358625:T:C	50	100	1	0.4332
10:97359138:C:G	50	98	0.96	0.01289
10:97359172:G:A	50	100	1	0.1745
10:97359884:C:A	50	100	1	0.03849
10:97360697:G:A	50	100	0.97	0.02124
10:97361168:C:T	50	100	1	0.2387
10:97361353:C:G	50	100	1	0.01289
10:97361545:C:T	50	100	0.96	0.01434
10:97361604:C:T	50	100	1	0.2387
10:97361940:C:A	50	100	1	0.3602
10:97361977:T:C	49	100	0.99	0.4188
10:97362042:G:A	50	100	1	0.05737
10:97362056:G:A	50	100	0.98	0.07426
10:97362421:T:C	50	100	1	0.4586
10:97362531:G:A	50	100	1	0.4199
10:97363179:G:A	50	100	1	0.4201
10:97363249:T:C	50	98	0.99	0.4671
10:97363550:C:T	50	100	1	0.01779
10:97363575:G:C	50	100	1	0.2035
10:97363700:A:G	50	100	1	0.4185
10:97364074:G:A	50	100	1	0.05755
10:97364270:C:T	50	100	1	0.05755
10:97364632:A:G	50	100	1	0.4198
10:97365120:C:A	50	100	1	0.02941
10:97365218:G:A	50	100	1	0.3598
10:97365270:G:A	50	100	1	0.01471
10:97365313:A:G	49	98	0.99	0.4192
10:97365518:G:A	50	100	0.98	0.02941
10:97365525:G:A	50	100	1	0.05773
10:97365965:A:G	50	100	1	0.2349
10:97366012:T:C	50	100	1	0.4196
10:97366031:G:C	50	100	1	0.4179
10:97366192:C:T	50	100	1	0.417
10:97366193:G:A	50	100	0.98	0.03395
10:97366492:G:A	50	100	0.99	0.2391
10:97366736:T:C	50	100	1	0.1133
10:97366756:C:T	50	100	1	0.03903
10:97367166:G:A	50	100	1	0.07426
10:97367312:T:C	50	100	1	0.05846
10:97367407:C:T	50	100	1	0.07044
10:97367510:T:C	50	100	1	0.1135
10:97367999:T:C	50	98	1	0.01707
10:97368428:G:A	50	100	1	0.05846
10:97368471:C:A	50	100	1	0.01471
10:97368497:G:A	50	100	1	0.4194
10:97368746:G:A	50	100	0.99	0.2347
10:97368840:G:A	50	100	0.92	0.02469
10:97369226:G:A	50	100	1	0.3588
10:97369473:T:C	50	100	0.99	0.1736
10:97369996:G:A	50	100	1	0.1193
10:97370370:A:G	50	98	0.99	0.4635
10:97370525:T:G	50	100	1	0.05846
10:97370554:G:A	50	100	1	0.01779
10:97370998:G:A	50	100	0.98	0.02669
10:97371130:A:G	50	100	1	0.1204
10:97371233:T:C	50	98	1	0.104
10:97371919:C:T	50	100	1	0.1131
10:97372326:C:T	50	94	0.96	0.3811
10:97372846:G:A	50	100	1	0.07389
10:97372944:A:G	50	100	1	0.4067
10:97374197:T:C	50	100	1	0.1135
10:97374494:T:C	50	100	0.95	0.02251
10:97374545:G:A	50	100	0.99	0.2141
10:97374599:C:T	50	98	1	0.01961
10:97374696:C:T	49	95.9	1	0.01979
10:97375027:C:T	50	100	0.97	0.02959
10:97375146:C:T	50	100	1	0.07426
10:97375166:C:T	50	100	0.99	0.2215
10:97375196:A:C	50	100	0.99	0.4043
10:97375213:T:C	50	100	1	0.4045
10:97375458:T:C	50	100	1	0.2832
10:97375505:G:A	50	100	1	0.4043
10:97375782:G:T	50	100	1	0.4043
10:97375798:C:T	50	100	1	0.01489
10:97375986:C:T	50	100	0.99	0.02415
10:97376107:C:T	50	100	1	0.05701
10:97376120:A:C	50	98	0.93	0.01362
10:97376128:C:T	50	100	0.92	0.02487
10:97376258:A:C	50	100	1	0.01852
10:97376421:T:C	50	100	1	0.01507
10:97376602:A:T	50	100	1	0.2836
10:97376646:C:T	50	100	0.99	0.1623
10:97376720:C:T	50	100	0.94	0.02233
10:97376855:G:A	50	100	1	0.1135
10:97377291:T:C	50	100	1	0.4058
10:97377421:T:C	50	100	1	0.05701
10:97377530:A:C	50	98	1	0.2219
10:97377669:A:G	50	100	1	0.01489
10:97377776:G:A	50	98	0.93	0.01362
10:97377851:A:G	50	100	1	0.05701
10:97378082:G:C	50	100	1	0.4045
10:97378241:G:C	50	100	1	0.4047
10:97378286:G:A	50	100	1	0.4045
10:97378307:A:C	50	100	1	0.4045
10:97378320:C:T	50	100	1	0.4045
10:97378367:G:A	50	100	1	0.04121
10:97379035:T:C	50	100	1	0.2257
10:97379383:G:A	50	100	1	0.07426
10:97379843:C:G	50	100	1	0.4012
10:97379852:T:C	50	100	1	0.4012
10:97380420:G:A	50	100	1	0.4045
10:97380461:T:A	50	100	1	0.4045
10:97380521:G:C	50	100	1	0.1126
10:97380556:T:C	50	100	1	0.4045
10:97380754:A:G	50	100	1	0.4056
10:97380759:G:A	50	100	1	0.03831
10:97381070:T:C	50	100	1	0.01743
10:97381212:T:C	50	100	1	0.4045
10:97381448:A:G	50	100	0.99	0.4045
10:97381529:A:G	50	100	1	0.01743
10:97381727:C:T	50	100	1	0.2235
10:97381906:C:T	50	100	1	0.4045
10:97382088:C:T	50	100	1	0.4047
10:97382134:C:A	50	100	1	0.1137
10:97382300:A:G	50	100	1	0.4045
10:97382350:T:C	50	100	1	0.2217
10:97382427:A:G	50	100	1	0.4045
10:97382472:A:G	50	98	0.87	0.01362
10:97382643:T:C	50	100	1	0.2836
10:97382825:G:A	50	100	1	0.09641
10:97382835:T:C	50	100	0.97	0.04593
10:97383005:G:A	50	100	1	0.4012
10:97383166:G:A	50	100	1	0.01834
10:97383191:A:C	50	100	1	0.4
10:97383515:T:G	50	100	1	0.405
10:97383563:T:C	50	100	1	0.4049
10:97383742:C:T	50	100	1	0.4288
10:97383772:A:G	50	100	1	0.4061
10:97383862:C:T	50	100	1	0.2255
10:97384121:G:A	47	83	0.76	0.02451
10:97384397:A:G	48	100	1	0.2827
10:97384429:A:G	48	100	1	0.4054
10:97384564:A:G	49	98	1	0.4005
10:97384777:C:A	48	100	1	0.05683
10:97385087:G:A	47	89.4	0.79	0.03885
10:97385422:T:C	50	100	1	0.4248
10:97385688:G:T	50	100	1	0.1138
10:97385735:T:A	50	100	1	0.4406
10:97385859:G:A	50	100	0.9	0.05211
10:97386302:G:A	50	98	1	0.01398
10:97386748:T:C	50	100	1	0.405
10:97386877:C:T	50	100	1	0.0955
10:97386960:A:G	50	98	1	0.01362
10:97386968:T:C	50	100	1	0.4061
10:97387679:G:A	50	100	1	0.05683
10:97387716:A:G	50	100	1	0.406
10:97388218:T:C	50	100	1	0.4063
10:97388394:A:G	50	100	1	0.405
10:97388415:G:A	50	98	1	0.01362
10:97388826:C:A	50	100	0.96	0.05356
10:97389039:T:C	50	100	1	0.2636
10:97389187:A:G	49	100	1	0.4038
10:97389211:C:A	50	100	1	0.4038
10:97389251:A:G	49	95.9	1	0.4052
10:97389252:C:T	49	95.9	1	0.404
10:97389255:G:A	49	95.9	1	0.4041
10:97389383:G:A	50	100	0.99	0.05701
10:97389646:G:A	50	94	0.99	0.4012
10:97389870:A:G	50	98	1	0.4196
10:97389993:G:A	50	98	1	0.4123
10:97390157:T:C	50	98	1	0.4041
10:97390165:T:C	50	98	1	0.4192
10:97390207:C:T	50	100	1	0.429
10:97390208:A:G	50	100	1	0.03849
10:97390480:G:A	50	100	1	0.0581
10:97390719:A:G	50	100	0.99	0.07426
10:97391037:T:C	50	100	1	0.4054
10:97391351:A:T	50	100	1	0.4041
10:97391361:C:T	50	100	1	0.2219
10:97391496:G:A	50	100	1	0.05792
10:97391913:C:G	50	98	1	0.112
10:97392569:C:T	49	100	1	0.112
10:97392950:C:G	50	100	1	0.03849
10:97393319:A:G	50	100	1	0.4054
10:97393783:T:G	50	100	1	0.4857
10:97394259:C:T	50	100	1	0.4047
10:97394582:G:T	50	100	1	0.222
10:97395025:T:C	49	100	0.99	0.4401
10:97395225:T:C	50	98	1	0.321
10:97395229:T:C	50	100	0.99	0.06518
10:97395298:T:C	50	100	0.99	0.04521
10:97395322:A:G	50	98	1	0.404
10:97395368:A:G	50	100	1	0.404
10:97395420:C:T	50	100	0.95	0.03849
10:97395570:A:G	50	100	1	0.404
10:97395574:G:C	50	100	1	0.03831
10:97395804:A:T	50	100	1	0.404
10:97395846:G:A	50	100	1	0.1118
10:97395928:C:A	50	100	1	0.404
10:97396227:G:A	50	100	1	0.404
10:97396516:C:G	50	100	1	0.404
10:97396537:G:A	50	100	0.95	0.02342
10:97396806:G:C	50	100	1	0.3972
10:97397237:C:T	50	100	1	0.3974
10:97397248:C:A	50	100	1	0.03776
10:97397398:G:C	50	98	0.99	0.1431
10:97397816:T:G	50	96	1	0.4052
10:97397818:G:A	50	96	1	0.3974
10:97398407:G:A	48	93.8	1	0.3967
10:97398439:T:C	49	100	1	0.3974
10:97398498:C:T	50	100	1	0.3974
10:97398629:A:G	50	100	1	0.3976
10:97398657:G:A	50	100	1	0.3974
10:97398669:C:T	50	100	1	0.3974
10:97398698:T:C	50	100	1	0.3974
10:97398774:T:C	50	100	1	0.05864
10:97398780:C:T	50	100	1	0.3974
10:97398791:T:G	50	98	0.99	0.1908
10:97398850:G:A	50	100	1	0.3974
10:97399150:C:G	49	100	1	0.3974
10:97399261:G:A	50	100	1	0.3974
10:97399339:C:A	50	100	1	0.3974
10:97399547:T:A	50	100	1	0.3976
10:97399708:C:A	50	100	1	0.3842
10:97399725:G:A	50	100	1	0.3974
10:97399877:T:C	50	100	1	0.3991
10:97399913:G:A	50	100	0.99	0.1601
10:97400058:T:G	50	100	0.99	0.3395
10:97400112:A:C	50	100	1	0.3989
10:97400206:C:G	50	100	1	0.3991
10:97400289:C:T	50	100	1	0.3991
10:97400395:A:G	50	100	0.99	0.3991
10:97400838:C:A	50	100	0.99	0.0138
10:97400933:T:C	50	100	1	0.3992
10:97401208:A:G	50	98	0.99	0.04357
10:97402074:C:G	50	100	0.98	0.2126
10:97402148:A:G	50	100	1	0.4742
10:97402150:G:T	50	100	1	0.04067
10:97402193:T:A	50	100	0.94	0.01816
10:97402621:G:T	50	100	1	0.3393
10:97403363:A:T	42	97.6	0.99	0.09114
10:97403654:G:A	50	100	0.99	0.0138
10:97404566:T:C	50	98	1	0.06373
10:97404637:C:T	50	100	1	0.4424
10:97405354:C:T	50	98	1	0.06373
10:97405449:T:G	50	100	0.98	0.04139
10:97405509:G:A	50	100	0.98	0.02669
10:97405517:G:A	50	100	1	0.3475
10:97405518:A:G	50	100	1	0.3473
10:97405532:C:T	50	100	1	0.3468
10:97405996:C:T	50	100	1	0.01126
10:97406037:C:A	50	100	1	0.4359
10:97406218:T:C	50	100	0.99	0.4366
10:97407004:G:A	50	100	0.98	0.4363
10:97407498:G:A	50	100	1	0.3437
10:97407641:G:A	50	100	1	0.01997
10:97407679:C:T	50	100	1	0.4294
10:97408000:T:C	50	100	1	0.05882
10:97408045:T:C	50	100	1	0.4357
10:97408296:C:T	50	100	1	0.01089
10:97408340:A:G	50	100	1	0.4363
10:97408529:T:C	50	100	1	0.4359
10:97408549:G:T	50	100	0.76	0.02052
10:97408587:T:C	50	100	1	0.01906
10:97408847:C:T	50	100	1	0.4359
10:97409152:C:G	50	98	0.97	0.01416
10:97409343:A:G	50	100	0.93	0.01924
10:97409415:C:G	50	98	1	0.3388
10:97410345:G:A	50	100	1	0.03268
10:97410471:T:C	50	100	1	0.3384
10:97410583:G:A	50	100	1	0.4357
10:97410836:G:A	50	100	1	0.4355
10:97410883:T:G	50	100	0.99	0.08606
10:97410925:G:A	50	98	1	0.02015
10:97411013:G:A	50	100	1	0.4355
10:97411238:T:G	50	100	1	0.4314
10:97412169:T:G	50	100	1	0.4321
10:97412217:A:T	50	100	0.99	0.04938
10:97412947:C:T	50	98	0.95	0.0236
10:97412994:A:G	50	94	0.98	0.4076
10:97413107:T:G	50	98	0.93	0.05447
10:97413634:C:T	50	100	0.98	0.04448
10:97413684:C:A	50	92	0.99	0.2057
10:97413714:C:T	50	100	0.94	0.02233
10:97413753:T:C	50	96	0.97	0.0728
10:97413901:T:A	50	100	0.98	0.02342
10:97414113:T:C	50	96	0.98	0.3778
10:97414492:C:T	50	100	1	0.02324
10:97414612:C:T	50	100	0.98	0.0354
10:97414677:G:C	50	98	0.97	0.07262
10:97414823:T:G	50	94	0.99	0.2142
10:97414960:T:C	50	98	0.96	0.0728
10:97415327:G:A	50	98	0.98	0.4869
10:97415433:G:A	50	98	0.98	0.03504
10:97416072:G:A	50	100	0.98	0.02487
10:97416358:T:C	50	92	0.99	0.3005
10:97416887:G:T	50	100	0.97	0.01961
10:97417597:G:T	50	100	0.9	0.01035
10:97418210:A:T	50	100	0.99	0.05029
10:97418381:G:A	50	98	0.98	0.07153
10:97418990:T:G	50	100	1	0.02324
10:97419141:C:T	50	100	1	0.0138
10:97419293:A:C	50	100	0.95	0.02124
10:97419395:T:C	50	100	0.98	0.02179
10:97419449:C:T	50	98	0.97	0.07407
10:97419834:A:G	50	98	0.99	0.2104
10:97419919:G:T	50	96	0.94	0.02959
10:97419920:T:G	50	100	0.99	0.04593
10:97420424:T:A	50	98	0.99	0.07389
10:97420765:C:T	49	98	0.98	0.1276
10:97420934:T:C	50	98	0.99	0.2099
10:97421251:G:A	50	98	0.99	0.3145
10:97421611:C:T	50	98	0.98	0.04085
10:97421627:T:C	50	98	0.99	0.04775
10:97421905:A:C	50	98	0.9	0.02887
10:97422852:T:A	49	81.6	0.92	0.329
10:97422854:T:A	50	98	0.96	0.01561
10:97423325:C:T	50	100	0.99	0.02215
10:97423385:C:A	50	100	0.99	0.04611
10:97423388:G:T	50	100	0.99	0.04611
10:97423410:T:C	50	100	0.96	0.01797
10:97423645:T:C	50	98	1	0.2226
10:97424119:T:G	50	100	0.89	0.01471
10:97425317:C:G	50	100	1	0.02251
10:97425416:C:G	50	100	1	0.02251
10:97427080:G:A	50	100	1	0.02251
10:97427872:G:C	50	100	1	0.02251
10:97428495:C:T	50	98	0.99	0.0463
10:97428503:T:C	50	98	1	0.07407
10:97429204:C:T	49	93.9	1	0.211
10:97429253:G:A	50	98	1	0.4326
10:97429398:C:T	50	100	1	0.03105
10:97430057:A:T	50	98	1	0.08951
10:97430235:G:A	50	98	1	0.07407
10:97430536:T:C	48	100	1	0.02251
10:97430733:C:T	50	98	1	0.09296
10:97431993:C:A	50	100	0.92	0.01489
10:97432178:G:A	50	96	1	0.2204
10:97432688:G:A	50	100	0.97	0.0216
10:97433971:C:A	50	100	0.98	0.1659
10:97434284:A:T	50	100	1	0.03159
10:97434339:T:C	50	100	0.96	0.01253
10:97434394:A:G	50	100	0.96	0.01834
10:97434767:T:C	50	100	0.99	0.01307
10:97434829:C:T	50	100	1	0.03159
10:97435080:G:C	50	100	1	0.02251
10:97435443:C:T	50	98	1	0.09368
10:97437516:T:A	50	98	1	0.07407
10:97438067:A:G	50	100	1	0.4857
10:97438387:C:T	50	100	1	0.02251
10:97438448:T:C	50	96	1	0.2092
10:97438460:C:T	50	98	1	0.3061
10:97438484:T:G	50	100	1	0.02487
10:97438625:A:C	50	100	0.97	0.05374
10:97439325:T:G	50	96	1	0.07444
10:97439414:A:C	50	100	1	0.02487
10:97439763:T:A	50	98	1	0.07426
10:97440163:T:G	49	83.7	1	0.02487
10:97440387:T:C	49	98	0.99	0.1959
10:97440575:A:G	50	100	1	0.484
10:97440976:G:A	50	98	0.92	0.02832
10:97441062:C:T	50	100	0.98	0.01325
10:97441359:C:G	50	100	0.97	0.01271
10:97441486:G:T	50	100	0.8	0.01924
10:97441553:C:T	50	100	1	0.02542
10:97441783:T:C	50	98	0.98	0.02106
10:97441865:G:A	50	98	0.99	0.0463
10:97443483:G:A	50	96	0.95	0.05773
10:97443591:C:T	50	98	0.99	0.3066
10:97443812:A:G	50	100	0.98	0.02088
10:97444086:G:A	50	100	1	0.03105
10:97444597:T:C	50	100	1	0.02324
10:97444769:A:G	50	100	0.99	0.4828
10:97445034:G:A	50	98	0.96	0.08297
10:97445362:A:G	50	100	0.99	0.06899
10:97445929:A:G	50	98	0.99	0.2217
10:97445974:A:G	50	96	0.99	0.1278
10:97446779:G:T	50	98	1	0.0748
10:97446838:C:T	50	100	0.96	0.03758
10:97447069:T:C	50	94	0.94	0.2431
10:97447899:G:A	50	100	0.98	0.305
10:97448578:G:A	50	100	0.99	0.05574
10:97448706:C:T	50	100	1	0.3152
10:97448749:C:G	50	100	1	0.2879
10:97448852:G:A	50	100	1	0.3081
10:97449171:C:T	50	100	0.98	0.03304
10:97449719:A:G	50	98	0.98	0.02342
10:97449727:A:G	50	100	0.98	0.04375
10:97449941:G:A	43	100	0.99	0.2151
10:97450026:C:T	49	100	1	0.3076
10:97450553:G:A	50	100	1	0.2073
10:97451154:T:C	50	100	0.97	0.05301
10:97451461:C:G	50	100	1	0.3148
10:97453707:G:A	50	98	0.99	0.03395
10:97454237:C:A	50	100	0.98	0.03268
10:97455004:C:A	50	100	0.98	0.1854
10:97456196:G:C	50	100	1	0.4666
10:97456309:T:C	50	100	1	0.463
10:97456675:C:T	50	100	1	0.3074
10:97457672:C:T	50	98	0.97	0.01761
10:97457732:C:T	50	100	0.96	0.03758
10:97458479:C:T	50	100	0.99	0.0345
10:97460128:G:A	50	100	1	0.4666
10:97460236:G:A	50	100	0.99	0.03395
10:97460950:C:T	50	100	1	0.3128
10:97461335:T:G	50	100	0.98	0.03286
10:97462086:G:A	50	100	0.98	0.0216
10:97462918:A:G	50	100	1	0.2869
10:97463128:A:T	50	100	0.99	0.05229
10:97463616:A:G	50	100	0.97	0.0167
10:97464620:C:A	50	100	0.99	0.05991
10:97465246:C:T	50	100	1	0.3068
10:97465604:G:A	50	100	1	0.209
10:97465605:G:A	50	100	1	0.2867
10:97465757:C:T	50	100	0.98	0.0216
10:97465888:G:A	50	100	0.97	0.0167
10:97465981:T:A	50	100	1	0.3755
10:97466089:C:T	50	100	0.99	0.04285
10:97466613:A:C	50	100	1	0.221
10:97467253:A:G	50	98	0.96	0.03141
10:97467254:T:C	50	100	0.98	0.02342
10:97467576:T:G	50	100	0.99	0.06754
10:97468026:G:A	50	100	1	0.3068
10:97468655:C:T	50	100	1	0.0325
10:97469637:G:A	50	100	0.99	0.289
10:97469732:G:A	50	100	1	0.2092
10:97470573:G:A	50	100	1	0.2135
10:97471470:A:C	50	100	0.98	0.01979
10:97472733:C:G	50	98	0.99	0.1728
10:97473174:T:C	50	100	1	0.2092
10:97473193:G:A	50	100	1	0.2137
10:97473581:A:T	50	100	1	0.4622
10:97473651:A:G	50	100	1	0.01089
10:97474201:G:C	50	100	1	0.2874
10:97474481:G:A	50	100	1	0.3126
10:97476460:C:G	50	100	1	0.2121
10:97478983:G:A	50	100	0.95	0.03322
10:97479086:G:C	50	100	1	0.0325
10:97479203:G:A	50	94	0.9	0.03014
10:97479460:C:T	50	100	0.98	0.0216
10:97479964:C:T	50	100	1	0.467
10:97480291:C:T	50	100	0.99	0.4619
10:97481001:G:C	50	100	0.99	0.04684
10:97481381:C:T	50	100	0.97	0.01652
10:97481724:C:G	50	100	0.98	0.05283
10:97482728:G:A	48	81.2	0.69	0.06463
10:97482737:T:C	48	77.1	0.93	0.1189
10:97482739:C:T	46	82.6	0.94	0.258
10:97482771:T:C	46	97.8	1	0.3121
10:97483182:A:G	50	100	0.98	0.0216
10:97483201:T:A	50	100	0.99	0.02179
10:97483569:C:T	50	100	1	0.378
10:97484699:C:T	50	100	1	0.2086
10:97484818:G:A	50	100	0.97	0.0167
10:97484939:T:C	50	100	0.98	0.0216
10:97485486:T:C	50	100	1	0.0325
10:97485665:G:A	50	100	1	0.2876
10:97485828:G:A	50	100	0.99	0.3123
10:97486245:G:C	50	100	1	0.02469
10:97486424:G:A	50	100	1	0.2086
10:97486799:G:A	50	98	1	0.3077
10:97487475:C:T	50	100	1	0.0325
10:97487976:C:T	50	100	0.98	0.02342
10:97489748:T:C	50	100	1	0.3077
10:97490172:A:G	50	100	1	0.4619
10:97492032:G:A	50	100	1	0.05937
10:97492599:T:C	50	100	1	0.2211
10:97492753:G:A	50	100	0.97	0.0167
10:97493545:C:T	50	100	1	0.1658
10:97493671:C:T	50	100	1	0.3077
10:97493813:A:G	50	100	0.98	0.05283
10:97493969:C:T	50	100	1	0.307
10:97495148:T:G	50	100	0.98	0.0167
10:97495255:G:A	50	98	0.99	0.461
10:97495531:T:C	50	100	0.98	0.0236
10:97495545:C:T	50	98	1	0.2878
10:97495852:G:C	50	100	0.98	0.22
10:97496023:C:T	50	94	0.95	0.1267
10:97496225:G:C	50	100	1	0.01688
10:97496406:C:T	50	98	1	0.1663
10:97496603:T:C	50	100	1	0.06082
10:97496800:G:A	50	98	0.99	0.4715
10:97496999:T:C	50	98	1	0.4223
10:97497155:G:A	50	98	1	0.2662
10:97497913:G:T	50	100	1	0.03377
10:97498058:T:G	50	98	0.99	0.2507
10:97498466:T:G	50	98	0.99	0.4806
10:97498776:T:C	50	98	0.99	0.2466
10:97499928:G:C	50	100	0.95	0.03322
10:97500220:T:G	50	98	0.99	0.2255
10:97500297:G:A	50	100	0.98	0.01688
10:97500853:T:C	50	100	1	0.03232
10:97501196:C:A	50	100	1	0.01688
10:97501579:C:T	50	100	0.98	0.01688
10:97502012:T:C	50	100	0.98	0.01688
10:97502835:G:A	49	100	0.9	0.01035
10:97502837:A:G	50	100	0.99	0.0236
10:97503761:G:T	50	100	0.99	0.03667
10:97504588:T:C	50	100	0.98	0.063
10:97505096:G:A	50	100	1	0.01126
10:97505144:A:C	50	100	1	0.01126
10:97505693:C:G	50	100	0.99	0.2493
10:97506521:A:G	50	100	0.98	0.2082
10:97507064:A:T	50	96	0.98	0.3057
10:97507882:C:T	50	100	0.98	0.2206
10:97507916:A:C	50	98	0.98	0.2607
10:97509114:G:A	50	100	0.98	0.2052
10:97509775:C:T	50	100	0.99	0.4893
10:97510128:C:T	50	100	0.84	0.06536
10:97510249:G:A	50	100	1	0.3052
10:97510661:G:A	49	100	0.98	0.02288
10:97511054:C:T	50	100	0.99	0.1977
10:97511217:T:C	50	98	0.99	0.2738
10:97511524:C:T	50	98	0.96	0.1423
10:97511735:T:C	50	100	1	0.3052
10:97511739:C:A	50	100	1	0.3106
10:97512201:C:T	50	100	0.98	0.04412
10:97512203:T:C	50	100	0.98	0.02324
10:97512487:T:C	50	100	0.99	0.02669
10:97512692:A:T	50	100	0.97	0.02669
10:97512912:G:A	50	100	0.99	0.4837
10:97513137:G:A	50	100	0.99	0.2193
10:97513186:T:C	50	100	1	0.3112
10:97513560:A:G	50	100	0.99	0.24
10:97513634:C:T	50	100	0.98	0.02324
10:97513826:T:C	50	100	0.99	0.24
10:97514393:T:C	50	100	0.95	0.04103
10:97514519:C:T	50	100	0.99	0.4969
10:97514679:C:T	50	96	0.96	0.02306
10:97515261:A:G	50	100	0.95	0.04121
10:97515512:A:G	50	100	0.84	0.01525
10:97515599:C:T	50	100	1	0.2918
10:97515623:T:G	50	100	0.99	0.2507
10:97515846:C:G	50	100	1	0.2916
10:97516329:G:A	50	100	0.99	0.4958
10:97516350:C:T	50	100	0.92	0.02288
10:97516351:G:A	50	100	1	0.2914
10:97516667:C:T	50	100	1	0.01961
10:97518229:A:G	50	100	0.95	0.02651
10:97518341:C:T	50	100	1	0.01943
10:97518422:C:T	50	100	0.99	0.4918
10:97518512:T:C	50	100	0.99	0.4121
10:97518693:G:C	50	100	0.99	0.4506
10:97518918:A:G	50	100	1	0.01943
10:97519063:T:C	50	98	0.98	0.2377
10:97519080:G:A	50	98	0.99	0.1905
10:97519403:C:T	50	92	0.94	0.4657
10:97519949:G:T	50	100	0.98	0.01452
10:97520412:G:T	50	98	0.99	0.2603
10:97520420:G:A	50	98	1	0.01852
10:97520444:C:T	50	98	0.88	0.01107
10:97520476:A:G	50	98	0.98	0.4837
10:97520690:C:T	50	100	1	0.01434
10:97520808:G:C	50	96	0.98	0.455
10:97520875:C:T	50	98	0.99	0.2269
10:97520977:C:T	50	100	0.98	0.02378
10:97521002:C:A	50	98	1	0.01126
10:97521566:C:T	50	100	1	0.2275
10:97521805:G:A	50	100	0.99	0.2088
10:97522036:A:G	50	100	0.99	0.4882
10:97522105:T:G	50	98	0.96	0.0216
10:97522115:A:G	50	98	1	0.4829
10:97523305:T:G	50	100	1	0.2153
10:97523499:A:G	50	100	1	0.0354
10:97523516:G:C	50	100	1	0.0354
10:97523604:G:A	50	100	1	0.1905
10:97523685:C:T	50	100	1	0.0354
10:97523782:A:G	50	100	1	0.2142
10:97524125:C:T	50	100	1	0.2155
10:97524273:T:A	50	100	1	0.0138
10:97524286:C:G	50	98	0.96	0.2663
10:97524344:A:G	50	100	1	0.2834
10:97524422:A:C	50	98	0.99	0.02288
10:97524652:T:G	50	100	1	0.2807
10:97524700:G:A	50	100	1	0.2856
10:97525142:A:G	50	100	0.98	0.01852
10:97525158:A:G	50	98	0.82	0.01307
10:97525375:A:G	50	98	0.96	0.3074
10:97525613:C:G	50	100	0.98	0.3606
10:97526125:G:A	50	100	0.98	0.3816
10:97526218:G:A	50	100	0.92	0.02778
10:97526246:A:G	50	100	1	0.2565
10:97526466:A:G	50	100	0.97	0.07643
10:97526474:C:A	50	100	0.97	0.07643
10:97526533:C:T	50	100	1	0.02832
10:97526748:G:A	50	100	0.98	0.01834
10:97527701:G:A	50	100	1	0.02832
10:97527931:T:A	49	100	0.99	0.3818
10:97527976:C:T	50	100	0.99	0.04394
10:97528049:C:T	46	100	0.98	0.03177
10:97528066:T:C	34	82.4	0.97	0.1294
10:97528082:T:C	27	77.8	0.96	0.1294
10:97528147:C:T	34	94.1	0.71	0.04575
10:97528204:G:A	44	93.2	0.6	0.02832
10:97528336:C:T	42	100	0.82	0.03758
10:97528560:C:T	32	87.5	0.99	0.2064
10:97528890:G:A	49	100	1	0.02505
10:97528892:G:T	49	100	0.98	0.01834
10:97529078:T:C	50	98	0.99	0.1523
10:97529086:A:G	49	98	1	0.0285
10:97529098:G:A	49	100	1	0.0285
10:97529127:G:A	49	98	0.95	0.07789
10:97529172:C:T	50	100	1	0.1857
10:97529222:C:T	50	98	0.99	0.3809
10:97529317:T:C	50	98	0.98	0.1233
10:97529388:G:T	50	100	1	0.01416
10:97529677:T:C	50	100	1	0.0285
10:97530393:G:A	50	100	1	0.2175
10:97530592:A:C	50	100	1	0.1863
10:97530863:T:C	50	100	1	0.1855
10:97530868:T:C	50	100	1	0.0285
10:97530899:C:T	50	100	1	0.3295
10:97530933:G:A	50	100	0.99	0.2059
10:97530948:C:T	50	100	0.99	0.2059
10:97531037:G:A	50	100	1	0.0236
10:97531134:T:G	50	100	0.98	0.0463
10:97531252:C:G	50	100	0.98	0.02977
10:97531482:C:G	50	100	0.97	0.01725
10:97531668:T:C	50	100	0.99	0.1215
10:97531755:T:C	50	100	0.99	0.2204
10:97531838:G:A	50	100	0.98	0.02669
10:97531950:T:A	50	100	1	0.0285
10:97532169:T:G	50	100	0.98	0.02705
10:97532249:T:A	50	100	1	0.0285
10:97532371:C:T	50	100	1	0.02869
10:97532482:C:T	46	100	0.99	0.2202
10:97532515:A:G	50	100	0.99	0.1202
10:97533273:T:G	50	100	0.99	0.0492
10:97533441:A:G	50	100	0.98	0.3192
10:97533570:G:A	50	98	1	0.4435
10:97533899:C:T	50	100	1	0.4653
10:97534015:G:C	50	98	1	0.05265
10:97534571:G:A	49	98	0.94	0.01398
10:97534573:G:A	50	100	0.99	0.02342
10:97534579:G:A	50	90	0.98	0.2534
10:97535006:C:T	50	100	1	0.02905
10:97535040:G:A	50	100	1	0.465
10:97535182:T:C	50	100	1	0.1525
10:97535219:G:C	50	100	0.98	0.01362
10:97535756:T:A	50	98	1	0.4168
10:97535923:A:C	50	100	1	0.0138
10:97536032:A:G	50	98	1	0.1162
10:97536134:A:G	50	100	1	0.4862
10:97536287:C:T	50	98	0.94	0.07516
10:97536386:C:T	50	100	1	0.01362
10:97536575:G:A	50	100	1	0.02215
10:97536900:G:A	50	98	1	0.04866
10:97537522:G:C	50	100	1	0.01325
10:97537928:C:T	50	100	0.8	0.03359
10:97538026:A:G	50	100	1	0.3495
10:97538197:A:T	50	100	1	0.4867
10:97538224:G:T	50	100	1	0.06917
10:97538278:G:A	50	100	0.87	0.01725
10:97538337:T:A	50	100	1	0.04103
10:97538719:T:C	50	100	1	0.4185
10:97539029:G:C	50	100	1	0.07026
10:97539200:T:G	50	100	1	0.02306
10:97539573:T:C	50	100	1	0.07008
10:97539723:A:G	50	100	1	0.404
10:97539785:T:A	50	100	1	0.3021
10:97540103:G:C	50	100	1	0.3019
10:97540234:G:C	50	100	1	0.4889
10:97540765:G:C	50	96	1	0.04666
10:97541136:A:G	50	100	0.93	0.01471
10:97541333:C:G	50	100	1	0.02233
10:97541815:A:G	50	98	1	0.03577
10:97541883:T:C	50	100	1	0.1042
10:97541884:G:A	50	100	0.97	0.01761
10:97542366:G:A	50	98	1	0.03577
10:97542542:G:C	50	100	1	0.05937
10:97542905:C:T	50	100	1	0.02487
10:97543629:G:C	50	100	1	0.02887
10:97543815:G:A	50	100	1	0.01325
10:97544045:G:A	50	100	1	0.0138
10:97544220:G:A	50	100	0.99	0.2556
10:97544863:A:G	50	100	1	0.01634
10:97545044:C:T	50	100	1	0.2678
10:97545291:A:C	50	98	1	0.4877
10:97545571:C:T	50	100	1	0.06663
10:97545856:A:G	50	100	1	0.06663
10:97545874:T:C	50	100	1	0.4448
10:97546255:A:G	50	100	1	0.03577
10:97546729:G:A	50	100	1	0.04212
10:97546744:C:T	49	100	1	0.3399
10:97546978:A:G	50	100	0.98	0.1048
10:97547206:G:A	50	100	1	0.0492
10:97547699:G:A	50	100	1	0.0138
10:97548294:C:G	50	100	1	0.0138
10:97548361:G:T	50	100	1	0.3393
10:97548522:G:A	50	100	0.93	0.02505
10:97548946:G:A	50	100	1	0.279
10:97549034:C:T	50	100	1	0.0167
10:97549166:G:A	50	100	1	0.268
10:97549193:C:T	50	100	0.94	0.04176
10:97549751:C:T	50	100	0.92	0.02033
10:97549992:G:A	50	100	1	0.0423
10:97550111:G:A	50	100	0.96	0.02052
10:97550201:G:A	50	100	1	0.4061
10:97550228:A:G	50	100	1	0.03631
10:97550746:C:T	50	100	1	0.268
10:97550761:A:T	50	100	0.98	0.03214
10:97550967:A:G	50	100	0.96	0.02505
10:97551225:T:C	50	100	1	0.2691
10:97551301:C:T	50	100	0.97	0.2689
10:97551641:G:C	50	100	0.98	0.04248
10:97551872:A:G	50	100	0.99	0.4764
10:97552357:C:A	50	100	1	0.0463
10:97552419:A:G	50	100	1	0.01507
10:97552572:C:T	50	100	0.99	0.06972
10:97552781:G:T	50	100	1	0.2687
10:97552797:A:C	50	100	1	0.03032
10:97553045:A:G	50	100	0.99	0.06808
10:97553166:T:C	50	100	1	0.4764
10:97553351:G:A	50	100	0.99	0.02397
10:97553429:C:T	50	98	0.93	0.03976
10:97553448:A:G	50	100	1	0.04248
10:97553681:G:C	50	98	1	0.2671
10:97553688:C:T	50	100	1	0.01325
10:97553719:A:G	50	100	0.99	0.1115
10:97554413:A:C	50	100	1	0.01216
10:97555889:G:T	50	100	1	0.4878
10:97556306:T:C	50	100	0.99	0.4877
10:97556639:C:T	50	100	1	0.01507
10:97557002:A:T	50	100	1	0.0463
10:97557135:T:C	50	100	1	0.03286
10:97557431:G:A	50	100	0.9	0.01089
10:97557631:A:G	50	100	0.99	0.1124
10:97557853:C:T	50	100	1	0.04248
10:97558040:G:A	50	100	1	0.4878
10:97558132:C:T	50	100	1	0.02524
10:97558450:T:C	50	100	1	0.09441
10:97558513:A:G	50	100	1	0.1124
10:97559002:G:T	50	100	1	0.04176
10:97559111:A:G	50	100	1	0.2692
10:97559296:A:G	50	100	1	0.06972
10:97559306:A:G	50	100	0.93	0.02269
10:97559313:C:T	50	100	1	0.06972
10:97559407:G:A	50	100	0.99	0.04176
10:97559457:C:G	50	100	1	0.2683
10:97559520:C:A	50	100	1	0.07026
10:97559595:G:C	50	100	1	0.2682
10:97560737:A:T	50	100	1	0.04085
10:97560780:G:T	50	100	1	0.4878
10:97560813:C:T	50	100	0.99	0.061
10:97560998:G:A	50	100	1	0.01525
10:97561238:G:T	50	100	1	0.01398
10:97561308:G:A	50	98	0.91	0.01216
10:97561704:C:T	50	100	0.95	0.05047
10:97561770:C:A	50	100	1	0.06536
10:97561904:C:G	50	100	0.99	0.3342
10:97562120:C:T	50	100	0.99	0.05011
10:97562304:G:C	50	100	1	0.4867
10:97562568:C:A	50	100	0.99	0.2682
10:97562942:T:C	50	100	0.95	0.01561
10:97563118:T:C	50	100	0.94	0.02142
10:97563138:C:T	50	100	1	0.01525
10:97563567:T:G	50	98	1	0.01979
10:97563598:G:A	50	100	1	0.04648
10:97563740:G:A	50	98	1	0.01943
10:97563985:G:A	50	100	1	0.2672
10:97563994:A:G	50	100	1	0.4875
10:97564079:C:T	50	100	1	0.2682
10:97564353:T:A	50	100	1	0.01525
10:97564457:C:T	50	100	1	0.02269
10:97564709:G:C	50	98	1	0.01943
10:97564987:C:A	50	98	1	0.01943
10:97565305:A:G	50	100	0.99	0.06627
10:97565614:C:T	50	100	1	0.02524
10:97565945:C:T	50	100	0.96	0.02052
10:97566286:T:A	50	94	0.99	0.3909
10:97566699:C:G	50	98	0.93	0.0167
10:97567136:C:T	50	98	0.78	0.01761
10:97567211:G:C	50	98	1	0.1344
10:97567311:A:G	50	100	0.93	0.06627
10:97567545:G:C	50	100	1	0.05574
10:97568288:G:C	50	100	1	0.02469
10:97568493:T:C	50	100	0.99	0.06645
10:97568536:C:T	50	100	1	0.498
10:97568542:C:A	50	100	1	0.498
10:97568707:G:A	50	98	1	0.01198
10:97568880:G:A	50	100	1	0.3453
10:97568905:C:T	50	100	1	0.1207
10:97568980:C:T	50	100	1	0.02269
10:97569139:G:A	50	100	1	0.06826
10:97569324:G:A	50	100	1	0.2682
10:97569661:G:A	50	98	0.98	0.3297
10:97569674:T:C	50	100	0.89	0.01979
10:97569678:T:C	50	100	1	0.065
10:97569963:T:A	50	100	0.94	0.0118
10:97570645:C:T	49	100	1	0.02451
10:97571056:A:G	50	100	1	0.03159
10:97571444:C:T	50	100	1	0.4682
10:97571797:G:C	50	100	1	0.02469
10:97571985:A:T	50	100	1	0.06518
10:97572416:A:C	50	100	1	0.04975
10:97572466:C:G	50	100	1	0.2898
10:97572731:A:C	50	100	1	0.2774
10:97572994:C:T	50	100	1	0.04648
10:97573074:C:T	50	100	1	0.0158
10:97573529:C:T	50	100	1	0.04684
10:97574051:C:T	50	100	1	0.4713
10:97574083:C:T	50	100	1	0.3887
10:97574296:A:G	50	100	0.94	0.02687
10:97574571:T:C	50	100	1	0.01471
10:97574828:G:A	50	100	1	0.02397
10:97574928:C:T	50	100	1	0.0512
10:97575185:G:T	50	100	1	0.06282
10:97575235:G:C	50	100	1	0.3508
10:97576021:A:G	50	100	1	0.0158
10:97576631:C:T	50	100	1	0.07081
10:97576720:C:T	48	100	1	0.2184
10:97576727:T:C	49	100	1	0.0699
10:97576759:C:T	47	100	1	0.4982
10:97576843:C:T	50	100	1	0.06373
10:97576853:C:T	50	100	1	0.4985
10:97576928:G:A	50	100	1	0.06681
10:97577068:A:T	50	100	1	0.07026
10:97577322:C:T	50	98	1	0.06391
10:97577323:G:A	50	100	0.99	0.1264
10:97577457:G:A	50	100	1	0.01344
10:97577702:C:T	50	100	1	0.07153
10:97577716:T:C	50	100	1	0.06518
10:97577757:G:A	50	100	1	0.04938
10:97577815:G:A	50	100	0.99	0.4971
10:97578045:T:C	50	100	1	0.0374
10:97578213:G:C	50	100	1	0.04938
10:97578665:G:A	50	100	1	0.03232
10:97578949:C:T	50	100	1	0.03631
10:97579056:T:G	50	100	0.96	0.0207
10:97579090:G:A	50	100	0.94	0.01434
10:97579144:T:C	50	100	0.99	0.03268
10:97579145:C:T	50	100	0.99	0.1131
10:97579164:A:G	50	100	1	0.0394
10:97579421:T:C	50	100	0.99	0.4167
10:97579848:C:T	50	100	0.99	0.4562
10:97580783:C:A	50	100	0.98	0.124
10:97581428:A:G	50	100	0.99	0.1678
10:97581633:T:C	50	100	0.98	0.1258
10:97582040:A:C	50	98	0.99	0.3103
10:97582098:C:T	50	100	0.97	0.1276
10:97582454:G:A	50	100	1	0.01325
10:97582806:T:C	50	96	0.95	0.2131
10:97583124:G:A	50	100	0.88	0.01235
10:97583147:T:C	50	100	0.96	0.04539
10:97583213:G:A	50	98	0.97	0.435
10:97583324:T:C	50	96	0.96	0.4444
10:97583578:A:G	50	100	0.98	0.01198
10:97584164:G:A	50	98	0.92	0.2364
10:97584425:G:A	50	98	0.96	0.08134
10:97585649:A:G	50	100	0.96	0.1429
10:97586528:G:A	50	100	0.94	0.08896
10:97586784:G:A	50	100	0.94	0.08969
10:97587011:A:G	50	98	0.94	0.3101
10:97587320:C:A	50	100	0.98	0.1554
10:97587409:A:C	50	100	0.98	0.155
10:97587547:C:T	50	100	0.95	0.08987
10:97587739:C:A	50	100	0.98	0.1538
10:97587748:C:T	50	100	0.92	0.03686
10:97588369:T:G	50	96	0.91	0.02996
10:97588371:G:T	50	92	0.92	0.4913
10:97588373:G:T	50	94	0.94	0.3322
10:97588375:G:T	50	98	0.93	0.05465
10:97588741:T:C	50	100	0.98	0.1009
10:97589078:C:A	50	100	0.9	0.05029
10:97589657:A:G	50	100	0.96	0.09604
10:97589781:G:T	50	100	0.94	0.05428
10:97590260:G:C	50	98	0.98	0.3121
10:97590371:A:G	50	98	0.98	0.3239
10:97590676:C:A	50	100	0.72	0.01271
10:97591247:C:T	50	100	0.97	0.05646
10:97591497:G:A	50	94	0.97	0.2968
10:97592327:A:G	49	98	0.98	0.3404
10:97592340:A:G	50	98	0.89	0.01997
10:97592352:T:C	50	96	0.88	0.02052
10:97592386:G:A	50	98	0.99	0.09223
10:97592457:T:G	50	98	0.98	0.3393
10:97594331:A:G	50	100	0.94	0.0394
10:97594583:G:A	50	100	0.86	0.05192
10:97594662:T:A	50	96	0.94	0.4822
10:97595208:C:T	50	100	0.92	0.02324
10:97595650:G:A	50	98	0.98	0.09223
10:97596192:C:T	50	98	0.99	0.09695
10:97596787:G:A	50	100	0.97	0.01797
10:97596994:A:G	50	100	0.99	0.102
10:97597132:G:A	50	98	0.99	0.09277
10:97597385:G:T	50	98	0.98	0.1897
10:97597807:A:T	50	98	0.99	0.09277
10:97597874:T:C	50	98	0.97	0.1939
10:97598004:T:A	50	100	0.93	0.0276
10:97598436:A:T	50	100	0.95	0.09622
10:97598470:A:C	50	100	0.8	0.01362
10:97598754:A:G	50	98	0.97	0.1979
10:97598929:G:C	50	100	0.92	0.04158
10:97599144:G:A	50	98	1	0.09223
10:97599407:G:A	50	100	0.92	0.01761
10:97599554:G:A	50	100	0.9	0.03704
10:97599649:C:T	50	98	0.94	0.08152
10:97599655:C:T	50	94	0.96	0.09041
10:97599982:T:C	50	92	0.96	0.09931
10:97600230:G:A	50	98	0.9	0.1302
10:97600776:G:T	50	90	0.92	0.4744
10:97601035:C:T	50	92	0.91	0.2912
10:97601210:G:A	50	94	0.9	0.2545
10:97601233:G:A	50	96	0.89	0.2462
10:97602220:G:A	50	96	0.88	0.06409
10:97602350:C:A	50	98	0.93	0.08025
10:97602460:G:C	50	98	0.93	0.08115
10:97602841:C:T	50	100	0.96	0.0118
10:97602900:T:C	50	100	0.96	0.02088
10:97603093:C:T	50	100	0.88	0.04739
10:97603126:C:G	50	100	0.99	0.02088
10:97603127:T:A	50	100	0.99	0.02088
10:97603204:A:G	49	100	0.94	0.09332
10:97603211:C:T	50	100	0.95	0.01198
10:97603302:G:A	50	98	0.88	0.03431
10:97604179:G:A	50	100	0.94	0.02487
10:97604412:T:C	50	98	0.93	0.4828
10:97604612:C:T	50	98	0.89	0.04811
10:97605007:T:C	50	100	0.95	0.03722
10:97605252:T:C	50	100	0.94	0.1111
10:97605362:G:T	50	98	0.94	0.4818
10:97605446:A:C	50	98	0.94	0.4813
10:97605649:G:A	50	96	0.91	0.2976
10:97605655:T:C	50	98	0.85	0.01906
10:97605700:G:A	50	98	0.95	0.3014
10:97605842:C:T	50	98	0.95	0.0158
10:97606007:G:T	50	100	0.91	0.01216
10:97606022:C:T	50	98	0.97	0.03704
10:97606066:C:T	50	100	0.85	0.03232
10:97606422:A:G	50	100	0.95	0.467
10:97606533:G:A	50	94	0.91	0.1879
10:97606976:G:A	50	100	0.95	0.2987
10:97607012:A:G	50	100	0.95	0.4196
10:97607835:T:A	50	98	0.94	0.02451
10:97608009:T:C	50	98	0.93	0.02469
10:97608158:G:A	50	98	0.88	0.07625
10:97608698:A:G	50	100	0.74	0.02542
10:97608971:G:A	50	96	0.9	0.02469
10:97609256:C:A	50	98	0.88	0.1075
10:97609299:A:G	50	100	0.7	0.01961
10:97609577:T:C	50	100	0.79	0.01434
10:97609885:G:A	50	96	0.9	0.2958
10:97610119:C:A	50	100	0.96	0.01071
10:97610265:T:C	50	100	0.71	0.01997
10:97610357:G:A	50	100	0.96	0.01144
10:97610360:G:C	50	98	0.71	0.01961
10:97610655:C:T	50	98	0.83	0.02687
10:97610805:T:A	50	98	0.89	0.2453
10:97611052:G:C	50	86	0.82	0.3362
10:97611390:A:G	49	91.8	0.89	0.3686
10:97611587:C:A	50	92	0.88	0.2997
10:97611972:A:C	50	96	0.9	0.1788
10:97612019:C:T	50	92	0.91	0.03813
10:97612020:T:C	47	93.6	0.87	0.03667
10:97612296:G:A	50	88	0.92	0.3322
10:97612798:A:T	50	100	1	0.01216
10:97612816:A:G	50	100	1	0.01216
10:97613033:A:G	50	98	0.97	0.05664
10:97613178:T:C	50	100	1	0.01216
10:97613285:C:T	50	100	1	0.01216
10:97613481:C:T	50	100	1	0.01216
10:97613498:G:A	50	100	0.97	0.01271
10:97613580:G:A	50	100	1	0.01198
10:97613727:T:A	50	100	0.99	0.01017
10:97614009:C:T	50	98	0.94	0.08969
10:97614045:A:G	50	98	0.95	0.08987
10:97614290:C:A	50	100	0.99	0.04448
10:97614303:C:T	50	100	1	0.05664
10:97614779:C:T	50	100	0.98	0.02033
10:97615187:G:A	50	100	1	0.01216
10:97615197:C:T	50	100	1	0.0207
10:97615283:T:C	50	100	0.98	0.2838
10:97615384:T:C	50	100	0.98	0.2809
10:97615395:C:A	50	100	1	0.05701
10:97616102:C:T	50	100	1	0.04466
10:97616335:T:C	50	100	0.99	0.2814
10:97616395:A:G	50	100	0.99	0.327
10:97616918:A:G	50	96	1	0.1561
10:97617086:A:C	50	98	0.99	0.01525
10:97617409:C:T	50	100	1	0.01216
10:97617412:C:T	50	100	1	0.05683
10:97617468:G:T	50	100	1	0.04611
10:97617597:G:C	50	98	0.91	0.01979
10:97617753:G:C	50	100	0.89	0.01198
10:97617853:C:T	49	98	0.96	0.1053
10:97618152:C:T	48	100	1	0.3321
10:97618303:C:T	50	100	1	0.01089
10:97619449:A:C	50	98	1	0.09495
10:97619934:G:A	50	100	0.92	0.01452
10:97619979:A:G	50	100	0.95	0.01616
10:97620313:C:A	50	100	0.99	0.03577
10:97620508:G:A	49	89.8	0.88	0.0748
10:97620743:C:T	49	98	1	0.03903
10:97620897:C:T	50	100	1	0.01017
10:97621437:C:T	50	100	1	0.3304
10:97621841:G:A	50	98	0.96	0.01271
10:97622171:A:G	50	100	1	0.1153
10:97622413:C:T	50	100	1	0.03867
10:97622501:T:C	50	100	1	0.3301
10:97622569:C:G	50	100	1	0.1091
10:97622650:C:T	50	100	1	0.1149
10:97622662:C:T	50	100	0.99	0.08914
10:97623105:C:T	50	100	0.99	0.05283
10:97623713:C:A	50	96	0.99	0.04521
10:97623782:C:T	50	96	1	0.1992
10:97623890:G:C	50	94	0.99	0.3246
10:97625298:A:C	50	100	0.97	0.3949
10:97625729:A:C	50	100	1	0.185
10:97626065:C:A	50	96	0.99	0.3184
10:97626066:C:T	50	96	0.97	0.02197
10:97626085:A:T	49	83.7	1	0.337
10:97626392:A:C	50	94	0.86	0.02887
10:97626475:A:G	50	100	1	0.01089
10:97627395:C:T	50	100	1	0.1327
10:97627434:C:T	50	100	1	0.3366
10:97627824:C:T	50	100	0.92	0.01416
10:97627985:T:C	50	100	0.99	0.1846
10:97628083:A:C	50	100	1	0.136
10:97628401:C:A	50	98	0.91	0.04176
10:97629827:C:T	50	100	1	0.0748
10:97630310:G:A	50	100	1	0.3371
10:97631198:A:G	50	98	0.92	0.01289
10:97631529:G:A	50	100	1	0.1333
10:97631714:G:T	50	100	0.99	0.1362
10:97631912:C:T	50	100	1	0.05247
10:97632872:C:T	49	100	1	0.05247
10:97633260:C:T	50	100	1	0.05247
10:97633477:G:A	50	100	1	0.1129
10:97633844:C:G	50	100	1	0.06282
10:97634138:A:T	50	100	1	0.0167
10:97634786:T:G	50	100	0.99	0.1198
10:97635193:T:C	50	100	0.96	0.01362
10:97635266:G:C	50	100	0.98	0.1109
10:97635895:G:T	50	100	0.99	0.2119
10:97636531:C:T	50	98	0.98	0.2119
10:97636538:C:T	50	100	0.96	0.02814
10:97636681:C:T	50	100	1	0.04394
10:97636907:C:T	50	100	0.99	0.3315
10:97637227:T:A	50	100	1	0.1147
10:97637626:A:C	50	100	1	0.3315
10:97637654:T:A	50	100	1	0.2162
10:97637947:G:A	49	100	1	0.05737
10:97638482:T:C	50	100	1	0.1149
10:97639123:C:T	50	100	1	0.02832
10:97639286:G:C	50	100	1	0.3313
10:97639667:G:C	50	100	1	0.3315
10:97640180:C:T	50	100	1	0.01089
10:97640457:C:T	50	98	1	0.3315
10:97640889:G:A	49	100	1	0.2162
10:97641079:G:A	49	100	1	0.01707
10:97641606:G:A	50	100	1	0.01089
10:97641732:T:C	50	98	1	0.1423
10:97642388:T:C	50	98	0.92	0.02015
10:97642621:C:A	50	98	1	0.1147
10:97642842:C:T	37	91.9	0.8	0.02669
10:97642847:C:T	39	94.9	0.88	0.09223
10:97642876:T:C	43	95.3	0.74	0.02505
10:97642880:T:C	42	92.9	0.79	0.06282
10:97642884:T:C	40	87.5	0.76	0.1396
10:97642892:C:T	41	95.1	0.86	0.04866
10:97642896:C:T	44	97.7	0.83	0.01216
10:97642924:C:T	46	95.7	0.82	0.06917
10:97642928:T:C	44	84.1	0.85	0.1374
10:97643594:T:C	50	100	1	0.3313
10:97643754:T:A	50	100	0.77	0.01325
10:97643819:A:G	50	100	1	0.1146
10:97644329:C:T	50	100	1	0.1111
10:97644714:G:A	50	100	1	0.124
10:97644746:T:C	50	100	1	0.3313
10:97645300:T:C	50	100	1	0.3313
10:97646362:G:T	50	98	0.91	0.01943
10:97646877:C:T	50	100	1	0.02614
10:97647034:G:C	50	100	0.93	0.0216
10:97647644:T:C	50	100	1	0.3312
10:97648051:G:A	50	100	1	0.2066
10:97648210:C:T	50	100	1	0.2064
10:97648836:A:G	50	100	0.92	0.01434
10:97649011:G:C	50	100	1	0.1149
10:97649411:G:A	50	100	1	0.01089
10:97649508:G:A	50	100	1	0.09078
10:97650512:C:G	50	100	1	0.05683
10:97650529:G:A	50	100	1	0.02796
10:97650703:G:T	50	100	1	0.03903
10:97650991:T:A	50	100	1	0.01089
10:97651033:T:C	50	100	1	0.3312
10:97651287:C:G	50	100	1	0.01307
10:97651573:G:T	50	100	1	0.03867
10:97652308:T:G	50	100	0.97	0.02179
10:97652705:A:T	50	100	0.99	0.0216
10:97652753:C:T	50	100	0.88	0.0138
10:97652912:T:C	50	100	1	0.1156
10:97652920:T:C	50	100	1	0.1156
10:97653146:A:G	50	100	0.99	0.01398
10:97653499:A:C	50	100	1	0.03885
10:97653734:G:T	50	100	1	0.1156
10:97653940:C:A	49	100	1	0.05737
10:97654406:T:C	49	100	1	0.01344
10:97654445:G:A	50	98	0.97	0.1877
10:97654767:C:A	50	100	0.78	0.02142
10:97655160:A:G	50	100	1	0.1155
10:97655391:T:A	47	97.9	0.91	0.03976
10:97655698:C:T	50	100	0.98	0.04448
10:97655699:G:A	50	100	1	0.0216
10:97656546:T:C	50	100	1	0.4938
10:97657400:G:A	50	100	0.99	0.0581
10:97657719:C:T	50	100	1	0.04521
10:97658217:A:G	50	100	1	0.05755
10:97658224:T:C	50	100	1	0.1118
10:97658958:A:G	50	98	0.91	0.01906
10:97659099:A:G	50	100	1	0.05755
10:97659260:C:G	50	100	1	0.0138
10:97659778:A:G	50	100	0.98	0.1656
10:97659819:A:G	50	100	0.92	0.02705
10:97660025:G:A	49	100	1	0.02179
10:97660202:C:T	49	100	1	0.02705
10:97660247:C:T	49	100	1	0.1156
10:97660336:C:T	49	100	0.99	0.3595
10:97660955:G:A	50	100	1	0.01053
10:97661156:T:C	50	100	1	0.09749
10:97661287:G:A	50	100	1	0.1107
10:97661453:G:T	50	100	1	0.01471
10:97661496:C:T	50	100	0.8	0.01107
10:97661946:C:T	50	100	1	0.03922
10:97661959:G:A	50	100	1	0.4947
10:97662386:T:C	50	100	1	0.06173
10:97662525:C:T	50	100	1	0.06173
10:97662710:A:T	50	100	0.96	0.02705
10:97662782:T:C	50	100	1	0.01471
10:97662891:A:G	50	100	1	0.3785
10:97663111:T:C	50	100	1	0.06173
10:97663317:A:G	50	100	1	0.06173
10:97663695:T:G	50	100	1	0.01489
10:97663756:G:A	50	100	1	0.02124
10:97663863:C:G	50	98	0.82	0.01543
10:97663991:G:T	50	100	1	0.4553
10:97664002:A:C	50	100	1	0.04303
10:97664198:A:C	50	100	1	0.04303
10:97664485:T:C	50	100	1	0.1659
10:97664635:C:T	50	100	1	0.09132
10:97665331:A:G	50	100	1	0.06209
10:97665426:C:T	50	100	1	0.06155
10:97665604:T:A	50	100	0.99	0.2308
10:97665653:C:T	49	100	1	0.01089
10:97665738:A:G	49	100	1	0.4557
10:97665958:C:T	50	100	1	0.01053
10:97666149:A:G	50	100	1	0.02124
10:97666658:G:A	50	100	1	0.1349
10:97666795:C:G	50	100	1	0.4951
10:97666994:G:A	50	100	1	0.06173
10:97667153:C:T	50	100	0.98	0.01471
10:97667216:C:T	50	100	0.96	0.02705
10:97667218:C:T	50	100	1	0.4385
10:97667509:C:T	50	96	0.9	0.1035
10:97667532:C:T	50	100	1	0.1661
10:97667565:C:T	50	100	1	0.06191
10:97667763:A:G	50	100	0.84	0.03758
10:97668446:C:T	50	98	0.84	0.04339
10:97668451:G:A	50	100	1	0.1278
10:97668668:C:A	50	100	1	0.02142
10:97668709:A:T	50	100	1	0.1855
10:97668897:A:G	50	100	1	0.4953
10:97669131:G:A	50	100	1	0.1855
10:97669132:C:T	50	100	1	0.1855
10:97669153:A:C	50	100	1	0.1632
10:97669294:T:C	50	100	1	0.4953
10:97669550:A:G	50	100	1	0.4953
10:97669936:A:T	50	100	1	0.04012
10:97670027:C:T	50	100	1	0.1632
10:97670114:G:A	50	100	1	0.01089
10:97670125:C:G	50	100	1	0.01979
10:97670153:G:A	50	100	1	0.01089
10:97670166:C:G	50	100	1	0.02197
10:97670213:G:A	50	100	1	0.06155
10:97670618:A:G	50	100	0.97	0.02124
10:97670658:A:G	50	100	0.91	0.01924
10:97671149:A:G	50	100	1	0.1107
10:97671512:A:G	50	100	1	0.4953
10:97671727:C:T	50	100	1	0.4953
10:97671788:C:T	50	100	0.98	0.02342
10:97671829:G:A	50	100	1	0.4953
10:97671945:C:T	50	98	1	0.03794
10:97672075:G:A	50	100	1	0.07244
10:97672145:C:T	50	100	1	0.2248
10:97672266:C:A	50	100	1	0.01071
10:97672366:C:A	50	100	1	0.01089
10:97672392:A:G	50	100	0.99	0.0216
10:97672505:G:A	50	100	1	0.02197
10:97672668:T:C	50	100	1	0.07244
10:97672725:C:T	48	87.5	0.98	0.2208
10:97672768:G:A	50	100	1	0.01089
10:97672786:C:T	50	100	0.98	0.02342
10:97672812:A:G	50	98	1	0.4929
10:97673143:C:T	50	100	1	0.02251
10:97673274:A:C	50	100	1	0.2248
10:97673540:C:T	50	100	1	0.2248
10:97673549:C:T	50	100	1	0.0394
10:97673851:C:T	50	100	1	0.2471
10:97674104:A:T	50	100	1	0.03958
10:97674248:C:G	50	100	0.98	0.03504
10:97674393:T:A	50	100	1	0.02251
10:97674517:G:A	50	100	1	0.4951
10:97674668:C:A	50	100	0.95	0.02342
10:97674789:C:T	50	100	0.96	0.02124
10:97675003:C:T	50	100	1	0.2246
10:97675249:G:T	50	100	1	0.163
10:97675306:G:A	50	100	1	0.02251
10:97675307:G:A	50	100	1	0.01089
10:97675321:C:T	50	100	1	0.03922
10:97675336:C:T	50	100	1	0.02251
10:97675730:A:C	50	100	1	0.4947
10:97675843:G:C	50	100	1	0.01089
10:97675872:A:G	50	100	1	0.4951
10:97675948:C:T	50	100	1	0.02251
10:97675973:A:G	50	100	1	0.4951
10:97676112:G:A	50	100	1	0.4951
10:97676536:A:G	50	100	1	0.4951
10:97676783:T:C	50	100	1	0.2449
10:97677894:C:G	50	100	1	0.01089
10:97678065:A:G	50	98	1	0.4958
10:97678640:G:A	50	100	1	0.03903
10:97679422:G:A	50	100	1	0.03903
10:97679784:G:C	50	100	1	0.4947
10:97679799:A:C	50	100	0.91	0.0325
10:97679825:C:T	50	100	1	0.03903
10:97679916:C:G	50	100	1	0.1841
10:97679931:A:G	50	100	1	0.3088
10:97679939:A:G	50	100	1	0.1841
10:97679946:A:T	50	100	1	0.4946
10:97679967:C:T	50	100	1	0.4946
10:97680144:G:A	50	100	0.99	0.4904
10:97680488:G:A	50	100	1	0.4949
10:97680717:A:G	50	100	1	0.2478
10:97680734:T:C	50	100	1	0.4947
10:97680759:T:C	50	100	1	0.4946
10:97680760:G:A	50	100	1	0.1845
10:97680856:A:G	50	100	0.92	0.01507
10:97681433:G:T	49	98	1	0.06137
10:97681673:A:C	50	100	0.98	0.1124
10:97681775:G:A	49	98	1	0.05792
10:97681834:C:T	50	98	1	0.05773
10:97682003:A:G	50	100	0.98	0.1109
10:97682442:C:T	50	100	1	0.06137
10:97682505:T:C	50	100	0.98	0.3061
10:97682608:C:G	50	100	1	0.06445
10:97682714:T:G	50	100	0.91	0.01507
10:97682993:G:C	50	100	0.98	0.2337
10:97683079:G:A	50	98	0.98	0.1187
10:97683167:T:A	50	100	0.99	0.01235
10:97683451:G:A	49	100	0.9	0.0354
10:97684218:T:C	49	100	0.95	0.02269
10:97684688:C:T	50	96	0.97	0.2803
10:97684901:G:A	50	100	1	0.01035
10:97684973:C:A	50	96	0.96	0.4659
10:97685365:C:T	50	96	0.98	0.2781
10:97685763:C:T	50	100	0.91	0.01071
10:97685768:C:G	50	96	0.97	0.293
10:97685782:T:C	50	98	0.82	0.02142
10:97685983:G:A	50	100	0.96	0.02197
10:97686149:G:T	50	98	1	0.06954
10:97686668:T:C	50	96	0.94	0.1739
10:97687167:G:A	50	100	0.95	0.01852
10:97687231:T:C	50	98	0.98	0.4993
10:97687280:C:T	50	96	0.94	0.07752
10:97687441:C:G	50	98	0.99	0.1046
10:97687631:G:A	50	96	0.98	0.03486
10:97687828:C:T	50	100	0.94	0.02324
10:97688247:C:T	50	100	0.98	0.2048
10:97688981:C:T	50	100	0.97	0.01107
10:97689208:C:T	50	100	0.96	0.01162
10:97689246:C:T	50	100	0.92	0.01107
10:97689247:G:A	50	100	0.91	0.0236
10:97689367:T:A	50	100	0.99	0.1968
10:97689746:G:A	50	100	0.75	0.0118
10:97689834:G:T	50	100	0.91	0.02378
10:97691135:C:T	50	100	0.88	0.02869
10:97691402:A:T	50	100	0.98	0.429
10:97691409:C:T	50	100	0.99	0.0285
10:97691459:A:G	50	98	0.99	0.3241
10:97692016:C:T	50	100	0.97	0.07607
10:97692082:C:G	50	100	0.98	0.1097
10:97692353:G:C	50	100	0.99	0.4003
10:97692361:A:G	50	100	1	0.05901
10:97692384:C:T	50	100	0.93	0.03413
10:97692560:C:T	50	100	0.98	0.1097
10:97692733:C:A	50	98	0.88	0.06245
10:97692735:A:C	50	90	0.91	0.4444
10:97692800:C:T	50	98	1	0.01725
10:97692801:G:A	50	100	1	0.05864
10:97692975:G:A	50	100	0.99	0.07607
10:97693383:G:C	50	100	1	0.02415
10:97693556:A:G	50	100	0.99	0.4379
10:97693649:G:A	50	98	0.76	0.0207
10:97693712:C:T	50	100	0.99	0.1098
10:97693783:A:G	50	100	1	0.05901
10:97693824:G:A	50	100	1	0.02578
10:97693883:C:G	50	100	1	0.02705
10:97693945:C:T	50	100	0.88	0.02887
10:97693953:A:G	50	100	1	0.02705
10:97694170:A:G	50	100	0.99	0.1954
10:97694355:A:G	50	100	1	0.03613
10:97694374:A:G	50	100	0.99	0.07625
10:97695145:T:A	50	100	0.86	0.03667
10:97695221:C:T	50	100	0.99	0.1943
10:97695394:C:T	50	100	1	0.02741
10:97695626:C:T	50	98	0.77	0.01144
10:97695665:C:T	50	100	1	0.08932
10:97695700:C:T	50	100	1	0.07534
10:97696238:G:C	50	100	1	0.08624
10:97696431:A:T	50	100	1	0.05901
10:97696682:G:A	50	100	1	0.01707
10:97696834:C:T	50	100	0.98	0.06354
10:97696886:T:C	50	100	0.99	0.2818
10:97697030:A:G	50	100	0.99	0.3143
10:97697058:A:G	50	100	1	0.02705
10:97697101:T:C	50	100	0.99	0.3145
10:97697320:C:T	50	100	1	0.1184
10:97697488:G:A	50	100	1	0.02705
10:97697997:C:T	50	100	1	0.02723
10:97698039:T:C	50	100	0.99	0.1019
10:97698126:C:G	50	100	1	0.01307
10:97698611:C:T	50	100	0.99	0.02741
10:97698805:A:C	50	98	1	0.09277
10:97699092:G:A	50	100	0.98	0.1084
10:97699198:C:T	50	100	0.99	0.02723
10:97699200:C:T	50	98	0.99	0.1431
10:97699240:C:T	50	98	0.94	0.08025
10:97699251:G:A	50	100	0.99	0.07643
10:97699551:C:A	50	100	0.99	0.3853
10:97700019:A:G	50	100	0.89	0.02106
10:97700099:C:T	50	100	0.94	0.05483
10:97700202:C:T	50	98	0.73	0.01416
10:97700203:A:G	50	98	0.77	0.01471
10:97700257:T:C	50	96	0.92	0.1837
10:97700261:A:C	50	96	0.98	0.1443
10:97700331:G:A	50	96	0.94	0.02778
10:97700340:T:C	50	100	0.92	0.03068
10:97700350:C:T	50	100	0.96	0.1627
10:97700361:A:G	50	98	0.93	0.1574
10:97700480:A:G	50	98	0.64	0.01053
10:97700488:G:A	50	98	0.78	0.02142
10:97700517:C:T	50	82	0.9	0.2807
10:97700520:C:T	50	84	0.9	0.2763
10:97700533:G:T	50	100	0.9	0.01852
10:97700567:A:G	50	76	0.88	0.2133
10:97700572:C:A	50	100	0.99	0.01325
10:97700589:T:G	50	96	0.7	0.01162
10:97700630:T:C	50	98	0.92	0.07825
10:97700678:T:G	50	78	0.94	0.0512
10:97700699:G:A	50	88	0.78	0.03722
10:97700714:G:A	50	98	0.91	0.01725
10:97700730:T:C	49	95.9	0.97	0.366
10:97700782:T:G	50	96	0.96	0.211
10:97700855:C:G	50	94	0.78	0.02887
10:97700920:G:A	50	98	0.91	0.03141
10:97701260:G:A	50	98	0.93	0.1206
10:97701407:G:T	50	100	0.98	0.0207
10:97701527:A:T	50	96	0.79	0.02651
10:97701543:A:G	50	100	0.94	0.01271
10:97701930:C:T	50	98	0.96	0.06972
10:97701969:A:C	50	100	0.97	0.0207
10:97702520:A:G	50	100	0.98	0.4448
10:97703031:G:A	50	100	0.96	0.02052
10:97703622:G:A	50	98	0.98	0.1599
10:97703927:C:T	50	100	0.98	0.4423
10:97704313:T:G	50	98	0.98	0.4495
10:97704575:G:A	50	100	0.98	0.03431
10:97704751:C:A	49	100	0.98	0.0207
10:97704934:A:T	50	98	0.79	0.0561
10:97705109:C:A	50	98	0.98	0.1754
10:97705554:A:C	50	98	0.98	0.4285
10:97705555:C:A	50	98	0.98	0.4285
10:97705904:C:T	50	100	0.95	0.01198
10:97706397:A:C	50	100	0.97	0.4419
10:97707234:C:T	50	100	0.98	0.01834
10:97707378:T:C	50	100	0.99	0.07389
10:97707594:C:T	50	100	0.95	0.06917
10:97707617:A:C	50	98	0.9	0.07589
10:97707772:G:A	50	100	0.96	0.01162
10:97708561:A:G	50	100	1	0.02941
10:97708996:C:T	50	98	0.62	0.02397
10:97709221:G:T	50	96	0.96	0.4486
10:97710052:T:C	50	100	0.98	0.01688
10:97710323:G:A	50	96	0.68	0.02651
10:97711101:G:A	50	100	0.98	0.0167
10:97711414:G:A	50	100	1	0.02869
10:97712182:G:T	50	100	0.96	0.02233
10:97712464:T:C	50	100	0.97	0.4804
10:97712618:C:T	50	100	0.97	0.06881
10:97712873:C:G	50	100	0.97	0.07026
10:97712953:T:G	50	98	0.98	0.4964
10:97713604:C:A	50	100	0.99	0.0374
10:97713909:C:G	49	93.9	0.97	0.453
10:97713972:C:G	49	98	0.88	0.07498
10:97714554:T:A	50	98	0.91	0.0216
10:97716260:A:C	50	100	0.97	0.4877
10:97716378:C:A	50	100	1	0.0285
10:97717158:T:C	50	100	0.98	0.447
10:97717601:A:G	50	96	0.95	0.2175
10:97717932:G:C	50	98	0.99	0.03776
10:97718156:G:C	50	98	0.99	0.0325
10:97718324:T:C	50	100	0.98	0.4472
10:97718896:T:G	48	97.9	0.99	0.03776
10:97719275:C:T	50	98	0.82	0.03086
10:97720078:T:C	50	98	1	0.01289
10:97720796:T:C	49	91.8	0.96	0.2246
10:97721202:T:C	50	100	0.98	0.4809
10:97721261:T:C	50	100	0.98	0.4804
10:97721405:C:A	50	100	0.93	0.02015
10:97721436:C:A	50	100	0.94	0.01362
10:97721820:C:T	50	98	0.99	0.0305
10:97722014:T:C	50	100	0.9	0.01071
10:97722103:G:A	50	96	0.97	0.2162
10:97722104:C:T	50	98	0.94	0.3733
10:97722105:G:A	50	98	0.93	0.1158
10:97722782:G:A	50	100	0.98	0.1077
10:97722885:G:A	50	100	1	0.03558
10:97722917:G:A	50	98	0.98	0.1149
10:97723093:C:T	50	100	0.98	0.1037
10:97723229:T:C	50	100	0.98	0.4791
10:97723233:G:C	50	100	0.99	0.0354
10:97723280:G:C	50	100	0.98	0.4795
10:97723426:G:A	50	96	0.91	0.02288
10:97723429:C:A	50	100	1	0.0285
10:97723670:G:A	50	96	0.98	0.2184
10:97723887:G:A	50	100	1	0.02941
10:97724459:C:T	50	100	0.99	0.01634
10:97724871:C:T	50	100	0.98	0.4542
10:97724908:C:T	50	100	0.98	0.01725
10:97725007:G:T	49	91.8	0.95	0.3611
10:97725009:T:G	49	93.9	0.84	0.02614
10:97725029:C:T	50	98	0.98	0.3853
10:97725195:A:G	50	98	0.98	0.09568
10:97726887:A:G	50	100	0.99	0.4063
10:97727095:C:G	50	100	0.99	0.03813
10:97727376:A:G	50	100	0.99	0.4519
10:97727521:G:A	50	100	0.99	0.3956
10:97727531:G:A	50	100	1	0.1049
10:97727619:A:G	50	100	0.99	0.4424
10:97727721:C:A	50	100	1	0.02124
10:97728172:G:A	50	100	0.75	0.01888
10:97728303:C:A	50	100	0.86	0.03195
10:97728695:T:C	50	100	1	0.3952
10:97728759:C:T	50	100	1	0.0285
10:97728904:C:T	50	98	0.99	0.4076
10:97729070:G:A	50	100	1	0.02124
10:97729321:C:G	50	100	1	0.02832
10:97729363:A:C	50	100	1	0.1051
10:97729475:C:T	50	100	1	0.4524
10:97729595:A:G	50	100	1	0.06826
10:97729606:A:G	50	100	1	0.1053
10:97729797:C:T	50	100	0.94	0.03395
10:97729898:C:T	50	100	1	0.0285
10:97730013:G:A	50	100	1	0.3952
10:97730204:G:A	50	100	1	0.0285
10:97730376:C:T	50	96	0.9	0.05483
10:97730553:T:G	50	100	1	0.1051
10:97730647:A:G	50	100	1	0.02124
10:97730679:C:T	50	100	1	0.1049
10:97730761:G:A	50	100	1	0.02124
10:97730788:G:A	50	100	1	0.02124
10:97730790:A:T	50	100	1	0.02124
10:97730958:A:G	50	100	1	0.05338
10:97730970:T:C	50	100	0.94	0.01761
10:97731470:C:T	50	100	1	0.03195
10:97731472:T:C	50	100	1	0.1318
10:97731489:G:A	50	100	1	0.3967
10:97731740:G:T	50	100	1	0.02124
10:97731754:T:C	50	100	1	0.02124
10:97731958:G:A	50	100	0.99	0.4256
10:97732191:A:G	49	100	1	0.3951
10:97732703:T:C	49	100	1	0.02052
10:97732914:A:G	50	98	0.95	0.4971
10:97732978:A:G	50	100	0.84	0.02324
10:97732993:G:A	50	100	1	0.01416
10:97733028:C:T	50	100	1	0.06808
10:97733047:A:G	50	100	0.9	0.01271
10:97733063:G:A	50	100	1	0.02415
10:97733510:A:G	50	98	0.91	0.03867
10:97733666:A:G	50	100	0.98	0.3001
10:97733782:C:T	50	100	0.97	0.04375
10:97733979:C:A	50	100	0.97	0.1115
10:97734983:C:T	50	100	1	0.4123
10:97735404:C:T	50	100	1	0.02288
10:97735485:C:T	50	100	0.98	0.01253
10:97735821:A:G	50	100	1	0.4399
10:97735987:G:A	50	100	0.96	0.05338
10:97736334:A:T	50	100	1	0.0207
10:97736419:T:C	50	100	1	0.02269
10:97736489:A:T	50	100	1	0.1075
10:97736604:C:T	50	100	1	0.4185
10:97736636:C:T	50	100	0.98	0.01235
10:97736735:G:A	50	100	0.97	0.02288
10:97736741:G:A	50	100	0.99	0.01235
10:97736974:G:C	50	100	0.8	0.02197
10:97737030:A:G	50	98	1	0.1084
10:97737467:C:G	50	100	0.99	0.4294
10:97737914:G:T	50	100	1	0.1075
10:97738039:T:A	50	100	0.98	0.01216
10:97738041:T:G	50	100	0.99	0.4198
10:97738366:T:G	50	100	1	0.1075
10:97738477:G:A	50	100	0.99	0.4194
10:97739235:A:T	50	100	1	0.02033
10:97739606:A:G	50	100	0.99	0.451
10:97739632:A:G	50	100	0.93	0.02941
10:97739746:G:A	50	100	1	0.0216
10:97740065:G:A	50	100	0.99	0.4085
10:97740723:A:G	50	100	0.99	0.4083
10:97740888:G:T	50	100	1	0.0394
10:97741292:G:A	50	100	0.99	0.1073
10:97741446:A:G	50	100	0.99	0.4083
10:97741603:A:G	50	100	1	0.1073
10:97742396:T:C	49	100	0.92	0.03214
10:97742553:T:C	50	100	0.93	0.06191
10:97742673:T:G	50	100	0.99	0.4641
10:97742840:T:C	50	100	0.93	0.06209
10:97743066:G:T	50	100	0.91	0.03831
10:97743140:G:A	50	100	0.96	0.02887
10:97743264:C:T	50	100	0.93	0.06245
10:97743604:G:A	50	100	0.93	0.01561
10:97744064:T:C	50	100	0.99	0.4641
10:97744218:A:G	50	100	1	0.02487
10:97744472:G:A	50	100	1	0.02251
10:97744838:G:A	50	100	1	0.01053
10:97744873:G:T	50	98	0.98	0.345
10:97744968:A:G	50	92	0.95	0.4134
10:97745023:A:G	50	98	0.94	0.185
10:97745024:C:T	50	96	0.97	0.2395
10:97745239:C:A	50	94	0.99	0.4535
10:97745400:C:T	50	100	0.94	0.02941
10:97746049:A:T	50	94	0.74	0.01634
10:97746070:A:G	50	100	1	0.01216
10:97746141:T:G	50	100	0.99	0.02977
10:97746818:T:C	50	100	0.87	0.02342
10:97747383:A:C	50	100	1	0.06191
10:97747480:T:C	50	100	1	0.04975
10:97747481:A:G	50	100	0.94	0.09332
10:97747648:T:C	50	100	0.94	0.02796
10:97747808:T:C	50	100	1	0.06209
10:97748049:T:A	50	100	1	0.4978
10:97748112:T:C	50	100	0.99	0.4016
10:97748257:C:T	50	100	1	0.04975
10:97748385:C:T	50	92	0.82	0.03686
10:97748475:C:G	50	100	1	0.01235
10:97748600:A:G	50	100	1	0.4985
10:97748651:C:T	50	96	0.99	0.3613
10:97749068:T:C	50	96	1	0.4243
10:97749494:G:T	49	100	0.95	0.02869
10:97749700:T:G	50	100	1	0.4319
10:97749939:C:G	50	100	1	0.498
10:97749962:C:G	50	96	1	0.3617
10:97750212:T:C	50	100	1	0.3943
10:97750311:G:T	50	100	1	0.4953
10:97750527:T:C	50	100	0.98	0.3143
10:97750574:A:G	50	100	1	0.4321
10:97750594:C:T	50	100	0.8	0.02179
10:97750681:G:A	50	100	1	0.02923
10:97751102:G:A	50	100	1	0.01344
10:97751205:C:T	50	100	1	0.4976
10:97751672:C:T	50	100	1	0.4953
10:97752053:A:G	50	100	1	0.01235
10:97752176:G:C	50	96	1	0.3611
10:97752699:G:T	48	100	1	0.02288
10:97752715:T:C	50	100	1	0.4955
10:97752734:C:T	49	100	1	0.04975
10:97754888:A:G	50	100	1	0.4537
10:97755032:G:C	50	100	1	0.4768
10:97755052:T:C	50	100	1	0.03304
10:97755061:C:T	50	100	1	0.4775
10:97755063:C:T	50	100	1	0.02288
10:97755205:C:G	50	100	1	0.02288
10:97755263:T:A	50	100	1	0.4837
10:97755387:G:A	50	100	0.96	0.02705
10:97755470:G:A	50	100	1	0.03958
10:97755671:A:G	50	100	1	0.08224
10:97755833:G:A	50	100	1	0.0118
10:97756550:C:T	50	100	1	0.02288
10:97756662:C:T	50	100	1	0.02869
10:97756890:A:C	50	100	0.74	0.02033
10:97757008:G:C	50	96	0.99	0.03413
10:97757076:A:G	50	100	0.77	0.02524
10:97757198:G:A	50	100	1	0.4777
10:97757472:T:A	50	96	0.98	0.03195
10:97757598:A:G	50	100	1	0.4096
10:97757859:C:A	50	100	1	0.4828
10:97758038:T:C	50	100	1	0.04666
10:97758061:T:C	50	100	1	0.0354
10:97758091:C:T	50	100	0.96	0.4849
10:97758255:A:G	50	100	1	0.4098
10:97758276:G:A	50	100	0.99	0.08152
10:97758444:C:T	50	100	1	0.01507
10:97758448:C:T	50	100	1	0.4916
10:97758568:C:G	50	100	1	0.08025
10:97758627:T:G	50	100	1	0.486
10:97758772:T:C	50	100	1	0.4806
10:97758792:G:A	50	100	0.98	0.466
10:97759053:C:T	50	100	1	0.4815
10:97759117:G:A	50	100	1	0.4817
10:97759144:G:C	50	100	1	0.4808
10:97759340:A:G	50	100	1	0.3613
10:97759463:C:G	50	100	0.99	0.04012
10:97759996:G:A	50	100	1	0.3613
10:97760033:A:G	50	100	1	0.01816
10:97760608:A:C	49	100	1	0.06391
10:97760679:G:A	50	100	1	0.08043
10:97761410:C:T	50	100	1	0.02723
10:97761411:G:A	50	100	1	0.03667
10:97761573:C:T	50	98	1	0.0354
10:97761754:G:A	50	100	1	0.01452
10:97761896:G:T	50	100	1	0.0354
10:97762054:T:G	50	100	1	0.3339
10:97762505:C:T	50	98	1	0.4867
10:97763128:G:A	50	100	1	0.08043
10:97763248:G:T	50	100	1	0.02669
10:97764163:T:C	50	100	1	0.02669
10:97764756:C:T	50	98	1	0.1158
10:97765102:T:C	50	100	1	0.116
10:97765171:T:C	50	100	1	0.01271
10:97765436:C:T	50	100	1	0.02887
10:97765521:C:T	50	100	1	0.01271
10:97765559:T:C	50	100	1	0.01271
10:97765561:A:G	50	100	0.98	0.1187
10:97766328:C:T	50	100	1	0.1162
10:97766556:G:A	50	100	1	0.01688
10:97766750:G:A	50	100	0.99	0.1538
10:97766911:G:A	50	100	1	0.4858
10:97766920:C:G	50	100	1	0.02778
10:97766969:G:C	50	100	0.97	0.09368
10:97767186:C:T	50	100	1	0.486
10:97767896:G:T	50	100	1	0.08079
10:97768182:A:G	50	100	1	0.1191
10:97768187:G:C	50	100	0.98	0.03486
10:97770194:C:T	50	100	0.98	0.01017
10:97770230:C:T	50	100	1	0.01198
10:97770482:G:A	50	100	1	0.02179
10:97770506:T:G	50	100	0.98	0.01961
10:97771001:A:G	50	100	0.99	0.02705
10:97771094:C:A	50	100	1	0.4782
10:97771836:C:T	49	100	1	0.03232
10:97771990:C:T	50	98	1	0.4759
10:97772192:A:G	50	100	1	0.118
10:97772903:C:T	50	100	1	0.1017
10:97773103:A:G	50	100	0.99	0.3241
10:97773170:G:A	50	100	1	0.0167
10:97773264:G:A	50	100	1	0.01398
10:97773718:A:C	50	100	1	0.0167
10:97773887:C:T	50	100	1	0.1019
10:97774042:A:G	50	100	0.99	0.0423
10:97774537:A:G	50	100	1	0.1019
10:97775023:T:C	50	100	1	0.1095
10:97775394:T:C	50	100	1	0.01216
10:97775797:G:A	50	100	1	0.02088
10:97775955:C:G	50	100	1	0.1285
10:97776045:G:A	50	100	1	0.0207
10:97776902:C:G	50	100	1	0.1285
10:97776941:T:C	49	100	1	0.1285
10:97777140:A:G	50	100	0.98	0.02124
10:97777220:G:A	50	100	1	0.03431
10:97777364:T:C	50	100	0.99	0.01271
10:97777830:T:G	50	100	1	0.4261
10:97777929:A:G	50	100	1	0.01235
10:97778042:C:T	50	100	1	0.0443
10:97778049:C:T	50	100	1	0.01943
10:97778479:T:G	50	100	0.99	0.02215
10:97778494:G:A	50	100	0.97	0.01362
10:97778543:G:C	50	98	0.98	0.06536
10:97778930:C:T	50	100	0.98	0.06518
10:97779015:C:T	50	100	1	0.02052
10:97779071:C:A	50	100	1	0.02033
10:97780047:C:T	50	100	1	0.03177
10:97780257:C:T	50	100	1	0.03758
10:97780273:G:T	50	100	1	0.02106
10:97780356:T:C	50	100	1	0.01053
10:97781188:A:G	50	100	1	0.01797
10:97781285:C:T	50	100	1	0.03159
10:97781286:G:A	50	100	1	0.02905
10:97781347:A:G	50	98	0.98	0.2462
10:97781997:C:T	50	100	0.99	0.0305
10:97782116:C:T	50	98	1	0.02705
10:97782202:T:A	50	100	1	0.03032
10:97782367:G:C	50	100	1	0.07208
10:97782573:C:T	49	100	1	0.07208
10:97782655:A:G	50	100	0.99	0.3344
10:97782706:C:T	50	100	1	0.407
10:97783148:G:A	50	100	1	0.4731
10:97783231:T:C	50	100	0.99	0.2999
10:97783390:G:A	50	100	1	0.07208
10:97783713:C:T	49	100	1	0.02977
10:97783852:G:A	50	100	1	0.07081
10:97784085:A:G	50	100	0.99	0.07208
10:97784180:A:C	50	100	1	0.02015
10:97784478:A:G	50	100	1	0.01779
10:97784712:G:A	50	100	0.9	0.03304
10:97784962:C:T	49	98	1	0.07081
10:97785030:C:T	50	98	1	0.07081
10:97785165:G:T	50	100	1	0.4744
10:97785377:G:T	50	96	0.98	0.0719
10:97785725:A:G	50	100	1	0.01816
10:97786431:C:A	50	100	1	0.01852
10:97786468:C:T	50	100	0.98	0.07153
10:97786479:G:A	50	100	1	0.01616
10:97786643:G:C	50	100	0.99	0.4635
10:97786828:G:A	50	100	0.99	0.4751
10:97787529:T:C	50	100	0.99	0.3201
10:97787719:G:A	50	100	1	0.07135
10:97788006:G:A	50	100	1	0.0118
10:97788416:C:A	50	100	0.99	0.4648
10:97788461:C:T	50	100	1	0.04339
10:97788605:C:T	50	100	0.99	0.3932
10:97789373:G:A	50	100	0.99	0.01489
10:97789673:G:T	50	98	1	0.4032
10:97789888:C:G	50	96	1	0.4797
10:97789956:G:A	50	100	0.77	0.02197
10:97790554:T:G	50	100	1	0.06463
10:97790579:C:T	50	100	1	0.09132
10:97791037:G:C	50	100	0.99	0.3272
10:97791175:T:C	50	100	1	0.01906
10:97791569:C:A	50	100	1	0.04212
10:97791701:G:A	50	100	1	0.03377
10:97791800:C:T	50	100	0.99	0.4877
10:97791879:C:A	50	100	0.95	0.04248
10:97791977:C:A	50	100	1	0.06699
10:97792006:G:C	50	100	1	0.01507
10:97792094:C:G	50	100	1	0.01271
10:97792414:A:C	50	100	1	0.02378
10:97792509:G:C	50	100	0.97	0.4828
10:97792995:T:C	50	100	0.98	0.06699
10:97794058:C:T	50	100	0.95	0.1124
10:97794423:A:G	50	100	0.95	0.3711
10:97795138:C:G	50	98	0.93	0.4179
10:97796068:C:T	50	98	0.96	0.01289
10:97796325:C:T	50	100	0.92	0.0423
10:97796755:G:A	50	100	0.94	0.01452
10:97797944:T:C	50	100	0.91	0.1883
10:97798176:G:A	50	100	0.96	0.0423
10:97798243:G:A	50	98	0.93	0.3217
10:97798464:G:A	50	100	0.86	0.01362
10:97798553:A:G	50	98	0.94	0.4078
10:97798981:G:A	50	96	0.78	0.0512
10:97799248:A:G	50	100	0.96	0.03722
10:97799674:C:G	50	100	0.96	0.03722
10:97799838:G:T	50	94	0.9	0.2219
10:97799964:C:A	50	100	0.98	0.2284
10:97799987:G:A	50	100	0.98	0.2255
10:97800474:C:T	50	96	0.76	0.02941
10:97800562:G:A	50	100	0.98	0.154
10:97800621:A:G	50	98	0.96	0.2653
10:97800849:G:A	50	100	0.98	0.2284
10:97801087:A:G	50	100	0.96	0.0374
10:97801161:G:A	50	100	0.98	0.03631
10:97801625:C:G	50	100	0.88	0.06536
10:97801627:C:T	50	98	0.96	0.01688
10:97801628:G:T	50	100	0.98	0.2259
10:97801782:G:A	50	100	0.95	0.03649
10:97801801:G:T	50	100	0.89	0.02124
10:97801887:T:C	50	98	0.96	0.4041
10:97801888:G:A	50	100	0.99	0.1541
10:97802173:G:T	50	100	0.97	0.1068
10:97802203:G:A	50	100	0.97	0.2549
10:97802454:C:G	50	98	0.93	0.1727
10:97802542:A:G	50	98	0.98	0.2633
10:97802570:G:A	50	98	0.94	0.3524
10:97802598:C:T	50	100	0.96	0.01162
10:97802611:A:T	50	100	0.9	0.01271
10:97802815:A:G	49	100	0.91	0.08696
10:97803441:T:C	50	92	0.78	0.08497
10:97803535:G:T	50	100	0.96	0.03722
10:97803595:T:C	50	98	0.99	0.02723
10:97804061:G:T	50	98	0.95	0.3903
10:97804412:C:T	50	100	0.9	0.03522
10:97804417:C:A	50	100	0.96	0.1681
10:97804932:G:A	50	98	0.95	0.07226
10:97805025:T:C	50	98	0.99	0.2594
10:97805034:A:G	50	96	0.78	0.02306
10:97805095:A:G	50	98	0.98	0.2565
10:97805208:C:T	50	100	0.97	0.05102
10:97805429:G:A	50	100	0.99	0.01852
10:97805511:T:C	50	96	0.99	0.429
10:97806214:C:G	50	98	0.98	0.01979
10:97806440:A:G	50	100	1	0.2687
10:97806459:T:C	50	100	0.99	0.03722
10:97806796:A:G	50	100	0.99	0.1498
10:97806914:A:T	50	100	0.99	0.3742
10:97807321:C:A	50	100	0.99	0.3833
10:97807408:T:C	50	100	0.99	0.3794
10:97807642:G:A	50	100	0.99	0.3834
10:97808313:G:C	50	100	1	0.3838
10:97808435:A:G	50	100	0.96	0.03704
10:97808744:T:C	49	100	1	0.38
10:97808887:T:A	50	100	1	0.05465
10:97808892:T:C	50	100	0.98	0.1438
10:97809711:A:T	50	100	1	0.01943
10:97810576:G:A	50	100	0.98	0.3733
10:97810734:G:A	50	100	0.97	0.3851
10:97811022:A:G	50	100	1	0.3854
10:97811271:T:C	50	100	1	0.3893
10:97811773:C:A	50	96	0.84	0.0118
10:97811877:G:T	50	100	1	0.01107
10:97812384:A:G	50	100	1	0.2683
10:97812539:T:C	50	100	1	0.3798
10:97812575:G:A	50	100	0.98	0.02342
10:97812739:G:A	50	100	1	0.01325
10:97812964:G:T	50	100	1	0.4626
10:97813006:C:T	50	100	1	0.05338
10:97813118:A:C	50	100	0.99	0.2562
10:97813193:A:G	50	100	1	0.3742
10:97813411:C:T	50	100	1	0.4648
10:97813696:G:A	50	100	1	0.01053
10:97813963:C:T	50	100	1	0.06118
10:97814009:C:T	50	100	0.94	0.0118
10:97814391:A:C	50	100	1	0.1892
10:97814793:G:A	50	98	0.97	0.05338
10:97815000:T:C	50	100	1	0.2694
10:97815034:G:A	50	100	1	0.06137
10:97815317:T:C	50	100	0.99	0.2565
10:97815323:T:C	50	100	0.99	0.2694
10:97815391:A:G	50	100	0.98	0.2618
10:97816182:T:C	50	100	1	0.1118
10:97816261:G:C	50	100	0.99	0.4617
10:97816458:G:A	50	100	0.98	0.1585
10:97816515:A:G	50	100	0.99	0.2683
10:97816870:G:A	50	100	1	0.01071
10:97817042:A:C	50	100	0.99	0.1013
10:97817686:C:T	50	100	0.98	0.04611
10:97817984:A:G	50	100	1	0.02796
10:97817998:G:A	50	100	0.97	0.01707
10:97818041:T:C	50	100	1	0.2397
10:97818055:G:A	50	100	0.99	0.3889
10:97818318:T:A	50	94	0.99	0.1471
10:97818322:A:T	47	97.9	0.93	0.05628
10:97818324:A:T	47	97.9	0.92	0.07335
10:97818326:A:T	47	93.6	0.75	0.05065
10:97818328:A:T	49	83.7	0.94	0.3446
10:97819612:A:G	50	100	0.99	0.3778
10:97819715:G:A	50	100	1	0.1385
10:97819834:G:T	49	83.7	0.93	0.3642
10:97819838:T:G	49	100	0.95	0.05211
10:97819905:T:C	49	100	0.99	0.1369
10:97820381:T:C	50	100	0.99	0.2983
10:97820688:C:T	50	100	0.98	0.01634
10:97820742:A:G	50	100	0.99	0.3807
10:97821062:T:A	50	100	1	0.3805
10:97821103:G:A	50	100	1	0.405
10:97821469:A:C	50	100	1	0.4711
10:97821499:C:T	50	100	1	0.3802
10:97821519:T:G	50	100	0.99	0.4501
10:97821664:C:T	50	100	1	0.3744
10:97821806:G:A	50	100	0.98	0.04412
10:97821965:G:A	50	100	1	0.38
10:97822001:T:C	50	100	0.99	0.4056
10:97822138:C:T	50	100	1	0.469
10:97822298:T:C	50	100	1	0.03377
10:97822499:G:A	50	100	0.99	0.3785
10:97822669:A:G	50	100	0.99	0.04394
10:97822771:A:G	50	100	0.99	0.4735
10:97822824:A:T	50	100	0.99	0.4481
10:97822979:G:A	50	100	0.99	0.1073
10:97823455:G:T	50	100	0.99	0.3785
10:97823537:G:A	50	96	0.8	0.03813
10:97823576:T:C	50	100	0.99	0.38
10:97823741:C:T	50	100	1	0.01761
10:97823826:C:T	50	100	0.88	0.01943
10:97824604:C:T	50	100	0.99	0.1158
10:97824856:G:A	50	100	0.97	0.05901
10:97825117:A:G	50	100	1	0.05882
10:97825123:C:G	50	100	1	0.05065
10:97825466:C:T	50	100	1	0.02251
10:97825656:C:G	50	100	1	0.256
10:97825663:G:T	50	100	0.99	0.4753
10:97825835:C:T	50	100	1	0.04339
10:97826060:C:T	50	100	1	0.04375
10:97826763:A:G	50	100	0.99	0.3833
10:97827495:G:A	50	100	1	0.06082
10:97827596:T:C	50	100	1	0.2908
10:97827675:C:T	50	98	0.9	0.01725
10:97827714:C:T	50	98	1	0.06028
10:97827727:G:A	50	100	0.99	0.3773
10:97827801:C:A	50	100	0.99	0.1402
10:97827805:C:G	50	100	1	0.06191
10:97828099:G:C	50	100	0.99	0.3829
10:97828195:G:A	50	96	0.89	0.01834
10:97828397:C:T	50	100	0.94	0.01271
10:97828523:C:G	50	100	1	0.01071
10:97828691:C:T	50	100	1	0.04321
10:97829078:G:T	50	100	0.97	0.08696
10:97829328:G:A	50	100	1	0.02251
10:97829560:C:T	50	100	0.99	0.02306
10:97829634:T:C	50	100	0.99	0.3825
10:97830208:A:G	50	100	0.99	0.3827
10:97830468:G:A	50	98	0.98	0.2947
10:97832831:G:A	50	100	0.95	0.0463
10:97833686:T:C	50	96	0.95	0.1033
10:97833837:C:T	50	100	1	0.01525
10:97834386:G:T	50	100	0.96	0.063
10:97834708:A:G	50	100	0.88	0.02487
10:97835587:G:A	50	100	0.98	0.05011
10:97835650:A:G	50	100	0.98	0.05011
10:97835731:A:C	50	100	1	0.01017
10:97835973:C:T	50	100	0.94	0.02378
10:97836019:T:C	50	100	0.94	0.02342
10:97836303:C:T	50	100	0.97	0.03994
10:97836677:A:G	50	98	0.96	0.1915
10:97836907:G:C	50	96	0.93	0.1683
10:97837002:T:C	50	100	0.97	0.0394
10:97837083:G:A	50	100	0.97	0.1176
10:97837194:T:C	50	98	0.9	0.09441
10:97837437:A:C	50	100	0.96	0.06681
10:97837464:G:A	50	94	0.65	0.02524
10:97837557:C:T	50	100	0.96	0.02705
10:97837813:A:T	50	100	0.99	0.05065
10:97837874:G:A	50	100	0.97	0.02723
10:97838811:C:T	50	100	0.99	0.02705
10:97839410:G:A	46	100	0.99	0.02705
10:97839627:G:T	50	100	0.99	0.02723
10:97839881:G:A	50	100	0.99	0.02324
10:97840582:A:C	50	100	1	0.04085
10:97840610:G:A	50	98	0.96	0.4829
10:97840780:C:T	50	100	0.97	0.01561
10:97840866:T:G	50	100	0.99	0.02705
10:97841156:C:T	50	98	0.96	0.4844
10:97841271:T:A	50	100	0.97	0.01344
10:97841279:C:T	49	100	1	0.02505
10:97841299:C:T	50	98	0.92	0.08751
10:97841378:C:A	50	100	1	0.03976
10:97841400:T:A	50	100	1	0.03976
10:97841454:T:C	50	100	1	0.02505
10:97841467:G:A	49	100	1	0.02505
10:97841496:C:T	50	100	1	0.01634
10:97841506:G:T	50	84	0.96	0.4813
10:97841569:G:A	49	95.9	1	0.05047
10:97841578:C:T	50	94	1	0.05065
10:97841662:T:C	50	94	0.95	0.3201
10:97841700:G:C	49	95.9	0.97	0.1198
10:97841707:C:T	50	96	0.81	0.01961
10:97841732:G:A	48	93.8	1	0.1195
10:97841829:G:A	50	100	0.98	0.02705
10:97842454:A:T	50	100	0.95	0.06826
10:97842510:T:A	50	98	0.99	0.06373
10:97842511:A:T	50	100	0.9	0.01017
10:97843077:T:C	50	100	1	0.04321
10:97843244:T:C	50	100	1	0.1471
10:97843326:C:T	50	100	1	0.1471
10:97843596:T:C	50	100	1	0.1471
10:97843755:C:T	50	100	0.93	0.03885
10:97843875:G:A	50	100	1	0.04484
10:97844165:A:G	50	100	1	0.02505
10:97845584:A:G	50	100	1	0.01089
10:97845934:G:A	50	100	0.83	0.02905
10:97847211:G:A	50	100	1	0.03522
10:97847402:C:A	50	100	1	0.04448
10:97847406:G:A	50	96	1	0.0305
10:97847666:C:T	50	100	0.94	0.01543
10:97848019:G:A	50	100	0.97	0.01344
10:97848356:T:C	50	100	0.95	0.01598
10:97848537:C:T	50	100	1	0.02996
10:97848652:C:T	50	100	1	0.04067
10:97849392:A:T	50	100	1	0.1098
10:97849611:A:G	49	100	1	0.1098
10:97850234:G:A	49	100	0.99	0.01107
10:97850261:C:T	48	100	0.91	0.02233
10:97850877:G:T	49	100	1	0.02596
10:97851836:T:G	50	100	1	0.1124
10:97851907:A:G	50	100	1	0.02596
10:97851956:A:G	50	98	0.95	0.3675
10:97851979:A:G	50	98	0.69	0.02415
10:97852327:G:A	50	100	1	0.01761
10:97852698:G:A	50	100	1	0.05973
10:97853068:T:C	50	100	1	0.03486
10:97853493:G:A	50	100	1	0.02705
10:97853582:G:T	50	100	1	0.03522
10:97853695:C:T	50	100	1	0.01761
10:97853745:T:G	50	100	1	0.1138
10:97854113:T:C	50	100	1	0.1411
10:97854125:G:A	50	100	1	0.02705
10:97854224:A:G	50	100	1	0.01071
10:97854753:C:G	50	100	1	0.08606
10:97855560:C:T	50	100	1	0.01761
10:97855737:G:C	50	100	1	0.05973
10:97856028:T:C	49	100	1	0.02596
10:97856155:T:C	50	100	1	0.03486
10:97856404:T:C	50	100	1	0.0167
10:97856684:C:T	50	100	1	0.02596
10:97856795:C:T	50	100	1	0.03468
10:97857277:T:C	50	100	0.99	0.02705
10:97857665:G:A	50	100	1	0.02596
10:97858062:T:C	50	100	0.92	0.03649
10:97858086:G:A	50	100	1	0.02596
10:97858190:G:C	50	100	1	0.02596
10:97858326:A:G	50	100	1	0.01362
10:97859007:T:C	50	100	0.98	0.06754
10:97859773:T:C	50	100	0.88	0.01525
10:97859896:A:G	50	100	0.97	0.0354
10:97860370:T:C	50	90	0.93	0.4806
10:97860375:T:C	50	90	0.93	0.4909
10:97860774:C:T	50	100	0.99	0.01471
10:97860831:G:C	50	96	0.94	0.06681
10:97861726:A:G	50	98	0.97	0.06227
10:97863197:C:T	50	100	0.96	0.02941
10:97863749:C:A	50	100	0.97	0.01816
10:97864125:G:T	50	100	0.91	0.02869
10:97864635:A:G	50	100	0.97	0.09005
10:97864724:A:G	50	100	0.94	0.03776
10:97864792:G:C	50	100	0.99	0.0256
10:97864909:G:A	50	100	0.99	0.05211
10:97865071:C:T	50	100	0.99	0.05229
10:97865324:C:T	50	100	0.81	0.0158
10:97865562:C:T	50	98	0.95	0.118
10:97866061:G:A	50	90	0.92	0.4601
10:97866481:C:G	50	100	0.97	0.04503
10:97867366:G:A	50	98	0.92	0.02705
10:97867565:G:A	50	98	0.97	0.1037
10:97867572:C:T	50	98	0.98	0.1111
10:97868564:C:T	50	100	1	0.06699
10:97868575:T:A	50	98	0.98	0.1117
10:97869351:T:C	50	98	0.98	0.1117
10:97870082:T:G	50	98	0.97	0.09023
10:97870376:C:T	50	100	1	0.06718
10:97870450:G:T	50	100	1	0.03086
10:97871140:A:G	50	100	0.98	0.1124
10:97871303:T:A	50	98	0.96	0.09041
10:97872215:G:A	50	100	0.97	0.1124
10:97872826:A:G	50	100	0.98	0.0138
10:97873146:C:T	50	100	0.95	0.06082
10:97873937:A:G	50	96	0.93	0.1411
10:97873995:T:C	50	100	0.94	0.08715
10:97874137:A:G	50	98	0.91	0.08824
10:97874320:T:A	50	98	0.93	0.1356
10:97874546:A:G	50	100	0.89	0.1006
10:97874610:C:T	50	92	0.88	0.4043
10:97874784:T:C	50	88	0.86	0.3364
10:97874821:C:A	50	92	0.88	0.1699
10:97874886:C:T	50	92	0.89	0.423
10:97874905:A:C	50	90	0.88	0.4829
10:97875078:T:C	50	100	0.97	0.07916
10:97875567:G:A	50	98	0.94	0.4168
10:97875928:T:C	50	100	0.92	0.02869
10:97875996:A:C	50	100	0.82	0.01126
10:97876020:T:C	50	98	0.95	0.4116
10:97876158:T:C	50	100	0.92	0.03595
10:97876245:G:T	50	98	0.93	0.0394
10:97876283:G:C	50	98	0.93	0.0394
10:97876674:G:C	50	98	0.91	0.03958
10:97876737:T:C	50	98	0.86	0.05301
10:97876849:G:A	50	98	0.84	0.04466
10:97877016:T:C	48	95.8	0.94	0.4588
10:97877020:C:G	48	95.8	0.93	0.4586
10:97877347:C:T	50	98	0.93	0.4978
10:97877350:A:G	50	100	0.82	0.02705
10:97877382:T:C	50	100	0.75	0.01507
10:97877522:G:T	50	98	0.72	0.04085
10:97877821:G:A	50	98	0.94	0.4608
10:97877883:G:A	50	98	1	0.01289
10:97878426:C:T	50	94	0.94	0.3103
10:97878441:T:C	50	94	0.94	0.3893
10:97878459:T:G	50	100	0.92	0.1576
10:97879254:G:A	50	98	0.88	0.01107
10:97879304:T:C	50	98	0.98	0.02324
10:97879377:C:T	50	100	0.94	0.03286
10:97879574:A:G	50	100	0.93	0.02469
10:97879816:C:T	50	100	0.92	0.1445
10:97879929:T:G	50	100	0.97	0.0167
10:97880095:A:G	50	98	0.97	0.02324
10:97880213:C:A	50	98	0.98	0.02324
10:97880363:C:T	50	96	0.92	0.01307
10:97880498:G:A	50	96	0.96	0.256
10:97880706:C:T	50	92	0.96	0.2113
10:97880815:T:G	50	94	0.96	0.342
10:97880894:C:T	50	88	0.86	0.216
10:97881054:C:T	50	94	0.97	0.2783
10:97881089:C:G	50	100	0.92	0.1491
10:97881359:G:A	50	100	0.67	0.01344
10:97881463:G:C	50	86	0.93	0.3277
10:97881575:C:G	50	100	0.97	0.01743
10:97881701:G:A	50	96	0.88	0.0561
10:97882014:T:G	50	94	0.97	0.3324
10:97882531:C:T	50	94	0.97	0.3186
10:97882605:C:A	50	98	0.94	0.3894
10:97882621:A:T	50	94	0.79	0.01888
10:97882636:T:G	50	94	0.97	0.3366
10:97882974:C:T	50	98	0.93	0.3887
10:97883087:C:T	50	100	0.93	0.02614
10:97883281:C:T	50	100	0.99	0.02288
10:97883372:C:T	50	94	0.97	0.3192
10:97883535:G:C	50	100	0.95	0.02397
10:97884564:C:T	50	92	0.91	0.2164
10:97884848:A:T	50	96	0.79	0.04593
10:97885042:G:A	50	86	0.84	0.1176
10:97885178:C:T	50	100	0.86	0.01017
10:97885720:G:A	50	94	0.87	0.0906
10:97886162:G:T	50	100	0.92	0.01362
10:97886596:C:G	50	100	0.97	0.01198
10:97887025:C:A	50	100	0.87	0.02524
10:97887470:T:C	50	86	0.89	0.4314
10:97887885:G:C	50	96	0.69	0.01235
10:97887908:C:T	50	90	0.89	0.4484
10:97888063:C:T	50	96	0.88	0.1293
10:97888064:G:A	50	90	0.91	0.2447
10:97888957:A:T	50	100	0.89	0.01162
10:97889659:G:A	50	98	0.83	0.01725
10:97889774:G:A	50	94	0.89	0.2367
10:97889826:G:A	50	100	0.91	0.02487
10:97890206:T:G	50	92	0.86	0.429
10:97890241:T:C	50	92	0.86	0.3983
10:97890945:G:A	50	100	0.84	0.02378
10:97891270:T:C	50	96	0.81	0.05519
10:97891492:T:G	50	96	0.86	0.01507
10:97891588:A:G	50	96	0.79	0.04012
10:97891664:C:T	50	98	0.65	0.03522
10:97891693:G:T	50	76	0.61	0.1805
10:97892099:G:C	50	98	0.91	0.02687
10:97892489:A:G	50	98	0.9	0.02669
10:97893110:C:T	50	94	0.96	0.158
10:97893171:G:A	50	94	0.96	0.1574
10:97893796:G:A	50	96	0.95	0.1345
10:97893809:T:C	50	96	0.96	0.1598
10:97893829:G:A	50	100	0.97	0.02487
10:97894091:C:T	50	100	0.75	0.01271
10:97894436:A:C	50	96	0.96	0.1612
10:97894745:T:C	28	75	0.96	0.1327
10:97894835:C:T	50	96	0.96	0.1356
10:97894867:T:C	50	96	0.96	0.1313
10:97895437:C:T	50	100	0.88	0.0118
10:97895849:G:C	50	96	0.96	0.1354
10:97895891:G:T	50	100	0.91	0.05211
10:97896593:C:T	50	98	0.96	0.1324
10:97897843:T:C	50	100	0.98	0.08134
10:97897941:G:A	50	100	0.98	0.02524
10:97897960:C:A	50	100	0.98	0.02469
10:97898165:T:C	50	94	0.92	0.342
10:97898222:C:T	50	98	0.95	0.04866
10:97898407:T:C	50	96	0.94	0.1031
10:97898425:C:T	50	98	0.96	0.05374
10:97898446:T:C	50	96	0.9	0.04103
10:97898646:T:C	50	100	0.95	0.02832
10:97898660:G:T	50	100	1	0.02832
10:97898964:C:A	50	100	1	0.02832
10:97898977:G:A	50	100	1	0.02832
10:97899176:A:C	50	100	0.93	0.02215
10:97899617:C:T	50	100	0.97	0.07353
10:97899710:G:A	50	100	0.97	0.07298
10:97899749:C:A	50	100	0.97	0.07353
10:97899756:G:A	50	100	0.96	0.05247
10:97899758:G:C	50	100	1	0.02542
10:97899827:A:C	50	100	0.95	0.05011
10:97900401:G:A	50	100	0.93	0.04521
10:97900538:C:G	49	98	0.91	0.01107
10:97900861:C:T	46	97.8	0.85	0.0236
10:97900890:G:C	43	95.3	0.85	0.05029
10:97901114:C:G	45	88.9	0.77	0.07861
10:97901117:C:T	40	87.5	0.83	0.13
10:97901146:C:G	43	97.7	0.75	0.03558
10:97902420:C:T	50	100	0.74	0.01743
10:97902585:G:A	50	98	0.94	0.04557
10:97902625:C:T	50	98	0.94	0.04793
10:97902650:C:A	50	98	0.93	0.1098
10:97902770:C:T	50	100	0.98	0.02487
10:97903445:C:T	50	100	0.97	0.04593
10:97903763:T:C	50	100	0.96	0.0276
10:97904567:G:A	50	100	1	0.0256
10:97904699:T:C	50	100	1	0.08932
10:97904844:C:T	50	100	1	0.02542
10:97905019:A:G	50	100	0.99	0.09187
10:97905092:G:T	50	98	0.98	0.02651
10:97905517:C:T	50	100	0.94	0.06336
10:97905567:G:T	50	100	0.96	0.06954
10:97906129:C:G	50	100	0.99	0.07716
10:97906504:G:A	50	100	0.99	0.02306
10:97906518:C:T	50	100	0.94	0.07426
10:97907053:C:A	50	100	0.99	0.1229
10:97907061:C:T	50	100	0.96	0.1743
10:97907081:C:T	50	100	0.96	0.05991
10:97907238:C:G	50	100	0.96	0.2585
10:97907352:T:G	49	100	0.9	0.0285
10:97907657:T:A	50	100	0.89	0.03268
10:97907836:A:T	50	100	0.97	0.1986
10:97907889:G:A	50	100	0.99	0.04866
10:97908083:A:G	50	100	0.97	0.06627
10:97908271:A:T	50	100	0.99	0.03141
10:97908576:G:A	50	100	0.81	0.01797
10:97908820:A:T	50	100	1	0.03159
10:97909571:G:A	50	100	0.98	0.1022
10:97909622:A:C	50	98	1	0.0345
10:97909703:A:G	50	98	1	0.0345
10:97909729:G:A	50	98	0.84	0.03958
10:97909745:C:T	50	98	1	0.0345
10:97909829:A:G	50	98	1	0.0345
10:97910019:A:C	50	98	1	0.0345
10:97910500:A:G	50	98	0.98	0.02778
10:97910666:G:T	50	98	0.96	0.02778
10:97910708:C:G	50	98	1	0.0345
10:97910922:C:T	50	98	0.94	0.02887
10:97910998:A:G	50	98	0.96	0.0345
10:97911018:T:C	50	98	1	0.0345
10:97911746:A:G	50	100	0.98	0.02814
10:97912132:G:A	50	100	0.98	0.02814
10:97912549:G:A	50	98	1	0.01525
10:97913137:T:A	50	100	1	0.0768
10:97913344:G:A	50	100	0.99	0.0285
10:97913426:T:C	50	100	1	0.07407
10:97913599:A:C	50	100	1	0.05211
10:97913957:T:C	50	98	1	0.05447
10:97914366:A:G	50	100	0.99	0.1939
10:97914450:G:A	50	100	1	0.05501
10:97914476:A:G	49	100	1	0.05501
10:97914593:T:C	50	100	1	0.05501
10:97914608:A:G	50	100	1	0.05519
10:97914650:G:A	50	100	1	0.05537
10:97914709:C:T	50	100	1	0.01235
10:97914876:T:C	50	100	0.99	0.2591
10:97915020:A:G	50	100	1	0.05428
10:97915220:T:C	50	100	1	0.05428
10:97915549:C:T	50	100	0.98	0.0285
10:97915664:C:T	50	100	0.99	0.1196
10:97915700:A:G	50	98	0.98	0.03014
10:97916008:G:A	50	100	0.99	0.1164
10:97916291:G:A	50	100	0.94	0.01943
10:97916646:C:T	50	100	1	0.06845
10:97917337:C:A	50	100	1	0.207
10:97917809:C:T	50	100	1	0.06881
10:97917917:C:T	50	100	1	0.2032
10:97917940:C:G	50	100	1	0.01289
10:97917971:C:T	50	96	0.69	0.02378
10:97918607:G:A	50	100	1	0.2397
10:97918707:G:T	50	100	1	0.3306
10:97918852:C:T	50	100	1	0.02397
10:97918872:C:T	50	98	1	0.01979
10:97918929:A:G	50	100	0.99	0.2012
10:97919083:C:T	50	100	0.99	0.07135
10:97919092:C:T	50	100	0.99	0.07135
10:97919109:T:C	50	100	0.98	0.07135
10:97919387:G:A	50	100	0.99	0.07135
10:97919569:G:A	50	100	1	0.3308
10:97919914:T:G	49	98	0.98	0.3139
10:97920299:T:A	50	100	0.99	0.07426
10:97920494:A:G	50	100	0.99	0.07317
10:97920585:C:T	50	100	0.99	0.07317
10:97920681:G:T	50	100	0.99	0.07317
10:97920762:C:T	50	100	0.99	0.07317
10:97921084:T:G	50	100	0.99	0.07317
10:97921179:G:A	50	100	1	0.1826
10:97921467:C:T	50	100	0.98	0.0138
10:97921586:T:G	50	100	1	0.2026
10:97921587:C:T	50	100	1	0.1828
10:97921692:G:A	50	100	1	0.3141
10:97921926:T:C	50	100	1	0.06935
10:97921980:C:T	50	100	0.97	0.01997
10:97922271:C:T	50	100	1	0.3139
10:97922603:G:A	50	100	1	0.3139
10:97922793:T:C	50	100	1	0.3139
10:97923067:T:C	50	100	0.97	0.01398
10:97923224:T:C	50	100	1	0.1817
10:97923513:G:A	50	100	0.98	0.1086
10:97924316:G:A	50	100	1	0.06935
10:97924334:C:T	50	100	1	0.03177
10:97924487:A:C	50	100	1	0.3128
10:97924609:T:C	50	100	1	0.3126
10:97926217:G:T	50	100	1	0.1992
10:97926510:C:T	50	100	1	0.2422
10:97926614:C:T	50	100	1	0.06282
10:97926806:G:A	50	100	1	0.03177
10:97926831:C:T	50	98	1	0.01707
10:97926938:C:G	50	100	1	0.07589
10:97926989:C:A	50	100	1	0.07589
10:97927127:G:T	50	100	1	0.06935
10:97927179:C:T	50	100	1	0.01688
10:97927216:C:T	50	100	0.99	0.3315
10:97927515:C:G	50	100	1	0.3085
10:97927587:C:A	50	100	1	0.03195
10:97927608:C:T	50	100	1	0.329
10:97928132:C:T	50	100	1	0.2451
10:97928323:G:A	50	98	1	0.3088
10:97928355:T:C	50	100	1	0.2451
10:97928356:G:A	50	100	0.93	0.01434
10:97928493:C:A	50	100	0.93	0.01489
10:97928550:C:T	50	100	1	0.2453
10:97928576:C:A	50	100	1	0.02397
10:97928718:A:G	50	100	1	0.0699
10:97928778:C:G	50	100	1	0.2451
10:97928812:G:A	50	100	1	0.2451
10:97928971:T:A	50	100	1	0.3295
10:97928974:G:T	50	100	0.99	0.07371
10:97928976:C:T	50	98	1	0.2455
10:97929079:G:A	50	98	0.99	0.02052
10:97929133:T:A	50	98	1	0.02905
10:97929344:T:C	50	100	1	0.0837
10:97929802:C:T	50	100	1	0.2422
10:97930089:G:A	50	100	1	0.2407
10:97930107:C:T	50	100	1	0.2079
10:97930126:A:G	50	100	1	0.2079
10:97930243:G:C	50	98	1	0.01452
10:97930370:T:A	50	100	0.99	0.08351
10:97930374:A:G	50	100	1	0.02378
10:97930713:A:G	50	100	1	0.2407
10:97931070:T:C	50	100	1	0.1351
10:97931138:C:T	50	100	1	0.1647
10:97931150:A:T	50	98	1	0.1645
10:97931277:C:T	50	100	1	0.1645
10:97931319:A:G	50	100	1	0.2406
10:97931542:T:C	50	100	1	0.222
10:97931593:G:A	50	100	1	0.222
10:97931659:C:A	50	100	0.99	0.1458
10:97931697:C:T	50	98	0.97	0.03086
10:97931836:C:T	50	100	1	0.2251
10:97932085:C:T	50	100	0.98	0.1013
10:97932403:G:A	50	100	0.92	0.04103
10:97932835:A:G	50	98	0.94	0.02705
10:97933323:C:T	50	100	0.96	0.09967
10:97933552:C:T	50	98	0.98	0.321
10:97933621:G:A	50	98	0.98	0.0236
10:97934266:G:A	50	100	0.99	0.02578
10:97934442:C:T	50	100	0.88	0.01489
10:97934468:C:T	50	100	0.9	0.01035
10:97934960:C:G	50	90	0.75	0.09314
10:97934967:G:T	50	98	0.8	0.03922
10:97935029:C:G	50	98	0.94	0.1137
10:97935213:G:C	50	90	0.92	0.3713
10:97935300:T:C	50	94	0.94	0.4058
10:97935341:T:C	50	100	0.95	0.03504
10:97935437:C:A	50	94	0.93	0.1957
10:97935474:G:A	50	100	0.95	0.03468
10:97936246:G:A	50	98	0.94	0.08842
10:97936559:T:C	50	100	0.97	0.1914
10:97936568:G:A	49	100	0.95	0.1028
10:97936627:A:G	50	100	1	0.01089
10:97937345:C:A	50	100	1	0.01507
10:97938130:C:T	50	100	0.87	0.02251
10:97938565:T:C	50	100	0.92	0.01707
10:97938567:C:T	50	100	0.99	0.01253
10:97938986:G:T	50	100	0.97	0.01216
10:97938999:T:C	50	100	0.99	0.3905
10:97939041:C:G	50	100	0.96	0.09241
10:97939195:T:C	50	100	1	0.0345
10:97939271:G:A	50	100	0.96	0.09205
10:97939278:T:C	50	100	0.99	0.3544
10:97939288:C:T	50	100	0.97	0.1885
10:97939485:A:G	50	100	1	0.01089
10:97939637:A:G	50	100	0.89	0.02179
10:97939669:G:A	50	100	0.98	0.1888
10:97940543:C:T	50	98	0.7	0.01816
10:97941314:C:T	50	100	0.99	0.01652
10:97941419:A:T	50	100	0.89	0.0216
10:97942255:T:C	50	100	0.99	0.08406
10:97943005:G:T	50	100	0.98	0.01198
10:97943014:G:C	50	100	1	0.0345
10:97943185:C:T	50	100	0.94	0.0345
10:97944048:C:T	50	100	1	0.3894
10:97945168:G:A	50	100	0.98	0.02669
10:97946515:G:C	50	100	0.88	0.0216
10:97946567:T:C	50	100	1	0.3546
10:97946743:C:T	50	100	0.96	0.01652
10:97946835:T:C	50	100	1	0.2653
10:97947439:T:A	50	100	1	0.02251
10:97947505:T:C	50	100	1	0.01126
10:97948137:A:G	50	100	0.99	0.2642
10:97948543:A:T	50	100	1	0.2653
10:97948982:G:A	50	100	1	0.01089
10:97949567:G:C	50	100	1	0.01198
10:97949691:G:A	50	100	0.85	0.02251
10:97949863:A:G	50	100	1	0.3544
10:97949885:T:C	50	100	0.96	0.01362
10:97949927:G:A	50	98	0.91	0.02778
10:97950240:C:G	50	90	0.86	0.158
10:97950242:C:G	49	87.8	0.79	0.06227
10:97950244:C:G	50	94	0.9	0.1939
10:97950246:C:G	49	87.8	0.92	0.2436
10:97950248:G:C	40	92.5	0.65	0.03903
10:97950258:G:C	49	98	0.81	0.01434
10:97950681:C:T	50	100	0.99	0.2776
10:97951097:T:C	50	100	1	0.01725
10:97951190:T:G	50	100	1	0.01198
10:97951447:C:T	50	100	0.84	0.01652
10:97951752:T:C	50	100	1	0.01089
10:97951945:C:T	50	100	0.85	0.02251
10:97952092:C:G	50	98	0.89	0.01561
10:97952206:G:T	50	100	1	0.01089
10:97952269:G:A	49	100	1	0.01325
10:97952357:A:T	49	98	0.8	0.02106
10:97952361:T:A	49	98	0.68	0.03922
10:97952365:T:A	49	100	0.76	0.01126
10:97952373:T:A	49	100	0.95	0.01688
10:97952377:T:A	50	98	0.97	0.3041
10:97953360:T:C	50	100	0.99	0.3891
10:97953456:G:T	50	100	1	0.01743
10:97953746:A:G	50	100	1	0.01743
10:97954026:C:T	50	100	0.96	0.01652
10:97954340:A:G	50	100	1	0.01725
10:97954413:G:A	50	100	1	0.01089
10:97954837:C:T	50	100	1	0.01216
10:97954956:C:T	50	100	1	0.01725
10:97955379:T:G	50	100	0.98	0.01271
10:97955459:C:T	50	100	0.87	0.02233
10:97955555:A:G	50	100	0.96	0.01216
10:97955987:G:A	50	100	0.99	0.39
10:97956286:T:A	50	100	1	0.01089
10:97956431:C:A	50	100	1	0.01107
10:97956572:A:G	50	100	0.94	0.01707
10:97956741:T:G	50	100	0.9	0.01198
10:97956818:C:T	50	100	0.89	0.01979
10:97956959:A:G	50	100	0.9	0.01198
10:97957306:T:C	50	100	0.95	0.0167
10:97957391:G:A	50	100	1	0.03504
10:97958085:A:G	50	98	0.95	0.0167
10:97958545:C:T	50	100	1	0.01089
10:97959297:G:A	50	100	0.81	0.01943
10:97959380:A:G	50	98	0.99	0.3371
10:97960092:G:A	50	98	0.96	0.01216
10:97961291:A:G	50	98	0.88	0.01198
10:97961297:C:A	50	100	0.87	0.02233
10:97961469:A:T	50	98	0.99	0.3384
10:97961709:C:G	50	100	0.99	0.284
10:97961907:T:C	50	100	0.94	0.0118
10:97962520:C:T	50	100	0.93	0.02741
10:97962770:G:A	50	100	0.93	0.02741
10:97962853:C:T	50	100	1	0.01089
10:97964046:C:T	50	100	1	0.01089
10:97964058:C:T	50	100	1	0.01089
10:97964097:A:G	50	100	1	0.02088
10:97964570:C:G	50	100	1	0.01089
10:97965257:C:G	50	100	0.97	0.03486
10:97966061:A:G	50	100	0.98	0.2549
10:97966485:T:C	50	100	1	0.03486
10:97966496:A:C	50	100	0.99	0.02215
10:97966864:C:T	50	100	1	0.02741
10:97967000:C:T	50	100	0.99	0.0276
10:97967001:C:A	50	96	0.95	0.2653
10:97967004:C:T	50	100	0.88	0.04375
10:97967206:G:A	50	100	0.99	0.4016
10:97967294:T:C	50	100	1	0.0561
10:97967612:T:A	50	100	0.95	0.02451
10:97967939:G:A	50	100	0.98	0.2518
10:97968589:G:A	50	100	1	0.01089
10:97969064:A:T	50	100	0.99	0.02251
10:97969147:T:C	50	100	0.93	0.02233
10:97969262:T:C	50	98	0.99	0.337
10:97970635:C:G	50	100	0.95	0.0216
10:97971362:G:A	50	100	1	0.05574
10:97971380:G:T	50	100	0.87	0.01525
10:97972088:T:C	50	100	1	0.01053
10:97973371:G:C	50	100	0.96	0.08224
10:97973414:G:A	50	96	0.9	0.03958
10:97973504:C:T	50	100	0.95	0.02197
10:97974434:G:C	50	100	0.98	0.1006
10:97974607:C:T	50	100	0.99	0.02233
10:97975531:G:A	50	100	0.99	0.02233
10:97976059:C:T	50	100	1	0.01053
10:97976178:C:T	50	100	1	0.01452
10:97976551:C:T	50	100	1	0.01089
10:97976846:A:C	50	100	0.99	0.4043
10:97977451:C:T	50	100	0.99	0.01253
10:97979336:T:C	50	100	0.99	0.1638
10:97979583:C:A	50	100	1	0.01543
10:97979743:C:T	50	100	0.91	0.01162
10:97980026:A:G	50	100	1	0.01053
10:97980073:C:A	50	100	0.94	0.03304
10:97980522:C:T	50	100	1	0.01053
10:97981430:C:T	50	100	0.97	0.05792
10:97984017:T:C	50	100	1	0.179
10:97984123:C:T	50	100	1	0.01797
10:97984324:A:G	50	100	1	0.144
10:97984615:G:A	50	100	1	0.0915
10:97985296:A:G	50	100	1	0.01144
10:97986249:C:T	50	100	1	0.02723
10:97986478:A:G	50	100	1	0.02215
10:97986609:A:T	50	100	1	0.09114
10:97986913:G:A	50	100	1	0.0276
10:97987304:A:T	50	100	1	0.1209
10:97987691:A:G	50	100	0.98	0.05773
10:97987740:C:A	50	100	0.85	0.03468
10:97988132:T:C	50	100	1	0.05592
10:97988488:G:A	50	100	1	0.01471
10:97988549:G:A	50	100	1	0.05574
10:97988707:A:G	50	100	0.99	0.4049
10:97988881:T:A	50	100	1	0.1674
10:97989663:C:G	50	100	1	0.02741
10:97989713:A:G	50	100	0.95	0.02197
10:97989848:C:T	50	100	1	0.02741
10:97990070:G:A	50	100	0.95	0.02197
10:97990241:G:A	50	100	0.99	0.02215
10:97990747:A:G	50	100	1	0.05556
10:97990924:A:G	50	100	1	0.02197
10:97991490:C:T	50	100	0.99	0.3951
10:97992274:T:A	50	100	1	0.01053
10:97993897:G:A	50	100	1	0.01126
10:97995216:A:C	50	100	0.99	0.1674
10:97996106:G:A	49	95.9	0.98	0.1788
10:97996420:A:G	50	98	1	0.1532
10:97996450:A:C	50	100	1	0.01053
10:97996978:C:T	50	100	1	0.01071
10:97997408:C:G	49	100	1	0.03413
10:97997534:G:A	50	98	1	0.09096
10:97998632:G:A	50	98	0.99	0.1678
10:97998854:C:T	49	100	0.99	0.09005
10:97999883:C:T	50	100	0.95	0.06536
10:97999884:G:T	50	100	1	0.03431
10:97999942:C:T	50	100	1	0.05574
10:98000137:G:C	50	100	0.99	0.1681
10:98000138:G:T	50	100	0.99	0.1681
10:98000165:G:A	50	96	0.8	0.03304
10:98000251:A:T	50	100	1	0.09114
10:98000459:G:A	50	100	1	0.0345
10:98000819:C:G	50	100	0.99	0.1338
10:98000875:C:T	50	100	0.99	0.1681
10:98001597:T:C	50	100	1	0.09405
10:98001924:C:T	50	100	1	0.01126
10:98002804:A:C	36	97.2	0.96	0.07117
10:98002936:A:G	50	100	0.98	0.4168
10:98003274:G:C	50	100	1	0.05192
10:98003409:G:A	50	98	0.99	0.2318
10:98004219:A:G	50	100	0.92	0.0118
10:98005103:T:A	47	87.2	0.73	0.0532
10:98005173:C:T	50	94	0.98	0.2331
10:98005640:T:C	50	98	0.99	0.2347
10:98005938:A:G	50	100	0.99	0.3085
10:98006059:G:A	50	100	0.99	0.3085
10:98006933:A:C	50	100	0.92	0.01344
10:98006947:G:A	50	100	0.99	0.3083
10:98007144:T:G	50	100	0.99	0.2344
10:98007267:T:C	50	100	0.99	0.3086
10:98008169:G:C	50	100	0.99	0.01253
10:98009108:G:A	50	100	0.98	0.01107
10:98009368:A:G	50	100	0.98	0.1086
10:98009631:T:C	50	100	0.99	0.3927
10:98010102:C:T	50	98	0.7	0.01652
10:98010125:C:T	50	100	0.99	0.2313
10:98010576:A:G	50	96	0.95	0.2515
10:98010631:G:A	50	100	0.96	0.02288
10:98011768:T:C	50	100	0.92	0.01198
10:98012433:T:C	50	100	0.99	0.4412
10:98012616:G:T	50	100	1	0.3958
10:98012646:C:T	50	98	1	0.01943
10:98012647:G:A	50	100	0.99	0.4405
10:98012764:T:A	50	100	1	0.3958
10:98013128:A:G	50	100	1	0.4296
10:98013290:C:T	50	100	0.99	0.2547
10:98013389:C:T	50	100	0.93	0.04339
10:98013555:A:G	50	100	0.99	0.1095
10:98013685:G:T	50	100	0.97	0.1649
10:98014171:T:C	50	100	0.94	0.0207
10:98014319:C:T	50	100	0.99	0.2023
10:98014688:A:G	50	100	1	0.0207
10:98014934:A:G	50	100	0.94	0.02124
10:98015231:G:A	50	100	0.99	0.04448
10:98015363:T:A	50	96	0.89	0.2024
10:98016089:A:C	50	100	1	0.01071
10:98016289:G:T	50	100	1	0.01053
10:98016306:C:T	50	100	0.9	0.03649
10:98016314:T:C	50	100	1	0.01053
10:98016581:G:C	50	100	0.96	0.02887
10:98016601:C:T	50	100	1	0.01071
10:98016707:T:C	50	100	1	0.01071
10:98016793:G:T	50	100	1	0.01289
10:98016848:A:C	50	100	0.94	0.03032
10:98016852:C:T	50	100	0.96	0.05937
10:98017178:C:T	50	100	1	0.01071
10:98017352:C:G	50	98	0.81	0.07117
10:98017502:C:T	50	100	0.96	0.05937
10:98017981:G:C	50	100	1	0.01053
10:98018238:A:C	48	97.9	1	0.01071
10:98018469:A:G	50	100	0.98	0.4657
10:98018827:A:G	50	100	0.98	0.1403
10:98019074:G:C	50	100	1	0.01071
10:98019394:C:T	50	100	0.87	0.02487
10:98019491:C:T	50	100	0.99	0.1598
10:98019867:G:A	50	100	0.97	0.1512
10:98019991:T:C	50	100	0.98	0.1026
10:98020049:C:G	50	100	0.97	0.1848
10:98020158:T:G	50	100	1	0.01071
10:98020676:G:C	50	100	0.98	0.234
10:98020710:A:G	50	98	0.97	0.234
10:98020851:G:A	50	100	0.88	0.02996
10:98021151:C:T	50	98	0.95	0.1596
10:98021216:A:C	50	98	0.98	0.05011
10:98021308:C:T	50	100	1	0.04448
10:98021571:C:T	50	100	1	0.02705
10:98021620:A:G	50	100	1	0.1304
10:98022084:G:A	50	98	1	0.02324
10:98022154:G:T	50	100	1	0.02378
10:98022211:T:C	50	100	1	0.1294
10:98022708:G:A	50	100	0.99	0.02233
10:98022785:G:A	50	100	0.98	0.01216
10:98022961:T:A	50	100	1	0.04412
10:98023573:C:G	50	100	1	0.07262
10:98023668:A:G	50	100	1	0.04775
10:98023914:A:T	50	100	1	0.07262
10:98024033:A:C	50	98	0.91	0.01144
10:98024626:G:A	50	98	0.72	0.01906
10:98025133:A:T	50	100	1	0.01743
10:98025183:T:C	50	100	1	0.04448
10:98025879:A:G	50	100	0.98	0.274
10:98026644:C:T	50	100	1	0.04248
10:98026684:G:C	50	100	1	0.01725
10:98027240:A:G	50	100	1	0.01961
10:98027801:G:A	50	98	1	0.04466
10:98028727:C:T	50	100	1	0.02015
10:98028868:G:T	50	100	1	0.02288
10:98028963:C:T	50	100	0.81	0.01398
10:98029491:A:G	49	93.9	0.88	0.07371
10:98029971:C:T	50	100	0.99	0.02088
10:98030232:C:T	50	100	1	0.02015
10:98030330:A:C	50	100	0.97	0.02905
10:98030641:C:G	50	98	0.99	0.1122
10:98030885:A:T	49	100	1	0.02306
10:98031057:G:A	50	100	1	0.04466
10:98031187:G:A	49	100	0.99	0.2026
10:98031229:A:C	50	100	0.99	0.217
10:98031433:A:G	50	100	0.98	0.09368
10:98033174:T:G	50	100	1	0.02251
10:98033255:G:A	50	98	0.93	0.2556
10:98033342:C:T	50	100	1	0.02288
10:98033354:A:G	50	100	0.98	0.09768
10:98033402:C:T	50	100	1	0.01816
10:98033713:T:G	50	100	0.96	0.01489
10:98033906:A:G	50	100	0.97	0.04303
10:98034108:C:T	50	100	0.99	0.4815
10:98034773:T:C	50	100	1	0.1113
10:98035128:G:A	50	100	1	0.1269
10:98035399:C:G	50	100	1	0.1267
10:98035431:A:G	50	100	1	0.1267
10:98035509:T:C	50	100	0.95	0.02033
10:98035546:C:T	50	100	1	0.01834
10:98035651:T:C	50	100	0.99	0.1952
10:98036152:G:T	50	100	0.97	0.02015
10:98036341:T:G	50	100	0.99	0.1964
10:98036458:C:G	50	100	0.99	0.1948
10:98036763:A:C	50	100	0.99	0.2184
10:98036769:T:C	50	100	1	0.04321
10:98037060:G:A	50	100	1	0.02033
10:98037430:G:A	50	100	1	0.01652
10:98037446:A:C	49	100	1	0.08333
10:98037711:C:A	50	98	0.94	0.2716
10:98037817:A:G	50	100	1	0.1703
10:98038038:G:A	50	100	1	0.1643
10:98038214:G:C	50	100	0.99	0.01816
10:98038477:G:C	50	100	0.99	0.466
10:98039075:G:A	50	100	1	0.11
10:98039215:C:T	50	100	0.94	0.02487
10:98039765:C:T	50	100	0.98	0.1137
10:98039825:A:T	50	100	0.98	0.1138
10:98039827:C:T	50	100	1	0.04212
10:98040067:G:A	50	100	0.98	0.09241
10:98040961:C:A	50	100	1	0.01634
10:98041174:G:A	50	100	1	0.01943
10:98041432:G:A	50	98	0.87	0.01616
10:98041600:C:T	50	100	0.81	0.01452
10:98041716:A:T	50	100	0.99	0.01053
10:98041742:G:C	50	100	0.98	0.348
10:98041886:C:T	50	100	1	0.01071
10:98042064:C:A	50	98	0.99	0.2927
10:98042143:T:C	50	98	1	0.06481
10:98042591:C:T	50	100	1	0.04212
10:98042669:T:G	50	100	1	0.2061
10:98042673:G:A	50	98	1	0.063
10:98042716:C:T	50	100	0.9	0.01489
10:98043440:C:T	50	100	1	0.2075
10:98043588:C:T	50	100	1	0.01307
10:98044249:G:A	50	100	0.98	0.2142
10:98044332:C:T	44	97.7	0.9	0.01779
10:98044338:C:T	43	97.7	0.82	0.01834
10:98044439:T:C	44	97.7	0.75	0.02923
10:98044460:T:C	30	90	0.76	0.04684
10:98044547:C:T	47	97.9	0.94	0.01888
10:98044589:T:C	38	97.4	0.85	0.01035
10:98044649:C:T	39	100	0.99	0.01507
10:98044963:T:A	50	100	0.84	0.03686
10:98045031:C:T	50	100	0.93	0.03667
10:98045142:A:T	50	100	0.98	0.02215
10:98045272:C:T	50	100	0.94	0.01725
10:98045333:A:T	50	100	0.98	0.1095
10:98045862:T:G	50	100	0.92	0.04448
10:98046914:A:G	50	100	1	0.04212
10:98046923:G:A	50	100	0.99	0.2062
10:98046991:C:T	50	100	0.98	0.356
10:98047289:A:G	50	100	0.99	0.205
10:98047335:C:T	50	98	0.9	0.02469
10:98047385:T:C	50	100	0.98	0.06427
10:98047955:C:T	50	100	1	0.02651
10:98048262:C:T	50	100	0.97	0.03649
10:98049813:T:C	50	98	1	0.02015
10:98050158:A:G	50	100	0.97	0.1109
10:98050311:C:A	50	100	0.93	0.0216
10:98050312:G:A	50	100	0.88	0.01162
10:98050347:G:A	50	100	1	0.04466
10:98050539:T:A	50	98	0.83	0.03958
10:98050825:T:C	50	100	1	0.04539
10:98051390:C:A	50	100	0.94	0.1817
10:98051479:C:T	50	100	0.92	0.01634
10:98051521:G:A	50	98	0.75	0.03649
10:98052252:C:T	50	100	0.93	0.09804
10:98053057:T:G	50	98	1	0.03577
10:98053370:A:C	50	100	0.99	0.3891
10:98053445:C:G	50	100	0.97	0.4034
10:98053651:G:T	50	100	1	0.02324
10:98054723:A:T	50	100	1	0.3883
10:98055201:C:T	50	100	1	0.0118
10:98055378:T:C	50	100	0.99	0.4804
10:98055878:C:G	50	100	1	0.02288
10:98055904:A:C	50	100	1	0.02088
10:98057315:T:C	50	100	1	0.03849
10:98057357:C:G	50	100	0.99	0.1126
10:98057423:T:G	50	100	1	0.4613
10:98057471:T:C	50	100	1	0.01325
10:98057528:G:A	50	100	1	0.1124
10:98058263:G:A	50	100	0.85	0.07662
10:98058840:A:C	50	100	1	0.04321
10:98059257:C:T	50	100	1	0.3876
10:98059273:A:G	50	98	1	0.03958
10:98059341:A:G	50	100	1	0.3876
10:98059594:A:T	50	100	0.99	0.1097
10:98060521:A:G	50	100	0.99	0.3813
10:98060906:G:T	50	100	1	0.03831
10:98060943:T:A	50	100	1	0.01325
10:98061089:G:A	50	100	1	0.07734
10:98062123:G:A	50	100	1	0.4704
10:98062476:G:A	50	100	1	0.04357
10:98062830:A:C	50	100	0.99	0.4606
10:98062835:A:G	50	100	1	0.01325
10:98063106:C:T	49	100	1	0.01289
10:98063151:C:G	50	100	1	0.03867
10:98063720:T:C	48	97.9	0.91	0.02106
10:98063795:T:C	50	100	1	0.01162
10:98063796:C:T	50	100	1	0.01162
10:98064133:C:T	50	100	1	0.01325
10:98064566:G:A	50	100	1	0.3415
10:98064956:G:A	50	100	1	0.03831
10:98065549:T:A	50	100	1	0.01307
10:98065660:G:A	50	100	0.99	0.01489
10:98065849:T:A	50	100	1	0.3408
10:98065912:T:A	50	100	1	0.01434
10:98065999:A:G	50	100	1	0.386
10:98066138:T:A	50	100	1	0.1097
10:98066737:T:C	50	100	1	0.02088
10:98066999:A:T	50	100	1	0.01307
10:98067238:A:G	50	100	1	0.01162
10:98067353:G:T	50	100	1	0.04067
10:98069660:G:A	46	100	1	0.4675
10:98069873:C:G	50	100	1	0.3873
10:98071314:T:C	50	100	1	0.4343
10:98071619:A:G	50	100	1	0.01325
10:98071822:G:A	50	100	0.84	0.01416
10:98072268:C:T	50	100	0.99	0.4572
10:98072295:G:A	50	100	1	0.04049
10:98072652:T:C	50	100	1	0.01035
10:98072664:G:A	50	98	0.8	0.01888
10:98073147:G:T	50	100	1	0.4572
10:98073444:T:C	50	100	0.93	0.01344
10:98073523:A:G	50	100	1	0.4572
10:98074419:A:T	50	100	1	0.4572
10:98074982:A:G	50	100	1	0.3811
10:98075039:A:G	50	100	1	0.457
10:98075337:A:G	49	100	0.96	0.1825
10:98075830:G:T	50	100	1	0.01035
10:98075991:T:C	50	100	0.99	0.4573
10:98076274:A:G	50	100	1	0.4542
10:98076534:A:G	50	100	1	0.4541
10:98076605:G:A	50	96	0.98	0.03359
10:98076671:G:T	50	100	0.99	0.4575
10:98077544:T:C	50	100	1	0.3811
10:98077645:G:C	50	100	1	0.488
10:98078284:C:T	50	100	1	0.01289
10:98078455:A:G	50	100	1	0.4524
10:98078648:C:A	50	100	1	0.4546
10:98079269:G:T	50	100	1	0.4546
10:98079444:G:A	50	100	0.99	0.03885
10:98079616:A:G	50	100	1	0.1115
10:98079977:A:T	50	100	1	0.0118
10:98080770:G:A	48	97.9	0.98	0.1723
10:98080918:G:A	50	100	0.97	0.0532
10:98081274:T:C	50	100	0.98	0.02142
10:98081868:C:T	50	98	0.99	0.4597
10:98081887:C:T	50	100	0.88	0.01035
10:98082691:G:C	50	100	0.85	0.03032
10:98082715:T:C	50	98	1	0.03994
10:98083384:G:A	50	94	0.99	0.4225
10:98083387:T:G	50	96	0.99	0.4857
10:98083439:G:A	50	100	0.97	0.05192
10:98083795:G:A	50	98	1	0.09114
10:98083835:T:A	50	96	1	0.0748
10:98084017:T:C	50	94	0.99	0.4216
10:98084934:G:A	50	98	0.99	0.2958
10:98084965:A:G	50	98	0.99	0.4535
10:98084977:A:G	50	94	0.98	0.264
10:98085017:T:G	50	96	0.99	0.2983
10:98085457:T:C	50	100	0.88	0.02705
10:98085632:G:A	50	98	0.99	0.3206
10:98085816:A:G	50	98	0.99	0.3212
10:98085848:T:C	50	98	0.99	0.321
10:98086313:A:G	50	98	0.99	0.3219
10:98086393:A:C	50	98	1	0.03159
10:98086818:C:G	50	100	0.95	0.0305
10:98086914:A:C	50	98	0.99	0.3221
10:98087016:G:C	50	98	0.62	0.02814
10:98087099:C:A	50	100	1	0.01344
10:98087204:A:T	50	100	0.97	0.06481
10:98087751:G:C	50	100	0.99	0.02633
10:98088146:G:C	50	100	0.99	0.01307
10:98088230:G:A	50	100	0.99	0.4214
10:98088548:G:T	50	100	0.99	0.4294
10:98088654:G:T	50	100	0.98	0.03268
10:98089171:C:G	50	100	0.9	0.02977
10:98089338:C:T	50	98	0.92	0.05465
10:98089817:A:G	50	100	0.99	0.4101
10:98090081:G:T	50	100	0.96	0.1412
10:98090811:A:C	50	100	0.92	0.05102
10:98091325:T:A	50	94	0.95	0.1489
10:98091811:T:A	50	100	0.96	0.4492
10:98092082:A:G	50	100	0.97	0.4486
10:98092134:C:T	50	100	0.96	0.09441
10:98092170:A:G	50	100	0.96	0.4495
10:98092219:A:G	50	100	0.96	0.4546
10:98092336:G:A	50	100	0.92	0.08824
10:98092359:C:G	50	100	0.97	0.4488
10:98092391:G:A	50	100	0.97	0.4488
10:98092526:T:C	50	100	0.97	0.4488
10:98092602:A:G	50	100	0.89	0.01434
10:98092800:A:C	50	100	0.97	0.02796
10:98092996:A:C	50	100	0.97	0.4488
10:98094679:C:A	50	100	0.96	0.104
10:98095135:T:C	50	100	1	0.0118
10:98095156:G:A	50	100	0.82	0.01779
10:98095407:T:C	50	98	1	0.13
10:98095591:G:C	49	100	0.84	0.01652
10:98095788:G:C	50	100	0.94	0.02306
10:98096503:G:A	50	100	0.96	0.157
10:98096531:C:T	50	100	0.96	0.1589
10:98096827:G:A	50	98	0.99	0.1202
10:98097560:C:T	50	100	1	0.02415
10:98097831:C:T	50	100	0.98	0.4118
10:98097999:T:G	50	100	1	0.01235
10:98098275:G:A	50	100	0.99	0.02306
10:98098644:A:C	50	100	1	0.01071
10:98098975:G:T	50	100	1	0.02342
10:98099099:G:A	50	100	1	0.0236
10:98099134:C:T	50	100	0.96	0.02251
10:98099227:C:T	50	100	1	0.02342
10:98099469:T:C	50	100	1	0.0236
10:98099650:C:T	50	100	0.98	0.1665
10:98099653:G:T	50	100	1	0.03413
10:98099681:A:T	50	100	0.98	0.1665
10:98099787:C:T	50	100	0.98	0.1679
10:98099833:C:T	50	100	0.98	0.1678
10:98099896:T:C	50	100	0.99	0.3008
10:98101555:C:G	50	98	0.98	0.3495
10:98101564:A:G	50	100	1	0.01035
10:98101663:G:A	50	100	0.98	0.4891
10:98102518:T:G	50	100	0.91	0.01797
10:98102614:C:T	50	100	0.98	0.4895
10:98102639:A:G	50	100	1	0.02324
10:98102974:C:T	50	98	0.98	0.293
10:98103470:C:T	50	100	1	0.3008
10:98103567:A:G	50	100	1	0.02324
10:98103792:A:T	50	98	0.98	0.4582
10:98103812:A:T	50	88	0.96	0.4735
10:98104068:A:G	50	100	1	0.3007
10:98104313:C:G	49	100	0.97	0.01017
10:98104512:C:T	50	100	1	0.02378
10:98104870:G:A	50	100	1	0.01071
10:98104932:T:G	50	100	0.98	0.01561
10:98105617:C:A	50	100	0.88	0.01471
10:98105880:T:G	50	98	0.89	0.04248
10:98106611:A:C	50	100	0.97	0.0276
10:98106683:A:G	50	100	0.97	0.1144
10:98106837:T:C	50	100	0.98	0.1144
10:98107368:C:T	50	100	0.95	0.01071
10:98107572:A:G	50	100	1	0.02397
10:98108510:C:T	50	100	1	0.3059
10:98108684:G:A	50	100	0.93	0.02397
10:98108979:G:T	50	100	0.89	0.01834
10:98109195:C:A	50	100	0.93	0.02415
10:98109204:G:A	50	100	1	0.3059
10:98109777:T:C	50	100	1	0.01235
10:98110220:G:T	50	100	0.98	0.1271
10:98110564:G:A	50	100	0.96	0.01961
10:98110695:G:A	50	100	0.98	0.05192
10:98110896:G:T	50	100	0.98	0.01816
10:98111152:C:T	50	100	0.98	0.4913
10:98111777:C:A	50	100	1	0.1427
10:98112086:T:G	50	100	1	0.01235
10:98112246:A:G	50	100	1	0.01107
10:98113380:G:A	50	100	0.94	0.01235
10:98115809:G:A	50	100	0.89	0.01598
10:98116189:G:A	50	100	1	0.03341
10:98116364:G:A	50	100	1	0.3081
10:98116484:G:A	50	100	0.97	0.04557
10:98116532:C:T	50	98	0.86	0.08787
10:98116848:A:T	50	100	0.99	0.1057
10:98117014:A:G	50	100	0.98	0.1983
10:98117137:A:G	50	100	0.98	0.4196
10:98117711:G:A	50	100	0.99	0.4192
10:98117940:C:G	50	100	1	0.01017
10:98118256:G:C	50	100	0.98	0.3137
10:98118691:C:G	50	100	0.98	0.05156
10:98118723:A:G	50	100	1	0.3152
10:98119203:C:T	50	100	0.96	0.01979
10:98119240:G:A	50	100	0.99	0.4194
10:98120234:A:G	50	100	0.93	0.04847
10:98120693:G:A	50	100	0.94	0.02342
10:98120863:A:G	50	100	0.91	0.01362
10:98120886:C:T	50	100	0.99	0.3128
10:98122374:T:C	50	100	1	0.03341
10:98122399:C:T	50	100	0.98	0.03722
10:98122646:C:T	50	100	0.96	0.04339
10:98122746:A:G	50	98	1	0.1714
10:98122859:T:A	50	100	0.95	0.01144
10:98122884:C:T	50	100	1	0.3056
10:98123091:T:C	50	100	0.94	0.02723
10:98123095:A:G	50	100	1	0.01071
10:98123244:T:A	50	100	1	0.09731
10:98124039:C:T	50	100	0.79	0.01634
10:98124477:C:A	50	100	1	0.0472
10:98124664:C:A	50	100	0.96	0.05592
10:98124671:C:A	50	100	0.98	0.303
10:98124790:C:T	50	100	1	0.3061
10:98124975:C:T	50	100	0.99	0.01053
10:98125329:G:A	50	100	0.98	0.05156
10:98125713:C:T	50	100	1	0.01017
10:98126215:C:T	50	100	0.94	0.02324
10:98126477:A:T	50	100	1	0.1117
10:98126593:A:C	50	100	0.98	0.01434
10:98126796:C:A	50	100	0.88	0.01017
10:98126827:A:G	50	100	1	0.1547
10:98126931:G:A	50	98	0.95	0.01144
10:98127275:A:C	50	100	1	0.1017
10:98127780:C:T	50	100	1	0.02578
10:98128372:C:T	50	100	0.99	0.4205
10:98128586:G:A	50	100	0.99	0.4208
10:98129114:G:T	50	100	1	0.04321
10:98130095:C:T	50	100	1	0.3061
10:98130408:C:T	50	100	1	0.03377
10:98130611:C:T	50	100	1	0.01107
10:98130713:G:A	50	100	1	0.3337
10:98130795:C:T	50	100	1	0.4208
10:98130980:T:A	50	100	1	0.421
10:98131253:C:T	50	100	1	0.3074
10:98132737:G:A	50	100	0.93	0.01924
10:98132920:C:T	50	100	1	0.3065
10:98132985:T:G	50	100	1	0.3604
10:98133296:A:G	50	100	1	0.3059
10:98133786:C:T	50	100	0.99	0.2918
10:98133996:G:T	50	100	1	0.3081
10:98134004:C:T	50	100	1	0.01761
10:98134196:T:G	50	100	1	0.03613
10:98134386:A:G	50	100	1	0.05192
10:98134785:G:A	50	100	0.82	0.01634
10:98135489:T:C	50	100	1	0.3043
10:98136167:G:A	50	100	1	0.3061
10:98136461:C:G	50	100	1	0.173
10:98136563:C:T	50	100	1	0.04702
10:98136578:G:C	50	98	0.78	0.02197
10:98136995:G:T	50	100	0.94	0.0236
10:98138025:A:G	50	100	1	0.3036
10:98138131:A:G	50	100	0.98	0.1307
10:98138376:A:T	50	100	1	0.309
10:98138511:T:C	50	100	1	0.3041
10:98138524:T:C	50	100	1	0.309
10:98138949:T:G	50	100	1	0.04829
10:98139491:C:A	50	100	1	0.01017
10:98139837:G:A	50	100	0.94	0.0236
10:98139946:G:A	50	100	1	0.04702
10:98140723:C:T	50	100	0.98	0.05428
10:98141002:G:C	50	100	0.94	0.02324
10:98141378:A:G	50	100	0.98	0.05065
10:98142301:C:G	50	100	1	0.03595
10:98142374:G:A	50	100	1	0.05174
10:98142634:T:C	50	100	0.99	0.1106
10:98142796:C:G	50	100	1	0.05301
10:98142811:T:C	50	100	0.99	0.3057
10:98142941:A:C	50	98	0.97	0.4691
10:98143388:G:A	50	100	0.99	0.4161
10:98143921:T:C	50	100	1	0.3045
10:98143947:C:T	50	100	1	0.3573
10:98144089:T:G	50	100	1	0.305
10:98144129:A:G	50	100	0.99	0.1147
10:98144164:A:G	50	100	1	0.305
10:98144412:C:T	50	100	1	0.305
10:98144503:C:T	50	100	0.94	0.02342
10:98144589:C:T	50	100	1	0.01797
10:98144686:A:G	50	100	0.95	0.02269
10:98145333:T:G	50	100	0.98	0.1344
10:98145831:C:A	50	100	1	0.3528
10:98146068:G:A	50	100	1	0.3054
10:98146425:G:C	50	100	0.94	0.0236
10:98146552:G:A	50	100	0.99	0.1109
10:98146992:C:A	50	100	1	0.03631
10:98147025:A:G	50	100	0.99	0.2887
10:98147483:C:T	50	100	0.94	0.0512
10:98147676:C:T	50	100	0.99	0.08497
10:98147733:A:G	50	100	1	0.03595
10:98148157:C:T	50	100	1	0.3052
10:98148359:C:T	50	100	1	0.03595
10:98149029:G:T	50	100	1	0.05211
10:98149246:G:C	50	100	0.94	0.0236
10:98149428:G:A	50	100	1	0.108
10:98149437:T:G	50	96	0.82	0.03994
10:98150276:C:T	50	100	0.98	0.2879
10:98150655:C:T	50	100	1	0.03595
10:98150816:T:C	50	100	0.94	0.0236
10:98150974:C:T	50	100	1	0.01797
10:98151044:G:A	50	100	0.98	0.02306
10:98152259:A:G	50	100	0.95	0.01126
10:98152304:G:A	49	100	0.99	0.3039
10:98152321:C:T	49	98	0.76	0.02052
10:98152346:T:C	49	98	1	0.305
10:98152377:C:T	50	100	0.95	0.02342
10:98152674:C:T	39	97.4	0.96	0.03504
10:98152787:C:T	35	100	0.93	0.3791
10:98152844:G:A	50	100	0.98	0.01906
10:98152864:C:T	50	96	1	0.3048
10:98152917:C:T	49	100	0.95	0.02342
10:98152925:C:T	50	100	1	0.4659
10:98152930:T:C	50	100	1	0.3048
10:98152934:C:T	50	100	0.99	0.195
10:98153041:G:A	50	100	1	0.1601
10:98153050:C:T	50	100	1	0.155
10:98153326:C:T	50	100	1	0.03341
10:98153375:T:A	50	100	1	0.1727
10:98154372:T:A	50	100	0.98	0.05574
10:98154504:C:T	50	100	1	0.3041
10:98156691:G:A	50	100	0.98	0.0512
10:98156940:C:A	50	100	0.99	0.4183
10:98157005:A:G	50	98	0.91	0.04303
10:98157454:C:T	50	100	1	0.3046
10:98157559:T:C	50	100	1	0.3046
10:98158000:G:A	50	100	1	0.169
10:98158177:C:A	50	100	1	0.03341
10:98158791:G:C	50	100	1	0.05428
10:98158921:C:T	50	100	1	0.01235
10:98159190:T:C	50	100	1	0.1554
10:98159219:A:G	50	100	1	0.3046
10:98159368:T:C	50	100	0.98	0.05102
10:98160542:G:A	50	100	0.95	0.02342
10:98160609:T:C	50	100	1	0.01235
10:98161272:T:C	50	100	1	0.1146
10:98161965:G:A	50	100	0.95	0.02324
10:98162205:A:G	50	100	0.93	0.02288
10:98162270:T:A	50	100	1	0.1552
10:98162655:T:C	50	100	1	0.1146
10:98162703:T:C	50	100	0.95	0.01924
10:98162926:G:A	50	100	1	0.05574
10:98163380:A:G	50	100	1	0.05574
10:98163826:T:G	50	100	0.99	0.2912
10:98164006:C:G	50	100	0.99	0.4194
10:98165029:G:A	50	100	0.99	0.02088
10:98165300:A:G	50	100	0.99	0.0118
10:98165397:G:A	50	100	0.99	0.2987
10:98165423:C:G	50	100	0.98	0.1147
10:98165549:C:T	50	100	1	0.01235
10:98165909:T:C	50	100	1	0.3045
10:98166122:C:T	50	100	1	0.3046
10:98166322:A:G	50	100	0.97	0.0236
10:98166514:T:A	50	100	1	0.4666
10:98166813:G:T	50	100	0.99	0.2832
10:98166898:C:T	50	100	0.99	0.3057
10:98167102:A:G	50	100	0.99	0.2879
10:98167430:G:A	50	100	1	0.1567
10:98167464:A:G	50	100	0.95	0.01362
10:98167799:A:G	50	100	1	0.3045
10:98168176:T:C	50	100	1	0.1554
10:98168204:G:C	50	100	1	0.4653
10:98168441:G:A	50	100	1	0.3045
10:98168534:T:A	50	100	1	0.1554
10:98169903:T:C	48	91.7	1	0.3037
10:98170143:A:G	50	100	1	0.3045
10:98170426:C:T	50	100	1	0.02306
10:98171789:G:A	49	100	1	0.05428
10:98172563:C:T	50	100	1	0.1554
10:98173333:A:G	50	100	0.98	0.05138
10:98173386:G:A	50	100	1	0.1126
10:98173507:C:T	50	100	1	0.1554
10:98174577:T:C	50	100	0.97	0.05973
10:98175075:G:A	50	100	1	0.03341
10:98175350:G:A	50	100	0.93	0.02106
10:98176188:A:C	50	100	0.99	0.2801
10:98176223:C:T	50	100	0.99	0.05102
10:98176425:T:C	50	100	1	0.3045
10:98176457:C:G	50	100	1	0.01071
10:98177769:T:C	50	100	1	0.4666
10:98177894:T:C	50	100	1	0.3045
10:98179178:A:G	50	100	1	0.1567
10:98179439:C:G	50	100	1	0.1567
10:98179627:C:T	50	100	1	0.09858
10:98179632:G:A	50	100	1	0.1567
10:98179802:A:G	50	98	1	0.06155
10:98180920:C:T	50	100	1	0.03341
10:98181804:G:A	50	100	1	0.01235
10:98181943:T:C	50	100	0.98	0.0512
10:98182982:C:T	50	100	1	0.1538
10:98183083:C:T	50	100	0.96	0.0118
10:98183160:C:T	50	100	1	0.1556
10:98183165:G:A	50	100	0.99	0.2887
10:98183811:C:T	50	100	0.99	0.2879
10:98183949:C:T	50	100	0.97	0.02324
10:98184575:A:G	50	100	1	0.05428
10:98184607:C:T	50	100	1	0.01743
10:98184715:A:G	50	100	0.97	0.0236
10:98185008:T:C	50	100	1	0.1556
10:98185793:G:T	50	100	1	0.1127
10:98186463:C:G	50	100	1	0.4158
10:98186719:G:A	50	100	0.88	0.01017
10:98187757:G:T	50	100	1	0.1443
10:98187812:C:T	50	100	1	0.1558
10:98188014:G:A	50	100	1	0.3046
10:98188196:G:A	50	100	0.99	0.02324
10:98188479:C:G	50	100	1	0.1603
10:98188690:T:C	50	100	0.99	0.02324
10:98188732:G:A	50	100	1	0.3003
10:98189021:G:A	50	100	1	0.01797
10:98189057:T:C	50	100	0.97	0.02324
10:98189105:G:C	50	100	1	0.1605
10:98189503:T:C	50	100	1	0.05428
10:98190056:A:G	50	100	1	0.3045
10:98190741:T:C	50	98	0.99	0.1198
10:98191289:A:G	50	100	1	0.1616
10:98191894:G:A	50	100	1	0.1129
10:98191985:T:C	50	98	0.99	0.05138
10:98192463:A:G	50	100	1	0.3045
10:98192558:T:C	50	100	0.98	0.0236
10:98192715:A:G	50	100	0.99	0.02306
10:98192777:C:G	50	100	1	0.3282
10:98193513:A:G	50	100	1	0.4666
10:98193551:C:T	50	98	1	0.3046
10:98193626:C:T	50	100	1	0.01489
10:98193757:A:G	50	100	1	0.02288
10:98194132:A:G	50	100	1	0.1445
10:98194136:A:T	50	100	1	0.1616
10:98194222:A:G	50	100	1	0.4158
10:98194410:A:T	50	100	1	0.1147
10:98194943:T:C	50	100	0.97	0.02342
10:98195372:T:A	50	100	0.99	0.01797
10:98195594:C:A	49	100	0.95	0.2004
10:98195603:A:C	50	100	0.98	0.1287
10:98195812:T:G	50	100	1	0.02651
10:98195894:G:A	50	100	0.97	0.02342
10:98198325:T:C	50	100	1	0.05428
10:98198411:C:T	50	100	1	0.3056
10:98198931:T:C	50	100	1	0.3057
10:98200121:A:G	50	100	1	0.1569
10:98200268:G:T	50	100	1	0.1146
10:98200476:C:G	49	100	0.99	0.3057
10:98200990:C:T	50	100	1	0.1603
10:98201401:A:G	50	100	1	0.1616
10:98201901:T:A	48	100	0.99	0.48
10:98202516:G:A	50	100	1	0.1133
10:98202694:T:A	50	100	1	0.05428
10:98203248:G:A	50	100	1	0.02288
10:98204136:C:T	50	100	0.99	0.0236
10:98204137:G:A	50	100	1	0.01271
10:98204748:C:T	50	100	1	0.05428
10:98204898:T:C	50	96	0.76	0.02088
10:98205011:G:A	50	98	0.93	0.02633
10:98206465:G:T	50	100	1	0.02324
10:98206698:A:G	50	100	0.75	0.0118
10:98207358:A:G	50	100	1	0.3057
10:98209718:A:C	50	100	1	0.1567
10:98209811:A:G	50	100	1	0.3001
10:98210091:A:G	50	100	1	0.01743
10:98210165:G:A	50	100	1	0.05447
10:98211265:A:C	50	100	1	0.0236
10:98211467:A:G	50	100	1	0.1131
10:98211681:A:C	50	100	1	0.01943
10:98212091:G:A	50	100	1	0.3045
10:98212366:T:G	50	100	1	0.2901
10:98212916:C:G	50	100	1	0.2878
10:98212977:G:A	50	100	0.99	0.01797
10:98213136:A:G	50	100	1	0.02578
10:98213667:C:A	50	100	1	0.02397
10:98213839:G:A	50	100	1	0.05428
10:98214043:C:A	50	100	1	0.1556
10:98214325:T:C	50	98	1	0.1567
10:98214334:G:A	50	100	1	0.0236
10:98215057:C:T	50	100	1	0.3045
10:98215940:A:G	50	100	1	0.01489
10:98215970:A:G	50	100	1	0.05428
10:98216317:C:T	50	100	1	0.1554
10:98216414:T:G	50	100	1	0.0236
10:98216854:A:G	50	100	1	0.3065
10:98216865:T:C	50	100	0.98	0.0512
10:98216982:A:G	50	100	1	0.3045
10:98217404:T:C	50	100	1	0.01235
10:98217664:G:A	50	100	0.92	0.02741
10:98218658:G:A	50	100	1	0.05428
10:98220315:T:G	50	98	1	0.1569
10:98220404:C:G	50	100	1	0.0236
10:98220423:T:C	50	100	1	0.09877
10:98220454:A:G	50	100	1	0.0236
10:98220569:T:C	48	100	1	0.08824
10:98220599:A:G	48	100	1	0.1135
10:98221320:T:G	50	100	0.92	0.01344
10:98221461:A:G	50	100	1	0.03377
10:98221518:C:T	50	96	0.99	0.4159
10:98221591:A:C	49	100	1	0.1554
10:98221650:G:T	49	100	0.99	0.01271
10:98221700:G:A	50	100	0.99	0.1293
10:98222120:T:C	50	100	0.95	0.02233
10:98222466:A:C	50	96	1	0.4183
10:98222999:A:C	49	98	1	0.08497
10:98223278:G:C	50	100	1	0.05428
10:98223553:T:C	50	100	1	0.3039
10:98223747:C:G	50	100	0.95	0.01126
10:98224642:C:T	50	100	1	0.02288
10:98224778:C:A	50	100	1	0.0236
10:98226250:G:C	50	100	1	0.01943
10:98226824:T:C	50	100	1	0.3045
10:98226881:A:C	50	100	1	0.4158
10:98226903:T:G	50	100	1	0.01253
10:98227161:T:C	50	100	1	0.01489
10:98227527:G:A	50	88	0.96	0.0561
10:98227580:T:G	50	100	1	0.1086
10:98227977:A:G	50	100	0.99	0.01688
10:98228409:C:T	50	100	1	0.01216
10:98228767:G:A	50	100	1	0.01126
10:98228805:C:T	50	100	0.99	0.01743
10:98229065:A:G	50	98	0.97	0.0512
10:98229463:A:G	50	100	1	0.1603
10:98229792:G:C	50	100	1	0.0236
10:98230122:T:A	50	100	0.95	0.02269
10:98230284:T:G	50	100	1	0.1574
10:98230736:G:A	50	100	1	0.3914
10:98231843:A:G	50	100	1	0.02614
10:98231901:T:C	50	100	1	0.02614
10:98232449:T:A	50	100	1	0.3057
10:98233277:G:A	50	100	1	0.1623
10:98233357:G:A	50	100	1	0.02324
10:98233563:G:C	50	100	1	0.02324
10:98233878:C:G	50	100	1	0.1147
10:98234125:G:T	50	100	1	0.1445
10:98235490:G:T	50	100	0.95	0.01144
10:98236016:C:T	50	100	1	0.1554
10:98237293:A:G	50	100	1	0.1616
10:98238064:A:G	50	100	1	0.0236
10:98239213:G:A	50	100	0.94	0.03558
10:98239454:C:G	50	100	1	0.05447
10:98239586:C:T	50	100	1	0.443
10:98240238:G:A	50	100	0.98	0.1549
10:98240831:T:C	50	100	0.9	0.02342
10:98240868:A:G	50	100	1	0.4185
10:98240888:A:C	50	100	1	0.1616
10:98242642:A:G	50	100	0.9	0.05102
10:98243485:T:G	50	100	1	0.1147
10:98243545:G:A	50	98	0.98	0.02887
10:98243547:A:G	50	98	0.98	0.02887
10:98243723:G:A	50	100	1	0.0236
10:98243791:T:G	50	100	1	0.02324
10:98243829:A:G	50	100	1	0.02324
10:98244028:T:C	50	100	1	0.3057
10:98244359:A:G	50	100	1	0.03341
10:98244603:G:A	50	100	1	0.1603
10:98244684:G:C	50	100	1	0.3914
10:98244779:G:T	50	100	1	0.02614
10:98245135:C:T	50	100	0.9	0.0236
10:98245149:C:A	50	100	1	0.4183
10:98245239:G:A	50	100	1	0.3039
10:98245525:C:T	50	100	1	0.4156
10:98247486:T:C	50	100	1	0.05991
10:98247605:G:C	50	100	1	0.1567
10:98247869:T:C	50	100	1	0.0236
10:98247937:G:A	50	100	0.95	0.02215
10:98248679:G:A	50	100	1	0.3045
10:98249752:T:C	50	100	0.98	0.05084
10:98250429:A:G	50	100	1	0.4938
10:98250821:A:T	50	100	1	0.4185
10:98251320:T:A	50	100	0.99	0.4141
10:98251357:T:A	50	100	1	0.152
10:98251685:C:T	50	100	0.99	0.01035
10:98251998:T:C	50	100	1	0.1133
10:98252213:G:A	50	100	1	0.3045
10:98252254:C:T	50	98	0.98	0.05084
10:98252982:A:G	50	100	1	0.4218
10:98253133:A:G	50	100	0.99	0.4218
10:98253487:A:C	50	98	0.99	0.3056
10:98253681:C:T	50	100	0.98	0.1518
10:98253806:C:T	50	100	1	0.1527
10:98254220:A:T	50	100	0.99	0.2291
10:98255806:G:C	50	100	1	0.1124
10:98255846:G:T	50	100	1	0.152
10:98256517:A:G	50	100	1	0.1146
10:98256981:A:G	50	100	1	0.03141
10:98257517:G:A	50	100	0.99	0.0236
10:98257743:G:A	50	100	1	0.01035
10:98258873:G:A	50	100	0.98	0.02941
10:98259282:G:T	50	100	0.99	0.1521
10:98259785:G:A	50	100	0.92	0.03304
10:98259786:C:T	50	100	0.98	0.0236
10:98259831:G:A	50	100	0.98	0.0236
10:98259917:A:G	50	100	0.98	0.01162
10:98260815:T:G	50	100	0.99	0.2309
10:98261123:C:T	50	98	0.97	0.09041
10:98261636:G:T	50	100	0.98	0.02905
10:98261776:A:G	50	100	1	0.2591
10:98261915:C:T	50	100	0.98	0.08696
10:98261976:G:A	49	100	0.99	0.02324
10:98262226:G:A	50	100	0.97	0.0984
10:98262689:A:G	50	100	0.98	0.04321
10:98263451:C:T	50	100	0.99	0.2545
10:98263857:A:G	50	96	0.99	0.2558
10:98264100:C:G	50	100	0.99	0.256
10:98264141:T:C	50	100	0.96	0.04158
10:98264200:T:G	50	100	0.99	0.256
10:98264438:G:T	50	100	0.99	0.256
10:98264521:C:T	50	100	0.86	0.01053
10:98265091:G:A	50	100	0.99	0.2545
10:98265300:A:G	49	100	0.97	0.02578
10:98266059:G:A	50	98	0.99	0.3651
10:98266357:T:C	50	100	0.89	0.02106
10:98266370:T:A	50	98	0.99	0.2554
10:98266374:C:T	50	100	0.96	0.02578
10:98266641:T:C	50	100	0.98	0.04412
10:98266764:C:T	50	100	0.99	0.04412
10:98266952:C:T	50	100	0.99	0.1111
10:98266968:C:T	50	100	0.94	0.0423
10:98267477:G:A	50	98	0.98	0.3052
10:98268013:A:C	50	100	0.96	0.03613
10:98268055:T:C	50	100	0.96	0.03613
10:98268230:C:G	48	93.8	0.96	0.4481
10:98269445:C:A	50	100	0.98	0.1211
10:98269804:C:T	50	98	0.96	0.2328
10:98270118:G:A	50	100	0.97	0.122
10:98271011:C:T	50	98	0.94	0.3034
10:98271470:C:A	50	100	0.99	0.01779
10:98271506:T:C	50	100	1	0.01253
10:98271516:G:T	50	100	0.94	0.0138
10:98271637:T:C	50	98	0.94	0.4232
10:98271697:C:T	50	98	0.97	0.07879
10:98271816:C:G	50	94	0.86	0.451
10:98271970:T:C	50	100	0.94	0.01525
10:98272280:G:C	50	94	0.94	0.3168
10:98272532:G:A	50	92	0.94	0.3043
10:98272566:G:A	50	100	0.99	0.03577
10:98272992:A:G	50	98	0.95	0.3724
10:98273324:G:A	50	100	0.98	0.06173
10:98273395:T:C	50	98	0.98	0.07698
10:98273465:C:T	50	100	0.89	0.01652
10:98273581:C:T	50	100	0.99	0.01398
10:98273725:A:G	50	98	0.99	0.05229
10:98273744:C:T	50	100	0.97	0.06318
10:98274506:C:A	50	100	1	0.03322
10:98274539:T:C	50	92	0.94	0.4065
10:98275083:T:C	50	100	0.98	0.09223
10:98275126:C:T	50	98	0.94	0.1307
10:98275419:A:G	50	100	0.97	0.02977
10:98275909:C:A	50	96	0.99	0.1048
10:98276070:A:G	36	75	0.87	0.222
10:98276452:T:C	50	98	0.99	0.1329
10:98276920:G:A	50	100	0.94	0.05701
10:98277396:G:A	50	100	0.98	0.02687
10:98277536:C:G	50	98	0.97	0.1988
10:98277596:G:A	50	100	0.94	0.04884
10:98277634:G:C	50	94	1	0.0581
10:98277750:T:C	50	98	0.96	0.09205
10:98277817:T:A	50	100	1	0.03232
10:98277926:G:A	50	98	0.97	0.1988
10:98278205:C:T	50	100	0.95	0.03431
10:98278379:C:T	50	100	0.98	0.02687
10:98278677:A:T	50	98	0.96	0.09205
10:98278977:T:C	50	98	1	0.09205
10:98279128:T:C	50	98	0.96	0.1026
10:98279173:T:C	50	98	0.98	0.1992
10:98279207:A:G	50	98	0.93	0.3566
10:98279271:T:C	50	98	0.98	0.1999
10:98279528:C:T	50	100	1	0.01089
10:98279647:A:T	50	98	0.99	0.03032
10:98279660:G:A	49	93.9	0.96	0.09223
10:98279673:A:T	48	89.6	0.99	0.1338
10:98279722:A:G	45	91.1	0.65	0.01997
10:98279726:A:G	40	80	0.9	0.3393
10:98279728:A:G	44	84.1	0.76	0.02088
10:98280342:G:C	50	100	0.98	0.1327
10:98281349:A:T	50	100	1	0.01525
10:98281781:G:A	50	100	0.99	0.01761
10:98282680:A:C	50	98	0.99	0.09241
10:98283219:C:G	50	100	1	0.01761
10:98283260:G:A	50	100	0.94	0.0345
10:98283373:A:G	50	100	0.99	0.01307
10:98283390:C:T	50	98	0.92	0.3453
10:98283455:G:A	50	100	1	0.01779
10:98283911:T:C	50	100	0.99	0.01325
10:98284077:C:T	50	100	0.99	0.0118
10:98284224:T:G	50	96	0.93	0.1353
10:98284410:A:G	50	100	0.92	0.1057
10:98284930:G:C	50	96	0.8	0.03613
10:98285171:A:G	50	96	0.88	0.2958
10:98285243:G:A	50	96	0.92	0.4228
10:98285390:G:A	50	96	0.92	0.4045
10:98285409:C:G	50	100	0.88	0.06845
10:98285533:C:T	50	100	0.92	0.02651
10:98286056:G:T	50	98	0.92	0.1169
10:98286278:G:C	50	100	0.94	0.1894
10:98286321:T:G	50	96	0.92	0.1211
10:98286458:C:T	50	98	0.85	0.03322
10:98286486:G:T	50	94	0.93	0.3431
10:98286511:G:C	50	98	0.86	0.01325
10:98286922:A:G	50	96	0.92	0.128
10:98287428:G:A	50	100	0.93	0.1805
10:98287483:G:A	50	100	0.96	0.02487
10:98287744:C:T	50	96	0.93	0.3907
10:98287863:C:G	50	98	0.9	0.05919
10:98288218:A:C	50	98	0.92	0.126
10:98288490:C:A	50	98	0.89	0.0158
10:98288859:C:A	50	98	0.93	0.3339
10:98288864:G:A	50	100	0.72	0.01961
10:98288987:G:A	50	96	0.93	0.05138
10:98288999:G:T	50	96	0.93	0.04702
10:98289002:C:T	50	98	0.93	0.04739
10:98289127:G:A	50	98	0.93	0.05428
10:98289666:T:C	50	100	0.91	0.2716
10:98289681:G:A	50	100	0.89	0.1734
10:98289722:C:G	50	100	0.9	0.4949
10:98290024:G:A	50	100	0.99	0.01216
10:98290113:C:T	50	100	0.92	0.0187
10:98290239:G:A	50	98	0.88	0.01344
10:98290267:A:G	50	100	0.93	0.03504
10:98290542:C:T	50	100	0.94	0.03504
10:98290599:C:T	50	94	0.88	0.4915
10:98290915:A:G	50	100	0.86	0.01035
10:98290919:A:G	50	100	0.78	0.01162
10:98290924:T:C	50	94	0.89	0.4866
10:98291030:T:C	50	98	0.87	0.1431
10:98291153:T:C	50	100	0.84	0.03794
10:98291269:C:G	50	98	0.88	0.03577
10:98291740:A:G	50	96	0.9	0.3384
10:98292449:A:T	50	100	0.93	0.05065
10:98292565:T:G	50	98	0.94	0.02578
10:98292610:A:G	50	100	0.91	0.03994
10:98292669:G:A	50	96	0.91	0.4535
10:98292671:G:A	50	98	0.95	0.2248
10:98292707:A:T	50	96	0.91	0.4599
10:98293081:G:A	50	98	0.94	0.07571
10:98293144:A:G	50	94	0.92	0.4403
10:98293183:G:A	50	100	0.94	0.02378
10:98293514:G:A	50	96	0.92	0.4619
10:98293578:G:T	50	94	0.81	0.09604
10:98294124:C:T	50	100	0.92	0.01344
10:98294181:C:T	50	100	0.92	0.01198
10:98294471:C:A	50	98	0.94	0.06572
10:98294620:A:G	50	98	0.95	0.08061
10:98294770:A:G	50	98	0.95	0.08079
10:98295043:A:G	50	92	0.9	0.167
10:98295467:A:G	50	98	0.92	0.08025
10:98295743:C:A	50	100	0.94	0.02723
10:98295887:C:T	50	96	0.94	0.4454
10:98296288:T:C	50	98	0.92	0.4552
10:98297068:G:T	50	100	0.95	0.03903
10:98297073:A:G	50	100	0.99	0.02215
10:98297093:A:G	50	100	0.99	0.02197
10:98297139:C:T	50	100	0.96	0.2533
10:98297704:A:G	50	96	0.93	0.2021
10:98297950:C:T	50	98	0.96	0.2752
10:98298060:T:C	50	98	0.89	0.08696
10:98298091:T:A	49	93.9	0.94	0.4615
10:98298271:G:A	50	96	0.88	0.08715
10:98298288:C:G	50	100	0.97	0.02033
10:98298898:G:A	50	100	0.99	0.01253
10:98298954:A:G	50	92	0.88	0.3602
10:98298971:C:A	50	100	0.94	0.06881
10:98299222:C:T	50	100	0.99	0.01289
10:98299424:A:G	50	100	0.99	0.01253
10:98299652:C:T	50	100	0.99	0.01253
10:98299679:C:G	50	100	0.84	0.02433
10:98299686:C:A	50	100	0.85	0.01107
10:98299725:T:G	50	100	0.99	0.01253
10:98299790:G:T	50	100	0.98	0.01634
10:98300016:G:A	50	100	0.96	0.02233
10:98300096:T:C	50	100	0.97	0.02233
10:98300106:G:T	50	100	0.99	0.01253
10:98300650:G:A	50	100	0.83	0.02433
10:98300791:C:T	50	100	0.95	0.03086
10:98300895:T:C	50	100	0.94	0.0935
10:98301320:G:A	50	100	0.95	0.01035
10:98301554:G:A	50	96	0.91	0.1358
10:98301598:A:G	50	100	0.97	0.0236
10:98301657:T:C	50	100	0.94	0.01053
10:98301851:G:C	50	100	0.97	0.02378
10:98302110:A:G	50	100	0.97	0.02378
10:98302115:G:A	50	100	0.91	0.01216
10:98302121:G:A	50	100	0.99	0.01325
10:98302165:A:T	50	100	0.99	0.01325
10:98302209:T:G	50	100	0.97	0.02378
10:98303048:T:C	50	100	0.96	0.01961
10:98303389:C:T	50	100	0.99	0.01344
10:98303826:G:A	50	100	0.94	0.03885
10:98305208:C:G	50	100	0.99	0.01398
10:98305396:G:A	50	100	0.96	0.02378
10:98305695:C:A	50	100	0.95	0.1405
10:98306284:C:T	50	98	0.88	0.03558
10:98306298:A:G	50	100	0.83	0.02433
10:98306754:C:T	50	100	0.99	0.01362
10:98306767:G:T	50	100	0.98	0.1783
10:98306807:T:G	50	100	0.98	0.1917
10:98306846:A:G	49	100	0.98	0.1919
10:98306923:C:T	50	100	0.98	0.01362
10:98307012:C:A	50	100	0.99	0.1917
10:98307323:A:T	50	100	0.98	0.1783
10:98307561:C:T	50	100	0.77	0.02923
10:98307591:C:T	50	100	0.73	0.01089
10:98307603:C:T	50	100	0.93	0.01924
10:98307739:G:A	50	100	0.81	0.02233
10:98307750:C:T	50	100	0.98	0.01489
10:98307841:T:C	50	100	0.97	0.01797
10:98308560:A:T	50	100	0.99	0.1934
10:98308850:G:A	50	100	0.98	0.1783
10:98308898:G:A	50	100	0.99	0.193
10:98308957:G:T	50	100	0.96	0.03813
10:98309081:A:G	50	100	0.97	0.01271
10:98309205:A:G	50	94	0.75	0.0216
10:98309243:G:A	50	100	0.99	0.193
10:98309546:A:G	50	100	0.99	0.193
10:98309568:C:A	50	100	0.93	0.01888
10:98309875:C:A	49	100	0.98	0.1781
10:98310283:G:C	50	100	0.99	0.1964
10:98310486:T:A	50	100	0.98	0.1781
10:98310800:A:C	50	100	0.98	0.1779
10:98311193:C:T	50	100	0.99	0.01344
10:98311332:T:C	50	100	0.99	0.1959
10:98311464:T:G	50	100	0.98	0.1959
10:98311581:G:A	50	100	0.99	0.1957
10:98311620:G:A	50	100	0.97	0.1957
10:98311644:C:A	50	100	0.98	0.1712
10:98311661:A:G	50	100	0.98	0.2193
10:98311766:T:C	50	100	0.99	0.1957
10:98311812:C:T	50	100	0.98	0.169
10:98311814:C:T	50	100	0.99	0.1935
10:98311889:A:G	50	100	0.97	0.2173
10:98311927:C:A	50	100	0.99	0.1935
10:98312167:T:G	50	100	0.99	0.1935
10:98312289:G:A	50	100	0.99	0.1941
10:98312452:T:C	49	100	0.96	0.2896
10:98312625:C:T	50	100	0.99	0.1935
10:98312919:T:C	50	100	0.95	0.03286
10:98313109:T:A	50	100	0.93	0.06954
10:98313178:C:G	50	100	0.89	0.04212
10:98313400:G:A	50	100	0.99	0.1935
10:98314283:G:A	50	94	0.75	0.02179
10:98314338:C:A	50	100	0.98	0.169
10:98314607:T:C	50	100	0.99	0.2255
10:98314716:T:A	50	96	0.83	0.01216
10:98315030:C:T	50	100	0.98	0.2495
10:98315034:T:C	50	100	0.95	0.03177
10:98315056:T:G	50	100	0.98	0.2255
10:98315319:G:T	50	96	0.83	0.05102
10:98315706:G:A	50	100	0.96	0.158
10:98315765:A:G	50	98	0.9	0.03577
10:98315856:C:T	50	100	0.93	0.0325
10:98315921:T:C	50	100	0.93	0.0728
10:98316597:A:G	50	100	0.98	0.2318
10:98316687:T:C	50	100	0.81	0.05301
10:98317028:C:T	50	100	0.97	0.1754
10:98317225:G:A	50	96	0.91	0.4281
10:98317328:C:T	50	94	0.78	0.112
10:98317395:C:T	50	96	0.8	0.1167
10:98317581:A:G	50	100	0.97	0.1708
10:98317733:C:T	50	100	0.99	0.01307
10:98317822:A:G	50	100	0.94	0.09677
10:98317863:C:G	50	100	0.63	0.01652
10:98317975:T:C	50	100	0.96	0.2175
10:98318213:T:C	50	100	0.96	0.2108
10:98318581:G:A	50	100	0.99	0.01325
10:98318977:G:A	50	98	0.84	0.03195
10:98319158:C:T	50	98	0.9	0.07226
10:98319616:C:T	50	100	0.86	0.01107
10:98319952:T:C	50	100	0.93	0.03177
10:98320190:T:C	50	98	0.86	0.2809
10:98320407:G:A	50	100	0.84	0.01797
10:98320660:A:G	50	88	0.8	0.3499
10:98320874:G:A	50	92	0.81	0.4973
10:98321337:G:A	50	86	0.74	0.1423
10:98321363:G:C	50	86	0.77	0.4936
10:98321408:T:C	50	92	0.8	0.4348
10:98321417:C:G	50	84	0.82	0.3862
10:98321563:C:T	50	100	0.89	0.01017
10:98321686:C:A	50	90	0.82	0.4582
10:98321698:A:G	50	94	0.86	0.06954
10:98322000:C:A	50	98	0.94	0.4161
10:98322431:C:T	50	100	0.98	0.1215
10:98322628:C:A	50	98	0.99	0.1313
10:98322738:C:G	50	100	0.95	0.04829
10:98322764:C:T	50	100	0.99	0.01471
10:98322777:G:A	50	100	0.97	0.417
10:98323199:C:T	50	98	0.99	0.1309
10:98323647:G:T	50	96	0.98	0.4337
10:98323886:G:T	50	100	0.97	0.2251
10:98324360:A:G	50	98	1	0.1314
10:98325667:G:A	50	98	1	0.1316
10:98325682:A:G	50	100	0.98	0.07389
10:98325927:G:C	50	100	1	0.1349
10:98325991:C:T	50	100	0.98	0.07371
10:98326030:A:G	50	100	0.98	0.4851
10:98326131:C:A	50	100	0.98	0.4931
10:98326337:T:C	50	100	0.96	0.1115
10:98326403:A:C	50	100	0.99	0.01434
10:98326458:A:G	50	100	0.93	0.03704
10:98326584:T:G	50	100	0.99	0.3135
10:98326914:C:T	50	100	0.98	0.0748
10:98327123:G:A	50	100	0.99	0.07407
10:98327263:C:T	50	100	0.99	0.07389
10:98327307:T:C	50	100	0.99	0.07353
10:98327347:C:T	50	100	0.94	0.07407
10:98327471:T:C	50	100	0.98	0.2349
10:98328505:T:C	50	100	1	0.1403
10:98328756:T:C	50	100	0.96	0.03885
10:98329353:G:A	50	98	0.98	0.02832
10:98329368:C:T	50	100	0.99	0.1511
10:98329453:C:A	50	100	0.99	0.1574
10:98329567:G:A	50	100	1	0.07752
10:98329587:A:G	50	100	1	0.4938
10:98329971:G:A	50	100	1	0.1403
10:98330359:A:T	50	100	1	0.2413
10:98330453:G:A	50	100	1	0.2596
10:98331631:G:A	50	100	0.92	0.02633
10:98331825:A:G	50	100	0.99	0.2476
10:98331976:T:C	50	100	0.99	0.1436
10:98332004:G:A	50	100	1	0.3538
10:98332012:T:C	50	100	0.92	0.1516
10:98332254:G:T	50	100	0.99	0.07771
10:98332292:T:C	50	100	1	0.02669
10:98332359:A:G	50	100	1	0.1483
10:98332411:G:A	50	100	0.99	0.2589
10:98332522:A:G	50	100	1	0.3537
10:98332654:G:T	50	100	1	0.1639
10:98332830:G:A	50	100	0.99	0.07771
10:98333175:G:A	50	100	0.99	0.2587
10:98333352:T:C	50	100	0.93	0.01344
10:98334171:C:A	50	100	0.96	0.1458
10:98334543:G:A	50	100	0.99	0.2593
10:98335133:A:G	50	100	1	0.1451
10:98335188:C:T	50	100	1	0.1501
10:98336051:G:A	50	100	0.99	0.3431
10:98336391:A:G	50	100	0.99	0.3564
10:98336409:T:C	50	100	0.92	0.09023
10:98336787:A:G	49	100	0.97	0.01307
10:98337102:A:C	50	100	1	0.4103
10:98337156:A:G	50	100	0.99	0.144
10:98337199:C:G	50	98	0.95	0.06645
10:98337223:T:A	50	100	1	0.3351
10:98337238:T:C	50	100	0.99	0.07426
10:98337712:T:C	50	98	0.99	0.4105
10:98337981:A:G	50	100	0.98	0.2436
10:98338125:G:A	50	100	1	0.3355
10:98338552:G:A	50	100	0.92	0.04575
10:98338959:G:T	50	98	0.98	0.4789
10:98339262:C:T	50	100	0.97	0.01906
10:98339519:A:G	50	100	0.98	0.2444
10:98339751:A:C	50	98	0.98	0.3355
10:98339894:T:G	50	100	0.97	0.14
10:98340440:G:A	50	98	0.97	0.2106
10:98340641:A:G	50	100	0.82	0.01416
10:98340693:A:T	50	100	0.97	0.1963
10:98340707:T:C	50	100	0.88	0.04412
10:98340746:A:G	50	100	0.98	0.2584
10:98341015:C:G	50	98	0.95	0.4975
10:98341326:C:T	50	92	0.91	0.2876
10:98341504:T:C	50	96	0.94	0.1171
10:98341889:T:C	50	100	0.88	0.04103
10:98342277:G:A	50	96	0.95	0.3119
10:98342646:G:A	50	98	0.93	0.2131
10:98342974:A:G	50	98	0.96	0.08097
10:98343014:G:A	49	100	0.97	0.156
10:98343378:G:A	50	100	0.79	0.01053
10:98343433:A:G	50	96	0.9	0.1158
10:98343457:G:A	50	94	0.97	0.4668
10:98343779:C:T	50	98	0.95	0.04811
10:98343808:G:A	50	94	0.98	0.4697
10:98344249:G:A	50	94	0.98	0.4688
10:98344288:G:T	50	100	0.69	0.01616
10:98344557:T:C	50	100	0.97	0.2718
10:98344602:C:A	50	98	0.95	0.061
10:98344954:G:A	50	98	0.97	0.1265
10:98345191:A:C	50	98	0.9	0.03558
10:98345212:T:G	50	96	0.93	0.1195
10:98345425:G:A	50	100	0.98	0.2725
10:98345621:G:A	50	100	0.97	0.207
10:98345997:C:T	50	98	0.96	0.1144
10:98346161:A:G	50	98	0.96	0.3264
10:98346178:T:C	50	100	0.97	0.2716
10:98346878:T:C	50	98	0.96	0.295
10:98346889:G:T	49	95.9	0.96	0.3882
10:98346940:C:T	50	98	0.96	0.3882
10:98347063:G:A	50	100	0.98	0.04539
10:98347159:G:A	50	98	0.92	0.04847
10:98347178:C:T	50	100	0.98	0.05864
10:98347196:C:A	50	98	0.92	0.04829
10:98347682:G:A	50	100	0.99	0.05683
10:98347722:G:T	50	98	0.93	0.05719
10:98348021:T:A	50	100	0.99	0.05664
10:98348059:G:T	50	100	0.98	0.05664
10:98348149:C:T	50	100	0.99	0.05846
10:98348613:C:G	50	98	0.98	0.05828
10:98348779:C:T	50	96	0.92	0.3769
10:98348792:A:G	50	98	0.95	0.2195
10:98349017:C:A	50	100	0.8	0.01289
10:98349072:A:G	50	100	0.92	0.1382
10:98349295:G:C	50	98	0.74	0.04176
10:98349683:C:T	50	100	0.86	0.01779
10:98349808:G:A	50	98	0.92	0.187
10:98349835:T:C	50	98	0.93	0.06772
10:98350001:T:C	50	98	0.86	0.07117
10:98350083:C:T	50	100	0.91	0.3164
10:98350430:G:A	49	100	0.93	0.09223
10:98350496:C:T	50	100	0.92	0.1002
10:98350514:A:G	50	100	0.92	0.1024
10:98350528:C:T	50	100	0.77	0.01216
10:98350988:C:T	50	100	0.82	0.01216
10:98350989:G:C	50	100	0.95	0.3952
10:98350994:A:T	50	100	0.82	0.01126
10:98351087:T:C	50	100	0.96	0.3195
10:98351325:G:C	50	96	0.96	0.3962
10:98351457:A:G	50	100	0.94	0.1412
10:98351569:G:A	50	100	0.96	0.2578
10:98351635:T:C	50	100	0.96	0.3962
10:98351734:C:T	45	100	0.92	0.05247
10:98351879:C:T	22	100	0.96	0.3951
10:98351950:A:C	25	84	0.96	0.3958
10:98351962:A:G	24	87.5	0.96	0.396
10:98351992:C:A	22	100	0.96	0.396
10:98352431:G:T	50	100	0.96	0.1082
10:98352436:T:G	50	100	0.96	0.287
10:98353118:T:C	50	100	0.97	0.3974
10:98353134:A:G	50	100	0.97	0.2703
10:98353165:G:A	50	100	0.95	0.3263
10:98353187:G:A	50	100	0.98	0.02251
10:98353523:G:A	50	100	0.97	0.2854
10:98353524:C:T	50	100	0.96	0.3199
10:98353525:G:A	50	100	0.93	0.07625
10:98353893:G:T	50	100	0.94	0.06282
10:98354049:T:C	50	98	0.94	0.04593
10:98354254:C:T	50	100	0.97	0.01107
10:98354692:C:A	50	100	0.98	0.01816
10:98354911:G:A	50	98	0.95	0.0463
10:98355197:A:G	50	98	0.98	0.281
10:98355208:A:G	50	100	0.97	0.281
10:98355270:T:C	50	100	0.97	0.281
10:98355630:A:G	50	100	0.96	0.0374
10:98356440:T:C	50	100	0.98	0.104
10:98356582:G:A	50	100	0.99	0.01816
10:98356741:C:T	50	100	0.96	0.4296
10:98356742:A:G	50	100	0.97	0.2712
10:98356747:C:T	50	100	0.96	0.2707
10:98356754:T:C	50	100	0.96	0.2976
10:98356854:A:T	50	100	0.96	0.2712
10:98356872:A:G	50	100	0.97	0.2705
10:98356877:T:C	50	100	0.97	0.2709
10:98356878:G:A	50	100	0.95	0.2999
10:98356969:C:T	50	100	0.95	0.3072
10:98357013:A:T	50	100	0.97	0.2698
10:98357262:A:G	50	98	0.89	0.1207
10:98357297:A:G	50	100	0.96	0.2738
10:98357350:C:T	50	98	0.97	0.2709
10:98358289:T:G	50	100	0.87	0.01924
10:98358399:A:G	50	100	0.99	0.0354
10:98358508:C:T	50	100	0.99	0.05556
10:98358536:G:A	50	100	0.93	0.02687
10:98358830:G:A	50	100	0.94	0.144
10:98358839:G:A	49	100	0.94	0.1431
10:98358883:G:A	43	97.7	0.94	0.1423
10:98358904:A:C	45	95.6	0.97	0.06718
10:98359113:A:G	50	100	0.99	0.01779
10:98359336:A:C	50	100	0.97	0.1509
10:98359343:A:G	50	98	0.96	0.04684
10:98359591:G:C	50	100	0.94	0.01906
10:98359801:T:C	50	100	1	0.0354
10:98360259:A:G	50	100	0.91	0.0532
10:98360402:G:A	50	100	0.98	0.01398
10:98360464:G:T	50	100	0.97	0.08824
10:98360589:T:G	49	100	0.98	0.2698
10:98361115:T:C	50	98	0.98	0.3279
10:98361321:C:T	50	100	0.96	0.2326
10:98361680:G:A	50	100	0.93	0.01906
10:98361873:C:T	50	100	0.96	0.01906
10:98362102:C:T	50	100	0.92	0.01943
10:98362128:G:A	50	100	1	0.0345
10:98362158:C:T	50	100	0.95	0.1512
10:98362298:C:T	50	100	0.9	0.05392
10:98362391:A:T	50	100	0.96	0.01906
10:98362583:T:C	50	100	0.95	0.1296
10:98362586:G:A	50	100	0.98	0.07081
10:98362646:T:C	50	100	0.98	0.06627
10:98362883:C:G	49	98	0.96	0.3916
10:98363318:T:A	50	100	0.97	0.01906
10:98363855:T:C	50	100	0.98	0.1732
10:98364062:T:C	50	100	0.96	0.1289
10:98364318:T:C	50	100	0.98	0.3528
10:98365360:C:T	50	100	0.99	0.01924
10:98365568:G:A	50	100	0.96	0.05338
10:98365659:C:T	50	100	0.97	0.05338
10:98365801:A:G	49	100	0.98	0.106
10:98366154:A:G	50	100	0.95	0.02215
10:98366187:G:A	50	100	1	0.02215
10:98366197:T:C	50	100	0.93	0.03086
10:98366304:G:T	50	100	1	0.02215
10:98366328:G:A	50	100	1	0.02215
10:98366538:C:T	50	100	0.98	0.3633
10:98366629:C:T	50	100	1	0.05247
10:98366666:A:G	50	100	1	0.02215
10:98366693:G:A	50	100	1	0.02215
10:98366703:G:A	50	100	1	0.02215
10:98366715:G:A	50	100	1	0.02215
10:98366912:A:G	50	100	1	0.05084
10:98366920:T:C	50	100	1	0.02905
10:98367178:C:T	50	100	1	0.0345
10:98367582:T:C	50	100	1	0.07898
10:98367597:T:C	50	100	1	0.02215
10:98367784:G:A	50	100	1	0.02215
10:98367794:G:A	50	100	0.98	0.1491
10:98368333:G:A	50	100	1	0.02215
10:98368371:A:C	50	100	1	0.02251
10:98368416:A:G	50	100	0.96	0.08079
10:98369511:G:A	50	100	1	0.06627
10:98369697:G:C	49	100	1	0.01725
10:98369848:G:C	50	100	0.94	0.04521
10:98369885:G:A	50	100	1	0.02124
10:98370247:G:A	50	100	1	0.01725
10:98370348:C:T	50	100	0.98	0.08115
10:98370879:A:G	50	100	1	0.01707
10:98371579:C:T	50	100	1	0.06463
10:98371694:G:A	50	100	1	0.01743
10:98371700:C:T	50	100	0.97	0.02215
10:98371701:G:A	50	100	0.98	0.08134
10:98371878:A:T	50	100	1	0.0472
10:98371908:C:T	50	100	0.84	0.01216
10:98372008:G:C	50	100	0.99	0.05102
10:98372115:C:T	50	100	0.97	0.02215
10:98372627:G:A	50	100	0.96	0.02124
10:98372639:C:T	50	100	1	0.01743
10:98373095:T:A	50	100	0.95	0.05102
10:98373108:C:T	50	100	0.96	0.02197
10:98373525:A:G	50	100	0.99	0.02977
10:98373689:G:A	50	100	0.96	0.07407
10:98373752:G:A	50	100	1	0.1182
10:98374174:C:A	49	100	1	0.0472
10:98374242:G:C	50	100	1	0.01779
10:98374271:G:A	50	98	1	0.05029
10:98374279:C:T	50	100	0.99	0.3667
10:98375022:T:G	50	100	0.83	0.01761
10:98375625:C:T	50	98	0.78	0.01253
10:98375765:C:T	50	100	0.98	0.1405
10:98375996:C:A	50	100	0.99	0.02887
10:98376298:C:T	50	100	1	0.03885
10:98376663:G:A	50	100	1	0.04648
10:98376803:G:A	50	100	0.99	0.02869
10:98377192:G:A	50	100	0.99	0.03613
10:98377207:C:A	50	100	0.91	0.03014
10:98377527:C:A	50	100	1	0.1269
10:98377847:C:T	50	100	1	0.01561
10:98377903:C:T	50	100	1	0.06736
10:98377937:C:T	50	100	1	0.03867
10:98377943:T:C	50	100	1	0.3676
10:98378071:T:C	50	100	0.98	0.1432
10:98378138:C:T	50	100	1	0.1427
10:98378332:G:A	50	100	0.93	0.01852
10:98378364:C:T	50	100	1	0.0443
10:98378381:C:T	50	100	0.98	0.02669
10:98378544:C:A	50	100	1	0.1276
10:98378839:T:C	50	100	1	0.01561
10:98378898:G:A	50	98	1	0.01017
10:98379034:G:C	50	100	1	0.02869
10:98379111:T:C	50	100	1	0.01707
10:98379226:C:G	50	100	1	0.1429
10:98379486:C:T	50	100	1	0.1411
10:98379890:C:T	50	100	1	0.01561
10:98380046:G:A	50	100	1	0.01561
10:98380254:C:T	50	100	0.99	0.03613
10:98380409:C:A	50	100	1	0.0158
10:98380438:G:C	50	100	1	0.142
10:98380480:C:T	50	100	1	0.1264
10:98380511:G:A	50	100	1	0.0158
10:98380879:A:T	50	100	0.97	0.1405
10:98381270:T:C	50	100	0.99	0.3885
10:98381306:G:A	50	100	1	0.01471
10:98381345:A:G	50	100	1	0.1265
10:98381706:G:C	50	100	1	0.01816
10:98381715:C:T	50	100	1	0.1436
10:98381760:T:C	50	100	1	0.02869
10:98381768:C:T	50	100	1	0.1265
10:98381815:C:A	49	100	1	0.02887
10:98381912:C:T	50	96	1	0.169
10:98381957:C:T	50	98	1	0.04975
10:98382075:T:C	50	98	0.63	0.01289
10:98382311:A:G	50	96	1	0.3911
10:98382365:T:C	50	100	0.99	0.07789
10:98382397:G:A	50	98	0.99	0.3023
10:98382446:A:G	50	100	1	0.06736
10:98382557:T:C	50	100	1	0.07625
10:98382578:T:C	50	100	1	0.03885
10:98382774:C:G	50	100	1	0.05465
10:98382796:C:A	50	100	1	0.06736
10:98382967:G:C	50	100	1	0.1229
10:98382990:G:A	50	100	1	0.1434
10:98383319:G:A	50	100	0.98	0.0216
10:98383436:C:G	50	100	1	0.388
10:98383570:T:C	50	100	0.99	0.03595
10:98384074:G:C	50	100	1	0.02052
10:98384086:G:C	50	100	1	0.02052
10:98384427:G:A	50	98	1	0.02052
10:98384444:C:T	50	100	1	0.06137
10:98384520:G:A	50	100	1	0.0167
10:98384622:T:C	50	100	1	0.1227
10:98384771:G:A	50	100	1	0.0374
10:98385025:C:T	50	100	1	0.3922
10:98385091:T:C	50	100	1	0.02106
10:98385309:G:A	50	100	1	0.03903
10:98385372:T:C	50	100	1	0.1093
10:98385512:G:C	50	98	1	0.01017
10:98385518:G:A	50	98	0.96	0.06282
10:98385550:C:T	50	100	0.99	0.01017
10:98386014:T:C	50	100	1	0.02142
10:98386156:A:G	50	100	1	0.3882
10:98386556:A:T	50	94	1	0.3963
10:98386715:G:A	50	100	0.98	0.04666
10:98386820:T:C	50	100	0.82	0.01344
10:98386877:G:A	50	100	1	0.1091
10:98387014:C:G	50	100	1	0.03903
10:98387138:T:C	50	100	1	0.4982
10:98387303:A:G	50	100	1	0.4982
10:98387340:G:A	50	100	1	0.3963
10:98387490:T:C	50	100	1	0.06137
10:98387664:A:G	49	98	1	0.498
10:98388056:G:T	50	100	1	0.4982
10:98388057:T:G	50	100	1	0.04684
10:98388247:T:C	50	100	1	0.49
10:98388301:T:C	50	100	1	0.3887
10:98388302:G:A	50	100	1	0.04684
10:98388419:A:G	50	100	1	0.3883
10:98388551:T:G	50	100	1	0.4898
10:98388596:C:G	50	100	1	0.482
10:98388658:C:T	50	100	1	0.04775
10:98388785:C:T	50	100	1	0.301
10:98388896:T:C	50	100	0.99	0.4813
10:98389194:G:A	50	100	1	0.4811
10:98389195:C:G	50	100	1	0.01253
10:98389589:T:C	50	100	1	0.4906
10:98389594:C:T	50	100	0.99	0.07244
10:98389726:C:G	50	100	1	0.01253
10:98390028:C:T	50	100	1	0.0167
10:98390391:G:C	50	100	1	0.4809
10:98390971:G:A	50	100	1	0.04684
10:98391181:G:A	50	100	1	0.03903
10:98391432:T:C	50	100	1	0.4857
10:98391485:T:A	50	100	1	0.02887
10:98391509:A:G	50	100	1	0.3885
10:98391541:T:C	50	96	1	0.04194
10:98391548:A:G	50	100	1	0.3885
10:98391714:T:C	50	100	1	0.02887
10:98391904:C:T	50	100	0.99	0.0797
10:98392042:A:T	50	100	1	0.4887
10:98392087:T:C	50	98	0.99	0.4987
10:98392277:G:A	50	100	1	0.03958
10:98392298:C:G	50	98	1	0.3898
10:98392420:C:T	50	100	1	0.03922
10:98392601:A:G	50	100	0.99	0.07226
10:98392616:T:G	50	98	1	0.4875
10:98392629:G:A	50	100	1	0.02905
10:98392803:C:A	50	100	1	0.03885
10:98393200:C:T	50	100	1	0.0167
10:98393359:C:T	50	100	1	0.04684
10:98393843:G:T	50	100	0.99	0.3696
10:98393851:A:C	50	98	0.99	0.3893
10:98393907:C:A	49	98	1	0.2184
10:98393931:C:T	49	98	1	0.2184
10:98394147:C:T	50	98	0.99	0.3767
10:98394158:G:A	50	100	1	0.03849
10:98394181:C:T	50	100	1	0.07389
10:98394339:A:G	50	98	0.98	0.376
10:98394426:G:A	50	100	1	0.02887
10:98394445:G:T	50	98	0.99	0.3771
10:98394490:G:C	49	98	0.99	0.3765
10:98394595:C:A	50	100	1	0.0256
10:98394788:G:A	50	98	1	0.3894
10:98394794:G:A	49	98	1	0.3894
10:98394808:A:G	50	98	1	0.3896
10:98394848:T:G	50	98	1	0.3894
10:98395327:G:A	50	100	0.88	0.02015
10:98395539:T:G	50	96	1	0.469
10:98395856:A:T	50	98	1	0.4635
10:98395885:C:A	50	100	0.99	0.2985
10:98395986:A:G	50	98	1	0.3894
10:98396036:C:T	50	100	1	0.03849
10:98396053:C:T	50	98	1	0.3891
10:98396141:T:C	50	96	0.98	0.1863
10:98396170:T:C	49	98	1	0.3893
10:98396171:G:T	50	100	1	0.02869
10:98396206:T:C	50	98	1	0.3893
10:98396216:G:C	50	100	1	0.07389
10:98396270:G:T	50	100	1	0.256
10:98396356:G:A	50	98	0.95	0.1382
10:98396470:G:A	50	98	1	0.3893
10:98396558:T:G	50	100	0.86	0.01198
10:98396670:T:C	50	100	0.86	0.01253
10:98396834:G:T	50	100	1	0.04684
10:98396932:T:G	50	100	0.86	0.01452
10:98397096:T:C	50	98	1	0.3914
10:98397144:T:C	50	100	1	0.03849
10:98397233:T:A	50	98	1	0.3893
10:98397611:C:T	50	96	1	0.3894
10:98397695:G:A	50	100	0.86	0.01271
10:98397829:C:T	50	100	1	0.04684
10:98397836:T:C	50	98	1	0.4628
10:98397884:T:C	50	98	0.99	0.02869
10:98397945:C:T	50	100	1	0.04684
10:98397969:G:C	50	98	1	0.3889
10:98398072:G:A	50	100	1	0.01707
10:98398192:T:C	50	100	1	0.0167
10:98398713:C:T	50	100	1	0.07298
10:98398730:G:A	50	100	1	0.04684
10:98398755:G:A	50	100	1	0.01688
10:98399127:T:C	50	100	1	0.06137
10:98399165:A:T	50	98	1	0.406
10:98399379:A:T	50	98	1	0.3918
10:98399456:C:T	50	100	0.99	0.0797
10:98399616:T:C	50	100	1	0.03831
10:98400472:A:G	50	100	1	0.02887
10:98400642:T:C	50	98	1	0.417
10:98400990:G:A	50	98	1	0.4889
10:98401089:G:C	50	98	1	0.4897
10:98401220:C:G	50	100	0.99	0.01598
10:98401241:A:G	49	95.9	0.99	0.4887
10:98401267:C:A	47	87.2	0.98	0.4855
10:98401438:A:G	50	100	0.9	0.01961
10:98402108:G:C	50	100	0.96	0.03704
10:98402135:T:C	50	100	0.97	0.02887
10:98402187:C:A	50	100	0.97	0.01452
10:98402394:T:C	50	98	0.99	0.197
10:98402882:G:A	50	100	0.98	0.1057
10:98402938:G:C	50	98	0.96	0.1767
10:98403006:G:A	50	100	0.98	0.04829
10:98403363:A:C	50	96	0.97	0.4853
10:98403377:G:A	50	100	1	0.02306
10:98403423:T:A	50	100	1	0.02342
10:98403840:C:T	50	100	0.99	0.4236
10:98403998:A:G	50	100	1	0.01543
10:98404053:T:C	50	100	1	0.02487
10:98404171:T:C	50	100	1	0.4399
10:98404341:T:C	50	100	1	0.02324
10:98404359:C:G	50	100	1	0.04103
10:98404449:T:C	50	100	1	0.02324
10:98404458:G:T	50	100	0.99	0.4406
10:98404568:A:C	50	100	1	0.4405
10:98404684:T:C	50	92	0.99	0.3972
10:98404685:A:G	50	92	0.99	0.3972
10:98404814:C:T	50	100	1	0.4403
10:98405232:C:T	50	100	0.99	0.4546
10:98405492:G:A	50	100	1	0.02378
10:98405596:G:A	50	100	1	0.01489
10:98405714:T:A	49	100	0.99	0.06137
10:98405739:C:A	50	100	0.99	0.4809
10:98406210:C:A	50	100	0.97	0.07571
10:98406240:C:T	50	98	0.96	0.1939
10:98406257:C:T	50	100	0.64	0.01525
10:98406450:T:G	50	100	0.97	0.04702
10:98406614:C:T	50	100	0.99	0.06155
10:98406749:C:A	50	100	0.99	0.4408
10:98406754:G:A	50	100	1	0.02324
10:98406975:G:A	50	100	0.99	0.439
10:98406987:C:T	50	98	0.99	0.02342
10:98407258:A:T	50	100	0.99	0.4406
10:98407479:G:C	50	100	0.99	0.4403
10:98407482:C:T	50	100	0.99	0.4691
10:98407519:A:C	50	100	0.99	0.4722
10:98407565:C:T	50	100	0.98	0.2589
10:98407566:G:A	50	100	1	0.01452
10:98407639:G:A	49	100	0.98	0.4406
10:98407848:G:A	36	94.4	0.98	0.4697
10:98408103:G:C	50	98	0.98	0.4276
10:98408152:G:C	50	98	0.99	0.05955
10:98408194:T:C	50	98	0.96	0.07571
10:98408244:G:A	50	100	0.99	0.4815
10:98408316:G:A	50	98	0.97	0.07571
10:98408345:C:A	50	100	0.99	0.4408
10:98408462:G:A	50	100	0.99	0.4419
10:98408491:G:A	50	100	0.99	0.4401
10:98408615:G:A	50	100	0.99	0.4403
10:98408742:C:A	50	100	0.99	0.4406
10:98408778:A:G	50	100	1	0.02469
10:98408859:T:C	50	96	0.96	0.05973
10:98408874:G:T	50	100	1	0.4535
10:98409127:G:A	50	100	1	0.02469
10:98409264:T:C	50	100	1	0.4544
10:98409294:C:T	50	100	1	0.4399
10:98409471:T:G	50	100	0.74	0.01035
10:98409630:T:C	50	98	0.97	0.1959
10:98409708:C:T	50	100	1	0.4542
10:98409715:C:T	50	100	1	0.4542
10:98409855:G:T	50	100	1	0.0443
10:98409876:G:A	50	100	1	0.0276
10:98409928:G:A	50	100	1	0.4818
10:98410149:G:C	50	100	1	0.4542
10:98410193:T:C	50	98	0.99	0.05955
10:98410226:A:G	50	100	1	0.4582
10:98410280:A:G	50	100	1	0.4541
10:98410452:T:C	50	100	1	0.4544
10:98410626:G:A	50	100	1	0.4817
10:98410645:C:T	50	100	0.95	0.02796
10:98410750:A:T	50	98	1	0.4243
10:98410774:G:T	50	100	1	0.04448
10:98411005:C:T	50	100	1	0.4544
10:98411041:G:A	50	100	0.96	0.04267
10:98411138:C:T	50	100	1	0.02469
10:98411208:T:C	50	98	0.98	0.06118
10:98411271:G:A	50	100	0.99	0.3201
10:98411272:C:A	50	100	1	0.02469
10:98411273:G:A	50	100	1	0.04448
10:98411347:C:G	50	100	1	0.4546
10:98411417:A:G	50	100	1	0.4546
10:98411441:C:T	50	100	1	0.4546
10:98411578:T:C	50	100	1	0.0276
10:98411614:G:C	50	100	1	0.4548
10:98411683:C:T	50	100	1	0.4544
10:98411714:A:G	50	98	1	0.4245
10:98411814:A:G	50	100	1	0.4544
10:98412007:C:T	50	100	1	0.02469
10:98412268:C:G	50	100	1	0.01452
10:98412278:A:C	50	100	1	0.482
10:98412353:C:T	50	100	1	0.4546
10:98412495:C:T	50	100	1	0.4542
10:98412668:G:A	50	100	1	0.0443
10:98412722:A:G	50	100	1	0.4553
10:98413038:A:G	50	100	0.94	0.02887
10:98413494:T:A	50	100	1	0.04684
10:98413571:G:A	50	100	1	0.4561
10:98413671:G:A	50	100	1	0.4562
10:98413823:C:G	50	100	1	0.4572
10:98414012:T:C	50	100	1	0.04684
10:98414049:C:T	50	100	1	0.4562
10:98414389:C:T	50	100	1	0.01452
10:98414804:C:A	50	100	1	0.4564
10:98414874:C:G	50	100	0.94	0.02633
10:98414964:T:C	50	100	1	0.4561
10:98415271:T:A	50	100	1	0.02778
10:98415303:C:T	50	100	1	0.4559
10:98415325:C:T	50	100	1	0.4564
10:98415461:A:G	50	100	1	0.4561
10:98415510:T:C	50	100	1	0.4557
10:98415518:G:A	50	100	1	0.02778
10:98415650:C:T	50	100	1	0.02469
10:98415720:A:G	50	100	1	0.4855
10:98415775:A:C	50	100	1	0.4579
10:98415779:A:T	50	100	0.99	0.4579
10:98415824:G:A	50	100	0.98	0.2582
10:98415897:C:T	50	100	0.99	0.3206
10:98416347:A:G	50	100	0.98	0.4165
10:98416349:G:A	50	100	0.98	0.4165
10:98416397:C:T	50	100	0.99	0.4497
10:98416582:A:G	50	98	0.99	0.449
10:98416609:T:C	50	100	0.99	0.453
10:98416858:G:C	50	100	0.99	0.4281
10:98416870:G:A	50	100	1	0.0463
10:98417091:C:T	50	100	0.99	0.03068
10:98417104:G:A	50	100	1	0.01452
10:98417112:C:T	50	100	0.99	0.4938
10:98417240:A:G	50	98	1	0.467
10:98417292:G:A	49	100	0.99	0.4751
10:98418958:G:A	50	100	0.99	0.04611
10:98419055:C:T	50	98	0.99	0.0492
10:98419517:C:T	50	100	0.98	0.4493
10:98420015:G:A	50	100	0.91	0.02197
10:98420094:T:C	50	98	0.99	0.1267
10:98420135:C:T	50	100	1	0.01362
10:98420217:T:C	50	100	1	0.01471
10:98420307:C:T	50	100	0.99	0.02669
10:98420360:C:T	50	98	1	0.0492
10:98420452:G:A	50	98	0.98	0.04484
10:98420880:C:G	50	100	1	0.01471
10:98421183:T:C	50	100	1	0.4272
10:98422090:T:C	50	98	0.99	0.2231
10:98422528:T:C	50	100	0.99	0.2587
10:98422815:C:T	50	100	1	0.04775
10:98423463:T:C	50	100	1	0.03486
10:98423813:G:C	50	98	0.98	0.1345
10:98424305:C:A	50	100	0.99	0.2513
10:98424306:C:G	50	100	0.99	0.2513
10:98424479:G:C	50	100	1	0.03286
10:98425417:C:T	50	98	1	0.01489
10:98425453:T:C	50	98	0.99	0.189
10:98425493:C:T	50	98	0.98	0.1342
10:98426061:C:T	50	100	1	0.02687
10:98426353:A:C	50	100	0.92	0.01344
10:98426605:T:C	50	100	0.99	0.02596
10:98426622:A:C	50	100	1	0.04938
10:98426844:G:A	50	100	0.99	0.4225
10:98426866:C:T	50	100	0.87	0.01344
10:98427138:G:A	50	100	0.9	0.01307
10:98427157:A:G	50	100	1	0.04975
10:98427202:A:G	50	100	1	0.0512
10:98427375:T:C	50	100	1	0.04956
10:98427812:A:T	50	100	1	0.02796
10:98428187:A:G	50	98	1	0.05084
10:98428349:G:A	50	96	0.98	0.3471
10:98428469:G:C	50	100	0.99	0.04448
10:98428511:T:A	50	98	1	0.05084
10:98428848:G:T	50	98	1	0.04267
10:98428910:T:C	50	100	0.98	0.05029
10:98429155:T:C	50	94	0.95	0.05755
10:98429319:G:C	50	92	0.97	0.1645
10:98429381:A:G	50	96	0.92	0.4535
10:98429416:G:A	50	96	0.91	0.06881
10:98429485:G:A	50	96	0.88	0.1149
10:98429495:G:A	50	94	0.9	0.08642
10:98429811:C:A	50	100	0.65	0.02869
10:98430017:T:C	50	96	0.96	0.06845
10:98430050:G:A	50	98	0.98	0.01616
10:98430171:A:G	50	100	0.96	0.04902
10:98430507:T:C	50	98	0.98	0.2878
10:98431163:G:A	50	98	0.98	0.2814
10:98431738:C:G	50	100	0.99	0.2246
10:98432119:C:T	50	100	0.99	0.08569
10:98432213:G:A	50	100	1	0.08606
10:98432483:A:G	50	100	1	0.08624
10:98432615:C:T	50	98	1	0.0866
10:98432795:G:A	50	94	0.99	0.3702
10:98433001:G:A	50	100	1	0.08678
10:98433057:C:A	50	98	1	0.02651
10:98433061:G:A	50	100	1	0.08678
10:98433075:T:C	50	100	1	0.08678
10:98433102:C:T	50	100	0.99	0.02451
10:98433146:T:C	50	100	1	0.08715
10:98433297:A:T	50	96	0.99	0.315
10:98433481:G:A	50	100	1	0.08715
10:98433558:A:G	50	100	0.97	0.02814
10:98433730:C:T	50	98	0.99	0.2603
10:98433758:G:A	50	100	1	0.08715
10:98433769:A:C	50	100	1	0.08696
10:98433800:T:C	50	100	1	0.08715
10:98433922:G:C	50	92	0.99	0.3306
10:98434126:C:T	50	100	0.99	0.08715
10:98434201:A:G	50	100	0.99	0.25
10:98434284:C:A	50	98	1	0.09858
10:98434845:A:G	50	100	1	0.08751
10:98434870:A:G	50	100	1	0.08751
10:98434959:T:C	50	100	1	0.08751
10:98434982:G:T	50	100	0.97	0.01943
10:98435072:T:C	50	100	1	0.08751
10:98435127:G:T	50	100	0.98	0.0285
10:98435152:T:C	50	100	1	0.08733
10:98435373:G:A	50	100	0.92	0.03813
10:98435731:C:T	50	100	0.99	0.0138
10:98435826:T:A	50	100	0.99	0.2943
10:98436129:A:C	50	100	1	0.08769
10:98436205:C:A	50	100	1	0.08769
10:98436216:T:C	50	100	1	0.08769
10:98436239:G:A	50	100	1	0.08769
10:98436263:A:T	50	100	1	0.08769
10:98436695:C:T	50	100	1	0.02832
10:98437675:A:G	50	100	1	0.1033
10:98438201:A:G	50	100	0.96	0.02905
10:98438286:G:C	50	100	0.98	0.01289
10:98438975:T:C	50	100	0.98	0.02015
10:98439231:G:T	50	100	0.98	0.2086
10:98439276:G:C	50	100	1	0.0285
10:98439355:G:A	50	100	1	0.0285
10:98439374:G:A	50	100	0.98	0.01017
10:98439690:G:A	50	100	1	0.02233
10:98439865:C:T	50	100	0.96	0.02977
10:98440237:A:G	50	100	0.98	0.01271
10:98440307:A:C	50	100	1	0.08787
10:98440384:T:A	50	100	1	0.08787
10:98440392:A:G	50	100	1	0.08787
10:98440622:G:C	50	100	0.94	0.01071
10:98441040:A:G	50	98	0.99	0.2896
10:98441327:A:G	50	98	1	0.08824
10:98441432:G:T	50	100	1	0.0285
10:98441594:A:G	50	100	1	0.08787
10:98441749:T:C	50	100	1	0.08787
10:98441846:G:C	50	100	0.99	0.08787
10:98441880:T:C	50	100	0.96	0.01035
10:98441916:T:G	50	100	0.99	0.08787
10:98441950:A:G	50	100	0.99	0.08787
10:98442021:G:A	50	100	0.98	0.1351
10:98442154:C:T	50	100	0.99	0.1347
10:98442871:C:A	50	98	0.99	0.02814
10:98443230:A:G	50	96	0.96	0.02251
10:98443602:C:G	50	100	0.98	0.02542
10:98443680:G:A	50	98	0.99	0.07752
10:98443759:G:A	50	98	0.98	0.1147
10:98443900:G:T	50	100	0.92	0.02505
10:98443909:T:C	50	100	0.97	0.01598
10:98444970:C:T	50	96	0.98	0.3571
10:98445350:G:T	50	96	0.98	0.3386
10:98445413:G:A	50	100	0.97	0.01071
10:98445801:C:T	50	100	1	0.01307
10:98446588:T:C	50	100	0.96	0.03232
10:98446601:T:C	50	94	0.91	0.01525
10:98446613:C:A	50	100	0.84	0.1055
10:98446636:C:A	50	100	0.84	0.01017
10:98447433:T:C	50	100	0.97	0.01053
10:98447507:C:T	50	96	0.96	0.06137
10:98447729:C:T	50	100	0.98	0.01852
10:98448147:T:C	50	100	0.88	0.02378
10:98448538:A:G	50	100	0.8	0.01307
10:98449014:C:T	50	100	1	0.02814
10:98449905:G:T	50	100	1	0.02433
10:98450273:C:A	50	96	0.98	0.433
10:98450277:C:A	50	98	0.99	0.3297
10:98451015:G:T	50	100	1	0.03686
10:98451369:C:A	50	98	0.99	0.04412
10:98452185:C:A	50	98	1	0.04666
10:98452254:A:G	50	100	0.98	0.03086
10:98452538:C:T	50	98	1	0.04648
10:98452617:G:A	50	98	0.97	0.3163
10:98452914:T:C	50	98	0.98	0.03413
10:98453642:C:T	50	100	1	0.0285
10:98453760:A:G	50	98	0.99	0.4125
10:98453905:C:T	50	100	1	0.02415
10:98454097:A:G	50	100	1	0.01198
10:98454288:A:G	50	100	1	0.02415
10:98454320:T:C	50	96	1	0.3399
10:98454774:A:G	50	94	0.99	0.4337
10:98454786:C:T	50	100	1	0.04993
10:98454791:G:A	50	94	0.99	0.4326
10:98455041:A:G	49	98	1	0.04666
10:98455067:T:C	50	98	1	0.4081
10:98455088:T:G	50	100	1	0.4043
10:98455130:C:T	50	98	0.99	0.4096
10:98455421:A:G	50	98	0.99	0.4192
10:98455656:A:C	50	98	1	0.4208
10:98456023:C:T	50	98	1	0.05029
10:98456155:G:A	50	100	0.96	0.05356
10:98456210:A:G	50	98	1	0.4225
10:98456408:T:C	50	98	1	0.4214
10:98456546:G:A	50	98	1	0.423
10:98456619:C:T	50	100	0.99	0.02633
10:98456802:C:A	50	98	1	0.05029
10:98456807:C:G	50	98	1	0.4228
10:98456849:G:A	50	98	0.99	0.4228
10:98456902:G:A	50	98	0.99	0.4228
10:98456912:G:A	50	96	1	0.4227
10:98457024:G:A	50	96	0.99	0.3722
10:98457048:A:T	50	96	0.99	0.372
10:98457060:C:T	50	98	0.99	0.4454
10:98457389:C:T	50	100	1	0.03177
10:98457393:G:C	50	100	1	0.01235
10:98457420:G:A	50	98	1	0.05029
10:98457450:C:T	50	100	1	0.4929
10:98457763:G:A	50	98	1	0.04757
10:98457815:G:A	50	98	1	0.4281
10:98457852:A:C	50	96	0.97	0.04648
10:98457935:T:C	50	98	0.99	0.4027
10:98457936:G:A	50	98	1	0.05501
10:98457982:G:C	50	98	1	0.4183
10:98458051:C:T	50	100	0.99	0.3538
10:98458122:G:A	50	100	0.99	0.4493
10:98458173:G:A	50	100	1	0.07262
10:98458215:C:T	50	98	0.99	0.482
10:98458266:T:C	50	100	1	0.09822
10:98458302:A:C	50	98	0.98	0.4005
10:98458438:C:G	50	98	1	0.4749
10:98458574:A:G	50	100	0.99	0.02251
10:98458625:G:A	50	98	1	0.4582
10:98458775:C:T	50	98	1	0.4584
10:98458964:C:G	50	98	0.99	0.4584
10:98458975:A:G	50	98	1	0.4584
10:98459009:C:T	50	98	0.99	0.4586
10:98459138:G:T	50	96	0.97	0.04448
10:98459424:G:T	50	100	0.98	0.01416
10:98459505:G:T	50	100	0.99	0.05338
10:98459557:G:A	50	98	1	0.4599
10:98459617:T:A	50	96	1	0.4586
10:98459762:G:A	50	98	1	0.4588
10:98460098:G:A	50	98	1	0.3473
10:98460159:A:G	50	98	1	0.4586
10:98460255:C:T	50	98	1	0.4592
10:98460455:C:G	50	100	1	0.01053
10:98460499:G:A	50	98	1	0.3854
10:98460517:G:A	50	100	0.99	0.1912
10:98460523:A:G	50	98	1	0.3851
10:98460715:T:C	50	98	1	0.4546
10:98460731:C:T	50	98	1	0.4582
10:98461038:T:C	50	100	1	0.01035
10:98461171:A:T	50	100	1	0.09749
10:98461287:C:G	50	100	0.99	0.02524
10:98461324:T:C	50	96	1	0.4568
10:98461363:T:C	50	96	1	0.4586
10:98461393:A:G	50	96	1	0.4593
10:98461509:T:C	50	100	0.99	0.2017
10:98461839:G:A	50	100	0.97	0.02288
10:98462331:A:C	50	100	1	0.03486
10:98462416:C:T	50	96	0.98	0.04521
10:98462425:T:C	50	100	0.97	0.06155
10:98462788:C:T	50	100	1	0.02905
10:98462841:C:T	50	100	0.97	0.02378
10:98463315:C:T	50	100	0.98	0.02469
10:98463412:G:A	50	100	0.97	0.02378
10:98463467:G:T	50	100	1	0.02905
10:98463512:G:A	50	96	0.92	0.01906
10:98463846:C:T	50	98	0.99	0.04521
10:98464232:T:G	50	100	0.88	0.04611
10:98464263:G:A	50	98	1	0.3466
10:98464585:C:T	50	98	0.99	0.3615
10:98464605:T:C	50	96	0.97	0.4203
10:98464821:C:T	50	100	1	0.02905
10:98465532:T:C	50	98	0.98	0.1126
10:98465745:T:C	50	98	0.99	0.3442
10:98465746:C:T	50	98	0.98	0.0984
10:98465900:T:C	50	98	1	0.3444
10:98466038:C:T	50	100	0.98	0.09858
10:98466201:G:A	50	100	0.95	0.02905
10:98466472:G:A	50	98	0.96	0.04938
10:98466609:T:A	50	100	0.98	0.09895
10:98466853:G:C	50	100	0.97	0.09586
10:98466892:A:G	50	100	0.99	0.1066
10:98467020:A:C	50	100	0.99	0.1113
10:98467485:G:C	50	100	0.71	0.01525
10:98467535:T:G	50	100	0.91	0.0305
10:98467664:G:C	50	98	0.98	0.3419
10:98467818:T:C	50	100	0.95	0.05719
10:98467870:G:C	50	100	0.98	0.1621
10:98467926:G:A	50	98	1	0.02887
10:98468059:G:A	50	100	0.97	0.1284
10:98468534:C:G	50	100	1	0.0118
10:98468575:C:T	50	96	0.95	0.3246
10:98468673:T:C	50	100	0.98	0.2179
10:98468826:A:G	50	92	0.96	0.3992
10:98469013:G:C	50	94	0.98	0.3221
10:98469029:G:A	50	94	0.98	0.3235
10:98469174:T:C	50	94	1	0.4481
10:98469669:T:C	50	100	1	0.01162
10:98469749:G:C	50	100	0.99	0.2827
10:98469775:C:T	50	100	1	0.4555
10:98470008:T:C	50	100	1	0.4323
10:98470059:T:C	50	98	0.99	0.1278
10:98470613:G:A	50	100	1	0.4355
10:98470809:T:G	50	100	0.99	0.4386
10:98471166:C:A	50	100	1	0.4444
10:98471225:T:C	50	100	1	0.4459
10:98471355:C:T	50	100	1	0.4441
10:98471627:C:T	50	100	1	0.435
10:98471759:G:A	50	100	0.98	0.04938
10:98471854:T:C	50	98	1	0.3086
10:98471983:G:A	50	100	1	0.4561
10:98472039:T:G	50	100	1	0.4354
10:98472151:T:C	50	100	1	0.4352
10:98473033:G:T	50	100	0.98	0.03214
10:98473197:A:G	50	100	1	0.437
10:98473313:C:T	50	96	0.98	0.01271
10:98473446:C:T	50	98	0.95	0.01035
10:98473516:A:C	48	81.2	0.99	0.4332
10:98473551:G:A	49	91.8	0.99	0.4341
10:98473611:G:A	50	98	1	0.4343
10:98473614:G:A	50	98	0.99	0.4343
10:98473682:G:A	50	100	1	0.4343
10:98473856:C:T	50	100	0.99	0.2062
10:98474519:T:G	50	100	0.98	0.4355
10:98474548:T:C	50	98	0.96	0.08406
10:98474568:A:G	50	98	0.95	0.08896
10:98474687:A:G	50	98	0.96	0.09041
10:98475167:A:G	50	100	0.99	0.4348
10:98475346:T:G	50	98	0.99	0.4343
10:98475399:G:A	50	100	1	0.4346
10:98475512:G:A	50	100	0.99	0.4341
10:98475543:C:G	50	100	0.98	0.02179
10:98475553:T:C	50	100	0.87	0.01725
10:98475763:C:T	50	100	0.99	0.4419
10:98475987:G:A	49	100	0.99	0.4408
10:98476190:G:A	45	84.4	0.99	0.4403
10:98476217:A:G	43	81.4	0.99	0.4421
10:98476412:A:G	49	100	0.98	0.451
10:98476641:C:T	50	96	0.99	0.4477
10:98476925:T:C	50	100	0.99	0.4675
10:98477597:T:C	50	100	0.95	0.02923
10:98477999:G:C	50	100	0.96	0.02923
10:98478908:G:A	50	100	0.99	0.01362
10:98479255:G:C	50	100	0.98	0.02124
10:98479500:C:G	50	98	0.98	0.0236
10:98479546:G:A	50	100	0.99	0.01017
10:98480198:C:T	50	100	0.99	0.01053
10:98480254:G:A	50	98	0.92	0.1487
10:98480295:G:C	50	100	0.92	0.0866
10:98480489:T:C	50	100	0.85	0.06736
10:98480548:A:G	50	100	0.95	0.1556
10:98480577:G:A	50	100	0.97	0.2985
10:98480580:G:A	50	100	0.98	0.01053
10:98480617:C:T	50	100	0.94	0.08097
10:98480829:A:C	50	100	0.99	0.01089
10:98480924:C:T	50	94	0.92	0.303
10:98481447:C:T	50	100	0.75	0.0463
10:98482169:C:T	50	100	0.71	0.03595
10:98482270:A:G	50	100	0.94	0.02342
10:98482352:T:G	50	88	0.81	0.2259
10:98482438:C:T	50	84	0.78	0.2166
10:98482483:G:C	50	98	0.93	0.04648
10:98482588:C:G	50	80	0.75	0.3204
10:98483318:T:C	50	100	0.93	0.04049
10:98483452:T:C	50	100	0.97	0.04938
10:98483522:C:T	50	98	0.99	0.04158
10:98484126:G:T	50	98	0.98	0.05574
10:98484330:T:C	50	100	0.98	0.04684
10:98484395:G:A	50	100	0.98	0.05846
10:98485335:G:A	50	98	0.94	0.2453
10:98485427:C:T	50	100	0.98	0.09314
10:98485863:G:A	50	100	0.99	0.09096
10:98486538:C:T	50	98	0.94	0.09277
10:98486569:T:A	50	98	0.99	0.1334
10:98487077:A:G	50	100	1	0.01325
10:98487683:C:T	50	100	1	0.01598
10:98487833:A:G	50	98	0.93	0.2678
10:98488019:T:C	50	100	0.91	0.03195
10:98488096:G:A	50	100	0.99	0.09114
10:98488398:G:A	50	100	0.99	0.09096
10:98488570:T:A	50	100	0.99	0.0984
10:98488597:G:A	50	100	0.96	0.03577
10:98488975:C:G	50	100	0.99	0.1115
10:98489434:G:T	50	100	0.98	0.01307
10:98489724:C:T	50	100	0.93	0.0305
10:98490295:G:T	50	100	0.98	0.03922
10:98490429:A:C	50	100	0.9	0.1592
10:98490640:G:C	50	100	0.95	0.04975
10:98490792:A:G	50	100	0.98	0.01289
10:98491631:T:C	50	100	0.99	0.1596
10:98492211:A:G	50	100	0.99	0.4671
10:98492293:G:C	50	100	0.99	0.1616
10:98492522:A:G	50	100	0.94	0.0138
10:98492823:C:A	50	100	0.99	0.1115
10:98492901:A:C	50	100	0.99	0.4655
10:98493552:G:A	50	100	0.98	0.1115
10:98494259:A:G	50	100	0.99	0.1124
10:98494971:T:C	50	100	0.98	0.01289
10:98495430:T:C	50	100	0.99	0.1144
10:98495437:G:A	50	100	0.99	0.1647
10:98496110:T:C	50	100	0.98	0.05265
10:98496300:A:G	50	100	0.98	0.01271
10:98496917:A:G	50	98	0.99	0.05102
10:98496930:T:G	50	100	0.99	0.01216
10:98497031:A:G	50	100	0.98	0.01289
10:98497081:G:T	50	100	0.99	0.1115
10:98497195:G:A	50	100	0.98	0.3148
10:98497603:T:G	50	100	0.99	0.1505
10:98497609:A:G	50	100	0.76	0.01325
10:98498094:C:T	50	96	0.95	0.2473
10:98498604:A:C	50	100	0.98	0.01289
10:98499009:A:G	50	100	0.95	0.09713
10:98499108:C:T	50	100	0.93	0.02996
10:98499462:C:T	50	100	0.97	0.2257
10:98499817:G:C	49	100	0.99	0.1587
10:98499912:A:C	50	96	0.98	0.4257
10:98500491:C:T	50	100	0.99	0.1589
10:98500531:A:G	50	100	0.96	0.0345
10:98500696:T:G	50	100	0.98	0.01289
10:98500944:C:T	50	100	1	0.01053
10:98501690:T:A	50	100	1	0.01325
10:98501696:C:A	50	100	0.99	0.01307
10:98501891:T:C	50	98	0.96	0.2315
10:98501987:C:T	50	100	1	0.04775
10:98502075:T:A	50	100	0.98	0.1102
10:98502678:T:C	50	100	1	0.01325
10:98503167:G:A	50	100	0.98	0.2752
10:98503196:C:G	50	100	1	0.04775
10:98503220:G:A	50	80	0.96	0.09967
10:98503336:A:G	50	100	0.98	0.2259
10:98503565:G:A	50	100	0.98	0.1534
10:98505087:T:C	50	100	1	0.04811
10:98505644:C:T	50	100	1	0.04811
10:98505649:A:G	50	100	0.97	0.0216
10:98505967:T:C	50	100	0.96	0.03704
10:98506124:T:C	50	100	0.96	0.03722
10:98506292:C:T	50	98	1	0.04049
10:98506335:G:A	50	100	0.98	0.1098
10:98506790:T:C	50	100	0.99	0.1585
10:98506809:T:G	50	100	0.98	0.09713
10:98507180:G:A	50	100	0.95	0.04829
10:98507457:T:C	50	100	0.95	0.0118
10:98507741:T:C	50	100	0.99	0.1587
10:98507917:G:A	50	100	0.96	0.1069
10:98508000:G:A	50	100	0.99	0.01289
10:98508110:A:C	50	100	0.98	0.1422
10:98508365:T:G	50	100	0.96	0.1068
10:98508460:C:T	50	100	0.96	0.1073
10:98508712:G:A	50	98	0.82	0.02996
10:98508763:A:G	50	100	0.99	0.4682
10:98509269:G:A	50	100	0.97	0.1547
10:98509341:A:C	50	100	0.96	0.1106
10:98509377:T:C	50	100	0.99	0.01525
10:98509451:G:A	50	100	0.97	0.1547
10:98509561:T:G	50	100	0.94	0.1073
10:98509722:G:A	50	100	0.95	0.0325
10:98509969:A:G	50	100	0.98	0.04412
10:98509971:G:A	50	100	0.98	0.04448
10:98510769:A:C	50	100	0.98	0.01616
10:98510795:T:C	50	100	1	0.0158
10:98511574:G:A	50	100	0.9	0.02923
10:98512495:G:A	50	94	0.98	0.4198
10:98512540:G:A	50	100	0.98	0.2111
10:98512551:C:G	50	98	0.96	0.2088
10:98512806:C:A	50	96	0.97	0.2033
10:98512966:G:C	50	100	0.91	0.0276
10:98513001:T:G	50	100	0.99	0.0158
10:98513218:T:C	50	100	0.98	0.4938
10:98513362:A:C	50	100	0.99	0.4976
10:98513532:C:T	50	100	0.84	0.04067
10:98513719:A:G	50	100	0.94	0.01107
10:98513823:C:T	50	100	0.99	0.01126
10:98513922:G:A	50	100	0.98	0.2395
10:98514003:A:G	49	98	0.99	0.4653
10:98514154:T:A	50	98	0.99	0.4975
10:98514480:A:G	50	100	0.94	0.01144
10:98514623:C:T	50	98	0.98	0.03831
10:98514826:C:A	50	100	0.99	0.03195
10:98515014:G:A	50	100	1	0.5
10:98515023:C:T	50	100	1	0.03486
10:98515085:C:A	50	100	1	0.0187
10:98515115:G:A	50	100	0.95	0.07062
10:98515242:C:T	50	100	0.99	0.2288
10:98515655:C:T	50	100	0.99	0.471
10:98515989:C:T	50	100	0.94	0.02669
10:98516273:G:A	50	100	0.7	0.02142
10:98516282:A:C	50	100	0.99	0.2026
10:98516717:T:A	50	100	0.95	0.07026
10:98516868:C:G	50	100	1	0.03486
10:98517045:A:T	50	100	1	0.02106
10:98517128:A:G	50	94	0.97	0.04139
10:98517194:T:G	50	100	0.98	0.266
10:98517197:G:A	50	100	0.97	0.2656
10:98517201:G:C	50	100	0.94	0.02941
10:98517213:C:T	50	100	0.99	0.04666
10:98517918:T:G	50	98	0.96	0.05483
10:98518223:G:A	50	100	0.94	0.02669
10:98518300:A:G	49	98	0.98	0.03794
10:98518867:G:A	50	100	0.93	0.01307
10:98519246:T:C	50	100	0.98	0.01198
10:98519786:G:A	50	100	0.95	0.06609
10:98520241:G:C	50	100	1	0.2159
10:98520267:G:A	50	100	0.93	0.01398
10:98520350:C:T	50	100	0.99	0.2921
10:98520735:G:A	50	100	0.99	0.2916
10:98520842:T:A	50	100	0.99	0.2916
10:98521077:T:G	50	100	1	0.01253
10:98521306:A:G	50	100	0.99	0.2836
10:98521401:C:A	50	100	0.99	0.4644
10:98521472:A:T	50	100	0.99	0.02705
10:98522098:T:C	50	100	0.99	0.2153
10:98522560:C:T	50	100	1	0.02778
10:98522674:T:C	50	98	0.99	0.2148
10:98523394:T:G	50	100	0.99	0.3203
10:98523635:C:T	50	100	1	0.02705
10:98524226:C:T	50	98	0.79	0.01471
10:98524391:T:C	50	100	0.98	0.2918
10:98524986:G:C	50	94	0.96	0.04158
10:98525157:C:T	50	100	0.99	0.02723
10:98525492:C:T	50	100	0.97	0.3194
10:98525523:G:C	50	100	0.99	0.04466
10:98525772:T:C	50	100	0.97	0.3206
10:98526096:C:T	50	100	0.82	0.0118
10:98526290:G:T	50	100	0.96	0.3364
10:98526381:C:G	50	100	0.96	0.2965
10:98526403:C:A	50	100	0.98	0.04303
10:98526707:G:T	50	100	0.85	0.01289
10:98526827:G:C	50	98	0.9	0.09332
10:98527395:G:T	50	100	1	0.04521
10:98527693:C:A	50	100	1	0.04503
10:98527772:C:A	50	100	1	0.04484
10:98527850:G:A	50	100	0.94	0.1106
10:98528201:C:T	50	100	0.96	0.1556
10:98528548:C:T	50	100	0.96	0.1552
10:98528577:G:A	50	100	0.99	0.04521
10:98528695:G:A	50	100	0.95	0.1104
10:98528733:G:C	50	100	1	0.04503
10:98528940:C:T	50	100	1	0.04503
10:98528998:G:A	50	100	1	0.04503
10:98529069:C:T	50	100	1	0.04575
10:98529070:G:A	50	100	1	0.04575
10:98529201:G:A	50	100	0.95	0.08515
10:98529344:A:G	50	100	0.98	0.04085
10:98529442:T:G	50	100	0.98	0.2496
10:98529811:T:C	50	100	1	0.04611
10:98529998:C:G	50	100	1	0.04539
10:98530361:T:C	50	98	1	0.04539
10:98530525:T:C	50	100	1	0.04593
10:98530825:G:A	50	100	0.98	0.0748
10:98531013:C:A	50	100	0.99	0.2493
10:98531015:A:G	50	100	1	0.04521
10:98531362:C:T	49	98	0.92	0.02033
10:98531419:C:T	50	100	1	0.03123
10:98531677:T:C	50	100	1	0.01325
10:98531961:T:C	50	100	1	0.1534
10:98532311:C:T	50	100	1	0.1679
10:98532323:C:A	50	100	0.97	0.0394
10:98532356:A:G	50	100	1	0.01325
10:98532407:G:C	50	100	1	0.2495
10:98533272:T:A	50	100	1	0.2495
10:98533425:C:T	50	100	0.99	0.1545
10:98533436:T:A	50	100	1	0.0118
10:98533797:C:T	50	100	0.85	0.01307
10:98533843:C:A	50	100	0.96	0.08715
10:98533943:T:G	50	100	0.99	0.3246
10:98534140:G:A	50	100	1	0.2495
10:98534498:G:A	50	100	1	0.3246
10:98534647:T:A	49	100	0.94	0.06609
10:98534652:A:G	49	100	0.92	0.06609
10:98534760:G:A	50	100	0.98	0.03958
10:98535162:C:T	50	100	1	0.0118
10:98535324:G:T	50	98	0.99	0.03195
10:98535468:T:C	50	100	0.99	0.1534
10:98535709:G:A	50	100	0.99	0.07462
10:98535867:T:C	50	100	0.99	0.1667
10:98536292:T:C	50	100	0.81	0.01089
10:98536495:C:T	50	100	0.98	0.03141
10:98536655:A:G	50	100	0.99	0.02124
10:98537246:T:C	50	100	1	0.01271
10:98537621:C:G	50	100	1	0.0118
10:98537992:C:T	50	100	1	0.01271
10:98538029:G:T	50	100	1	0.01235
10:98539446:G:A	50	100	0.99	0.2529
10:98539500:G:A	50	100	1	0.01271
10:98539830:T:C	50	100	1	0.1536
10:98539854:C:G	50	100	0.99	0.08751
10:98540425:C:T	50	100	0.99	0.3729
10:98540429:G:A	50	100	1	0.0345
10:98540953:C:T	50	100	1	0.01289
10:98540978:T:C	50	100	1	0.2484
10:98541197:T:C	50	100	1	0.01271
10:98541421:C:T	50	100	1	0.01325
10:98541495:C:T	49	100	1	0.1668
10:98541523:C:T	50	100	0.99	0.2491
10:98541587:C:T	50	100	1	0.1668
10:98541707:T:C	50	100	1	0.154
10:98541856:C:G	50	100	0.99	0.2489
10:98541947:G:A	50	90	0.99	0.2489
10:98542136:G:C	50	100	1	0.01325
10:98542178:G:A	50	100	1	0.03377
10:98542401:A:C	50	100	1	0.0345
10:98542516:A:G	50	98	1	0.1536
10:98542662:C:T	50	100	0.99	0.04049
10:98542680:T:C	49	100	0.98	0.08733
10:98542766:G:A	50	84	1	0.1668
10:98542971:C:T	50	90	1	0.1668
10:98543086:G:A	50	100	1	0.03522
10:98543095:T:A	50	100	1	0.03468
10:98543102:G:A	50	100	1	0.07444
10:98543227:T:A	50	100	1	0.01325
10:98543891:C:A	50	100	0.9	0.01307
10:98543921:A:G	49	98	1	0.1538
10:98543975:C:T	45	97.8	1	0.167
10:98543976:A:G	45	97.8	1	0.167
10:98544118:T:A	49	100	1	0.1538
10:98544204:G:A	50	100	0.96	0.06463
10:98544226:G:C	50	100	1	0.167
10:98544345:A:C	50	100	1	0.0345
10:98544433:G:A	50	100	1	0.0118
10:98544597:C:T	50	100	0.97	0.0216
10:98544637:C:T	48	89.6	0.83	0.1333
10:98544638:A:G	49	89.8	1	0.1541
10:98544645:G:A	48	91.7	1	0.1672
10:98544814:C:A	49	100	1	0.0345
10:98544983:C:T	50	100	1	0.154
10:98545146:A:G	50	98	1	0.167
10:98545209:A:G	49	95.9	0.95	0.05084
10:98545349:C:A	50	100	1	0.3237
10:98545686:C:T	50	100	1	0.0345
10:98545687:G:A	50	100	1	0.3235
10:98545811:G:T	50	100	1	0.01434
10:98545850:A:G	50	100	1	0.01271
10:98545896:G:A	50	98	1	0.154
10:98546001:T:C	46	78.3	1	0.3377
10:98546335:T:C	48	89.6	1	0.154
10:98546340:C:T	50	96	0.84	0.02723
10:98546383:A:C	47	91.5	0.99	0.2475
10:98546604:T:G	50	98	0.75	0.01743
10:98546703:A:G	49	85.7	1	0.1668
10:98546724:C:T	49	77.6	1	0.1667
10:98546727:T:C	49	77.6	1	0.1668
10:98546760:T:C	49	98	0.97	0.03159
10:98546865:C:G	49	93.9	1	0.04085
10:98546893:T:G	50	96	1	0.1534
10:98547401:A:C	50	100	1	0.01325
10:98547968:C:A	50	100	1	0.0345
10:98547978:A:G	50	100	1	0.0256
10:98548131:G:A	50	100	1	0.01834
10:98548411:G:T	50	100	1	0.01289
10:98548494:G:A	50	100	1	0.01325
10:98548525:G:A	50	100	1	0.1676
10:98548579:C:T	50	100	1	0.167
10:98548591:T:C	50	100	1	0.3257
10:98548628:A:G	50	100	1	0.2493
10:98548887:A:G	50	100	1	0.1538
10:98548910:G:A	50	100	1	0.1538
10:98549063:C:T	50	100	1	0.01325
10:98549187:T:C	50	100	0.98	0.03486
10:98549191:G:C	50	100	1	0.3733
10:98550655:T:C	50	100	0.98	0.1224
10:98550763:C:T	50	100	0.97	0.03686
10:98551493:G:A	50	100	1	0.01253
10:98551600:G:A	50	100	1	0.01325
10:98551693:T:C	50	98	0.98	0.04139
10:98551910:G:A	50	100	1	0.386
10:98552175:T:C	50	98	0.98	0.04067
10:98552888:C:T	50	100	1	0.01325
10:98552902:T:A	50	100	0.88	0.01307
10:98553285:G:C	50	100	1	0.472
10:98553362:C:T	50	100	0.98	0.08696
10:98553806:C:T	50	100	1	0.3718
10:98554003:C:T	50	100	1	0.01253
10:98554053:T:C	50	100	1	0.1532
10:98554149:T:C	50	100	1	0.07462
10:98554459:T:C	50	100	0.98	0.02941
10:98554582:G:A	50	100	1	0.2482
10:98554830:T:G	50	100	1	0.02033
10:98555061:G:A	50	100	1	0.155
10:98555154:T:C	50	100	1	0.01198
10:98555203:A:G	50	100	1	0.03522
10:98555626:T:C	50	100	1	0.0118
10:98555795:C:T	50	100	0.98	0.08696
10:98556018:C:T	50	100	1	0.03558
10:98556030:T:C	50	98	1	0.02832
10:98556128:C:T	50	100	1	0.1688
10:98556647:T:A	50	100	1	0.1688
10:98556661:G:T	50	100	1	0.01325
10:98556972:C:A	50	100	1	0.1545
10:98556984:C:T	50	100	1	0.3706
10:98557072:G:A	50	100	1	0.4114
10:98557087:C:T	50	100	1	0.03558
10:98557208:G:T	50	100	1	0.0118
10:98557286:G:A	50	100	1	0.3869
10:98557717:G:A	50	100	1	0.03558
10:98557881:G:A	50	98	1	0.3706
10:98558153:G:A	50	100	1	0.1688
10:98558291:A:G	50	100	1	0.02124
10:98558659:G:C	50	100	1	0.07335
10:98558664:T:C	50	98	0.88	0.03558
10:98558679:A:G	50	100	1	0.1552
10:98558712:T:C	50	100	1	0.03214
10:98558799:A:G	50	100	0.97	0.02977
10:98558936:C:T	50	100	1	0.2484
10:98559036:T:C	50	100	1	0.3706
10:98559229:T:C	50	100	1	0.01398
10:98559240:C:T	50	100	1	0.0118
10:98559505:C:T	50	100	1	0.07317
10:98559596:G:A	50	100	1	0.01398
10:98560132:C:G	50	100	1	0.03286
10:98560162:C:T	50	100	0.97	0.05084
10:98560374:C:T	50	100	1	0.155
10:98560520:C:A	50	100	0.97	0.03504
10:98561168:C:T	50	98	1	0.1574
10:98561231:A:G	50	100	1	0.0118
10:98561279:G:A	50	100	1	0.01198
10:98561287:C:T	50	100	1	0.03922
10:98561420:C:A	50	100	1	0.1707
10:98561447:A:G	50	100	1	0.1708
10:98561676:C:T	50	100	1	0.1708
10:98561779:C:T	50	100	1	0.01489
10:98561991:T:C	50	98	1	0.171
10:98562042:C:T	50	100	1	0.1708
10:98562208:T:C	50	100	1	0.156
10:98562304:T:C	50	100	1	0.1708
10:98562545:T:C	50	100	1	0.0118
10:98562647:A:G	50	100	1	0.1708
10:98562672:A:G	50	100	1	0.1708
10:98562701:T:C	50	100	0.99	0.1708
10:98562901:T:C	50	100	1	0.1708
10:98563030:A:G	50	100	0.97	0.02977
10:98563144:C:T	50	100	1	0.171
10:98563237:A:G	50	100	1	0.4592
10:98563402:G:A	50	100	1	0.07226
10:98563452:G:A	50	100	1	0.01325
10:98563630:A:G	50	100	1	0.1701
10:98563687:C:T	50	100	1	0.1708
10:98564184:C:T	50	100	1	0.171
10:98564244:C:A	50	100	1	0.2475
10:98564394:G:T	50	100	1	0.1708
10:98564576:T:C	50	100	1	0.1708
10:98564619:C:T	50	100	1	0.1708
10:98564749:C:T	50	100	1	0.156
10:98564804:G:A	50	100	1	0.1708
10:98564824:T:C	50	100	0.98	0.1707
10:98564977:A:G	50	100	0.99	0.1707
10:98564982:T:C	50	100	1	0.1707
10:98565099:G:A	50	100	1	0.1707
10:98565638:T:C	50	100	1	0.1547
10:98565758:C:T	50	100	0.99	0.03558
10:98565888:T:G	50	100	1	0.1707
10:98566128:C:T	50	100	1	0.1699
10:98566189:T:C	50	100	1	0.03286
10:98566249:A:G	50	100	1	0.4592
10:98566292:C:G	50	100	1	0.07226
10:98566587:C:T	50	100	1	0.1523
10:98566836:C:T	50	100	1	0.1707
10:98566859:T:C	50	100	1	0.1707
10:98566911:G:T	50	100	1	0.2482
10:98566996:T:A	50	100	1	0.1558
10:98567147:C:T	50	100	0.99	0.1708
10:98567196:C:T	50	100	0.94	0.05192
10:98567213:A:G	50	100	1	0.1708
10:98567668:A:C	50	100	0.98	0.1708
10:98567755:G:A	50	88	0.99	0.1718
10:98567894:C:T	50	100	1	0.1698
10:98567910:A:G	50	100	0.98	0.1698
10:98568239:T:C	50	100	1	0.1707
10:98568399:T:C	50	100	0.96	0.05192
10:98568448:A:G	50	100	1	0.169
10:98568500:T:C	50	98	0.99	0.1767
10:98568531:G:A	50	100	1	0.1707
10:98568539:T:A	50	100	1	0.1703
10:98568580:A:G	50	100	1	0.169
10:98568977:T:C	50	100	1	0.0118
10:98569036:C:T	50	100	1	0.01325
10:98569135:G:C	50	100	1	0.1558
10:98569188:T:C	50	98	1	0.1552
10:98569319:C:A	50	100	1	0.165
10:98569397:A:G	50	100	1	0.1692
10:98569724:C:T	50	100	1	0.1572
10:98570155:T:G	50	100	1	0.0118
10:98570285:C:G	50	100	1	0.169
10:98570412:A:G	50	100	1	0.1692
10:98570694:G:A	50	98	1	0.3686
10:98570745:A:T	50	98	1	0.2475
10:98570758:C:T	50	98	1	0.1718
10:98570778:C:G	50	100	1	0.1563
10:98570794:C:T	50	96	0.74	0.03468
10:98571208:T:C	50	100	0.96	0.03086
10:98571258:C:T	50	98	1	0.1718
10:98571303:A:C	50	98	1	0.07244
10:98571364:A:G	50	98	1	0.01344
10:98571484:T:A	50	98	1	0.1718
10:98571517:C:T	50	100	1	0.1547
10:98571763:A:C	50	98	1	0.1718
10:98571986:G:A	50	98	0.98	0.02832
10:98572065:C:T	50	100	1	0.1728
10:98572205:G:T	50	100	0.98	0.1725
10:98572499:C:G	50	100	1	0.1592
10:98572539:C:T	50	100	1	0.1589
10:98572795:A:G	50	100	1	0.1725
10:98572824:C:T	50	100	1	0.1723
10:98572859:G:C	50	100	1	0.1723
10:98572956:C:G	50	100	1	0.1727
10:98573018:C:T	50	100	1	0.1723
10:98573044:G:T	50	100	0.98	0.03558
10:98573343:T:A	50	100	1	0.1723
10:98573527:T:C	50	100	1	0.1723
10:98573533:A:G	50	100	0.97	0.1725
10:98573904:T:C	50	100	1	0.01307
10:98574068:T:G	50	100	1	0.1708
10:98574482:G:A	50	100	1	0.1703
10:98574570:C:G	50	100	1	0.1703
10:98574572:G:A	50	100	1	0.1701
10:98574583:G:A	50	100	1	0.01289
10:98574612:T:C	50	100	1	0.1701
10:98574633:T:G	50	100	1	0.1701
10:98574776:A:G	50	100	1	0.1701
10:98574949:A:C	50	100	1	0.1701
10:98574978:A:C	50	100	0.99	0.1699
10:98575125:G:A	50	100	1	0.01289
10:98575141:A:G	50	100	1	0.1565
10:98575336:G:A	50	100	0.99	0.1757
10:98576108:C:T	50	98	0.99	0.1238
10:98576724:T:C	50	98	1	0.2705
10:98576725:C:G	50	98	1	0.2705
10:98576795:T:A	50	100	1	0.3887
10:98576923:T:C	50	98	0.99	0.1178
10:98577012:G:A	50	98	0.98	0.1166
10:98577691:C:T	50	100	0.96	0.0512
10:98578140:T:A	50	100	1	0.3825
10:98578382:C:A	50	100	1	0.3887
10:98578669:C:T	50	100	1	0.3887
10:98578739:C:G	50	100	1	0.3887
10:98578875:G:A	50	100	1	0.3887
10:98579090:C:T	50	100	1	0.3827
10:98579122:C:G	50	100	1	0.3889
10:98579164:C:A	50	100	0.99	0.3891
10:98579170:T:C	50	98	1	0.3831
10:98579379:C:T	50	100	1	0.3889
10:98579716:G:A	50	100	1	0.388
10:98579833:T:G	50	100	0.86	0.01362
10:98579984:G:T	50	96	0.99	0.1173
10:98580105:C:T	50	100	0.99	0.3883
10:98580122:A:G	50	100	1	0.02832
10:98580329:C:T	50	98	1	0.2642
10:98580838:G:A	45	93.3	0.75	0.01253
10:98580863:T:A	49	89.8	0.95	0.402
10:98581002:G:A	50	100	1	0.3882
10:98581172:G:A	50	100	1	0.3882
10:98581250:T:G	50	100	0.98	0.04212
10:98581833:T:C	50	100	1	0.01344
10:98581964:C:G	50	100	0.98	0.04103
10:98582276:G:A	50	100	0.99	0.3878
10:98582354:C:A	50	100	0.93	0.05646
10:98582371:A:G	50	100	0.99	0.3873
10:98582576:C:T	50	96	0.98	0.3891
10:98582882:A:G	50	94	0.96	0.2429
10:98582886:A:G	50	92	0.97	0.364
10:98582908:C:A	50	100	1	0.01398
10:98582926:C:T	50	96	0.98	0.3874
10:98583037:C:G	50	98	0.99	0.3775
10:98583055:A:G	50	100	0.98	0.0423
10:98583080:C:A	50	92	0.99	0.2571
10:98583192:T:C	50	96	0.98	0.3696
10:98583196:C:A	50	98	0.99	0.3615
10:98583454:A:G	50	100	0.99	0.3987
10:98583651:C:G	50	100	0.99	0.3722
10:98583777:T:C	50	100	0.99	0.3765
10:98583818:C:T	50	100	0.99	0.3765
10:98584367:T:C	50	96	0.99	0.09877
10:98584379:T:C	50	100	0.92	0.1336
10:98584452:C:T	50	98	0.99	0.4183
10:98584682:C:T	50	98	0.99	0.3607
10:98584724:C:T	50	98	0.98	0.4185
10:98584779:C:T	50	98	0.99	0.4185
10:98585081:C:T	50	100	0.98	0.04648
10:98585148:T:C	50	98	0.99	0.4141
10:98585350:C:T	50	98	0.99	0.4143
10:98585492:A:G	50	98	0.99	0.4139
10:98585511:C:T	50	98	0.99	0.4139
10:98585555:C:G	50	100	0.98	0.04503
10:98585619:C:T	49	98	0.99	0.3607
10:98585768:G:A	50	98	0.98	0.4145
10:98585906:T:C	50	98	0.98	0.3863
10:98585934:A:T	50	96	0.99	0.4145
10:98586150:A:C	50	100	0.96	0.04702
10:98586216:T:C	50	98	0.99	0.4141
10:98586305:T:C	50	100	0.9	0.01089
10:98586340:C:T	50	98	0.98	0.02596
10:98586637:C:T	50	100	1	0.01362
10:98586725:T:C	50	100	0.98	0.04847
10:98586832:C:T	50	98	0.99	0.2614
10:98586918:G:A	50	100	0.94	0.02415
10:98587693:T:C	50	96	0.99	0.09858
10:98587888:T:C	50	100	0.98	0.04702
10:98588091:T:C	50	98	0.94	0.03105
10:98588162:A:G	50	98	0.99	0.374
10:98588211:A:G	50	96	0.99	0.09858
10:98588253:G:A	50	100	0.99	0.04684
10:98588381:T:C	50	98	0.99	0.2607
10:98589136:A:G	50	98	0.99	0.1167
10:98590050:T:C	50	100	0.99	0.08315
10:98590469:C:A	50	98	0.69	0.03177
10:98590565:G:A	50	96	0.98	0.0915
10:98592384:C:T	50	100	0.99	0.1227
10:98592967:A:G	50	98	0.97	0.1718
10:98593029:C:T	50	100	0.99	0.3582
10:98593257:T:C	50	100	0.99	0.3588
10:98593391:T:C	50	98	0.99	0.09459
10:98593551:G:A	50	100	0.99	0.1008
10:98593859:G:T	50	100	0.99	0.1162
10:98594092:G:T	50	100	0.99	0.02469
10:98594227:T:C	50	100	0.99	0.3499
10:98594550:G:C	50	100	0.97	0.08769
10:98594571:G:C	50	96	0.91	0.03014
10:98594787:T:C	50	100	0.99	0.09931
10:98595238:C:T	50	100	0.97	0.09205
10:98595462:A:G	50	100	0.99	0.116
10:98595503:A:C	50	100	0.99	0.11
10:98595818:G:A	50	100	0.93	0.01452
10:98596151:C:T	50	98	0.99	0.09423
10:98596210:C:T	50	100	0.94	0.06227
10:98596336:A:T	50	98	0.67	0.02705
10:98596821:A:G	50	100	0.99	0.1158
10:98597020:T:A	50	100	0.92	0.02124
10:98597051:G:C	50	98	0.94	0.01888
10:98597086:T:A	50	100	0.99	0.1098
10:98597118:G:T	50	100	0.99	0.1013
10:98597192:C:A	50	100	0.99	0.3477
10:98597249:C:G	50	100	0.99	0.3477
10:98597395:C:T	50	100	0.96	0.09913
10:98597841:C:T	50	98	0.99	0.472
10:98598466:C:G	50	100	0.99	0.1013
10:98598534:G:T	50	100	0.99	0.3484
10:98598883:C:T	50	100	0.98	0.2371
10:98598884:G:A	50	98	0.97	0.1053
10:98599301:C:T	50	100	0.91	0.01997
10:98599363:G:A	50	100	1	0.09858
10:98599491:T:C	50	100	0.99	0.3548
10:98599706:C:T	50	100	0.98	0.1097
10:98600263:T:C	49	100	0.98	0.1095
10:98600752:A:C	50	100	0.98	0.4316
10:98601326:C:T	50	100	0.98	0.1095
10:98601513:G:C	50	100	0.99	0.0984
10:98601793:G:A	50	100	0.98	0.1013
10:98601826:T:C	50	96	0.98	0.2004
10:98602118:G:A	50	100	0.96	0.1151
10:98602165:T:C	50	98	0.95	0.2033
10:98602694:T:C	50	100	0.97	0.04702
10:98602695:G:A	50	100	0.98	0.1024
10:98602812:G:T	50	100	0.98	0.1327
10:98603173:C:T	50	100	0.98	0.118
10:98603270:A:G	50	98	0.95	0.05973
10:98603276:G:A	50	100	0.97	0.05991
10:98603418:G:A	50	100	0.97	0.1189
10:98603631:T:C	50	100	0.96	0.0354
10:98604113:G:A	50	98	0.94	0.07807
10:98604839:T:A	50	100	0.64	0.03341
10:98604870:G:A	50	98	0.94	0.06663
10:98605070:G:A	50	96	0.86	0.1271
10:98605488:C:T	50	100	0.94	0.01035
10:98606123:C:T	50	98	0.9	0.06572
10:98606149:C:G	50	80	0.79	0.3914
10:98606252:T:C	50	98	0.8	0.07716
10:98606908:C:T	50	96	0.7	0.1427
10:98606974:C:T	50	96	0.9	0.1723
10:98607087:C:T	50	100	0.86	0.05229
10:98607229:C:T	50	100	0.9	0.03667
10:98607668:G:A	50	98	0.93	0.03413
10:98608094:A:G	50	100	0.96	0.0679
10:98608367:G:A	50	100	0.96	0.06445
10:98608462:A:G	50	100	0.97	0.06772
10:98608718:A:G	50	100	0.95	0.05773
10:98608871:T:G	50	100	0.92	0.1118
10:98609011:T:C	50	100	0.95	0.05792
10:98609136:T:C	50	98	0.94	0.2603
10:98609249:T:C	50	98	0.89	0.1981
10:98609295:T:C	50	100	0.93	0.1202
10:98609296:A:G	50	100	0.99	0.0305
10:98609297:T:G	50	98	0.87	0.0492
10:98609586:T:A	50	98	0.9	0.04847
10:98609621:C:T	50	100	0.94	0.0561
10:98609640:G:T	50	100	0.93	0.1202
10:98609781:C:T	50	100	0.94	0.211
10:98609842:T:C	50	98	0.86	0.04267
10:98609938:T:G	50	100	0.94	0.05374
10:98609966:C:T	50	100	0.99	0.01035
10:98609987:G:A	50	100	0.94	0.05301
10:98610245:A:G	50	94	0.93	0.1659
10:98610263:C:G	50	100	0.94	0.06427
10:98610387:G:C	50	100	0.99	0.03286
10:98610857:T:C	50	100	0.95	0.01707
10:98611079:T:C	50	100	1	0.04212
10:98611330:C:A	50	100	1	0.04212
10:98611459:A:G	50	100	1	0.04212
10:98611520:A:G	50	100	1	0.04212
10:98611721:C:T	50	100	1	0.04212
10:98612255:A:G	50	100	1	0.0423
10:98612322:C:G	50	100	0.98	0.06191
10:98612712:A:T	50	100	1	0.01126
10:98612758:A:G	50	100	0.98	0.1625
10:98612930:C:T	50	100	0.96	0.0512
10:98613672:T:C	50	100	1	0.09386
10:98614155:T:C	50	100	1	0.04212
10:98614605:C:T	50	98	1	0.08388
10:98614748:C:T	50	100	1	0.01035
10:98615475:T:A	50	100	1	0.01071
10:98616327:G:C	50	100	0.99	0.03631
10:98616388:C:A	50	100	0.99	0.4392
10:98617041:T:C	50	100	0.99	0.2182
10:98617505:C:T	50	100	1	0.02142
10:98617986:C:G	50	100	1	0.01071
10:98618051:C:T	50	100	1	0.03232
10:98618056:C:T	50	100	1	0.0167
10:98618163:G:C	50	100	0.99	0.3744
10:98618467:C:T	50	100	0.99	0.2805
10:98618857:G:A	49	100	0.99	0.05084
10:98619154:T:C	50	100	0.99	0.3776
10:98619422:A:T	50	100	0.99	0.4971
10:98619956:A:G	50	98	0.99	0.0285
10:98619989:T:A	50	100	0.9	0.02614
10:98620079:G:C	50	100	1	0.01071
10:98620101:T:C	50	100	1	0.03068
10:98620165:A:G	50	100	0.99	0.03613
10:98620469:T:C	50	100	1	0.09695
10:98620493:C:T	50	100	1	0.01017
10:98621203:G:T	50	100	0.99	0.3589
10:98621219:C:T	50	100	1	0.09695
10:98621274:G:A	50	100	0.99	0.3791
10:98621373:C:A	50	100	1	0.04212
10:98622493:C:T	50	100	1	0.0423
10:98623789:C:T	50	100	1	0.0837
10:98623850:A:G	50	100	1	0.08261
10:98624058:A:T	50	100	1	0.0837
10:98624173:T:A	50	100	1	0.01634
10:98624180:G:A	50	100	1	0.01035
10:98624242:C:G	50	100	0.99	0.1892
10:98624262:A:G	50	100	1	0.3865
10:98624343:A:G	50	100	1	0.3865
10:98624477:G:C	50	100	1	0.01053
10:98624602:C:T	50	100	1	0.2945
10:98624639:T:A	50	100	1	0.0837
10:98624922:T:C	50	100	1	0.2903
10:98625209:C:T	50	100	1	0.04139
10:98625243:C:A	50	100	1	0.04611
10:98626100:C:T	50	98	1	0.01126
10:98626118:G:A	50	100	0.99	0.104
10:98626216:G:T	50	100	0.99	0.2907
10:98626305:T:C	50	100	1	0.2948
10:98627015:C:T	50	100	1	0.4454
10:98627677:A:G	50	100	1	0.3123
10:98627795:A:G	50	100	1	0.295
10:98629261:T:C	50	100	0.99	0.03649
10:98629509:T:C	50	100	1	0.1351
10:98630050:T:A	50	100	1	0.1351
10:98630195:G:T	48	77.1	0.99	0.4052
10:98630196:T:G	49	77.6	0.96	0.3863
10:98630200:T:G	50	100	0.99	0.01253
10:98630469:T:C	50	98	1	0.2814
10:98630611:A:C	50	100	1	0.02614
10:98631049:G:A	50	98	0.94	0.01979
10:98631473:T:C	50	100	1	0.136
10:98631652:T:C	50	100	1	0.4248
10:98631661:A:T	50	100	1	0.2792
10:98632358:A:G	50	100	1	0.4247
10:98632664:G:A	50	100	1	0.136
10:98632964:C:T	50	100	1	0.1305
10:98632965:G:A	50	100	1	0.3649
10:98632981:C:T	50	100	1	0.4245
10:98633216:G:A	50	100	1	0.136
10:98633385:G:T	50	100	1	0.01816
10:98633419:A:G	50	100	1	0.136
10:98633430:C:T	50	100	1	0.4248
10:98633460:G:A	50	100	0.97	0.01725
10:98633506:C:A	50	100	0.99	0.2885
10:98634217:C:G	50	98	1	0.1883
10:98635104:G:A	50	100	1	0.0512
10:98635278:G:T	50	100	1	0.2894
10:98635448:T:C	50	100	1	0.1863
10:98635696:C:T	50	100	1	0.3584
10:98635837:A:G	50	100	0.85	0.01089
10:98635939:T:A	50	100	1	0.08079
10:98635956:T:C	50	98	0.99	0.4228
10:98635962:T:C	50	100	1	0.03068
10:98636274:C:G	50	100	0.99	0.217
10:98636451:G:C	50	100	0.99	0.2133
10:98636527:A:C	50	100	1	0.03068
10:98636712:G:A	50	100	1	0.02996
10:98637690:C:G	50	100	1	0.02996
10:98638245:A:G	49	100	1	0.1658
10:98638335:C:T	50	100	1	0.2131
10:98638372:G:C	50	100	1	0.07534
10:98638393:T:C	50	100	1	0.1643
10:98638680:T:G	50	100	1	0.1153
10:98639005:C:T	50	100	1	0.3778
10:98639160:G:A	50	100	1	0.1761
10:98639492:T:G	50	100	1	0.02814
10:98639507:G:T	50	100	1	0.07534
10:98639609:C:A	50	100	1	0.1639
10:98639707:C:T	50	100	1	0.1761
10:98640077:A:T	50	100	1	0.03032
10:98640184:C:A	50	100	1	0.03086
10:98640205:C:G	50	100	1	0.03177
10:98640781:A:G	50	100	1	0.0817
10:98640847:T:C	50	100	1	0.02996
10:98640861:A:G	50	100	1	0.03032
10:98641658:T:C	50	100	1	0.02996
10:98641986:G:A	50	100	1	0.01816
10:98641988:T:C	50	100	1	0.4178
10:98642176:G:A	50	100	1	0.4178
10:98642199:T:C	50	100	1	0.03976
10:98642491:T:C	50	100	1	0.03032
10:98642754:G:A	50	100	1	0.02996
10:98643159:C:T	50	100	0.86	0.02288
10:98643517:C:A	50	100	0.99	0.1961
10:98643828:A:G	49	100	1	0.02179
10:98644267:C:T	50	100	1	0.01162
10:98644541:A:G	50	100	1	0.0512
10:98644724:C:T	50	100	1	0.3626
10:98644885:A:G	50	100	1	0.01162
10:98645115:A:G	50	100	1	0.0118
10:98645306:G:A	50	100	1	0.01162
10:98645836:G:A	50	100	1	0.1757
10:98646526:T:C	50	100	1	0.4862
10:98646987:C:T	50	100	1	0.1905
10:98647600:C:G	50	100	1	0.01162
10:98647916:T:A	50	100	1	0.01035
10:98648130:G:T	50	100	1	0.1905
10:98648257:T:G	50	100	1	0.02814
10:98648449:C:T	50	100	1	0.01162
10:98648587:T:C	50	100	1	0.01162
10:98649732:T:C	50	100	1	0.02015
10:98650220:G:A	50	100	0.97	0.03686
10:98651243:G:A	49	100	1	0.01452
10:98651255:T:C	49	100	0.98	0.03159
10:98651490:C:T	50	100	1	0.2126
10:98651652:T:C	50	98	0.97	0.01743
10:98651920:T:C	50	98	1	0.2714
10:98651937:G:A	50	100	1	0.09205
10:98651970:C:T	50	100	1	0.01398
10:98652400:A:G	50	100	1	0.1756
10:98652978:C:T	50	100	1	0.0216
10:98654172:T:C	50	100	1	0.1908
10:98654502:A:G	50	100	1	0.03758
10:98654850:G:A	50	100	1	0.2585
10:98655308:C:T	50	100	1	0.1449
10:98655386:T:G	50	100	1	0.2585
10:98655401:T:C	50	100	1	0.2585
10:98655522:C:T	50	100	1	0.4866
10:98655631:C:T	50	100	1	0.4866
10:98655699:A:G	50	100	1	0.02288
10:98656297:G:A	50	100	1	0.2585
10:98656646:T:A	50	100	1	0.2585
10:98656662:T:C	50	100	1	0.2273
10:98656778:T:G	49	100	1	0.258
10:98657012:C:G	49	100	1	0.3756
10:98657621:G:A	50	100	1	0.02179
10:98657785:C:T	50	100	1	0.4739
10:98657823:T:C	50	100	1	0.228
10:98657863:G:T	50	100	1	0.2585
10:98658140:T:G	50	100	1	0.02596
10:98659024:T:C	50	100	1	0.2585
10:98659449:C:T	50	100	1	0.2587
10:98659860:G:T	50	100	1	0.4886
10:98659956:G:A	50	100	1	0.1757
10:98659983:G:C	50	100	0.92	0.01634
10:98660750:G:A	50	98	0.96	0.4998
10:98661129:C:T	50	100	1	0.06264
10:98661135:C:T	50	100	1	0.02814
10:98661457:T:A	50	100	1	0.04793
10:98661575:A:T	50	100	1	0.02215
10:98662039:C:T	50	100	0.98	0.0345
10:98662084:A:G	50	98	1	0.3027
10:98663271:G:A	50	100	1	0.2391
10:98663355:C:T	50	100	1	0.2391
10:98664040:C:T	50	100	1	0.2395
10:98664104:C:A	50	100	1	0.2391
10:98664225:G:C	50	100	1	0.2389
10:98664240:C:T	50	100	1	0.2389
10:98664543:T:C	50	100	1	0.2389
10:98664633:C:T	50	100	1	0.02197
10:98664746:T:C	50	100	1	0.2389
10:98664811:G:A	50	100	1	0.0216
10:98665026:T:C	50	100	1	0.02106
10:98665277:C:A	50	100	1	0.2389
10:98665324:G:A	50	100	1	0.02215
10:98665497:T:C	50	100	1	0.3402
10:98665880:T:A	50	100	1	0.3934
10:98665965:C:T	50	100	1	0.2389
10:98665981:T:C	50	100	1	0.03758
10:98666447:G:A	50	100	1	0.2153
10:98666516:T:C	50	100	1	0.02215
10:98667466:A:T	50	100	0.86	0.01017
10:98667875:G:A	50	100	1	0.3406
10:98667960:C:T	50	100	1	0.3976
10:98668251:G:T	50	100	1	0.142
10:98668625:T:G	50	100	1	0.2407
10:98668840:T:A	50	100	1	0.3976
10:98668879:G:A	50	100	1	0.2389
10:98669039:A:G	50	100	1	0.2391
10:98670109:G:C	50	100	1	0.01997
10:98670737:T:C	50	100	1	0.04375
10:98670839:A:G	50	100	1	0.2389
10:98671027:G:A	50	100	1	0.03794
10:98671048:G:A	50	100	1	0.2386
10:98671515:C:T	50	100	1	0.07353
10:98672342:A:G	50	100	1	0.3813
10:98672560:T:C	50	100	1	0.02869
10:98672883:G:A	50	100	1	0.3987
10:98673171:G:A	50	100	1	0.02124
10:98673406:A:T	50	100	1	0.3813
10:98673720:A:C	50	100	1	0.3981
10:98673920:C:T	50	100	1	0.3813
10:98674005:A:G	50	100	1	0.199
10:98674049:C:G	50	100	1	0.07534
10:98674157:C:T	50	100	1	0.3813
10:98674598:G:A	50	100	1	0.3813
10:98674648:T:C	50	100	1	0.01035
10:98674710:T:C	50	100	1	0.3811
10:98674713:G:A	50	100	0.97	0.03595
10:98674768:A:C	50	100	1	0.1674
10:98675651:T:C	50	100	1	0.1992
10:98675678:T:G	50	100	1	0.03813
10:98675808:T:C	50	100	1	0.01924
10:98676197:A:G	50	100	1	0.4194
10:98676935:T:C	50	100	1	0.382
10:98676961:T:C	50	100	1	0.124
10:98677250:T:C	50	100	1	0.3822
10:98677312:C:G	50	100	1	0.3822
10:98677965:C:T	50	100	1	0.08751
10:98678932:A:G	50	100	1	0.3822
10:98679273:A:T	50	100	1	0.02124
10:98679380:C:T	50	100	1	0.02124
10:98679502:T:C	50	98	1	0.1609
10:98679736:A:G	50	100	1	0.4038
10:98679934:T:C	50	100	1	0.07335
10:98680730:T:C	50	100	1	0.4568
10:98680947:G:A	50	100	1	0.3194
10:98680988:A:T	50	100	1	0.3822
10:98681163:A:C	50	100	1	0.4354
10:98681181:G:A	50	100	1	0.02124
10:98681410:G:T	50	100	1	0.08751
10:98681488:A:G	50	100	1	0.07335
10:98681683:T:C	50	100	1	0.3822
10:98681694:C:A	50	100	1	0.3827
10:98681900:A:G	50	100	1	0.07534
10:98682312:A:T	50	100	1	0.3927
10:98682693:T:C	50	100	1	0.382
10:98683123:A:G	50	100	1	0.4355
10:98683481:T:C	50	100	1	0.1609
10:98684239:G:A	50	100	1	0.07335
10:98684435:A:C	49	100	0.98	0.3415
10:98684544:A:G	50	100	1	0.1609
10:98685283:A:G	50	100	1	0.1765
10:98685877:A:G	49	100	0.97	0.0463
10:98686180:A:G	50	100	1	0.2041
10:98686429:T:C	50	100	1	0.03813
10:98686613:C:T	50	100	1	0.06245
10:98687145:G:A	50	100	0.94	0.01924
10:98687271:T:C	50	100	1	0.06391
10:98687419:C:T	50	100	1	0.3822
10:98687828:T:A	50	100	1	0.4354
10:98688083:C:T	50	100	1	0.3834
10:98688555:A:T	50	100	1	0.4355
10:98688561:C:T	50	100	1	0.02088
10:98688761:T:C	50	100	1	0.1607
10:98688794:G:A	50	100	1	0.3822
10:98689156:A:G	50	100	1	0.3822
10:98689852:G:C	50	100	1	0.3509
10:98690398:T:A	50	100	1	0.382
10:98690411:G:C	50	100	1	0.382
10:98690412:G:A	50	100	1	0.382
10:98690414:A:G	50	100	1	0.382
10:98690419:T:C	50	100	1	0.382
10:98690421:G:A	50	100	1	0.3818
10:98690501:T:A	50	100	0.99	0.382
10:98690732:T:C	50	100	1	0.02578
10:98691286:A:G	50	100	1	0.3824
10:98691725:C:G	50	100	0.98	0.03649
10:98692061:T:C	50	100	1	0.4352
10:98692381:T:C	50	100	1	0.3824
10:98692460:A:G	50	98	1	0.3822
10:98692484:T:G	50	100	1	0.3824
10:98692637:C:T	50	100	1	0.3825
10:98692661:C:T	50	100	1	0.3825
10:98692724:G:A	50	100	1	0.3825
10:98692741:C:G	50	100	1	0.04375
10:98692747:C:T	50	100	1	0.3825
10:98692841:G:A	50	100	1	0.3825
10:98692863:G:C	50	100	1	0.3822
10:98693081:T:C	50	100	1	0.3825
10:98693336:C:T	50	100	1	0.0463
10:98693405:G:C	50	100	1	0.3825
10:98693681:G:A	50	100	1	0.01943
10:98694086:C:T	50	100	1	0.08733
10:98694387:G:A	50	100	1	0.07553
10:98694468:C:G	50	100	1	0.3825
10:98694506:A:G	50	100	0.98	0.3825
10:98694527:A:G	50	100	1	0.4041
10:98694603:C:T	50	100	0.81	0.0118
10:98694627:C:T	50	100	1	0.01924
10:98694885:C:G	50	100	1	0.4561
10:98695043:C:T	50	100	1	0.02433
10:98695337:C:T	50	100	1	0.4562
10:98695538:T:A	50	100	1	0.4562
10:98695597:T:C	50	100	1	0.05937
10:98695662:C:T	50	100	1	0.4562
10:98695663:C:G	50	100	1	0.177
10:98695767:T:C	50	100	1	0.4562
10:98695848:T:A	50	100	1	0.4562
10:98695895:T:C	50	100	1	0.4562
10:98695928:A:G	50	100	1	0.4562
10:98696163:T:C	50	100	1	0.4566
10:98696280:C:G	50	100	1	0.03794
10:98696281:A:G	49	89.8	1	0.4564
10:98696300:A:C	48	100	1	0.05283
10:98696304:A:C	48	97.9	0.99	0.03831
10:98696307:A:C	47	83	0.99	0.3424
10:98696308:A:C	47	91.5	0.98	0.1253
10:98696541:T:A	50	100	1	0.08733
10:98696742:G:A	50	100	1	0.01198
10:98696803:C:T	50	100	1	0.4561
10:98697012:T:C	50	100	1	0.455
10:98697276:C:A	50	100	1	0.02124
10:98697299:C:A	50	100	1	0.478
10:98697488:C:T	50	100	0.97	0.0354
10:98697495:A:G	50	100	0.99	0.4824
10:98697517:C:T	50	100	0.99	0.3958
10:98697518:A:G	50	100	1	0.4573
10:98697532:C:T	50	100	1	0.07516
10:98697538:T:C	50	100	0.94	0.01017
10:98697551:C:T	50	100	1	0.457
10:98697560:T:C	50	100	0.99	0.08696
10:98697678:A:G	50	100	1	0.3956
10:98697698:C:T	50	100	1	0.4788
10:98698028:C:A	47	100	1	0.01198
10:98698136:A:G	37	81.1	0.99	0.3043
10:98698442:C:T	50	100	0.9	0.01598
10:98698568:C:A	50	100	1	0.03922
10:98698569:C:A	50	98	0.99	0.3397
10:98698751:A:G	50	100	1	0.01452
10:98699011:A:C	50	100	0.97	0.01434
10:98699225:C:T	50	98	1	0.02832
10:98699289:C:A	50	100	1	0.02015
10:98699341:G:A	49	98	1	0.2823
10:98699366:T:C	48	89.6	1	0.3014
10:98699462:C:G	44	79.5	0.97	0.1821
10:98699613:T:G	49	100	1	0.01816
10:98699648:T:C	46	84.8	1	0.3951
10:98699689:G:A	48	93.8	1	0.07534
10:98699745:G:A	47	87.2	1	0.301
10:98699980:G:A	50	100	1	0.3016
10:98700041:C:T	50	100	1	0.3016
10:98700253:G:T	50	100	0.99	0.1694
10:98700297:C:T	42	90.5	1	0.4281
10:98700335:C:T	44	86.4	1	0.3952
10:98700620:C:A	50	98	1	0.03903
10:98701170:G:T	36	83.3	0.99	0.3952
10:98701318:C:T	49	100	1	0.3005
10:98701375:T:C	49	100	1	0.301
10:98701379:C:T	50	100	1	0.02106
10:98701615:A:G	50	96	1	0.2999
10:98702102:G:C	50	100	1	0.2651
10:98702405:G:A	50	100	1	0.06173
10:98702601:A:T	50	92	0.74	0.07389
10:98702705:A:G	50	100	1	0.299
10:98703201:T:C	50	100	1	0.2647
10:98703872:G:A	50	100	1	0.1661
10:98704025:C:G	50	100	0.99	0.1821
10:98704156:C:T	50	100	1	0.2645
10:98704429:A:C	50	98	0.98	0.3008
10:98704618:T:C	50	100	1	0.2992
10:98704637:C:T	50	100	1	0.3969
10:98704731:C:T	50	100	1	0.299
10:98704967:T:C	50	100	1	0.2988
10:98705003:C:A	50	100	1	0.3967
10:98705268:G:A	50	100	1	0.2988
10:98705283:T:C	50	100	1	0.2645
10:98705312:A:T	50	100	1	0.2988
10:98705614:T:G	50	100	1	0.2229
10:98705622:G:A	50	100	1	0.1494
10:98705663:C:T	50	100	1	0.2257
10:98705768:C:T	50	100	1	0.2992
10:98705809:C:T	50	100	1	0.02179
10:98705829:C:T	50	100	1	0.299
10:98705864:T:C	50	100	1	0.299
10:98706140:T:C	50	100	1	0.02015
10:98706291:C:T	50	100	1	0.299
10:98706302:T:C	50	100	1	0.2264
10:98706768:A:C	50	100	1	0.02269
10:98706928:G:A	50	100	1	0.4729
10:98706936:C:G	50	100	1	0.2647
10:98707611:T:C	50	100	1	0.2229
10:98708418:T:C	50	100	1	0.4726
10:98708520:C:T	50	100	1	0.02033
10:98708926:C:T	50	100	1	0.1817
10:98709064:A:T	50	100	1	0.02179
10:98709600:T:C	50	100	1	0.05556
10:98710334:T:A	50	100	1	0.1828
10:98710519:T:C	50	100	1	0.02015
10:98710651:G:A	50	100	1	0.02578
10:98710896:G:C	50	100	1	0.2653
10:98711031:A:G	50	100	1	0.2827
10:98711259:T:C	50	100	1	0.2653
10:98711535:G:C	50	100	1	0.1511
10:98712441:G:A	50	100	0.97	0.03577
10:98712542:G:A	50	100	1	0.3965
10:98712646:G:A	50	100	1	0.06354
10:98712649:G:A	50	100	1	0.2653
10:98712699:C:T	50	100	1	0.2653
10:98712735:C:T	50	100	1	0.2653
10:98713378:G:A	50	100	1	0.2651
10:98713435:T:C	50	100	1	0.04648
10:98713894:T:C	50	100	1	0.2651
10:98713988:C:T	50	100	1	0.3967
10:98714201:C:T	50	100	1	0.392
10:98714247:A:C	50	98	1	0.1474
10:98714727:T:C	50	100	1	0.282
10:98714813:G:C	50	100	1	0.07317
10:98715285:A:C	50	100	1	0.266
10:98715364:C:T	50	100	1	0.2651
10:98715481:T:A	50	100	1	0.2651
10:98715656:A:T	50	100	1	0.07534
10:98716442:A:T	50	100	1	0.1498
10:98716740:T:C	50	100	1	0.3967
10:98716916:T:A	50	100	1	0.04394
10:98716933:T:G	50	98	1	0.3922
10:98717290:T:A	50	100	1	0.2651
10:98717516:C:G	50	100	1	0.2651
10:98717628:A:G	50	100	0.99	0.2257
10:98717677:A:C	50	100	0.99	0.07298
10:98717727:A:G	50	100	1	0.02179
10:98718709:C:T	50	100	0.97	0.03577
10:98718923:T:C	50	100	1	0.2654
10:98719162:C:T	50	100	0.82	0.01107
10:98719569:G:A	50	100	1	0.2587
10:98719605:T:C	50	100	1	0.02015
10:98719630:A:G	50	98	0.99	0.07861
10:98719730:A:G	50	100	0.99	0.01652
10:98719749:C:T	50	100	0.99	0.1894
10:98720583:G:T	50	100	1	0.01035
10:98720788:A:G	50	100	1	0.05574
10:98721078:T:G	50	100	1	0.02052
10:98721133:T:A	50	100	1	0.0728
10:98721504:T:C	50	100	1	0.05556
10:98721548:T:C	50	100	1	0.1894
10:98721670:C:T	50	100	1	0.02033
10:98722528:G:C	50	100	1	0.01017
10:98722675:C:G	50	100	1	0.07426
10:98722811:C:T	50	100	1	0.1894
10:98723038:G:C	50	100	1	0.04375
10:98723055:G:A	50	100	1	0.1318
10:98723293:G:A	50	100	0.97	0.03595
10:98723404:G:A	50	100	1	0.0728
10:98723559:T:C	50	100	1	0.02015
10:98723560:G:T	50	100	1	0.02015
10:98723572:T:C	50	100	1	0.02015
10:98723611:C:G	50	100	1	0.1894
10:98723696:A:C	50	100	1	0.02088
10:98723750:G:A	50	100	1	0.3929
10:98723880:G:A	50	100	0.99	0.03468
10:98723976:T:C	50	100	0.99	0.183
10:98724131:T:C	50	100	1	0.05737
10:98724181:G:T	50	98	1	0.05719
10:98724393:T:C	50	100	1	0.1894
10:98724400:T:C	50	100	1	0.4332
10:98724401:G:A	50	100	1	0.02106
10:98724545:T:C	50	100	1	0.1894
10:98724573:G:A	50	100	0.96	0.07426
10:98724581:T:C	50	100	1	0.1895
10:98724692:T:G	50	100	1	0.01017
10:98724808:A:G	50	100	0.99	0.01888
10:98724869:G:C	50	100	1	0.05937
10:98724879:C:T	50	100	1	0.1897
10:98724989:C:G	50	100	1	0.2066
10:98725109:G:T	50	100	1	0.02106
10:98725172:C:T	50	100	0.89	0.03722
10:98725245:T:A	50	100	1	0.0561
10:98725487:T:C	50	100	1	0.1897
10:98725615:C:A	50	100	1	0.02015
10:98725675:C:A	50	98	1	0.1899
10:98725783:A:G	50	100	1	0.1897
10:98725789:G:A	50	100	1	0.01943
10:98726231:C:A	50	100	1	0.02015
10:98726411:C:T	50	100	0.99	0.1895
10:98726449:C:T	50	98	1	0.1899
10:98726474:A:G	47	97.9	1	0.0728
10:98726490:C:T	47	95.7	0.99	0.189
10:98726526:C:T	48	97.9	1	0.1899
10:98726777:A:G	50	100	1	0.0561
10:98726983:C:A	50	100	1	0.07262
10:98727083:A:G	50	100	1	0.02215
10:98727123:C:T	50	100	1	0.0256
10:98727269:T:G	50	100	1	0.1899
10:98727333:T:A	50	100	1	0.2289
10:98727475:A:T	50	100	0.84	0.03086
10:98727588:G:A	50	100	1	0.1821
10:98727667:A:C	50	100	1	0.02215
10:98727880:G:T	50	100	1	0.3555
10:98727908:G:A	50	100	1	0.01452
10:98728337:C:G	50	100	1	0.04847
10:98728418:G:A	50	100	1	0.05574
10:98728475:C:G	50	100	1	0.2288
10:98728631:G:A	50	100	1	0.07444
10:98728844:C:T	50	100	1	0.1894
10:98728963:T:C	50	100	1	0.1897
10:98728978:T:C	50	100	1	0.02215
10:98729223:T:A	50	100	1	0.02306
10:98729233:G:A	50	100	1	0.1894
10:98729408:A:G	50	100	1	0.07262
10:98729566:G:A	50	100	1	0.1894
10:98729620:A:T	50	100	0.92	0.01071
10:98729624:A:T	50	100	0.99	0.06137
10:98729628:A:T	50	100	1	0.0256
10:98729769:T:C	50	100	0.97	0.03667
10:98730436:A:G	50	100	1	0.1304
10:98730654:T:C	50	100	1	0.1892
10:98731443:C:T	50	100	1	0.1304
10:98731974:A:G	50	100	1	0.0216
10:98732127:G:A	50	100	1	0.07444
10:98732285:C:A	50	100	1	0.07444
10:98732303:T:G	50	100	1	0.02578
10:98732395:T:C	50	100	0.87	0.01107
10:98732397:T:C	50	100	1	0.07444
10:98732483:A:G	50	100	1	0.0216
10:98732484:T:C	50	100	1	0.1894
10:98732884:G:A	50	100	1	0.1894
10:98733320:T:C	50	100	1	0.02197
10:98733499:T:C	50	100	1	0.0561
10:98733569:T:G	50	100	1	0.02015
10:98733834:T:C	50	100	1	0.0728
10:98734066:A:G	50	100	1	0.0728
10:98735085:T:C	50	100	1	0.1304
10:98735191:C:A	50	98	0.93	0.06754
10:98735681:G:A	50	100	1	0.148
10:98735709:G:A	50	100	1	0.02215
10:98736213:G:T	50	98	1	0.05029
10:98736348:C:T	50	100	1	0.02015
10:98737145:T:A	50	100	1	0.02015
10:98737146:A:T	50	100	1	0.02015
10:98737721:C:T	50	100	1	0.4415
10:98737787:C:T	50	100	1	0.02015
10:98739080:C:T	50	100	1	0.02033
10:98739269:T:C	50	100	0.91	0.01017
10:98739402:A:G	50	100	1	0.3564
10:98739949:C:A	50	100	1	0.01816
10:98740186:T:C	50	100	1	0.0748
10:98740378:G:A	50	100	1	0.1122
10:98740574:T:A	50	100	1	0.07444
10:98741144:C:T	50	100	1	0.0728
10:98741380:A:C	50	100	1	0.3546
10:98741482:T:C	49	100	1	0.1767
10:98741600:T:C	50	100	1	0.0256
10:98741921:G:A	50	100	0.99	0.3041
10:98741925:T:C	50	100	1	0.1819
10:98742134:A:G	50	100	1	0.07444
10:98742963:C:T	50	100	1	0.0728
10:98742979:T:C	50	96	1	0.05537
10:98743204:C:A	50	100	0.86	0.03686
10:98743315:G:C	50	100	1	0.05592
10:98744179:T:G	50	100	1	0.02106
10:98744291:G:A	50	100	1	0.4326
10:98744331:C:T	50	100	1	0.1819
10:98744759:C:T	50	100	1	0.1819
10:98744846:A:C	50	100	1	0.4325
10:98745138:C:T	50	100	1	0.1888
10:98745153:G:A	50	100	1	0.07444
10:98745196:C:T	50	100	1	0.07498
10:98745788:C:T	50	100	0.99	0.05592
10:98745795:G:C	50	100	1	0.0394
10:98746257:T:A	50	100	0.84	0.0305
10:98746864:G:T	50	100	1	0.4156
10:98746903:G:C	50	100	1	0.3544
10:98747462:C:G	50	100	1	0.02015
10:98747651:C:T	50	100	1	0.02015
10:98747722:T:G	50	100	1	0.4325
10:98747824:C:A	50	100	1	0.1819
10:98748644:G:C	50	100	1	0.4325
10:98748815:G:C	50	100	1	0.3549
10:98748945:C:A	50	100	1	0.4158
10:98749066:T:G	50	100	1	0.1894
10:98749355:C:T	50	100	1	0.4156
10:98749482:T:A	50	100	1	0.02215
10:98751020:T:A	50	100	1	0.4326
10:98751184:C:G	50	100	1	0.07444
10:98751201:A:G	50	100	1	0.02106
10:98751307:C:T	50	100	1	0.02251
10:98751757:G:A	50	100	1	0.2456
10:98751993:C:G	50	100	1	0.2545
10:98752063:G:C	50	100	1	0.02741
10:98752196:A:C	50	100	1	0.07444
10:98752217:A:C	50	100	1	0.07444
10:98752861:T:C	50	100	1	0.4156
10:98752969:C:T	50	100	1	0.4325
10:98753053:G:A	50	100	1	0.1984
10:98753143:A:G	50	100	1	0.02015
10:98753231:G:A	50	100	1	0.4325
10:98753285:G:C	50	100	0.99	0.417
10:98753393:C:G	50	100	1	0.01852
10:98754027:T:C	50	100	0.99	0.3557
10:98754214:C:A	50	100	0.99	0.2992
10:98754235:T:C	50	100	1	0.05628
10:98754652:T:C	50	100	1	0.1819
10:98754718:A:C	50	100	1	0.07426
10:98754728:T:G	50	100	1	0.02215
10:98754864:T:C	50	100	1	0.02251
10:98755056:C:T	50	100	1	0.05574
10:98755460:C:T	50	100	1	0.3931
10:98755556:C:T	50	100	1	0.02251
10:98755776:T:A	50	100	0.93	0.02215
10:98756222:A:G	50	100	0.99	0.4323
10:98756279:G:A	50	100	1	0.4323
10:98756435:A:G	50	100	1	0.02106
10:98756536:G:A	50	100	0.99	0.4154
10:98756964:A:T	50	100	1	0.2453
10:98757438:G:A	50	100	1	0.2453
10:98757551:G:A	50	100	1	0.0216
10:98757971:A:G	50	100	1	0.4154
10:98758642:A:G	50	100	1	0.4154
10:98758704:C:T	50	100	1	0.415
10:98758977:T:C	50	100	1	0.07298
10:98759205:G:T	50	100	1	0.05556
10:98759290:C:A	50	100	1	0.2451
10:98759306:C:A	50	100	1	0.4323
10:98759875:C:T	49	100	1	0.05574
10:98760015:T:A	50	100	1	0.02215
10:98760101:G:A	50	100	0.99	0.2985
10:98760211:G:A	50	100	1	0.1819
10:98760952:T:A	50	100	1	0.4323
10:98761162:C:A	50	100	1	0.4317
10:98761496:T:C	50	100	0.9	0.01707
10:98761704:G:T	50	100	1	0.4154
10:98761973:T:C	50	100	0.99	0.2453
10:98761975:C:G	50	98	1	0.4316
10:98762076:T:C	50	100	1	0.07843
10:98762641:A:T	50	100	1	0.07426
10:98762821:A:G	50	100	1	0.4154
10:98762924:A:C	50	100	1	0.02251
10:98762995:C:A	50	100	1	0.4158
10:98763002:C:G	50	100	1	0.4323
10:98764514:A:G	50	100	1	0.2451
10:98764712:C:T	50	100	1	0.4154
10:98764900:T:G	50	100	1	0.4154
10:98765262:T:C	50	98	1	0.4323
10:98765606:G:A	50	100	1	0.05574
10:98765785:A:G	50	100	1	0.4154
10:98765800:G:A	50	100	1	0.07426
10:98766524:C:T	50	100	1	0.4154
10:98766569:G:A	50	100	1	0.1817
10:98766828:G:A	50	100	1	0.02015
10:98766916:C:A	50	100	1	0.06354
10:98766965:C:A	50	100	1	0.4156
10:98767079:T:C	50	100	1	0.05556
10:98767583:A:G	50	100	1	0.3931
10:98767811:C:T	50	100	1	0.2039
10:98767817:T:C	50	100	1	0.02215
10:98767864:G:A	50	100	1	0.4325
10:98767872:T:A	50	100	1	0.04684
10:98767983:A:G	50	100	1	0.07317
10:98768330:C:T	50	100	1	0.2449
10:98768369:C:T	50	100	0.98	0.07444
10:98768843:G:A	50	100	1	0.05574
10:98768870:G:A	50	100	1	0.1701
10:98768947:C:G	50	100	1	0.07317
10:98769132:T:C	50	100	1	0.01452
10:98769684:G:A	50	100	1	0.07317
10:98769790:G:A	50	100	0.98	0.04884
10:98770100:T:C	50	100	1	0.1892
10:98770641:T:C	50	100	1	0.1765
10:98770658:T:C	50	100	1	0.2449
10:98770827:C:T	50	100	1	0.07444
10:98770969:C:A	50	100	1	0.02251
10:98771306:C:G	50	100	1	0.02251
10:98771355:C:T	50	98	1	0.07298
10:98771436:T:A	50	100	1	0.4325
10:98771440:G:T	50	100	1	0.07298
10:98771551:A:G	50	100	1	0.02251
10:98772067:G:T	50	100	1	0.2449
10:98772212:C:G	50	100	1	0.1892
10:98772245:C:A	50	100	1	0.4156
10:98772345:G:T	50	100	1	0.4156
10:98772355:A:G	50	100	1	0.0748
10:98772876:A:T	50	100	1	0.04394
10:98773245:T:C	50	100	1	0.04448
10:98773386:T:A	50	100	1	0.05556
10:98773453:A:C	50	100	1	0.1707
10:98773478:C:G	50	100	1	0.4325
10:98773489:G:A	50	100	1	0.1892
10:98773688:C:T	50	100	1	0.2451
10:98773873:T:C	50	100	1	0.07462
10:98774161:T:A	50	100	1	0.07317
10:98774610:C:T	50	100	1	0.05537
10:98774633:C:G	50	100	1	0.2458
10:98774732:G:A	50	100	1	0.02251
10:98774890:T:C	50	100	1	0.4326
10:98775390:T:C	50	100	1	0.07317
10:98775612:C:T	50	100	1	0.07444
10:98776162:G:C	50	100	1	0.07317
10:98776263:T:A	49	100	1	0.07444
10:98776404:G:A	50	100	0.95	0.02215
10:98776484:T:C	49	100	1	0.2449
10:98776485:A:G	49	98	1	0.4154
10:98776884:T:C	50	100	0.98	0.03068
10:98776975:A:G	50	98	1	0.4154
10:98777267:A:G	50	100	1	0.1699
10:98777332:C:T	50	100	1	0.2449
10:98777369:G:A	50	100	1	0.02033
10:98777908:T:C	50	100	1	0.2449
10:98778308:G:C	50	100	1	0.02251
10:98778378:C:T	50	100	1	0.1894
10:98779279:T:C	50	100	1	0.02215
10:98779393:G:A	50	98	1	0.415
10:98779422:A:T	50	100	1	0.02033
10:98779450:G:A	50	98	1	0.415
10:98779863:A:C	50	98	1	0.415
10:98780273:A:C	50	100	1	0.0256
10:98780317:T:C	50	100	1	0.01761
10:98780362:G:T	50	100	1	0.05537
10:98780442:G:A	50	100	1	0.02215
10:98780650:C:T	50	98	1	0.07262
10:98780657:T:C	50	100	1	0.07462
10:98780929:G:C	50	98	1	0.07262
10:98781049:G:A	50	100	0.97	0.1984
10:98781287:C:T	48	89.6	1	0.3867
10:98781759:T:C	50	96	0.99	0.1857
10:98782560:A:C	50	100	0.98	0.03885
10:98782627:C:T	39	76.9	0.98	0.1903
10:98783100:C:A	40	100	0.94	0.08261
10:98783279:T:C	41	85.4	0.95	0.10780000000000001
10:98783379:T:C	24	75	0.96	0.3083
10:98785419:C:G	42	95.2	0.88	0.05338
10:98785770:C:G	49	85.7	0.96	0.35
10:98788488:C:A	50	96	0.98	0.02415
10:98788503:C:T	50	98	0.99	0.4314
10:98788504:G:C	50	100	1	0.02505
10:98788552:C:T	50	100	1	0.02015
10:98788702:G:T	50	100	1	0.07444
10:98788806:A:C	48	93.8	1	0.2021
10:98788861:G:A	50	96	1	0.1999
10:98788917:C:T	50	100	0.75	0.02124
10:98789183:T:G	50	100	1	0.07335
10:98789239:G:C	50	100	1	0.0325
10:98789683:C:T	50	98	1	0.07371
10:98789998:C:T	50	100	0.96	0.02088
10:98790503:G:A	50	100	1	0.03468
10:98790688:T:G	50	98	0.98	0.2033
10:98790954:C:A	50	100	1	0.07462
10:98791511:A:T	50	100	1	0.02251
10:98791606:A:G	50	100	0.97	0.0345
10:98791789:T:A	50	98	0.98	0.3573
10:98792296:G:A	50	100	1	0.02251
10:98792652:A:C	50	100	1	0.0748
10:98792699:T:C	50	100	0.99	0.1986
10:98792755:A:G	50	98	1	0.2968
10:98793103:T:C	50	98	0.99	0.3836
10:98793127:G:T	50	100	1	0.02251
10:98793196:G:C	50	100	1	0.07462
10:98793517:G:A	50	100	1	0.02251
10:98793581:T:C	50	100	1	0.02524
10:98793615:C:T	50	100	0.98	0.08678
10:98793718:G:A	50	100	1	0.07462
10:98793839:G:A	50	100	1	0.1779
10:98793886:G:T	50	100	1	0.07462
10:98793957:G:C	50	100	0.99	0.08678
10:98794177:A:G	50	100	1	0.1836
10:98794505:G:A	50	100	0.97	0.1843
10:98794902:T:C	50	100	1	0.07462
10:98794930:T:C	50	100	0.86	0.01089
10:98795340:C:T	50	100	1	0.07462
10:98795596:A:G	50	100	1	0.1841
10:98795722:A:C	50	100	1	0.1841
10:98795860:C:G	50	98	1	0.1841
10:98795873:G:A	50	100	0.99	0.03431
10:98796122:T:A	50	100	1	0.07462
10:98796669:G:A	50	100	1	0.1981
10:98796759:G:T	50	100	1	0.02015
10:98796938:C:T	50	100	1	0.07462
10:98796939:T:C	50	100	1	0.07317
10:98796941:C:A	50	100	1	0.0728
10:98797065:A:C	50	100	1	0.1841
10:98797081:C:T	50	100	1	0.1841
10:98797096:G:A	50	100	1	0.02106
10:98797463:A:G	50	98	1	0.382
10:98797550:G:C	50	100	1	0.09713
10:98797640:A:G	50	100	1	0.1897
10:98797792:C:T	50	98	0.98	0.04339
10:98797815:G:A	50	100	1	0.08696
10:98797838:C:T	50	100	1	0.02197
10:98798001:A:T	50	100	1	0.02251
10:98798053:G:A	50	100	1	0.02251
10:98798279:G:A	50	100	1	0.1843
10:98798298:C:A	50	100	1	0.1841
10:98798473:T:A	50	100	1	0.01144
10:98799483:T:C	50	100	1	0.08696
10:98800036:T:C	50	100	1	0.07462
10:98800183:A:C	50	100	1	0.1841
10:98800374:A:T	50	98	1	0.1845
10:98800605:C:T	50	100	1	0.02215
10:98800890:C:T	50	100	1	0.02215
10:98801069:T:C	50	100	1	0.07498
10:98801289:T:C	50	100	1	0.07462
10:98801433:T:G	50	100	1	0.0728
10:98801974:C:G	50	100	1	0.1841
10:98802553:G:T	47	97.9	1	0.08678
10:98802817:G:C	48	97.9	1	0.07462
10:98803075:T:G	50	100	1	0.07462
10:98803147:T:C	50	96	1	0.1819
10:98803164:C:G	47	93.6	1	0.1846
10:98803314:C:T	50	90	0.99	0.09622
10:98803318:T:G	50	98	0.99	0.0236
10:98803639:C:T	50	96	1	0.0886
10:98803662:T:C	49	98	1	0.09749
10:98803680:T:C	50	100	1	0.197
10:98803803:G:A	48	97.9	1	0.08751
10:98804428:C:A	50	100	1	0.02015
10:98804649:T:C	50	100	1	0.09713
10:98804651:T:G	50	98	1	0.1888
10:98804699:C:T	50	100	1	0.09713
10:98804911:A:G	50	100	1	0.08696
10:98805528:T:C	50	100	1	0.09713
10:98805544:A:G	50	96	1	0.3813
10:98805565:G:A	50	98	1	0.1841
10:98805744:C:T	50	98	1	0.1841
10:98805754:T:C	50	100	1	0.02015
10:98805883:A:G	50	100	1	0.1828
10:98805996:A:G	50	100	1	0.02251
10:98806333:G:A	50	98	1	0.08715
10:98806433:C:T	50	98	1	0.08696
10:98806815:C:T	50	98	1	0.1841
10:98806830:G:A	50	98	1	0.1841
10:98806961:G:A	50	100	1	0.02215
10:98807004:G:A	50	98	0.97	0.08733
10:98807250:T:A	50	100	1	0.07462
10:98807551:C:T	50	100	1	0.0345
10:98807797:A:G	50	98	1	0.0728
10:98807857:G:A	50	100	1	0.07462
10:98808541:G:A	50	100	1	0.02015
10:98808604:A:C	50	100	0.99	0.2878
10:98809769:A:G	50	100	1	0.1828
10:98809921:G:A	50	100	1	0.0345
10:98809935:C:T	50	100	0.93	0.01035
10:98810192:T:C	50	100	1	0.08696
10:98810215:G:A	50	100	0.94	0.02015
10:98810665:C:G	50	100	1	0.3671
10:98810691:C:T	50	100	1	0.1826
10:98810714:G:A	50	100	1	0.3667
10:98810736:C:A	50	100	0.99	0.3667
10:98810764:A:T	50	100	1	0.3834
10:98810766:A:T	50	100	0.99	0.02015
10:98810770:T:A	50	100	0.94	0.01017
10:98810872:G:T	50	100	1	0.08696
10:98811171:T:C	50	100	1	0.1821
10:98812442:C:A	50	100	1	0.02251
10:98812465:G:A	50	100	1	0.07298
10:98813024:T:C	50	100	1	0.07262
10:98813688:G:A	50	100	1	0.2792
10:98813718:G:A	50	100	1	0.01144
10:98813744:G:A	50	100	1	0.2792
10:98813767:C:T	50	100	1	0.07752
10:98813870:A:C	50	100	1	0.07771
10:98813901:G:A	50	100	1	0.07752
10:98813964:T:C	50	100	1	0.07389
10:98814135:T:A	50	100	1	0.07752
10:98814230:A:T	50	100	1	0.02905
10:98814494:G:A	50	100	1	0.3573
10:98814569:C:A	50	100	1	0.3573
10:98814641:C:T	50	100	1	0.3573
10:98814818:C:A	50	100	0.97	0.03086
10:98814912:T:C	50	100	1	0.04847
10:98814972:A:C	50	100	1	0.02015
10:98815007:C:T	50	100	1	0.3519
10:98815267:G:A	50	100	1	0.02015
10:98815601:G:A	50	100	1	0.07353
10:98815884:G:A	50	100	1	0.01416
10:98815992:A:G	50	98	1	0.07353
10:98816118:C:T	50	98	1	0.02324
10:98816714:A:G	50	100	1	0.07389
10:98816804:T:C	50	100	1	0.01398
10:98817257:C:A	50	100	1	0.09713
10:98817369:T:C	50	100	1	0.01398
10:98817450:A:G	50	100	0.81	0.02233
10:98817491:G:A	50	98	1	0.07171
10:98817540:C:T	50	100	1	0.01398
10:98818462:G:A	50	98	1	0.07171
10:98818724:C:T	50	100	1	0.4067
10:98818845:C:G	50	100	1	0.02179
10:98818882:C:G	50	100	1	0.02015
10:98818950:G:T	50	98	1	0.374
10:98818973:C:A	50	100	1	0.1968
10:98819037:A:T	50	100	1	0.07353
10:98819186:G:A	50	100	1	0.1436
10:98819364:C:T	50	100	1	0.02015
10:98819487:G:A	50	100	0.99	0.1806
10:98819501:G:A	50	100	1	0.0285
10:98819633:T:C	50	100	0.98	0.181
10:98819982:C:T	50	100	1	0.02741
10:98820059:C:T	50	100	1	0.07353
10:98820097:G:A	50	98	1	0.05773
10:98820345:C:G	50	98	1	0.07171
10:98820366:A:G	50	100	0.99	0.01816
10:98820826:G:A	50	100	0.89	0.0374
10:98821206:G:A	50	100	1	0.07353
10:98821303:T:C	50	100	1	0.02015
10:98821349:T:C	50	100	1	0.02324
10:98821420:C:T	50	100	1	0.01325
10:98821568:A:G	50	98	1	0.07171
10:98821609:T:A	50	100	1	0.07353
10:98821628:G:A	50	98	1	0.1658
10:98821865:A:G	50	98	1	0.05773
10:98821882:T:A	50	100	0.99	0.1894
10:98821982:C:T	50	100	1	0.07208
10:98822082:C:A	50	100	1	0.07353
10:98822731:C:T	50	100	1	0.2562
10:98822962:A:G	50	100	0.99	0.1983
10:98823098:T:C	50	100	1	0.01398
10:98823174:T:C	50	100	1	0.01416
10:98823181:G:A	50	98	1	0.0719
10:98823701:A:G	50	100	1	0.02741
10:98823819:A:G	50	98	1	0.2193
10:98823860:G:A	50	100	1	0.07353
10:98824015:G:A	50	100	1	0.07353
10:98824158:C:T	50	100	1	0.2798
10:98824179:G:A	50	100	1	0.01416
10:98824215:A:G	50	98	1	0.07208
10:98824927:G:T	50	98	1	0.169
10:98824974:A:G	50	98	1	0.07208
10:98825117:A:G	50	100	1	0.07353
10:98825276:G:A	50	100	1	0.07353
10:98825390:A:T	50	100	1	0.0236
10:98825817:C:T	50	98	1	0.07734
10:98826112:T:A	50	98	1	0.1745
10:98826732:C:T	50	100	1	0.02015
10:98826879:G:A	50	98	1	0.07171
10:98827169:T:A	50	100	0.86	0.08715
10:98827244:C:T	50	100	0.99	0.3716
10:98827293:T:C	50	100	0.99	0.1805
10:98827294:G:C	50	100	0.99	0.1805
10:98827331:G:A	50	100	1	0.02342
10:98827442:G:A	50	98	0.99	0.4058
10:98827451:C:T	50	100	1	0.0719
10:98827497:C:T	50	100	0.99	0.4058
10:98827746:T:C	50	100	1	0.07389
10:98827769:G:A	50	98	1	0.07171
10:98827855:G:A	50	100	1	0.1452
10:98828211:T:C	50	100	1	0.07171
10:98828214:A:G	50	100	1	0.2191
10:98828813:A:C	50	100	1	0.01071
10:98829064:G:A	50	100	1	0.02324
10:98829500:G:A	50	96	1	0.3509
10:98829899:C:T	50	100	1	0.02088
10:98830019:T:A	50	100	1	0.1983
10:98830032:C:T	50	100	1	0.09713
10:98830239:C:A	50	100	1	0.01398
10:98830280:G:T	50	100	1	0.02324
10:98831303:C:T	50	98	1	0.1821
10:98831314:C:T	50	100	1	0.02015
10:98831731:G:A	50	100	1	0.0236
10:98832419:A:G	50	100	1	0.1752
10:98832559:G:A	50	100	1	0.07353
10:98832676:G:C	50	100	1	0.02378
10:98833306:C:T	50	100	1	0.2794
10:98833351:C:T	50	100	1	0.1823
10:98833889:C:T	50	100	1	0.1823
10:98834087:A:G	49	98	1	0.3509
10:98834274:A:G	50	100	1	0.1979
10:98834624:T:C	50	98	0.99	0.07353
10:98834664:T:A	50	100	0.99	0.09713
10:98835378:A:C	50	100	0.94	0.02197
10:98835462:G:A	50	100	0.99	0.175
10:98835957:A:C	50	100	0.98	0.07353
10:98836088:T:C	50	100	0.98	0.07353
10:98836325:T:G	50	98	0.99	0.169
10:98836932:G:A	50	100	1	0.02033
10:98837017:C:T	50	100	1	0.01144
10:98837348:T:A	50	100	1	0.02524
10:98837593:G:C	50	100	1	0.08224
10:98837910:G:A	50	100	1	0.02324
10:98838103:C:T	50	100	0.99	0.278
10:98838200:T:C	50	100	0.98	0.07335
10:98838303:T:C	50	100	0.98	0.07371
10:98838550:G:A	50	100	1	0.0236
10:98839103:A:G	50	100	1	0.02324
10:98839189:G:A	50	98	1	0.3578
10:98840004:A:G	50	100	0.98	0.1382
10:98840238:A:G	50	100	0.98	0.09695
10:98840845:G:C	50	100	0.98	0.09459
10:98841044:A:G	50	100	0.98	0.1307
10:98841189:C:T	50	98	0.96	0.1727
10:98841250:C:T	50	100	0.97	0.01271
10:98841797:A:T	50	100	1	0.05428
10:98841798:A:C	50	100	0.94	0.05447
10:98842145:A:G	50	100	0.99	0.4504
10:98842323:T:G	50	100	1	0.05556
10:98842580:T:C	50	100	1	0.04666
10:98842599:A:T	50	100	0.99	0.4515
10:98842688:C:G	50	100	0.93	0.03776
10:98842779:A:G	50	100	1	0.04357
10:98842788:C:G	50	100	0.99	0.1654
10:98843847:A:G	50	100	0.99	0.1654
10:98843938:A:G	50	100	0.99	0.3439
10:98844181:T:C	50	100	0.99	0.4508
10:98846258:C:A	50	100	0.99	0.4526
10:98846829:T:C	50	100	0.99	0.2081
10:98846932:A:T	50	100	0.97	0.1908
10:98847634:G:A	50	100	1	0.01652
10:98847884:T:A	50	100	1	0.01888
10:98848289:G:C	50	100	0.71	0.01198
10:98848655:T:C	50	100	0.99	0.1908
10:98849291:G:A	50	100	1	0.04357
10:98849499:G:C	50	100	0.99	0.02288
10:98849601:C:T	50	100	0.98	0.2081
10:98850995:C:T	50	100	0.95	0.02941
10:98851398:A:G	50	100	1	0.01598
10:98852025:G:T	50	100	0.97	0.03486
10:98852169:A:G	48	75	0.86	0.3571
10:98852357:T:C	50	100	1	0.4668
10:98852688:A:G	50	100	0.99	0.1656
10:98852993:G:C	50	100	0.99	0.1656
10:98853783:G:A	50	100	1	0.04085
10:98854097:C:G	50	100	1	0.04321
10:98854455:C:A	50	98	1	0.05229
10:98855032:G:A	50	100	0.98	0.4788
10:98856822:G:A	50	100	1	0.01471
10:98857029:C:T	50	100	1	0.02288
10:98857416:C:G	50	100	0.99	0.2894
10:98858139:A:G	50	100	0.99	0.1678
10:98858153:G:A	50	100	0.94	0.01089
10:98858420:G:T	50	100	1	0.02614
10:98859143:C:A	50	100	1	0.01543
10:98860436:C:T	50	100	1	0.02106
10:98860752:T:C	50	98	1	0.4708
10:98860816:A:G	50	100	0.89	0.03032
10:98860901:C:T	50	100	0.99	0.01253
10:98861095:T:C	50	100	1	0.01561
10:98862105:C:T	50	100	1	0.02614
10:98862142:G:A	50	100	1	0.02288
10:98863930:A:G	50	100	0.99	0.03903
10:98864375:G:A	50	100	1	0.2286
10:98865129:T:G	50	100	1	0.02088
10:98865519:C:A	50	100	0.99	0.01525
10:98866308:A:T	50	100	1	0.3807
10:98866901:G:C	50	100	0.93	0.05247
10:98867109:G:A	50	100	1	0.315
10:98867545:G:C	50	100	0.99	0.1683
10:98868545:C:G	50	100	0.99	0.2259
10:98868606:T:C	50	100	1	0.02378
10:98868660:A:T	50	100	1	0.02614
10:98868728:G:C	50	100	0.94	0.01216
10:98868737:T:A	50	100	0.99	0.2255
10:98869140:C:T	50	100	0.85	0.01761
10:98869350:A:T	50	100	0.99	0.1681
10:98870262:T:A	50	100	1	0.03885
10:98870708:G:A	50	100	1	0.04012
10:98871048:T:G	50	98	1	0.05864
10:98871056:T:C	50	100	1	0.02651
10:98871591:T:C	50	96	0.88	0.02233
10:98872103:C:T	50	100	1	0.01216
10:98872789:T:C	50	100	0.95	0.03268
10:98873414:G:T	50	100	1	0.0236
10:98873868:G:C	50	100	1	0.03903
10:98874264:C:T	50	100	1	0.01888
10:98874672:C:T	50	100	1	0.01253
10:98874793:C:T	50	100	0.99	0.3462
10:98875005:G:A	50	100	1	0.01561
10:98875503:G:A	50	100	1	0.0236
10:98877101:C:A	50	100	1	0.01561
10:98877192:G:A	50	100	1	0.01888
10:98877967:C:T	50	100	0.95	0.08188
10:98878101:C:T	50	98	0.99	0.388
10:98878365:T:C	50	100	0.96	0.08624
10:98878571:T:A	50	100	1	0.01561
10:98878910:C:T	50	100	0.99	0.1943
10:98880014:T:C	50	100	0.96	0.01071
10:98880334:A:T	50	100	1	0.0394
10:98880614:T:C	50	100	0.98	0.1714
10:98880617:C:T	50	100	0.99	0.2896
10:98880822:A:G	50	100	1	0.4818
10:98881823:C:T	50	100	1	0.01126
10:98881837:A:C	50	100	1	0.4818
10:98882118:T:C	50	100	1	0.4815
10:98882188:G:A	50	100	1	0.03958
10:98882444:T:C	50	100	1	0.0394
10:98882534:G:A	50	100	0.93	0.01598
10:98882669:A:G	50	100	0.98	0.01216
10:98882808:G:A	50	100	1	0.03667
10:98882919:A:G	50	100	0.99	0.2159
10:98883091:T:C	50	100	0.99	0.289
10:98883484:G:C	50	98	1	0.02124
10:98884727:C:G	50	100	1	0.191
10:98884791:G:A	50	100	1	0.1959
10:98885425:G:C	50	100	1	0.03994
10:98886424:A:G	50	100	1	0.03849
10:98887969:A:T	50	100	1	0.02633
10:98888511:C:T	50	100	1	0.0394
10:98888651:G:A	50	100	0.88	0.03268
10:98888871:T:C	50	100	0.96	0.0561
10:98888885:T:G	50	100	0.98	0.169
10:98889195:T:C	50	100	1	0.0394
10:98889378:T:G	50	100	1	0.0394
10:98889922:A:G	50	100	0.9	0.02578
10:98890879:A:G	50	100	1	0.4733
10:98891304:A:C	50	100	0.99	0.1716
10:98892624:T:A	50	100	1	0.0167
10:98893314:G:A	50	100	1	0.01652
10:98893654:A:G	50	100	0.91	0.06264
10:98894243:C:A	50	100	1	0.4851
10:98895536:G:C	50	100	1	0.01053
10:98895548:A:G	50	100	1	0.02142
10:98895963:C:T	49	98	0.83	0.0463
10:98896541:C:G	50	98	0.99	0.2881
10:98896635:T:C	50	98	0.99	0.2881
10:98897518:T:C	50	100	0.98	0.1687
10:98897948:A:G	50	100	1	0.0374
10:98898344:G:A	50	100	0.99	0.03686
10:98898488:C:T	50	100	0.99	0.02651
10:98898539:G:A	50	98	1	0.4844
10:98898896:G:C	50	100	0.81	0.02977
10:98899196:A:G	50	98	0.98	0.1688
10:98899389:G:A	50	100	0.97	0.0207
10:98900444:C:T	50	100	0.97	0.4631
10:98900480:C:G	50	98	0.91	0.1307
10:98900544:C:T	50	98	0.97	0.4973
10:98900672:C:T	50	100	0.93	0.02197
10:98900790:T:C	50	98	0.99	0.3475
10:98900816:G:C	50	100	0.93	0.01761
10:98902081:G:A	50	98	0.99	0.2721
10:98902611:C:T	50	100	0.9	0.02596
10:98905019:C:A	50	100	0.99	0.3362
10:98905172:T:A	50	98	1	0.01943
10:98905317:G:C	46	95.7	0.97	0.1988
10:98905532:G:T	50	100	0.99	0.1906
10:98905739:T:C	50	100	1	0.01906
10:98906109:G:A	50	98	0.99	0.1908
10:98906340:T:C	50	100	0.99	0.1866
10:98906506:A:C	50	100	0.91	0.01053
10:98906774:C:T	50	100	0.98	0.065
10:98906821:G:T	49	100	0.99	0.2707
10:98907045:C:T	50	100	0.99	0.4363
10:98908643:G:A	48	97.9	0.98	0.1906
10:98908661:C:T	49	98	1	0.03794
10:98909472:T:C	50	100	1	0.05574
10:98909635:T:A	50	98	1	0.07553
10:98909952:A:G	50	100	0.98	0.1964
10:98911149:A:G	50	100	0.96	0.01561
10:98911399:C:T	50	100	0.9	0.01253
10:98912394:A:G	50	100	0.99	0.1877
10:98913008:G:A	50	100	0.98	0.02687
10:98913835:T:C	50	100	1	0.01707
10:98914259:G:A	50	100	1	0.05592
10:98915017:C:A	50	100	0.87	0.01761
10:98915719:G:A	50	100	0.91	0.01162
10:98916055:A:T	50	100	1	0.03667
10:98916433:T:C	50	100	1	0.05574
10:98916692:C:G	50	100	0.99	0.2518
10:98916840:T:A	50	100	1	0.01997
10:98916937:C:T	50	100	0.91	0.01017
10:98917223:A:G	50	100	1	0.01761
10:98917660:C:G	50	100	1	0.01053
10:98919307:T:A	50	100	1	0.05574
10:98919927:A:C	50	100	1	0.06554
10:98920460:A:C	50	100	0.83	0.02233
10:98920810:T:G	50	100	0.99	0.1875
10:98921051:T:A	50	100	1	0.01235
10:98921771:C:G	50	100	0.99	0.1905
10:98921909:C:T	50	100	0.98	0.01307
10:98922451:G:A	50	98	0.9	0.0256
10:98922545:G:A	50	98	0.99	0.2702
10:98922691:T:C	50	100	1	0.03758
10:98922785:T:A	50	100	1	0.05556
10:98923556:A:T	50	100	0.98	0.1919
10:98923662:C:T	50	100	0.96	0.03359
10:98924099:C:T	50	100	1	0.03667
10:98924132:G:A	50	100	0.98	0.1917
10:98924361:G:A	50	100	0.96	0.0167
10:98924677:G:A	50	100	1	0.05556
10:98924686:C:T	50	100	0.99	0.4368
10:98924938:C:T	50	100	0.98	0.1903
10:98925351:T:C	50	100	0.98	0.1422
10:98925984:T:C	50	100	0.98	0.05574
10:98926814:C:G	50	98	0.99	0.05628
10:98927092:G:T	50	100	0.97	0.02687
10:98927122:T:C	50	98	0.98	0.3357
10:98927221:T:G	50	100	0.98	0.05574
10:98927274:T:C	50	100	0.83	0.02269
10:98928004:C:A	47	97.9	0.99	0.06536
10:98928079:A:C	50	100	0.96	0.08805
10:98929172:C:T	50	98	0.7	0.02741
10:98930364:G:T	49	98	0.9	0.1679
10:98930903:T:C	50	98	0.91	0.06463
10:98931054:C:A	50	100	0.96	0.02251
10:98931473:A:G	50	100	0.87	0.04484
10:98931585:C:T	50	100	0.92	0.04339
10:98933314:C:T	50	98	0.91	0.06409
10:98933446:C:T	50	100	0.98	0.01779
10:98933578:G:A	49	100	0.96	0.02378
10:98933659:T:C	50	98	0.91	0.06554
10:98933893:G:A	50	98	0.89	0.1084
10:98933923:G:A	50	98	0.89	0.1084
10:98934708:C:T	50	94	0.92	0.1215
10:98936767:T:A	50	98	0.81	0.02524
10:98936811:T:C	50	100	0.91	0.03704
10:98936973:C:T	47	89.4	0.92	0.1131
10:98937005:A:C	50	100	0.87	0.06645
10:98937667:C:A	48	100	0.87	0.07226
10:98937863:C:A	50	98	0.75	0.04285
10:98937865:T:C	50	98	0.8	0.04357
10:98937870:C:A	50	98	0.82	0.04375
10:98937871:A:G	50	96	0.62	0.04176
10:98937894:C:A	50	100	0.92	0.04394
10:98937956:T:G	50	100	0.88	0.07099
10:98938386:G:C	50	94	0.92	0.1169
10:98938921:A:G	50	96	0.8	0.02651
10:98939323:G:T	50	98	0.87	0.09659
10:98940709:G:A	50	100	0.88	0.07062
10:98940762:T:C	50	98	0.87	0.01507
10:98940763:G:T	50	98	0.89	0.01525
10:98940820:T:G	50	100	0.88	0.06972
10:98941875:A:C	50	92	0.9	0.1282
10:98942134:A:G	50	96	0.87	0.01525
10:98942659:A:G	50	98	0.8	0.01852
10:98942836:G:A	50	100	1	0.01035
10:98942919:A:C	50	100	0.9	0.01253
10:98942980:G:A	50	96	0.94	0.1868
10:98943137:C:G	50	100	0.83	0.02215
10:98943250:T:A	50	100	0.99	0.3192
10:98943262:A:G	50	100	0.99	0.4089
10:98944357:G:A	50	100	1	0.07716
10:98944840:G:T	50	100	0.99	0.4853
10:98944931:C:T	50	100	0.99	0.09223
10:98945579:T:C	50	100	0.88	0.01761
10:98945829:C:G	50	100	0.86	0.01198
10:98946048:A:C	50	100	0.99	0.3713
10:98946248:T:A	50	100	0.99	0.4089
10:98946381:G:A	50	100	0.99	0.1901
10:98946717:G:A	50	100	1	0.01906
10:98946856:G:A	50	100	1	0.02142
10:98947010:C:T	50	100	1	0.01561
10:98948103:G:C	50	100	1	0.4076
10:98949045:C:T	50	100	1	0.3695
10:98949204:A:T	50	100	1	0.37
10:98950262:G:A	50	100	1	0.07662
10:98950263:C:G	50	100	1	0.07662
10:98950367:T:C	50	100	1	0.4092
10:98950571:C:T	50	100	0.97	0.01906
10:98951964:A:G	50	100	0.98	0.09985
10:98952823:A:C	50	98	1	0.4094
10:98953204:C:A	50	100	0.99	0.1944
10:98953333:C:T	50	100	0.99	0.325
10:98953666:G:A	50	100	1	0.02687
10:98953753:A:G	50	100	1	0.4094
10:98953956:G:A	50	100	1	0.09168
10:98954071:C:T	50	100	1	0.0374
10:98954129:C:T	50	100	1	0.01906
10:98954232:G:A	50	100	1	0.1903
10:98954290:G:T	50	100	1	0.01906
10:98955377:T:C	50	100	1	0.4092
10:98955694:A:G	50	100	1	0.0374
10:98956347:C:T	50	100	0.86	0.0118
10:98956410:C:T	50	100	1	0.1901
10:98956426:T:C	50	100	1	0.01398
10:98956479:T:C	50	100	0.99	0.189
10:98956656:C:T	50	100	1	0.1901
10:98958350:T:C	50	100	1	0.1901
10:98958557:A:T	50	100	0.99	0.3188
10:98958575:G:T	50	100	1	0.05755
10:98958959:G:C	50	100	0.98	0.02142
10:98959073:G:C	50	100	1	0.01307
10:98959615:C:T	50	100	1	0.05792
10:98960132:C:T	50	100	0.89	0.02179
10:98960145:T:C	50	100	0.92	0.03105
10:98960444:T:C	50	98	1	0.01325
10:98960674:T:C	50	100	0.89	0.02179
10:98960713:T:A	49	89.8	0.93	0.1719
10:98960719:T:A	49	87.8	0.9	0.1576
10:98960726:A:T	44	95.5	0.84	0.08606
10:98960735:A:T	45	84.4	0.75	0.04648
10:98960849:C:A	48	95.8	0.98	0.3233
10:98962299:T:G	48	100	0.99	0.1914
10:98962424:A:G	50	100	1	0.3972
10:98962445:C:G	50	100	0.99	0.3146
10:98962653:A:G	50	96	1	0.4092
10:98962822:C:T	50	100	1	0.01362
10:98962928:T:C	50	100	1	0.03758
10:98963939:C:G	50	100	1	0.03341
10:98965620:C:G	50	100	1	0.09187
10:98965801:T:C	50	100	1	0.3175
10:98966345:G:A	50	100	0.99	0.3239
10:98966507:T:C	50	100	0.94	0.03758
10:98967481:G:C	50	100	1	0.01398
10:98967548:T:C	50	100	0.99	0.1855
10:98967949:T:C	50	100	0.99	0.4875
10:98968035:T:C	50	100	1	0.01888
10:98968183:A:C	49	100	0.99	0.3219
10:98968584:C:T	50	100	0.99	0.3522
10:98968753:C:A	50	100	1	0.3716
10:98969395:T:C	50	100	0.99	0.1899
10:98969604:A:G	50	100	1	0.1894
10:98970028:C:T	50	100	1	0.03758
10:98970090:T:C	50	100	1	0.03758
10:98970280:A:C	50	100	1	0.3179
10:98970386:T:C	50	100	1	0.4092
10:98970404:A:G	50	100	0.99	0.4906
10:98970544:G:A	50	100	0.99	0.3177
10:98970785:C:G	50	100	0.99	0.1897
10:98971418:T:G	50	100	0.98	0.07988
10:98971455:C:T	50	100	0.98	0.09985
10:98971565:T:C	50	100	0.99	0.1868
10:98971777:C:A	50	100	1	0.1897
10:98972015:T:C	50	100	0.99	0.1905
10:98972331:A:T	50	100	0.99	0.1905
10:98972651:T:C	50	100	0.96	0.04303
10:98972986:A:G	50	100	0.97	0.01688
10:98973500:C:A	50	100	1	0.1899
10:98973872:A:G	50	98	1	0.01253
10:98974506:T:G	50	100	0.92	0.04757
10:98974552:C:T	50	100	1	0.197
10:98974642:C:T	50	100	1	0.05773
10:98974652:A:T	50	100	0.99	0.407
10:98974727:G:A	50	100	1	0.03649
10:98975046:A:G	50	100	0.99	0.4074
10:98975462:C:T	50	100	1	0.01906
10:98979179:C:G	50	100	0.99	0.09259
10:98979535:C:G	50	100	0.98	0.08351
10:98980013:G:A	50	100	1	0.03758
10:98980718:G:A	50	100	1	0.3199
10:98981708:C:T	50	100	1	0.2253
10:98982578:A:G	50	100	1	0.01906
10:98982634:T:C	50	100	1	0.3716
10:98982794:C:T	50	100	0.99	0.3715
10:98982812:A:T	50	100	1	0.2171
10:98982878:G:A	50	100	0.96	0.0354
10:98982973:A:T	50	100	1	0.09187
10:98983054:A:G	50	100	1	0.01344
10:98983138:A:G	50	100	0.99	0.3188
10:98983206:T:C	50	100	0.96	0.02996
10:98983383:C:T	50	98	0.92	0.04521
10:98983698:G:A	50	100	1	0.01924
10:98983849:T:C	50	100	1	0.317
10:98983947:G:T	50	100	1	0.37
10:98983970:T:G	50	100	1	0.1865
10:98984106:G:A	50	100	1	0.1865
10:98984229:C:T	50	100	1	0.2164
10:98984251:C:A	50	100	1	0.1865
10:98984307:G:A	50	100	0.99	0.01725
10:98984420:C:T	50	100	1	0.1865
10:98984604:C:T	50	100	1	0.408
10:98984983:G:A	50	100	1	0.1926
10:98985101:G:T	50	100	1	0.319
10:98985234:C:A	50	94	1	0.4127
10:98985393:G:A	50	100	1	0.1865
10:98985680:A:G	50	100	1	0.2188
10:98985997:C:A	50	100	1	0.06137
10:98986038:T:C	50	100	0.99	0.01561
10:98986061:C:T	50	100	1	0.4078
10:98986099:C:T	50	100	1	0.0374
10:98986224:C:T	50	100	0.96	0.08134
10:98986576:A:T	50	88	0.74	0.04847
10:98986690:T:C	49	93.9	0.99	0.4078
10:98986782:T:C	50	100	1	0.02869
10:98986787:G:A	50	100	1	0.4078
10:98986954:G:C	50	100	0.94	0.02633
10:98986973:G:A	50	100	1	0.319
10:98986987:C:T	50	100	1	0.319
10:98987103:G:A	50	98	0.99	0.4123
10:98987109:T:C	49	95.9	1	0.3698
10:98987134:C:A	50	100	1	0.01906
10:98987338:C:G	50	100	1	0.01325
10:98987525:A:G	50	100	0.97	0.01107
10:98987564:C:T	50	100	1	0.01924
10:98987802:C:G	50	96	1	0.4096
10:98987875:G:C	50	100	1	0.08025
10:98988027:C:G	50	100	1	0.4072
10:98988065:C:T	50	98	1	0.4078
10:98988180:T:C	49	100	1	0.01325
10:98988390:C:G	50	82	0.98	0.4009
10:98988445:T:G	50	94	0.96	0.2199
10:98989186:C:A	50	98	1	0.03504
10:98989462:C:G	50	100	1	0.061
10:98989485:G:A	50	98	1	0.061
10:98989489:A:C	48	91.7	1	0.4116
10:98989510:G:A	50	98	1	0.313
10:98989611:C:T	50	100	1	0.01906
10:98989930:C:T	50	100	1	0.3188
10:98990295:C:T	50	100	1	0.3186
10:98990453:G:A	50	100	0.99	0.4081
10:98990625:T:C	50	100	1	0.1868
10:98990974:A:G	50	100	1	0.4085
10:98991184:T:C	50	100	1	0.01906
10:98991230:T:C	50	100	1	0.061
10:98991863:T:C	50	96	1	0.3288
10:98992415:C:A	50	100	0.99	0.05537
10:98992457:C:T	50	100	1	0.323
10:98992946:G:A	50	100	1	0.01271
10:98993970:A:G	50	100	1	0.3181
10:98994968:T:C	50	100	1	0.0325
10:98994987:G:A	50	98	1	0.3471
10:98995128:A:G	50	100	0.99	0.0167
10:98995824:T:C	50	98	0.96	0.05483
10:98996006:A:G	50	100	1	0.4116
10:98996165:A:G	50	100	1	0.4116
10:98996202:T:C	50	100	1	0.1855
10:98997243:G:A	50	100	0.98	0.07208
10:98997731:C:T	50	98	1	0.05501
10:98997732:G:T	50	100	1	0.1863
10:98997846:C:T	50	100	1	0.4116
10:98998274:T:C	50	100	1	0.02778
10:98998436:G:A	50	100	1	0.1894
10:98998562:T:C	50	100	1	0.1894
10:98998822:C:A	50	100	1	0.185
10:98998830:A:G	50	100	1	0.05483
10:98999401:T:C	50	100	0.99	0.1906
10:98999798:C:G	50	100	1	0.1866
10:98999940:T:C	50	100	1	0.03831
10:99000549:A:T	50	98	1	0.05465
10:99000646:A:G	50	100	0.96	0.03032
10:99001132:C:T	50	100	0.97	0.01126
10:99002566:A:G	50	100	1	0.03304
10:99002880:A:C	50	100	1	0.2244
10:99003443:A:G	50	100	1	0.4112
10:99003506:T:C	50	100	1	0.4114
10:99003768:A:G	50	100	0.98	0.02288
10:99003982:G:A	50	100	1	0.1899
10:99004626:T:C	50	100	1	0.01743
10:99004698:T:G	50	100	0.99	0.09568
10:99005783:T:G	50	100	1	0.4174
10:99006646:C:A	50	100	0.99	0.1906
10:99007042:C:T	50	98	1	0.03468
10:99007452:C:T	50	100	0.99	0.1906
10:99008613:C:T	50	100	1	0.03849
10:99009017:G:C	50	98	1	0.01253
10:99009454:A:G	50	100	1	0.02869
10:99010098:A:G	50	100	0.99	0.1776
10:99010577:T:C	50	100	1	0.2202
10:99011537:C:T	50	98	1	0.05483
10:99011875:C:A	49	98	0.99	0.3221
10:99012432:T:G	48	97.9	1	0.409
10:99012680:A:G	50	100	1	0.429
10:99012781:A:T	50	100	1	0.05483
10:99013034:C:T	50	100	1	0.05719
10:99013124:T:C	50	100	1	0.3175
10:99013539:A:G	50	100	1	0.3174
10:99013664:C:G	50	100	1	0.2182
10:99013765:T:C	50	100	1	0.3183
10:99014154:C:T	50	100	0.93	0.0325
10:99014281:G:C	50	98	1	0.01253
10:99014435:T:A	50	96	0.65	0.03468
10:99014476:T:C	50	100	1	0.3174
10:99014806:A:C	50	100	1	0.1954
10:99014875:C:T	50	98	1	0.1952
10:99014920:C:T	50	100	1	0.05483
10:99015145:A:G	49	95.9	1	0.319
10:99015152:A:C	48	97.9	0.99	0.3174
10:99015399:A:C	50	100	1	0.3175
10:99015562:A:G	50	92	0.96	0.1954
10:99015661:C:A	50	100	0.98	0.08896
10:99015865:T:G	50	100	1	0.3177
10:99016037:T:C	50	100	1	0.0325
10:99016383:C:G	50	100	1	0.01162
10:99016459:G:A	50	100	1	0.05465
10:99016520:G:A	50	100	1	0.1954
10:99017420:G:A	50	100	1	0.2184
10:99017531:C:T	50	100	1	0.05592
10:99017999:T:C	50	100	1	0.01725
10:99018464:C:A	50	100	1	0.4261
10:99018508:C:T	50	100	1	0.05701
10:99019089:T:C	50	100	1	0.4105
10:99020068:T:G	50	100	1	0.3183
10:99020772:G:T	49	100	1	0.04103
10:99020958:G:A	50	100	1	0.02378
10:99021112:C:G	50	100	1	0.05465
10:99021134:T:A	50	100	1	0.3177
10:99021423:G:A	50	98	1	0.03413
10:99021893:T:A	50	100	1	0.03686
10:99022217:T:C	50	98	1	0.05374
10:99022285:G:A	50	100	1	0.4089
10:99022396:A:G	50	100	1	0.02687
10:99022599:A:G	50	100	1	0.05701
10:99023154:C:T	50	100	1	0.05701
10:99023176:G:A	50	100	1	0.3744
10:99023526:T:C	50	100	1	0.3168
10:99023636:G:C	50	100	0.96	0.01743
10:99023912:C:G	50	100	1	0.1954
10:99024176:T:C	50	100	1	0.01362
10:99024358:G:A	50	98	1	0.05465
10:99024977:A:C	50	100	1	0.1861
10:99025288:T:C	50	100	1	0.4096
10:99025436:C:T	50	98	0.82	0.01652
10:99025701:G:C	50	100	1	0.02669
10:99025789:T:C	50	100	0.98	0.05628
10:99025963:G:A	50	100	0.98	0.05628
10:99026134:T:C	50	100	1	0.09096
10:99026339:C:T	50	100	0.99	0.3179
10:99026916:G:T	50	100	1	0.1952
10:99026980:T:C	50	100	1	0.1251
10:99027005:T:A	50	100	1	0.1952
10:99027225:G:C	50	100	1	0.1905
10:99027403:T:C	50	100	0.94	0.02324
10:99027505:G:C	50	100	0.99	0.05483
10:99027770:T:C	50	100	1	0.3735
10:99027982:C:T	50	100	1	0.3551
10:99028014:G:T	50	100	1	0.0216
10:99028184:T:C	50	100	0.94	0.0354
10:99028343:T:G	50	100	0.95	0.01525
10:99029827:C:G	50	98	1	0.384
10:99029892:T:C	50	100	1	0.3854
10:99030200:G:A	50	100	1	0.2008
10:99030873:A:C	50	100	1	0.3066
10:99031712:C:T	50	98	1	0.03613
10:99032060:G:A	50	100	1	0.0354
10:99032932:T:G	50	100	0.97	0.01253
10:99032933:A:G	50	100	1	0.3083
10:99033013:G:A	50	100	1	0.4185
10:99033181:T:C	50	100	0.91	0.01598
10:99033227:T:C	50	100	1	0.1941
10:99033611:T:C	50	100	1	0.02378
10:99033659:C:T	50	100	1	0.09078
10:99033792:A:T	50	100	1	0.3649
10:99033997:G:A	50	100	0.99	0.05465
10:99034602:T:C	50	100	1	0.4926
10:99034637:G:A	50	100	1	0.4946
10:99035595:C:T	50	100	0.79	0.02033
10:99036354:C:T	50	100	1	0.0354
10:99036692:C:T	50	100	1	0.4185
10:99036851:A:G	50	100	1	0.02306
10:99037060:G:A	50	100	1	0.0354
10:99037186:G:C	50	100	0.99	0.4944
10:99037446:A:G	50	100	0.99	0.05465
10:99037823:C:T	50	100	1	0.4935
10:99037917:C:T	50	100	0.99	0.4946
10:99038473:A:G	50	100	0.98	0.2981
10:99038520:G:A	50	100	1	0.2111
10:99039631:C:G	50	100	1	0.3037
10:99039730:C:T	50	100	0.94	0.02142
10:99040075:T:C	50	100	1	0.3575
10:99040082:A:G	50	100	0.99	0.3575
10:99040093:G:A	50	98	1	0.4254
10:99040429:T:C	50	100	0.96	0.01144
10:99040492:C:T	50	100	1	0.02142
10:99040810:G:A	50	100	0.93	0.01725
10:99040861:C:T	50	100	0.96	0.03468
10:99040862:G:A	50	100	0.99	0.05229
10:99040869:A:G	50	100	1	0.3046
10:99040964:A:G	50	98	1	0.3005
10:99041044:G:A	50	98	1	0.4252
10:99041509:G:A	50	100	0.97	0.0325
10:99041511:T:C	50	100	0.99	0.3598
10:99041982:A:G	50	100	1	0.02124
10:99042231:C:G	50	100	0.94	0.02124
10:99042462:T:C	50	100	1	0.3043
10:99042623:G:A	50	100	1	0.1874
10:99042716:G:A	50	100	1	0.05356
10:99042903:G:A	50	100	0.96	0.03486
10:99043039:C:A	50	98	0.99	0.3911
10:99043255:C:T	50	100	1	0.4493
10:99043300:C:T	50	100	1	0.03141
10:99043334:A:T	50	100	1	0.05683
10:99043678:T:C	50	100	1	0.3597
10:99044314:A:G	50	100	1	0.3037
10:99044513:C:T	50	100	0.96	0.03214
10:99044845:T:G	50	100	0.96	0.03486
10:99045019:T:C	50	100	1	0.02124
10:99045243:G:T	50	100	0.96	0.03486
10:99046404:C:T	50	98	0.99	0.3914
10:99046587:T:G	50	98	0.99	0.4263
10:99046608:A:C	50	100	1	0.3048
10:99046917:T:C	50	100	1	0.4515
10:99047667:C:T	50	100	0.9	0.01035
10:99048033:T:A	50	100	1	0.05338
10:99048047:G:T	50	100	1	0.1868
10:99048176:G:A	50	100	1	0.0532
10:99048198:C:T	50	100	1	0.0532
10:99048263:T:C	50	100	0.9	0.01198
10:99048612:T:C	50	100	1	0.3061
10:99048613:G:A	50	100	1	0.0532
10:99049661:C:A	50	100	0.94	0.02669
10:99050219:C:T	50	100	1	0.3036
10:99050510:T:C	50	98	0.99	0.4272
10:99050582:G:A	50	100	0.99	0.0532
10:99050904:A:G	50	100	1	0.02124
10:99051238:G:A	50	100	1	0.02124
10:99051288:C:T	50	100	1	0.3595
10:99051516:A:T	50	100	0.96	0.03195
10:99052093:C:G	50	98	0.99	0.3905
10:99053870:G:A	50	100	1	0.358
10:99053963:C:T	50	100	1	0.3041
10:99054255:T:C	50	100	1	0.05701
10:99054768:T:C	50	100	0.93	0.05338
10:99055565:C:T	50	96	0.99	0.4228
10:99055647:A:T	50	100	1	0.0345
10:99056158:T:C	50	100	1	0.03504
10:99057210:A:T	50	100	0.99	0.2121
10:99057643:G:C	50	100	1	0.2104
10:99058999:A:G	50	100	1	0.0492
10:99059105:T:A	50	100	1	0.4056
10:99059495:A:T	50	100	1	0.2168
10:99060046:A:C	50	98	1	0.04539
10:99060363:A:T	50	100	1	0.4041
10:99060645:C:T	50	100	0.97	0.01616
10:99061103:G:A	50	100	1	0.3785
10:99061568:T:A	50	100	1	0.02215
10:99061639:C:T	50	100	1	0.2117
10:99061905:G:T	50	100	1	0.4027
10:99062299:A:C	50	100	1	0.4038
10:99062790:G:A	50	100	1	0.02669
10:99063404:T:G	50	100	1	0.272
10:99063857:T:C	50	100	1	0.4036
10:99064008:G:T	50	100	1	0.04811
10:99064029:G:T	50	100	1	0.01652
10:99064111:T:C	50	100	1	0.3544
10:99064124:G:A	50	100	1	0.0158
10:99064278:C:G	50	100	1	0.3776
10:99064621:A:C	50	100	1	0.2028
10:99064730:C:A	50	100	0.96	0.03522
10:99064958:T:C	50	100	1	0.03105
10:99064965:C:A	50	100	0.95	0.02179
10:99065432:C:A	50	100	1	0.4156
10:99065661:G:C	50	100	1	0.3551
10:99066705:C:T	50	100	0.96	0.01325
10:99066754:C:T	50	100	1	0.03177
10:99066805:C:T	50	100	1	0.03195
10:99066907:T:C	50	100	1	0.3784
10:99067226:G:A	50	100	1	0.4025
10:99067562:T:C	50	100	1	0.3555
10:99067771:C:T	50	100	1	0.03468
10:99067944:C:T	50	100	1	0.3684
10:99069434:T:C	50	100	1	0.4038
10:99069814:A:C	50	100	1	0.03177
10:99070054:A:T	50	100	1	0.03577
10:99070134:G:A	50	100	0.99	0.03105
10:99070938:A:T	50	100	1	0.03177
10:99071139:G:A	50	100	1	0.03976
10:99071173:G:A	50	100	1	0.02415
10:99072168:G:T	50	100	1	0.01652
10:99072176:G:C	50	100	1	0.01652
10:99072401:T:C	50	100	1	0.4043
10:99073169:G:T	50	100	0.99	0.2723
10:99073874:A:C	50	100	1	0.04811
10:99074417:G:T	50	100	1	0.03468
10:99074418:G:T	50	100	1	0.0345
10:99075772:T:C	50	100	1	0.06264
10:99075940:C:T	50	100	1	0.01307
10:99075974:C:T	50	100	1	0.2117
10:99077243:C:T	50	100	1	0.4029
10:99077295:G:T	50	100	1	0.4029
10:99077437:T:C	50	100	0.9	0.01634
10:99077574:G:A	50	100	1	0.02651
10:99077709:T:C	50	100	1	0.4276
10:99077739:C:T	50	100	1	0.02215
10:99077838:T:A	50	100	1	0.03159
10:99077941:A:C	50	100	1	0.2001
10:99079272:G:A	49	100	1	0.4276
10:99079541:G:C	50	100	0.82	0.01144
10:99079567:C:A	50	100	1	0.4283
10:99079919:G:T	50	100	1	0.04811
10:99080205:T:C	50	100	1	0.04811
10:99080349:C:G	50	100	0.94	0.03214
10:99080783:A:G	50	100	1	0.4283
10:99080835:C:A	50	100	0.9	0.01634
10:99080982:G:C	50	100	0.88	0.01616
10:99080984:C:T	50	100	1	0.4029
10:99081478:G:T	50	100	1	0.02288
10:99081623:G:A	46	97.8	1	0.02705
10:99081887:G:C	50	100	1	0.3551
10:99082168:C:T	50	100	1	0.2108
10:99082231:G:T	50	100	1	0.2039
10:99082781:C:A	50	100	1	0.01434
10:99082874:C:T	50	100	1	0.2151
10:99084678:C:T	50	100	1	0.01652
10:99085144:C:T	50	100	0.9	0.01144
10:99085902:C:T	50	100	1	0.3551
10:99085912:C:A	50	100	1	0.0345
10:99086147:T:C	50	100	1	0.02324
10:99086167:G:A	50	100	1	0.4276
10:99086562:T:C	49	100	1	0.2153
10:99086962:G:A	50	100	0.99	0.2039
10:99086989:T:C	50	100	1	0.4276
10:99087068:T:A	50	100	1	0.02324
10:99087353:C:G	50	100	0.76	0.01652
10:99087839:G:A	50	100	1	0.03522
10:99088565:T:C	50	100	1	0.4277
10:99088851:T:C	50	100	1	0.0345
10:99089007:C:T	50	100	1	0.01779
10:99089667:G:A	49	100	1	0.4031
10:99090838:C:A	50	100	1	0.03522
10:99091631:C:G	50	100	1	0.4036
10:99091870:C:T	50	100	1	0.2039
10:99091950:A:G	50	100	1	0.3691
10:99092252:C:T	50	100	1	0.4279
10:99092866:A:G	50	100	1	0.4283
10:99093025:T:C	50	100	1	0.405
10:99093026:G:C	50	100	0.98	0.03395
10:99093455:A:G	50	100	1	0.4047
10:99094140:A:G	50	100	1	0.405
10:99094214:G:C	50	100	1	0.01652
10:99094269:A:C	50	100	1	0.01198
10:99094552:T:A	37	83.8	0.76	0.03068
10:99094554:T:A	39	84.6	0.72	0.03032
10:99094555:T:A	43	81.4	0.85	0.1946
10:99094556:T:A	44	86.4	0.7	0.01489
10:99094756:C:T	50	100	1	0.4069
10:99094800:G:A	50	100	1	0.0167
10:99095044:T:C	50	100	1	0.4276
10:99095945:C:T	50	100	1	0.0345
10:99095946:G:A	50	100	1	0.01743
10:99096696:G:T	50	100	1	0.02324
10:99097693:C:A	50	100	1	0.4276
10:99097844:G:C	50	100	1	0.0345
10:99097868:G:A	50	100	1	0.02633
10:99098001:G:A	50	100	1	0.4031
10:99098311:A:T	50	100	0.9	0.02052
10:99098335:T:C	50	100	1	0.2039
10:99098683:C:T	50	100	1	0.4276
10:99098824:C:T	50	100	1	0.3553
10:99098869:C:G	50	100	1	0.4276
10:99099239:C:G	50	100	1	0.01652
10:99099263:C:T	50	100	1	0.2177
10:99099377:G:A	50	100	0.94	0.03395
10:99099605:A:G	50	100	1	0.4043
10:99100077:C:G	50	100	1	0.01561
10:99100104:C:T	50	100	1	0.01652
10:99100545:G:A	50	100	0.99	0.4052
10:99100674:C:T	50	100	0.99	0.3491
10:99100685:A:C	50	100	1	0.02778
10:99100735:C:A	50	100	1	0.0167
10:99100823:G:C	50	100	0.99	0.405
10:99100954:C:T	50	100	1	0.01652
10:99100973:G:C	50	100	0.91	0.01743
10:99101086:A:G	50	98	0.97	0.03867
10:99101121:A:C	50	100	0.75	0.01071
10:99101331:T:C	50	100	1	0.03123
10:99101677:A:C	50	100	1	0.02324
10:99101691:G:C	50	100	1	0.01652
10:99101750:C:T	50	100	1	0.405
10:99101877:A:T	50	100	1	0.063
10:99101996:T:G	50	100	1	0.4283
10:99102119:A:C	50	100	1	0.01652
10:99102178:T:G	50	100	1	0.405
10:99102224:T:C	49	100	1	0.4038
10:99102334:T:G	50	100	1	0.01035
10:99102661:C:T	50	100	1	0.3691
10:99102734:T:A	50	98	1	0.3693
10:99102815:A:G	50	100	1	0.3611
10:99103067:C:T	50	100	1	0.4058
10:99103614:G:A	50	100	1	0.2121
10:99103684:T:G	50	100	1	0.3586
10:99103771:G:A	50	100	1	0.4056
10:99104110:T:C	50	98	0.99	0.4285
10:99104702:C:T	50	100	1	0.01652
10:99105653:C:T	49	100	1	0.2039
10:99106767:T:G	50	100	0.99	0.4283
10:99106863:T:C	50	100	1	0.2155
10:99107271:G:C	50	100	1	0.01652
10:99108956:T:C	50	100	1	0.4281
10:99109106:T:C	50	100	1	0.03577
10:99109477:A:G	50	100	1	0.3693
10:99109516:T:C	50	100	0.97	0.2032
10:99109523:C:T	50	100	1	0.02542
10:99110018:C:T	50	100	1	0.0167
10:99110157:A:G	50	100	1	0.2155
10:99110224:G:A	50	100	1	0.01652
10:99110286:G:A	50	100	1	0.0236
10:99110640:C:T	50	100	1	0.2121
10:99110738:A:G	50	100	1	0.02215
10:99111194:C:T	50	100	1	0.4036
10:99111466:G:A	50	100	1	0.1728
10:99111823:A:G	50	100	0.99	0.4045
10:99112420:T:G	42	85.7	0.73	0.05592
10:99112446:T:C	50	100	1	0.01652
10:99112534:T:C	50	100	1	0.4267
10:99112578:C:T	50	100	1	0.368
10:99112856:T:A	50	100	1	0.4038
10:99112966:T:C	50	100	0.99	0.2451
10:99112989:T:G	50	100	0.99	0.0236
10:99113024:T:C	50	100	1	0.4036
10:99113216:T:G	50	100	0.94	0.1215
10:99113471:G:A	50	100	0.96	0.01035
10:99113509:G:A	50	100	0.99	0.05392
10:99114435:A:G	50	100	1	0.2714
10:99115034:T:C	50	100	1	0.06336
10:99115053:T:C	50	100	1	0.01652
10:99115254:C:T	50	100	0.99	0.4031
10:99115255:C:G	50	100	0.98	0.4268
10:99115405:T:C	50	100	1	0.2028
10:99115433:T:C	50	100	0.99	0.4034
10:99115445:C:T	50	100	1	0.4023
10:99115813:A:G	50	100	0.98	0.01053
10:99116538:G:A	50	100	0.99	0.4263
10:99116688:C:T	50	100	0.99	0.4036
10:99117030:G:A	50	100	0.99	0.404
10:99117411:T:C	50	98	0.84	0.02215
10:99119696:T:C	50	100	0.99	0.3702
10:99119804:C:G	50	98	1	0.4056
10:99119945:C:T	50	100	1	0.4043
10:99120198:G:A	50	100	1	0.4056
10:99120312:T:C	50	100	1	0.4288
10:99120529:A:T	50	100	1	0.3696
10:99120598:T:C	50	100	1	0.4058
10:99120649:T:C	50	100	0.99	0.05428
10:99121076:C:T	50	100	0.99	0.01434
10:99121359:G:A	50	100	1	0.4058
10:99121378:G:C	50	100	1	0.4299
10:99121817:T:C	50	100	0.93	0.02524
10:99121936:G:T	50	100	1	0.3549
10:99122064:T:C	50	100	0.99	0.2097
10:99122152:G:A	50	100	0.99	0.4294
10:99123027:A:T	50	100	1	0.01652
10:99123729:G:T	50	100	0.93	0.03232
10:99123749:A:G	50	100	1	0.4294
10:99123790:G:A	50	100	1	0.2137
10:99124098:G:A	50	100	1	0.01652
10:99124175:C:T	50	100	1	0.2033
10:99124546:T:C	50	100	1	0.01652
10:99125146:C:T	50	100	1	0.03468
10:99125334:T:C	50	100	1	0.01652
10:99125662:G:A	50	100	1	0.4072
10:99126835:T:C	50	100	1	0.04303
10:99126877:C:T	50	100	1	0.02324
10:99127258:A:G	50	100	1	0.01652
10:99127344:C:T	50	100	0.99	0.0236
10:99127371:C:T	50	100	1	0.02324
10:99127372:G:A	50	100	0.79	0.01107
10:99127423:T:G	50	100	1	0.01652
10:99127987:G:A	50	100	1	0.02324
10:99128100:A:G	50	100	0.99	0.4056
10:99128377:G:T	50	100	0.99	0.216
10:99128702:A:G	50	100	1	0.2026
10:99128820:A:G	50	100	1	0.4034
10:99129135:C:G	50	100	0.99	0.407
10:99129231:T:G	50	100	1	0.4303
10:99130230:A:T	50	100	1	0.04303
10:99130295:C:G	50	100	1	0.2709
10:99130436:A:G	50	100	1	0.4072
10:99130644:G:A	50	100	1	0.2135
10:99130812:T:C	50	100	1	0.01652
10:99131053:T:C	50	100	0.99	0.2133
10:99131064:A:G	50	100	1	0.02324
10:99131122:C:T	50	100	1	0.2709
10:99132221:G:A	32	81.2	0.62	0.05882
10:99132225:G:A	31	80.6	0.78	0.1231
10:99132477:A:G	50	100	0.99	0.4072
10:99132865:T:C	50	100	1	0.4306
10:99133093:G:A	50	100	0.99	0.2153
10:99133142:C:A	50	100	0.95	0.02923
10:99133325:A:C	50	100	0.99	0.4069
10:99133419:C:T	50	100	1	0.4058
10:99133882:C:T	50	100	0.96	0.03341
10:99134418:G:A	50	100	1	0.4074
10:99134608:A:T	50	100	0.98	0.01652
10:99134757:G:T	50	100	1	0.407
10:99134797:A:G	50	100	1	0.04811
10:99135032:G:C	50	100	1	0.4303
10:99135191:A:G	50	100	1	0.0236
10:99135375:A:T	50	100	1	0.4058
10:99135854:T:G	50	100	1	0.407
10:99135967:A:T	50	100	0.89	0.01289
10:99136066:G:A	50	100	1	0.4063
10:99136227:G:A	50	100	0.95	0.01471
10:99136364:G:T	50	92	0.82	0.06191
10:99136841:A:T	50	100	1	0.407
10:99137562:A:C	50	100	1	0.4303
10:99137855:G:A	50	100	0.9	0.0118
10:99138196:A:T	50	98	1	0.01253
10:99138202:C:T	50	96	0.92	0.03958
10:99138282:C:G	50	100	0.93	0.02487
10:99138744:C:T	50	100	0.96	0.02324
10:99139054:T:C	50	100	1	0.407
10:99139338:C:T	50	100	1	0.063
10:99139403:C:G	50	100	1	0.407
10:99139538:T:C	50	100	0.99	0.354
10:99139788:C:T	50	100	1	0.4076
10:99140586:A:C	50	100	0.97	0.01652
10:99140698:T:C	50	100	1	0.3707
10:99140777:G:A	50	100	1	0.2097
10:99141224:A:G	50	100	1	0.407
10:99141902:C:A	50	100	0.96	0.01652
10:99142920:A:G	50	100	1	0.407
10:99143600:T:C	50	100	0.95	0.01652
10:99143689:T:C	50	100	1	0.06209
10:99144976:T:C	50	100	1	0.4303
10:99145097:G:A	50	100	0.96	0.01035
10:99145239:G:A	50	100	0.95	0.03431
10:99145381:A:C	50	100	0.88	0.0659
10:99145393:T:C	49	98	0.88	0.03341
10:99145468:A:G	50	100	0.99	0.4321
10:99145683:C:G	50	100	1	0.406
10:99145698:T:C	50	100	1	0.4056
10:99146669:C:T	50	100	0.98	0.01561
10:99146787:G:C	50	100	0.91	0.01017
10:99147645:C:T	50	100	1	0.2026
10:99147956:T:C	50	100	1	0.4303
10:99148712:A:C	50	100	1	0.4292
10:99149216:C:G	50	100	1	0.4056
10:99149503:A:G	50	100	1	0.02542
10:99149963:G:A	50	100	1	0.4303
10:99150188:T:C	50	100	1	0.4063
10:99150493:A:T	50	100	1	0.3707
10:99150716:T:C	50	100	1	0.2137
10:99150758:C:T	50	100	1	0.0236
10:99150785:G:A	50	100	0.96	0.02959
10:99151606:C:T	50	100	0.91	0.01416
10:99151735:C:A	50	100	1	0.4047
10:99152731:A:G	50	100	0.93	0.03268
10:99152876:G:A	50	100	0.96	0.01561
10:99153060:G:A	50	100	1	0.02887
10:99153084:A:G	50	100	1	0.2137
10:99153144:T:A	50	100	1	0.0236
10:99153277:A:G	50	90	1	0.2709
10:99153375:C:G	50	100	1	0.4299
10:99153892:C:T	50	100	0.79	0.01271
10:99153956:C:A	49	100	1	0.4054
10:99154086:G:C	50	98	1	0.4029
10:99154181:G:C	49	100	1	0.02651
10:99154691:A:C	50	100	1	0.4056
10:99154976:A:T	50	90	1	0.4303
10:99155009:A:C	50	98	0.98	0.02324
10:99155211:A:T	48	97.9	1	0.063
10:99155216:T:A	48	97.9	1	0.063
10:99155517:G:A	42	88.1	1	0.407
10:99155800:T:C	50	100	0.87	0.01652
10:99156012:A:C	50	100	0.83	0.0167
10:99156609:T:C	48	87.5	1	0.2092
10:99156850:C:T	45	97.8	0.87	0.01652
10:99156866:C:A	45	97.8	0.99	0.01725
10:99156871:T:C	47	97.9	0.83	0.01725
10:99157579:T:C	50	92	1	0.4061
10:99157837:T:C	47	97.9	0.92	0.01743
10:99158115:G:A	50	100	1	0.03577
10:99158653:A:G	47	95.7	1	0.1993
10:99158670:G:A	49	100	0.83	0.01816
10:99159058:C:T	50	100	1	0.3709
10:99159507:T:G	50	100	1	0.4306
10:99159591:A:G	50	100	1	0.4058
10:99159838:G:A	50	100	1	0.06245
10:99159854:T:C	50	100	1	0.4305
10:99159939:A:G	50	100	1	0.01053
10:99160233:T:G	50	100	1	0.4058
10:99160485:A:G	50	100	1	0.4058
10:99162118:A:C	50	98	1	0.4303
10:99162770:T:C	50	100	1	0.4058
10:99164189:A:G	48	95.8	0.96	0.4056
10:99164764:C:T	50	100	0.93	0.02433
10:99164770:T:C	50	100	0.93	0.02614
10:99164824:G:A	50	100	0.93	0.02433
10:99165242:C:T	50	100	0.98	0.02651
10:99165567:G:C	50	100	1	0.02633
10:99165867:C:T	50	100	1	0.3477
10:99166238:C:T	50	100	1	0.3987
10:99166509:T:C	50	100	0.98	0.04793
10:99166686:C:T	50	100	1	0.2193
10:99166842:A:G	50	100	1	0.348
10:99167219:C:T	50	100	0.99	0.04412
10:99167353:G:A	50	100	1	0.3985
10:99168127:C:T	50	100	1	0.03468
10:99168216:A:G	50	100	1	0.3637
10:99168294:G:T	50	100	1	0.02215
10:99168466:A:C	50	100	0.9	0.02433
10:99169087:G:T	50	100	1	0.02215
10:99169462:A:G	47	100	1	0.43120000000000003
10:99169973:G:A	50	100	1	0.1966
10:99170067:G:A	50	100	0.99	0.03214
10:99170225:T:C	50	100	1	0.3985
10:99170254:G:A	50	100	1	0.3629
10:99170786:G:T	50	100	1	0.2155
10:99170843:T:A	50	100	1	0.4308
10:99171461:G:A	50	100	0.93	0.03105
10:99171830:C:A	50	100	0.98	0.02977
10:99171939:G:A	50	100	1	0.3989
10:99172046:T:A	50	100	1	0.3996
10:99172371:C:G	50	100	0.92	0.0256
10:99172747:G:A	50	96	0.97	0.3784
10:99172979:T:C	50	82	0.83	0.1919
10:99173036:C:T	50	94	0.93	0.3775
10:99174262:C:G	50	100	0.99	0.402
10:99174906:G:A	50	100	1	0.04303
10:99175102:G:A	50	100	1	0.1683
10:99175650:C:T	50	100	1	0.1968
10:99175706:T:C	50	100	1	0.03794
10:99175833:C:T	50	100	1	0.01235
10:99176455:C:T	50	100	0.91	0.01398
10:99176667:A:G	50	100	1	0.04267
10:99177337:G:A	50	100	0.99	0.3143
10:99177490:G:A	50	100	1	0.04285
10:99177985:T:C	50	100	0.81	0.02033
10:99178246:G:C	50	100	0.9	0.01743
10:99178288:T:C	50	100	0.9	0.03522
10:99178585:C:A	50	100	1	0.02651
10:99178804:G:C	50	100	0.99	0.402
10:99178822:A:G	50	100	0.88	0.0354
10:99179376:G:A	50	100	1	0.02197
10:99180176:A:G	50	100	0.99	0.4011
10:99180375:T:A	50	100	1	0.1683
10:99180613:G:A	50	100	1	0.4806
10:99180873:A:G	50	100	1	0.486
10:99181121:G:A	50	100	0.99	0.4021
10:99181174:G:A	47	100	1	0.4811
10:99181194:T:C	50	78	1	0.1699
10:99181290:C:T	48	100	0.98	0.03613
10:99181377:G:A	50	98	0.93	0.0345
10:99181392:C:T	43	79.1	0.98	0.199
10:99182692:C:T	50	100	1	0.2003
10:99182970:C:A	50	100	0.96	0.01398
10:99182972:A:C	50	98	0.98	0.3854
10:99183239:G:A	50	100	1	0.03377
10:99183291:C:T	50	100	1	0.04267
10:99183516:C:A	50	100	1	0.1955
10:99183678:G:A	50	100	0.93	0.03558
10:99183702:T:C	50	100	0.99	0.4023
10:99184246:C:T	50	100	0.93	0.03558
10:99184390:T:C	50	100	1	0.1966
10:99184391:G:A	50	100	1	0.191
10:99184511:C:T	42	97.6	0.95	0.01017
10:99184863:G:C	50	100	0.95	0.0325
10:99185174:T:C	50	100	1	0.3141
10:99185421:A:G	50	100	0.94	0.03504
10:99185447:C:A	50	100	0.91	0.03577
10:99185629:C:G	50	100	0.94	0.03558
10:99185886:A:G	50	100	0.98	0.02197
10:99186255:G:T	50	100	1	0.4023
10:99186267:G:A	50	100	0.96	0.03558
10:99187639:T:C	50	100	1	0.1678
10:99187808:G:A	50	100	1	0.4023
10:99188570:T:C	50	100	1	0.06082
10:99188794:C:T	50	100	1	0.04267
10:99189892:T:A	50	100	1	0.4023
10:99190775:T:G	50	98	1	0.2001
10:99191123:A:G	50	100	1	0.01071
10:99191282:C:G	50	100	1	0.4858
10:99191294:A:C	50	100	1	0.03558
10:99192248:G:C	50	100	1	0.07861
10:99192891:G:A	50	100	1	0.4808
10:99193273:T:C	50	98	0.84	0.0472
10:99193630:T:C	50	100	1	0.01216
10:99193679:G:A	50	100	1	0.4858
10:99193741:T:C	50	94	0.89	0.01253
10:99193888:T:C	50	100	0.93	0.03322
10:99194258:A:G	50	100	1	0.2003
10:99195374:C:T	50	100	1	0.04394
10:99195377:G:A	50	100	1	0.04267
10:99195805:T:C	50	100	1	0.02306
10:99196731:T:C	49	100	1	0.03558
10:99197063:C:G	50	100	1	0.1943
10:99197137:G:T	50	100	1	0.04285
10:99197169:G:A	50	100	1	0.4858
10:99198063:G:A	50	100	0.96	0.01434
10:99198173:A:G	49	100	1	0.4025
10:99199330:G:T	50	100	0.83	0.01816
10:99199361:C:G	50	100	1	0.4025
10:99200198:A:G	50	100	1	0.03577
10:99200516:A:T	50	100	0.93	0.01616
10:99200881:A:G	50	100	1	0.4789
10:99200953:T:C	50	100	1	0.3206
10:99201959:G:A	50	100	1	0.4842
10:99202012:C:T	50	100	1	0.1924
10:99202582:T:A	50	100	1	0.03595
10:99203242:T:A	50	100	0.94	0.02977
10:99203338:G:A	50	100	1	0.04285
10:99203391:G:A	50	100	1	0.4025
10:99203414:T:C	50	100	1	0.02651
10:99203797:T:C	50	100	1	0.03359
10:99204110:C:A	50	100	1	0.03595
10:99204380:G:T	50	100	1	0.4025
10:99204695:T:C	50	98	1	0.4029
10:99204718:T:C	50	100	1	0.04285
10:99205150:A:G	50	100	1	0.4454
10:99205488:A:G	50	100	1	0.03577
10:99205531:A:G	50	100	1	0.4076
10:99205841:C:T	50	100	1	0.04285
10:99205949:C:T	50	100	1	0.1905
10:99206064:T:C	50	100	1	0.4025
10:99206336:T:C	50	100	1	0.4025
10:99206434:C:T	50	100	1	0.04285
10:99206507:G:A	50	100	1	0.03577
10:99206702:T:C	50	100	1	0.4018
10:99207778:T:C	50	100	1	0.4076
10:99207811:C:G	50	100	1	0.4018
10:99208141:A:G	50	100	1	0.03577
10:99208613:A:G	50	100	1	0.4025
10:99208691:T:A	50	94	0.97	0.3537
10:99208701:A:T	50	98	0.95	0.01017
10:99209000:A:G	50	100	1	0.06046
10:99209209:A:G	50	100	1	0.191
10:99209232:T:C	50	100	1	0.4025
10:99209636:A:G	50	100	1	0.02705
10:99210842:T:C	50	100	1	0.1783
10:99211130:A:G	50	100	1	0.03577
10:99211155:T:A	50	100	1	0.02197
10:99211204:C:T	50	100	1	0.03577
10:99211268:T:A	50	100	1	0.03649
10:99211724:G:C	50	100	1	0.04285
10:99212549:A:G	50	100	1	0.4029
10:99212988:T:C	50	100	0.88	0.02959
10:99213636:C:T	50	100	1	0.04267
10:99213894:C:G	50	100	1	0.2001
10:99213935:A:G	50	100	1	0.4025
10:99214041:T:A	50	100	1	0.02324
10:99214075:T:C	50	100	0.95	0.03722
10:99214208:A:C	50	100	1	0.4023
10:99214663:C:A	50	100	1	0.4023
10:99215057:G:C	50	100	1	0.01271
10:99215134:A:G	50	100	1	0.04267
10:99215177:T:C	50	100	0.95	0.03504
10:99215256:C:G	50	100	0.98	0.03068
10:99215872:T:C	50	100	1	0.1944
10:99216020:T:C	50	100	1	0.4025
10:99216441:C:T	50	100	1	0.1732
10:99217072:A:C	50	100	1	0.4025
10:99217111:T:C	50	100	1	0.1817
10:99217545:C:T	50	100	1	0.01071
10:99217641:T:G	50	100	1	0.4063
10:99217654:G:C	50	100	1	0.4058
10:99217734:C:G	50	100	1	0.4838
10:99217852:T:C	50	100	1	0.4018
10:99217882:G:A	50	100	1	0.4018
10:99218279:A:G	50	100	1	0.1879
10:99218634:A:G	50	100	1	0.4838
10:99219935:G:A	50	100	1	0.04121
10:99220449:T:C	50	100	0.75	0.01271
10:99220571:G:A	50	100	1	0.03558
10:99220847:G:A	50	100	1	0.06064
10:99220908:T:A	50	100	0.95	0.0354
10:99220940:G:T	49	100	1	0.04121
10:99221001:C:T	50	100	1	0.4784
10:99221258:T:G	50	100	1	0.03577
10:99221269:T:C	50	100	1	0.03577
10:99221790:C:T	50	98	1	0.1594
10:99221893:G:T	50	100	1	0.01507
10:99222157:T:C	50	100	1	0.04121
10:99222240:G:T	50	100	1	0.0354
10:99222516:T:G	50	100	1	0.02705
10:99222580:T:C	50	100	1	0.04139
10:99222857:C:T	50	100	0.99	0.4842
10:99222909:T:C	50	100	1	0.03577
10:99223137:T:C	50	100	1	0.1866
10:99223941:C:T	50	100	1	0.0354
10:99224184:C:T	50	100	1	0.1832
10:99224691:T:C	50	100	1	0.4012
10:99224730:A:G	50	100	1	0.03631
10:99225152:T:C	50	100	1	0.03577
10:99225735:A:G	50	100	1	0.03994
10:99226265:A:G	50	100	1	0.06064
10:99226290:C:A	50	100	1	0.06009
10:99226489:G:A	50	100	0.99	0.04121
10:99227871:G:A	50	82	0.75	0.1138
10:99227873:G:A	50	92	0.99	0.3873
10:99227877:G:A	50	98	1	0.03613
10:99227914:T:C	50	100	1	0.03577
10:99228245:G:A	50	100	1	0.183
10:99228462:A:T	50	100	1	0.4012
10:99228498:G:T	50	100	1	0.04121
10:99228811:T:A	50	100	1	0.03195
10:99228838:T:C	50	100	0.97	0.04121
10:99229031:G:A	50	100	1	0.02651
10:99229043:C:T	50	100	1	0.0354
10:99229176:A:T	50	94	1	0.4009
10:99230162:A:C	50	100	1	0.04194
10:99231617:T:C	50	100	0.9	0.02941
10:99232217:A:G	46	91.3	0.84	0.05047
10:99232220:C:T	42	90.5	0.82	0.05156
10:99232221:A:G	48	89.6	0.82	0.02996
10:99232224:C:T	49	87.8	0.89	0.03286
10:99232227:A:G	50	100	0.94	0.03613
10:99232230:C:T	50	100	0.94	0.03577
10:99232255:A:G	50	100	1	0.02397
10:99232550:C:T	50	100	1	0.0354
10:99232748:G:C	50	100	1	0.1866
10:99233142:G:A	50	100	1	0.04158
10:99233413:C:T	50	96	0.94	0.08061
10:99235048:G:C	50	100	1	0.183
10:99236299:G:A	50	100	1	0.02705
10:99236410:C:G	50	100	1	0.03558
10:99236536:A:G	50	100	1	0.04176
10:99237021:C:T	50	100	1	0.03667
10:99237284:C:T	50	100	1	0.02542
10:99237470:T:A	50	100	1	0.02415
10:99237676:A:C	50	100	1	0.402
10:99237858:T:C	50	100	1	0.03558
10:99238624:T:C	50	100	0.95	0.03686
10:99238794:A:G	50	100	1	0.03558
10:99239106:C:A	50	100	1	0.04158
10:99239327:G:A	50	100	1	0.4021
10:99239834:A:C	50	100	1	0.4435
10:99240441:C:T	50	100	1	0.0325
10:99240739:T:A	50	100	1	0.04158
10:99240778:T:C	50	100	1	0.4435
10:99241177:G:C	50	100	1	0.1826
10:99241231:C:T	50	100	0.9	0.01071
10:99241350:T:A	50	100	1	0.04158
10:99242134:G:A	50	98	1	0.1872
10:99242148:T:C	50	100	1	0.02415
10:99242448:A:G	50	100	1	0.04158
10:99242467:G:C	50	100	1	0.402
10:99242958:C:A	50	100	1	0.01416
10:99242993:T:C	50	94	0.9	0.02832
10:99244380:C:A	49	100	0.99	0.2411
10:99244486:A:G	49	95.9	1	0.4021
10:99244512:C:T	49	93.9	1	0.1857
10:99245780:T:G	49	100	1	0.02705
10:99246471:G:A	50	100	1	0.3295
10:99246488:C:T	50	100	1	0.4844
10:99246981:C:A	50	94	1	0.4001
10:99247542:C:T	50	100	1	0.04158
10:99247696:G:A	50	100	1	0.01434
10:99248937:G:A	50	100	1	0.4435
10:99249000:A:C	50	100	1	0.04158
10:99249198:C:A	50	100	1	0.4009
10:99250139:T:C	50	100	1	0.03558
10:99250142:C:A	50	86	1	0.4007
10:99250173:C:T	50	100	0.99	0.05991
10:99250228:T:C	50	100	0.9	0.01452
10:99250646:C:T	50	100	1	0.01216
10:99251029:C:T	50	100	1	0.03558
10:99251700:T:C	50	100	1	0.04158
10:99252484:C:A	50	100	1	0.03558
10:99252528:A:T	50	100	1	0.03123
10:99252846:C:T	50	94	0.83	0.04085
10:99252907:A:G	50	100	1	0.3297
10:99253461:T:C	50	100	0.96	0.04412
10:99253709:C:G	50	100	1	0.3297
10:99253744:C:T	50	100	0.91	0.02977
10:99253757:A:G	50	100	0.98	0.01071
10:99253912:T:A	50	100	1	0.02633
10:99254142:G:A	50	100	1	0.03558
10:99254215:C:T	50	100	1	0.02415
10:99254237:G:A	50	98	1	0.4439
10:99254769:T:C	50	100	1	0.4435
10:99255479:T:A	50	100	1	0.402
10:99256656:A:G	50	100	1	0.04158
10:99257564:C:T	50	100	1	0.3297
10:99258072:C:T	50	100	1	0.402
10:99259121:C:T	50	100	1	0.03558
10:99259253:C:T	50	100	1	0.3302
10:99259453:C:G	50	100	1	0.04158
10:99259503:T:C	50	100	1	0.01053
10:99259526:C:T	50	98	1	0.4844
10:99259843:C:T	50	100	1	0.04158
10:99259867:C:A	50	100	1	0.402
10:99259893:C:T	50	100	1	0.06028
10:99260644:G:A	50	100	1	0.04158
10:99260729:T:G	50	100	1	0.1861
10:99260737:A:G	50	100	1	0.1825
10:99260974:C:T	50	100	1	0.03558
10:99261137:A:G	50	100	1	0.4842
10:99261369:G:A	50	100	1	0.03558
10:99261635:G:A	50	100	1	0.04158
10:99262495:T:C	50	100	1	0.01253
10:99262960:C:T	50	100	1	0.03558
10:99263161:A:G	50	100	1	0.01253
10:99263288:T:C	50	100	0.99	0.1866
10:99263552:C:G	50	100	1	0.04158
10:99264038:C:T	50	94	0.84	0.03994
10:99264322:T:C	50	100	1	0.1861
10:99264334:G:A	50	100	1	0.01634
10:99264576:G:A	50	100	0.99	0.03268
10:99264616:T:C	50	100	1	0.05265
10:99264872:C:A	49	100	0.9	0.02324
10:99265187:G:A	50	100	1	0.03558
10:99265331:T:C	50	100	1	0.04158
10:99266465:C:T	50	100	1	0.04158
10:99266742:C:G	50	100	1	0.02433
10:99267641:C:T	50	100	1	0.4434
10:99268044:C:G	50	100	1	0.1861
10:99268382:G:A	50	100	1	0.4018
10:99268423:C:T	50	100	1	0.03577
10:99268949:A:T	50	100	1	0.04158
10:99269021:T:C	50	100	1	0.03558
10:99269045:G:A	50	100	1	0.1817
10:99269120:C:T	50	100	1	0.484
10:99269282:T:C	50	100	1	0.02705
10:99269875:G:A	50	100	1	0.4009
10:99270591:A:G	50	100	1	0.1861
10:99270843:A:G	50	100	1	0.4018
10:99271116:A:G	50	100	1	0.1861
10:99271459:A:C	50	100	1	0.402
10:99272861:G:A	50	100	1	0.4018
10:99273314:T:C	50	100	1	0.407
10:99273395:G:A	50	100	0.95	0.01507
10:99273550:G:T	50	100	1	0.2277
10:99273854:C:G	50	100	0.99	0.4001
10:99274322:T:C	50	100	0.99	0.01271
10:99274325:G:A	50	100	1	0.2277
10:99274662:G:T	50	100	1	0.2821
10:99274685:A:T	50	100	1	0.2277
10:99274971:A:G	50	100	0.99	0.4018
10:99275127:C:T	50	100	1	0.03558
10:99275161:T:C	50	100	0.88	0.02959
10:99275164:G:A	50	100	1	0.2473
10:99275384:T:C	50	100	1	0.2277
10:99275425:T:C	50	100	1	0.2279
10:99275986:G:C	50	100	1	0.0325
10:99276051:T:C	50	100	1	0.2277
10:99276072:G:A	50	100	1	0.04158
10:99276364:A:T	50	100	1	0.1834
10:99276545:G:A	50	100	1	0.2277
10:99277011:G:C	50	100	1	0.2277
10:99277580:A:G	50	100	1	0.2277
10:99278032:G:A	50	100	1	0.2279
10:99278135:A:G	50	100	1	0.4069
10:99278368:G:T	50	100	1	0.2277
10:99278492:G:A	50	100	1	0.3297
10:99278683:T:A	50	100	1	0.04158
10:99278685:A:C	50	100	0.94	0.0138
10:99278821:T:C	50	100	1	0.03558
10:99278835:T:C	50	100	1	0.03558
10:99279000:T:C	50	100	0.96	0.03758
10:99279088:T:G	50	100	1	0.03558
10:99279171:A:G	50	100	1	0.04158
10:99279177:T:A	50	100	1	0.2279
10:99279876:C:T	50	98	1	0.2279
10:99280222:G:T	50	100	1	0.2279
10:99280510:T:C	50	100	1	0.2279
10:99280553:C:T	50	100	1	0.2279
10:99280639:A:T	50	100	1	0.02633
10:99280673:A:G	50	100	1	0.2279
10:99281160:A:G	50	100	1	0.02705
10:99281577:C:A	50	100	1	0.2279
10:99281743:A:G	50	100	1	0.04176
10:99281982:G:A	50	100	1	0.03631
10:99282192:G:A	50	100	1	0.03686
10:99282456:T:C	50	100	1	0.4069
10:99282536:G:T	50	100	0.91	0.03922
10:99282836:C:T	50	100	1	0.2279
10:99282856:T:C	50	100	1	0.1861
10:99282922:T:C	50	100	1	0.4016
10:99283058:C:T	50	100	1	0.2279
10:99283521:T:A	50	100	1	0.03595
10:99283538:A:T	50	100	1	0.03558
10:99283612:A:G	50	100	1	0.2279
10:99283873:A:G	50	100	1	0.2279
10:99284310:A:C	50	100	1	0.2279
10:99284363:T:C	50	100	1	0.2279
10:99284664:A:C	50	100	1	0.228
10:99284861:C:T	50	100	1	0.03558
10:99284873:G:A	50	100	1	0.4018
10:99284973:G:A	50	100	1	0.2284
10:99285068:A:T	50	100	1	0.228
10:99285519:A:G	50	100	0.99	0.228
10:99285742:T:C	50	100	0.95	0.01017
10:99285940:T:C	50	100	1	0.4018
10:99285970:G:A	50	100	1	0.2298
10:99286355:C:G	50	100	1	0.1817
10:99286379:G:T	50	100	1	0.2346
10:99286418:G:A	50	100	1	0.03558
10:99286435:T:C	50	100	1	0.2295
10:99287298:T:A	50	100	1	0.2295
10:99288035:C:T	50	100	1	0.03214
10:99288264:C:T	50	100	1	0.2295
10:99288332:G:A	50	100	1	0.2295
10:99289291:G:A	50	100	1	0.2295
10:99290183:G:T	50	100	1	0.04176
10:99290355:G:T	50	100	1	0.2295
10:99290730:T:C	50	100	1	0.2295
10:99290752:T:C	50	100	1	0.02197
10:99290822:C:T	50	100	1	0.2295
10:99291221:C:T	50	100	1	0.05265
10:99291570:A:G	50	98	1	0.2297
10:99291663:G:A	50	100	0.91	0.0325
10:99292055:G:A	50	100	0.88	0.06373
10:99292130:C:T	50	100	1	0.4018
10:99292138:T:C	50	100	1	0.23
10:99292161:A:G	50	100	1	0.2295
10:99292612:A:T	50	100	1	0.2295
10:99293233:A:G	50	100	1	0.04176
10:99293310:T:C	50	100	1	0.03649
10:99293610:A:G	50	100	1	0.2295
10:99293660:C:T	50	100	1	0.2295
10:99294001:C:G	50	100	1	0.02342
10:99294015:C:T	50	100	1	0.2295
10:99294660:G:A	50	100	1	0.2295
10:99294756:C:A	50	100	1	0.2295
10:99294795:A:G	50	100	1	0.2295
10:99295081:T:C	50	100	1	0.2295
10:99295686:C:T	50	100	1	0.2295
10:99295965:C:T	50	100	1	0.2295
10:99296028:C:T	50	100	0.95	0.02306
10:99296106:A:G	50	100	1	0.2295
10:99296361:C:A	50	100	1	0.03577
10:99296633:T:C	50	100	1	0.2295
10:99296804:T:C	50	100	1	0.1825
10:99296832:G:A	50	100	1	0.2293
10:99296987:G:C	50	100	1	0.02179
10:99297281:C:T	50	100	1	0.02288
10:99297642:G:A	50	100	1	0.1825
10:99297767:A:G	49	100	1	0.03558
10:99298171:A:G	50	100	1	0.2242
10:99298214:T:C	50	100	1	0.2242
10:99298560:C:G	50	100	0.99	0.01525
10:99298715:G:A	50	100	1	0.2242
10:99298760:T:C	50	100	1	0.1825
10:99299087:A:C	50	100	1	0.2242
10:99299546:G:A	50	100	1	0.2242
10:99299923:G:A	50	100	1	0.2248
10:99300119:A:G	50	100	1	0.2242
10:99300437:T:C	50	100	1	0.2242
10:99300495:T:A	50	100	1	0.3956
10:99300715:C:T	50	100	1	0.03558
10:99301006:T:A	50	100	0.99	0.3985
10:99301023:A:C	50	100	1	0.2242
10:99301420:A:G	50	100	1	0.2242
10:99301438:G:A	50	100	1	0.3992
10:99301505:A:T	50	100	1	0.2242
10:99301621:T:C	50	100	1	0.01071
10:99301622:C:A	50	100	1	0.02633
10:99301666:G:T	50	100	1	0.2242
10:99301814:A:G	50	100	1	0.1843
10:99301994:G:A	50	100	0.99	0.2244
10:99302215:T:C	50	100	1	0.2242
10:99302276:T:C	50	100	1	0.03558
10:99302483:C:T	50	100	1	0.2242
10:99302644:C:T	50	100	1	0.2242
10:99302714:G:A	50	100	1	0.2242
10:99302857:G:A	50	100	1	0.3306
10:99302990:G:A	50	100	0.99	0.03558
10:99303061:G:A	50	100	1	0.3992
10:99303311:C:G	50	100	1	0.2242
10:99303465:T:G	50	100	1	0.2242
10:99303516:C:A	50	100	1	0.04176
10:99303767:A:T	50	100	1	0.03649
10:99303832:A:G	50	100	1	0.3306
10:99304018:G:A	50	100	1	0.2242
10:99304073:T:C	50	100	1	0.2246
10:99304327:C:T	50	100	1	0.061
10:99304463:T:C	50	100	1	0.06082
10:99304582:C:T	50	100	1	0.2248
10:99304667:G:C	50	100	1	0.1817
10:99304949:T:C	50	100	1	0.2242
10:99305370:T:C	50	100	1	0.03558
10:99305493:G:A	50	100	1	0.224
10:99305943:A:G	50	100	1	0.03123
10:99305971:G:A	34	94.1	0.87	0.0276
10:99305973:G:A	33	93.9	0.92	0.06481
10:99305975:G:A	32	78.1	0.94	0.1367
10:99305977:G:A	33	78.8	0.9	0.1209
10:99306077:G:A	50	100	1	0.3992
10:99306623:G:A	50	100	1	0.04484
10:99306683:G:A	50	100	1	0.3991
10:99306865:C:T	50	100	1	0.1547
10:99307163:A:C	50	100	1	0.2244
10:99307462:C:A	50	100	1	0.04212
10:99307771:C:A	50	100	0.99	0.2246
10:99307832:G:A	50	78	0.98	0.2529
10:99308032:T:C	50	100	1	0.2244
10:99308033:A:G	50	100	1	0.03558
10:99308105:C:T	50	100	0.92	0.03214
10:99308280:T:C	50	100	1	0.2253
10:99308301:C:T	50	100	1	0.2244
10:99308529:C:T	50	100	0.88	0.03014
10:99308740:C:T	50	100	1	0.1825
10:99308782:C:T	50	100	1	0.04194
10:99309079:A:G	50	100	0.96	0.02614
10:99309335:T:C	50	100	1	0.2244
10:99309566:G:T	50	100	1	0.2244
10:99309595:A:G	50	100	1	0.2244
10:99310014:G:T	50	100	1	0.2244
10:99310106:C:T	50	100	0.96	0.02796
10:99310439:G:A	50	100	1	0.2244
10:99310494:G:A	50	100	1	0.2246
10:99310657:C:T	50	100	1	0.2244
10:99310783:C:T	50	100	1	0.03486
10:99310828:C:T	50	100	1	0.3306
10:99310873:T:C	50	100	1	0.2244
10:99311517:A:G	50	100	1	0.2244
10:99311668:G:A	50	100	1	0.2244
10:99311801:T:C	50	100	1	0.2244
10:99311923:C:G	50	100	1	0.02633
10:99311932:T:C	50	100	1	0.03558
10:99312397:A:G	50	100	1	0.2246
10:99312571:A:T	50	100	1	0.2244
10:99313087:G:A	50	100	1	0.1825
10:99313253:T:C	50	100	1	0.2244
10:99313275:T:C	50	100	1	0.03558
10:99313397:G:C	50	100	1	0.2244
10:99313636:T:C	50	100	1	0.02288
10:99313771:T:G	50	100	1	0.409
10:99313821:C:G	50	100	1	0.3991
10:99313846:G:C	50	100	1	0.2244
10:99313853:A:G	50	100	1	0.2244
10:99314269:T:C	50	100	1	0.1825
10:99314289:G:A	50	100	1	0.2244
10:99314346:A:T	50	100	1	0.2244
10:99314630:G:A	50	96	0.91	0.08007
10:99315177:A:T	50	100	1	0.3991
10:99315234:A:G	50	100	1	0.1825
10:99315419:G:C	50	100	1	0.2244
10:99315445:G:C	50	100	1	0.3306
10:99316054:G:T	50	100	0.99	0.03159
10:99316231:G:A	50	100	1	0.04176
10:99316264:G:C	50	100	1	0.04176
10:99316629:T:C	50	98	1	0.4737
10:99316715:C:G	50	100	0.97	0.04158
10:99316876:C:T	50	100	1	0.04158
10:99317696:A:C	50	100	0.88	0.02832
10:99317810:A:G	50	100	1	0.04158
10:99317830:A:G	50	100	1	0.3893
10:99317865:G:A	50	100	1	0.04158
10:99318016:T:C	50	100	1	0.3891
10:99318089:A:G	50	100	1	0.04158
10:99318840:C:T	50	100	1	0.3891
10:99318950:G:A	50	100	1	0.04158
10:99319127:T:C	50	100	1	0.3936
10:99319208:C:A	50	100	1	0.02324
10:99319385:G:A	50	100	1	0.195
10:99319460:A:G	50	100	1	0.01071
10:99319631:A:G	50	100	1	0.3936
10:99319665:G:A	50	100	1	0.04158
10:99319696:A:G	50	100	0.95	0.01924
10:99319737:T:A	50	100	1	0.3936
10:99319739:A:G	50	100	1	0.3936
10:99320033:C:T	50	100	1	0.1952
10:99320335:A:G	50	100	1	0.04158
10:99320738:C:A	49	98	1	0.43120000000000003
10:99321035:C:G	50	100	1	0.02633
10:99321093:T:C	50	100	1	0.4308
10:99321121:C:T	50	100	1	0.3891
10:99321227:C:T	50	100	0.98	0.1966
10:99321229:C:A	50	100	0.98	0.1961
10:99321250:C:T	50	100	1	0.3891
10:99321468:G:A	50	100	1	0.3891
10:99321539:G:C	50	98	0.97	0.2384
10:99321546:C:A	48	95.8	0.95	0.01253
10:99321628:T:C	50	100	1	0.3842
10:99321767:C:T	50	100	1	0.2771
10:99321982:G:A	50	100	0.98	0.01107
10:99322591:G:A	50	100	1	0.3332
10:99322706:A:G	50	100	1	0.03649
10:99322718:G:A	50	100	1	0.3845
10:99323107:G:C	50	98	1	0.157
10:99323128:G:A	50	100	1	0.03667
10:99323276:T:G	50	100	1	0.3847
10:99323285:C:T	50	100	1	0.03558
10:99323603:A:G	50	100	1	0.3775
10:99323752:C:T	50	100	1	0.3775
10:99323766:T:G	50	100	1	0.2309
10:99323902:T:G	50	100	1	0.2357
10:99324550:C:T	50	96	0.81	0.03595
10:99324651:A:C	50	100	1	0.03649
10:99324892:A:G	50	100	1	0.01235
10:99326000:A:G	50	100	0.98	0.03577
10:99326044:T:C	50	100	0.91	0.01779
10:99327511:T:C	50	100	1	0.3775
10:99327601:T:C	50	100	1	0.3775
10:99327823:A:G	50	100	1	0.03577
10:99327886:C:T	50	100	0.95	0.06137
10:99327898:C:T	50	100	1	0.2024
10:99327903:A:T	50	100	1	0.01507
10:99328011:G:T	50	100	1	0.3775
10:99328342:C:T	50	100	0.85	0.01325
10:99329029:C:A	50	100	1	0.1866
10:99329173:C:G	50	100	0.96	0.05646
10:99330015:C:A	50	100	0.96	0.01743
10:99330053:G:A	50	100	0.82	0.01961
10:99330671:T:G	50	100	1	0.2028
10:99331648:C:T	50	100	0.98	0.01561
10:99332179:A:C	50	100	0.98	0.02542
10:99333185:T:C	50	100	0.95	0.04902
10:99333279:G:A	50	100	1	0.3776
10:99333306:A:C	50	100	0.99	0.1536
10:99333405:C:T	50	100	1	0.3775
10:99333499:C:T	50	100	0.96	0.01525
10:99333897:G:A	50	100	1	0.07008
10:99333927:A:G	50	100	1	0.3782
10:99334265:T:C	50	100	1	0.01235
10:99334637:A:C	50	100	1	0.3891
10:99334742:G:A	50	100	0.87	0.01507
10:99335279:C:T	50	100	0.98	0.06391
10:99335302:A:G	50	100	0.99	0.06899
10:99335321:A:G	50	100	0.99	0.06935
10:99335694:C:T	50	100	1	0.06427
10:99335905:C:A	50	100	1	0.01398
10:99336006:C:T	50	100	1	0.06536
10:99336433:A:C	50	100	1	0.03649
10:99336615:T:C	50	100	1	0.1979
10:99336736:A:G	50	100	1	0.2135
10:99337475:T:G	50	100	1	0.2017
10:99339134:G:A	50	100	1	0.01325
10:99339561:C:T	50	100	0.96	0.02596
10:99339576:G:A	50	100	1	0.307
10:99339665:A:T	50	100	1	0.06518
10:99340335:G:A	50	100	1	0.03758
10:99340380:A:G	50	100	0.99	0.01071
10:99340575:A:T	50	100	1	0.2019
10:99340955:A:G	50	100	1	0.203
10:99341017:G:A	50	100	0.99	0.01089
10:99343017:G:A	50	100	1	0.03595
10:99343267:T:C	50	98	1	0.2179
10:99343354:T:C	50	100	1	0.2131
10:99343903:G:A	50	100	0.99	0.3755
10:99344631:T:C	50	100	1	0.3615
10:99344955:G:A	50	100	1	0.2253
10:99345146:T:G	50	100	1	0.03577
10:99345245:A:G	50	100	1	0.226
10:99345713:C:T	50	100	1	0.3627
10:99345822:C:T	50	100	0.91	0.03504
10:99345914:C:T	50	100	1	0.0659
10:99346350:A:G	50	100	1	0.06518
10:99346565:A:G	50	100	0.99	0.1541
10:99347012:C:T	50	100	1	0.3624
10:99347250:G:T	50	100	0.99	0.01398
10:99347319:A:G	50	100	1	0.2249
10:99348005:T:A	50	98	1	0.2558
10:99348050:A:T	50	98	0.96	0.179
10:99348070:C:T	50	100	0.96	0.03577
10:99348128:A:T	50	98	0.99	0.4348
10:99348985:C:T	50	100	0.99	0.2128
10:99349294:A:T	50	100	0.99	0.09513
10:99349507:G:A	50	100	0.99	0.4245
10:99350003:C:G	50	98	0.99	0.03214
10:99350066:C:T	50	100	0.99	0.3778
10:99350153:A:G	50	98	0.99	0.03214
10:99350644:T:A	50	100	0.94	0.04539
10:99351030:C:T	50	100	1	0.03649
10:99351718:C:T	50	100	0.99	0.02614
10:99352765:C:G	50	98	0.99	0.01852
10:99353077:G:A	50	100	1	0.1527
10:99353590:G:A	50	100	1	0.03649
10:99353925:C:T	50	100	1	0.3637
10:99354213:C:T	50	100	0.99	0.2144
10:99354295:A:T	50	100	0.98	0.0158
10:99354726:G:A	50	100	0.99	0.3727
10:99355030:G:C	50	100	1	0.3638
10:99355373:G:A	50	100	0.99	0.2146
10:99355700:C:T	50	100	0.99	0.4172
10:99356006:T:C	50	100	1	0.3638
10:99356206:C:A	50	100	1	0.2162
10:99356522:G:A	50	98	0.96	0.03068
10:99356538:A:C	49	100	0.82	0.02033
10:99356542:C:A	49	87.8	0.81	0.07044
10:99356554:C:A	49	93.9	0.79	0.04085
10:99356558:C:A	49	87.8	0.84	0.09314
10:99356562:C:A	49	81.6	0.9	0.2313
10:99356742:C:A	50	100	0.99	0.3635
10:99357183:A:C	50	100	0.98	0.4178
10:99357800:G:A	50	100	0.99	0.122
10:99357910:C:T	50	100	0.99	0.02796
10:99357932:G:A	50	100	0.99	0.1474
10:99358492:C:A	50	100	0.99	0.3638
10:99358763:C:T	50	98	0.98	0.1091
10:99359389:C:T	50	98	0.96	0.1215
10:99359485:G:A	50	100	0.92	0.03195
10:99359624:C:G	50	100	0.96	0.1098
10:99359690:G:T	50	98	0.94	0.04466
10:99361030:C:T	50	94	0.97	0.394
10:99361221:A:G	50	94	0.97	0.4285
10:99361552:A:G	50	100	0.87	0.01852
10:99361575:G:C	50	100	1	0.02233
10:99361961:A:G	50	100	0.95	0.05955
10:99362960:A:G	50	100	0.99	0.07208
10:99363375:A:G	50	100	1	0.01035
10:99363524:G:T	50	100	0.97	0.4143
10:99363873:T:C	50	96	0.97	0.36
10:99364110:G:A	50	100	0.97	0.4985
10:99365419:G:C	50	100	0.99	0.06845
10:99365488:C:T	50	98	0.92	0.01561
10:99365844:G:A	50	98	0.99	0.159
10:99366600:G:T	50	98	0.96	0.4873
10:99367540:C:T	50	100	0.98	0.1024
10:99368605:C:A	50	100	0.79	0.0345
10:99368809:C:T	50	100	1	0.02288
10:99369288:T:C	50	96	0.97	0.4749
10:99369539:T:C	50	100	0.96	0.3099
10:99370406:A:C	50	94	0.93	0.1467
10:99370474:T:C	50	100	0.75	0.02741
10:99370545:A:T	50	100	0.96	0.1683
10:99370653:T:C	50	100	0.96	0.02941
10:99370881:A:T	50	100	0.95	0.1445
10:99371098:A:G	50	98	0.96	0.09405
10:99371102:C:T	50	100	0.8	0.02505
10:99371929:C:T	50	100	1	0.01017
10:99372525:A:C	50	100	0.97	0.4744
10:99372528:A:G	50	100	0.92	0.01961
10:99373687:A:G	50	100	0.94	0.01561
10:99374242:T:G	50	98	0.97	0.3386
10:99375102:A:G	50	100	0.98	0.2353
10:99376092:C:T	50	100	0.98	0.05247
10:99377278:G:A	50	100	0.87	0.01471
10:99377306:G:A	50	100	0.97	0.4686
10:99377994:C:T	50	100	0.95	0.01235
10:99378488:T:C	50	100	0.98	0.06954
10:99378769:C:A	50	98	0.98	0.1906
10:99379140:G:A	50	98	0.98	0.26
10:99379424:G:A	50	100	0.96	0.08751
10:99379505:G:A	50	100	0.9	0.0984
10:99379624:C:T	50	100	0.98	0.1801
10:99380279:A:G	50	100	0.94	0.03086
10:99380567:T:G	50	98	0.98	0.181
10:99380722:C:T	50	100	0.85	0.03105
10:99380806:G:A	50	100	0.98	0.1799
10:99381227:G:A	49	100	0.99	0.06427
10:99381275:A:C	50	100	0.96	0.3827
10:99381362:C:T	49	100	0.99	0.06427
10:99381587:A:C	49	98	0.98	0.1895
10:99381705:T:A	50	100	0.99	0.03086
10:99381722:G:A	50	100	0.99	0.06427
10:99381976:C:G	50	100	0.98	0.04575
10:99382851:C:G	50	100	0.99	0.04793
10:99382892:G:C	50	100	0.99	0.01434
10:99383309:C:T	50	100	0.98	0.04793
10:99383898:T:C	50	100	0.99	0.1792
10:99383970:G:T	50	100	0.96	0.04702
10:99383979:T:C	50	100	0.99	0.04702
10:99384122:G:A	50	100	0.99	0.04775
10:99384124:C:T	50	98	0.99	0.1794
10:99384131:C:G	50	100	0.96	0.4628
10:99384159:C:T	50	100	0.99	0.04775
10:99384182:T:C	50	100	0.99	0.04775
10:99384357:T:A	50	100	0.95	0.2349
10:99384436:T:C	50	100	0.97	0.01235
10:99384516:C:G	50	100	0.99	0.04775
10:99384633:A:G	50	100	0.98	0.04575
10:99384710:G:A	50	100	1	0.04739
10:99385196:C:T	50	100	0.78	0.01943
10:99385464:A:G	50	98	0.99	0.1892
10:99385857:A:G	50	100	0.97	0.04847
10:99385956:T:C	50	98	0.96	0.09259
10:99386007:G:C	50	98	0.98	0.1952
10:99386676:G:A	50	100	0.98	0.04557
10:99386718:C:T	50	100	1	0.03014
10:99386831:G:T	50	100	0.97	0.04866
10:99387028:A:G	50	100	0.98	0.04575
10:99387935:G:A	50	100	0.93	0.05483
10:99387963:C:T	50	100	0.94	0.0187
10:99388602:C:T	50	100	0.99	0.04684
10:99388917:G:A	50	100	0.99	0.04194
10:99389541:C:T	50	88	0.87	0.2199
10:99390071:T:C	50	100	0.61	0.02106
10:99390499:A:G	50	96	0.97	0.4228
10:99390590:C:A	50	94	0.95	0.2079
10:99391362:A:G	50	100	0.95	0.01507
10:99392434:T:C	50	98	0.96	0.2473
10:99392533:C:T	50	100	0.86	0.01053
10:99392644:C:G	50	94	0.71	0.01852
10:99392963:G:T	50	94	0.97	0.4664
10:99393833:A:T	50	100	0.96	0.1207
10:99394683:G:A	50	100	0.93	0.04394
10:99394741:C:T	50	100	0.98	0.01471
10:99395194:T:G	50	100	1	0.04484
10:99395294:C:T	50	98	0.9	0.03486
10:99395675:A:G	50	100	0.92	0.05192
10:99396177:T:C	50	100	0.98	0.3893
10:99396650:C:T	50	100	0.95	0.1282
10:99396992:T:C	50	100	0.95	0.05755
10:99397002:C:T	50	100	0.97	0.1024
10:99397145:C:T	50	100	0.98	0.01198
10:99397224:T:G	50	100	0.98	0.1028
10:99397403:G:A	50	100	1	0.04466
10:99399095:C:T	50	100	1	0.04503
10:99399312:C:T	50	100	0.92	0.04575
10:99399565:G:A	50	100	1	0.04484
10:99400510:C:T	50	100	1	0.04484
10:99400697:G:T	50	100	0.97	0.2418
10:99401177:T:A	50	100	0.95	0.0158
10:99401549:C:A	50	100	0.92	0.01107
10:99401996:C:G	50	100	1	0.04484
10:99401999:G:A	50	100	1	0.04484
10:99402043:C:T	50	100	1	0.04012
10:99402192:C:T	50	100	1	0.04484
10:99402927:T:C	50	100	0.98	0.01126
10:99403124:A:C	50	100	1	0.05465
10:99403421:T:C	50	100	0.99	0.04484
10:99403437:C:T	50	100	0.97	0.05265
10:99404347:C:T	50	100	1	0.05465
10:99404698:G:T	50	100	1	0.02977
10:99404699:C:A	50	100	1	0.02977
10:99404746:G:C	50	100	1	0.02977
10:99404993:C:T	50	100	0.99	0.01452
10:99405291:T:G	50	100	1	0.08442
10:99405377:A:G	50	100	0.99	0.06826
10:99405698:C:A	50	100	1	0.02977
10:99405726:T:C	50	100	1	0.04484
10:99406787:C:T	50	100	0.98	0.1736
10:99407207:A:G	50	100	1	0.04484
10:99407317:A:T	50	100	1	0.04012
10:99407408:C:G	50	100	1	0.04503
10:99408854:A:T	50	100	0.94	0.04085
10:99409060:A:G	50	100	1	0.09949
10:99409374:G:C	50	100	0.95	0.04067
10:99409422:C:T	50	98	1	0.3874
10:99409554:G:A	50	100	1	0.04194
10:99410164:G:A	50	100	1	0.05465
10:99410265:G:A	50	100	1	0.05465
10:99410443:C:A	50	100	0.98	0.08025
10:99410450:C:T	50	100	1	0.05465
10:99410622:C:A	50	100	0.98	0.07988
10:99410803:A:G	50	100	0.95	0.04121
10:99411044:A:T	50	100	0.99	0.04012
10:99411232:A:G	50	100	0.99	0.05465
10:99411628:A:G	50	100	1	0.3873
10:99412696:C:A	50	100	1	0.3874
10:99412798:C:T	50	100	0.98	0.08025
10:99413217:A:G	50	100	1	0.3873
10:99413263:A:T	50	100	0.91	0.01126
10:99413303:C:G	50	100	1	0.382
10:99414073:C:A	50	100	1	0.02941
10:99414256:C:A	50	100	1	0.0118
10:99414504:C:A	50	100	1	0.02941
10:99415201:T:C	50	100	1	0.3822
10:99415637:C:T	50	100	0.98	0.04012
10:99415663:C:T	50	100	1	0.02941
10:99415936:G:A	50	100	0.96	0.09459
10:99416035:A:T	50	98	1	0.382
10:99416145:T:C	50	100	1	0.01126
10:99416198:G:A	50	100	0.99	0.0256
10:99416204:C:T	50	100	1	0.0158
10:99416521:G:A	50	100	1	0.02941
10:99416566:T:C	50	100	1	0.02941
10:99417934:G:A	50	100	0.99	0.02633
10:99418059:A:T	50	92	0.93	0.2288
10:99418061:A:T	50	86	0.89	0.1418
10:99418188:C:T	50	100	0.98	0.04012
10:99418299:G:T	50	100	1	0.02941
10:99418339:T:C	50	100	0.96	0.04121
10:99418399:A:G	50	100	0.99	0.2003
10:99418441:C:T	50	100	0.96	0.09477
10:99419498:T:C	50	100	1	0.01126
10:99420108:T:A	50	98	0.94	0.03595
10:99420879:C:T	50	100	1	0.02941
10:99422143:A:G	50	100	0.98	0.04012
10:99422751:C:A	50	100	0.94	0.09768
10:99422784:T:C	50	100	0.96	0.04321
10:99423340:T:C	50	100	1	0.01307
10:99423364:A:T	50	100	0.96	0.09495
10:99423675:G:T	50	100	0.99	0.2001
10:99423828:A:T	50	98	0.9	0.03322
10:99424418:G:T	50	100	1	0.01126
10:99424523:T:C	50	100	0.96	0.1496
10:99425239:G:C	50	100	1	0.04012
10:99426073:A:G	50	100	0.99	0.3838
10:99427196:C:T	50	100	1	0.01452
10:99427354:C:T	50	100	0.97	0.02596
10:99427511:C:T	50	96	0.98	0.3863
10:99427559:A:G	50	100	0.93	0.07262
10:99427725:C:G	50	98	0.98	0.226
10:99428721:C:A	50	100	0.99	0.3793
10:99428917:C:A	50	100	1	0.01452
10:99428988:G:A	50	100	0.99	0.02941
10:99429243:G:T	50	100	1	0.01452
10:99429737:G:T	50	100	0.98	0.2627
10:99430750:G:A	50	100	0.96	0.1438
10:99430763:A:G	50	100	0.98	0.05374
10:99430879:C:T	50	98	0.98	0.108
10:99431511:C:T	50	100	0.99	0.02977
10:99431876:A:G	50	98	0.98	0.2093
10:99432725:G:C	50	100	0.97	0.05011
10:99433245:G:A	50	100	0.98	0.04829
10:99433247:C:A	50	98	0.98	0.1511
10:99433966:G:T	50	100	0.95	0.05773
10:99434180:C:T	50	98	0.99	0.3784
10:99434528:G:A	50	98	0.99	0.3785
10:99435233:G:A	50	98	0.92	0.01543
10:99435431:G:C	50	100	0.86	0.01235
10:99435891:G:A	50	98	0.98	0.1507
10:99435979:G:T	50	100	0.99	0.3773
10:99435980:G:T	50	98	0.99	0.3767
10:99436073:C:T	50	100	0.99	0.3836
10:99436323:A:G	50	100	0.96	0.05011
10:99436805:C:G	50	100	0.83	0.01126
10:99436916:G:A	50	100	0.97	0.01053
10:99437294:T:A	50	100	0.99	0.03903
10:99437312:C:T	50	98	0.98	0.04847
10:99437726:C:T	50	100	0.9	0.02578
10:99438148:G:A	50	100	0.99	0.3849
10:99438580:G:A	50	100	0.94	0.05719
10:99440734:A:G	50	100	0.92	0.02324
10:99441619:A:G	50	98	0.93	0.05392
10:99441848:A:G	50	100	0.99	0.02633
10:99441965:G:A	50	100	0.93	0.02524
10:99441997:C:A	50	98	0.97	0.4675
10:99442937:A:G	50	98	0.95	0.1037
10:99444614:G:C	50	100	0.98	0.04031
10:99444757:G:A	50	98	0.97	0.4559
10:99445385:A:G	50	90	0.92	0.1578
10:99445759:C:T	50	96	0.96	0.2082
10:99445920:C:A	50	100	0.8	0.01126
10:99446589:A:G	50	100	0.95	0.02542
10:99448165:A:G	50	100	0.95	0.0216
10:99448426:C:T	50	82	0.85	0.2834
10:99448428:T:C	50	98	0.9	0.02505
10:99448442:T:C	50	84	0.86	0.3508
10:99449249:T:C	50	96	0.9	0.1627
10:99449707:A:G	50	98	0.97	0.4858
10:99451500:C:T	50	100	0.97	0.2776
10:99452110:C:T	50	96	0.95	0.06282
10:99452211:C:G	50	88	0.95	0.4604
10:99453264:C:T	50	100	0.95	0.03831
10:99453496:T:C	50	98	0.96	0.2589
10:99453523:C:T	50	98	0.97	0.4699
10:99453584:T:C	50	100	0.93	0.03377
10:99454024:T:C	50	100	0.93	0.03922
10:99454369:A:G	50	100	0.95	0.03849
10:99455248:A:C	50	100	0.98	0.1752
10:99455487:C:G	50	100	1	0.0118
10:99455660:C:G	50	100	0.94	0.04412
10:99455964:G:A	50	100	0.9	0.04067
10:99456145:T:A	50	98	0.97	0.4699
10:99456418:C:G	50	100	0.9	0.02741
10:99457730:C:T	50	100	0.97	0.03794
10:99458568:C:T	50	92	0.91	0.4606
10:99458590:C:T	50	100	0.95	0.05737
10:99458591:A:G	50	100	0.94	0.05828
10:99458606:C:T	50	100	0.92	0.08805
10:99458620:T:C	50	100	0.92	0.08333
10:99458864:C:A	50	94	0.97	0.4228
10:99458941:T:C	50	98	0.96	0.171
10:99459142:T:C	50	98	0.94	0.2061
10:99459206:A:G	50	100	0.97	0.05011
10:99459455:T:C	50	98	0.97	0.2093
10:99459930:T:G	50	100	0.93	0.03613
10:99460303:T:C	50	96	0.93	0.06409
10:99460316:G:A	50	100	0.98	0.4956
10:99460717:A:G	50	100	0.99	0.1178
10:99460789:A:C	50	100	0.93	0.01126
10:99461054:T:C	50	100	0.99	0.1382
10:99461276:G:C	50	100	0.99	0.1625
10:99461518:C:T	50	96	1	0.08969
10:99461595:G:C	50	98	1	0.02197
10:99461721:C:T	50	100	0.87	0.02324
10:99462372:C:T	50	100	0.81	0.0158
10:99462386:C:G	50	100	0.99	0.4911
10:99462543:G:A	50	100	0.98	0.04267
10:99462733:C:T	50	100	1	0.2288
10:99463289:G:A	50	98	0.96	0.2958
10:99463725:T:G	50	100	0.99	0.1373
10:99464092:T:C	50	98	0.89	0.01434
10:99464582:A:C	50	100	0.98	0.3341
10:99465125:A:G	50	100	0.99	0.1389
10:99465357:C:T	50	100	0.99	0.02179
10:99466271:C:T	50	100	0.99	0.1211
10:99466302:G:A	50	100	0.99	0.163
10:99466358:C:A	50	98	0.72	0.01852
10:99466590:G:A	50	98	1	0.08951
10:99466834:C:T	50	100	0.99	0.163
10:99467078:C:A	50	100	0.73	0.01924
10:99467545:T:C	50	100	0.98	0.4933
10:99467620:C:T	50	100	0.99	0.4926
10:99467721:A:C	50	100	0.95	0.01779
10:99467822:T:C	50	100	1	0.2295
10:99468622:G:A	50	100	0.99	0.1342
10:99469618:G:T	50	100	0.99	0.1347
10:99469770:C:T	50	100	0.98	0.4882
10:99469977:G:A	50	100	1	0.2322
10:99470425:C:A	50	100	0.97	0.0866
10:99470704:G:C	50	100	0.97	0.3646
10:99471250:C:G	50	100	0.98	0.3384
10:99471404:G:T	50	100	1	0.01235
10:99471417:G:A	50	98	0.94	0.0305
10:99472289:T:C	50	100	0.84	0.01144
10:99472584:C:A	50	100	1	0.2326
10:99472617:T:A	50	100	0.99	0.4877
10:99473218:C:T	50	100	1	0.2369
10:99473435:G:T	50	100	1	0.2324
10:99473686:A:T	50	100	0.99	0.1144
10:99473772:A:G	50	100	0.99	0.01707
10:99473817:A:C	49	100	0.98	0.3491
10:99473853:T:A	50	100	0.98	0.04394
10:99474064:T:C	49	98	0.99	0.03613
10:99474102:T:G	50	100	1	0.0158
10:99474464:C:A	50	100	1	0.01071
10:99474752:C:T	49	100	0.99	0.04557
10:99476056:G:C	50	100	0.99	0.2044
10:99476192:C:A	50	100	0.99	0.1403
10:99476333:T:C	50	100	0.99	0.2003
10:99476497:C:T	50	100	0.98	0.1489
10:99476773:G:A	50	100	1	0.2217
10:99477061:G:C	50	100	1	0.01198
10:99477487:G:A	50	100	0.99	0.4858
10:99477596:C:T	50	100	0.98	0.1498
10:99477655:T:C	50	100	0.99	0.04357
10:99477658:T:G	50	100	0.99	0.1476
10:99478117:C:A	50	100	0.99	0.1476
10:99478133:C:A	50	100	0.99	0.4855
10:99478340:C:A	50	100	0.99	0.1471
10:99478360:T:A	50	100	0.99	0.1478
10:99479166:C:T	50	100	0.97	0.03504
10:99479225:C:G	50	100	0.99	0.06808
10:99479442:G:A	49	100	0.99	0.06808
10:99479939:G:A	50	100	0.99	0.0216
10:99479977:G:A	50	100	0.99	0.02197
10:99480419:C:T	50	100	1	0.03667
10:99480459:A:G	50	100	1	0.03667
10:99480916:C:G	50	100	0.99	0.1472
10:99480920:G:A	50	100	0.99	0.0216
10:99480982:T:C	50	100	0.99	0.03504
10:99481024:C:T	50	100	0.99	0.1472
10:99481190:C:G	50	100	0.99	0.1478
10:99481293:G:A	50	100	0.99	0.03667
10:99481518:G:A	50	100	0.99	0.1472
10:99481694:G:A	50	98	0.99	0.03667
10:99482094:C:G	50	100	0.99	0.2188
10:99482293:A:G	50	100	0.99	0.4935
10:99482725:A:G	50	100	1	0.02596
10:99482740:C:T	50	100	0.99	0.148
10:99482931:T:C	49	100	0.99	0.03504
10:99483169:T:C	50	100	1	0.3224
10:99483214:A:C	50	100	0.7	0.03486
10:99483298:C:T	50	100	0.85	0.01235
10:99483392:G:A	50	100	0.99	0.1478
10:99483614:C:T	49	100	0.87	0.0285
10:99483723:C:T	50	100	0.98	0.03667
10:99484292:G:A	50	100	0.98	0.02651
10:99484625:T:C	50	98	0.98	0.4728
10:99484770:A:G	50	98	0.99	0.3388
10:99485044:C:A	50	100	1	0.1267
10:99485062:G:A	50	100	0.99	0.3021
10:99485319:C:T	50	100	0.98	0.02814
10:99485473:T:C	50	100	0.99	0.0512
10:99485487:C:T	50	98	0.95	0.02814
10:99485528:A:C	50	100	0.98	0.01216
10:99486003:A:G	50	100	0.99	0.02832
10:99486189:G:A	50	100	1	0.307
10:99486305:G:C	50	100	1	0.06572
10:99486636:C:G	50	100	1	0.1598
10:99486773:T:C	50	100	0.98	0.07081
10:99486955:G:T	50	100	1	0.07081
10:99487299:C:A	50	100	1	0.1104
10:99487538:T:C	50	100	1	0.07081
10:99487794:C:T	50	100	1	0.1169
10:99487869:T:G	50	100	1	0.0443
10:99488717:C:T	50	100	1	0.04938
10:99488753:C:T	50	98	1	0.02505
10:99489222:A:G	50	100	1	0.04412
10:99489543:T:G	50	98	0.99	0.01997
10:99490112:A:G	50	96	0.98	0.1518
10:99490176:G:A	50	100	1	0.04412
10:99490249:G:A	50	100	1	0.04412
10:99490323:C:T	50	100	1	0.3052
10:99490397:C:T	50	100	1	0.0492
10:99490520:G:A	50	98	1	0.02015
10:99490591:A:C	50	100	1	0.3052
10:99490646:G:A	50	100	1	0.1596
10:99490912:A:G	50	100	1	0.1596
10:99491051:C:T	50	100	0.94	0.02687
10:99491292:C:A	50	100	1	0.1879
10:99491396:T:G	50	100	1	0.08896
10:99491525:A:G	50	100	1	0.02215
10:99491796:C:T	50	100	1	0.06554
10:99492056:A:T	50	100	1	0.08896
10:99492408:A:G	50	100	1	0.07062
10:99492485:C:T	50	100	1	0.1879
10:99492585:C:A	50	100	1	0.07062
10:99492628:A:G	50	100	1	0.07062
10:99492777:T:C	50	100	1	0.1596
10:99493167:T:C	50	100	1	0.06554
10:99493401:C:T	50	100	1	0.02596
10:99493462:G:T	50	98	1	0.01997
10:99493624:A:G	50	100	1	0.04448
10:99493640:G:A	50	100	1	0.07062
10:99493695:A:G	50	100	1	0.06554
10:99493715:A:G	50	98	0.98	0.02905
10:99493747:T:C	50	100	1	0.0285
10:99493886:C:G	50	98	1	0.01107
10:99493908:A:G	50	100	1	0.08914
10:99494057:G:A	50	100	1	0.01089
10:99494157:T:G	50	100	1	0.08932
10:99494218:C:T	50	100	1	0.04412
10:99494301:G:T	50	100	1	0.08914
10:99494433:T:C	50	100	1	0.09096
10:99494717:T:C	50	100	1	0.07062
10:99494770:C:T	50	100	0.84	0.02433
10:99494997:A:C	49	100	1	0.06554
10:99495186:C:T	50	100	1	0.01107
10:99495713:T:C	50	100	1	0.08896
10:99495802:A:G	50	100	1	0.07081
10:99495846:C:T	50	100	1	0.06554
10:99495885:G:A	50	100	1	0.3061
10:99496351:G:A	50	100	1	0.1828
10:99496490:G:A	50	100	1	0.02596
10:99496569:G:A	50	100	1	0.1879
10:99496620:C:A	50	100	0.99	0.0512
10:99496650:C:A	50	100	1	0.1879
10:99496821:G:T	50	98	0.98	0.3902
10:99497031:A:C	50	100	1	0.04412
10:99497507:G:A	50	100	1	0.04412
10:99497721:T:C	50	100	1	0.2308
10:99497901:T:G	50	100	1	0.2843
10:99498034:A:G	50	100	1	0.2308
10:99498466:C:T	50	98	0.95	0.02397
10:99498859:G:A	50	96	0.99	0.2843
10:99499114:C:T	50	100	0.99	0.3061
10:99499226:T:A	50	100	0.99	0.2749
10:99499364:G:A	50	100	0.93	0.02633
10:99499376:T:A	50	100	1	0.02578
10:99499704:G:A	50	100	1	0.05683
10:99499976:C:G	50	100	0.98	0.01053
10:99500157:T:C	50	98	0.99	0.2751
10:99500201:G:A	50	100	1	0.2843
10:99500216:T:A	50	100	0.98	0.1126
10:99500607:C:T	50	100	0.99	0.27
10:99500686:C:A	50	100	1	0.1658
10:99501297:G:A	50	100	0.99	0.2375
10:99501533:C:T	50	100	0.99	0.2672
10:99501836:T:C	50	98	0.86	0.02633
10:99501973:G:A	50	100	0.84	0.01398
10:99502076:C:A	50	100	0.99	0.2487
10:99502552:G:A	50	100	0.99	0.2409
10:99502966:T:C	50	100	1	0.2482
10:99503052:T:C	50	98	0.99	0.2411
10:99503061:T:C	50	98	0.99	0.2415
10:99503159:G:C	50	100	0.99	0.1296
10:99503252:T:A	50	100	0.99	0.2416
10:99503371:T:G	50	100	0.98	0.13
10:99503701:G:A	49	100	0.99	0.197
10:99503960:C:A	50	100	1	0.06118
10:99504217:T:G	50	100	0.99	0.1972
10:99504405:A:G	50	100	0.98	0.2033
10:99504733:G:A	50	100	0.95	0.0118
10:99504835:C:T	50	100	1	0.06118
10:99505046:C:A	49	89.8	0.8	0.05556
10:99505315:T:C	50	100	1	0.2053
10:99505947:T:A	50	100	1	0.2042
10:99506118:C:A	50	100	1	0.1972
10:99506228:G:A	50	100	0.99	0.2053
10:99506261:A:G	50	100	1	0.1973
10:99506360:G:A	50	100	1	0.2053
10:99506655:T:C	50	100	1	0.1972
10:99506760:C:T	50	100	1	0.1972
10:99507165:C:T	50	100	0.96	0.04248
10:99507320:T:C	50	100	1	0.2057
10:99507407:G:T	50	100	0.99	0.02651
10:99507867:G:A	50	100	0.98	0.06064
10:99507913:A:G	50	100	0.97	0.06064
10:99508296:G:A	40	97.5	0.63	0.01543
10:99508404:A:C	48	93.8	0.69	0.01362
10:99508408:A:C	46	84.8	0.63	0.05301
10:99508412:A:C	49	85.7	0.7	0.0719
10:99508416:A:C	47	83	0.75	0.1973
10:99508420:A:C	48	97.9	0.74	0.07444
10:99508770:C:T	50	96	0.92	0.08642
10:99509070:C:T	50	100	0.92	0.04303
10:99509071:T:C	50	100	0.92	0.04285
10:99509272:G:A	50	100	0.92	0.06845
10:99509918:A:T	50	98	0.91	0.08479
10:99510066:T:G	50	98	0.93	0.08497
10:99510125:C:T	50	98	0.95	0.09023
10:99510297:G:A	50	100	0.9	0.1106
10:99510506:T:C	50	96	0.78	0.05156
10:99510547:T:C	50	94	0.87	0.1585
10:99510708:A:G	50	88	0.86	0.3992
10:99510871:G:T	50	100	0.97	0.01961
10:99510914:A:G	50	100	0.81	0.04847
10:99511037:G:T	50	100	0.85	0.03577
10:99511054:T:C	50	96	0.92	0.06082
10:99511101:T:A	50	100	0.78	0.03649
10:99511260:T:C	50	100	0.95	0.02288
10:99511404:G:A	50	94	0.92	0.1031
10:99511512:C:T	50	98	0.91	0.1639
10:99512032:A:C	50	100	0.97	0.4096
10:99512225:C:A	48	100	0.97	0.405
10:99512345:G:C	49	100	0.93	0.1098
10:99512448:C:T	50	100	0.98	0.01198
10:99513308:A:C	49	100	0.98	0.09168
10:99513309:C:A	49	100	0.98	0.09078
10:99513789:G:A	50	100	1	0.4196
10:99514100:C:T	50	98	1	0.4196
10:99514276:A:G	50	100	1	0.2854
10:99514301:T:C	50	100	1	0.47
10:99514608:G:A	50	100	1	0.4194
10:99514668:T:C	50	100	1	0.2939
10:99514708:A:G	50	100	1	0.4194
10:99514808:G:A	50	100	1	0.4188
10:99515392:A:C	50	100	1	0.2854
10:99515397:G:A	50	100	1	0.0512
10:99515449:C:T	50	100	1	0.4047
10:99516049:G:A	50	100	1	0.407
10:99516130:C:A	50	100	1	0.01216
10:99516499:G:A	50	100	1	0.2854
10:99516802:C:T	50	100	0.97	0.01017
10:99516933:G:A	50	100	1	0.01216
10:99516937:C:T	50	100	1	0.01089
10:99517360:G:A	49	85.7	0.97	0.1926
10:99517482:A:G	50	100	1	0.3784
10:99518015:T:C	50	100	1	0.4619
10:99518059:C:T	50	100	1	0.4579
10:99518085:A:G	50	100	0.99	0.01253
10:99518091:C:T	50	100	1	0.01253
10:99518298:A:G	50	100	1	0.3784
10:99518342:C:T	50	100	1	0.423
10:99518490:T:C	50	100	1	0.01253
10:99518567:C:T	50	100	1	0.4704
10:99518755:A:G	50	100	1	0.1224
10:99518944:T:C	50	100	1	0.0512
10:99518968:C:T	50	100	1	0.2854
10:99519813:C:T	50	100	1	0.01253
10:99520430:C:T	50	100	1	0.01162
10:99520522:A:G	50	100	1	0.285
10:99520714:C:A	50	100	1	0.01253
10:99521172:C:T	50	100	1	0.09223
10:99521257:C:G	50	100	1	0.4544
10:99521294:T:A	50	100	1	0.01253
10:99521401:C:G	50	100	1	0.4069
10:99521426:G:T	50	98	1	0.09241
10:99521744:G:C	50	100	0.85	0.01543
10:99522435:C:T	50	100	1	0.02106
10:99522443:G:A	50	100	1	0.3985
10:99522718:T:G	50	98	0.96	0.03413
10:99522744:A:T	50	100	1	0.2148
10:99522796:G:C	50	100	1	0.4099
10:99523211:T:C	50	98	0.99	0.4916
10:99523493:T:C	50	100	0.8	0.01089
10:99523571:C:G	50	100	0.99	0.4455
10:99523573:C:A	50	100	0.97	0.2587
10:99523587:C:T	50	100	0.89	0.02378
10:99523632:T:G	50	98	0.96	0.3932
10:99524057:G:A	50	100	0.99	0.03849
10:99524257:T:G	50	100	0.89	0.01398
10:99524480:T:G	50	100	1	0.4655
10:99524588:C:G	50	100	1	0.4479
10:99524813:T:C	50	100	1	0.4653
10:99524880:T:G	50	100	1	0.4655
10:99525359:C:A	50	100	1	0.2885
10:99525687:T:C	50	100	1	0.2538
10:99525893:T:A	50	100	1	0.409
10:99526115:C:A	50	100	1	0.4408
10:99526144:G:T	50	100	1	0.0138
10:99526397:A:G	50	100	1	0.2801
10:99526450:T:C	50	100	1	0.386
10:99526500:C:T	50	100	1	0.2139
10:99526723:A:G	50	100	1	0.409
10:99526738:A:G	50	100	1	0.4386
10:99526834:G:C	50	100	0.99	0.03813
10:99527091:A:G	50	100	1	0.4221
10:99527227:C:T	50	100	1	0.4223
10:99527371:T:C	50	98	0.83	0.01216
10:99527427:G:A	50	100	1	0.01089
10:99527557:C:T	50	100	1	0.2963
10:99527577:T:C	50	100	1	0.02923
10:99527823:C:T	50	100	1	0.2818
10:99527829:A:G	50	100	1	0.2818
10:99527853:G:A	50	96	1	0.4829
10:99527924:A:G	50	100	1	0.2818
10:99528007:G:A	50	100	1	0.4375
10:99528028:G:A	50	100	1	0.4219
10:99528187:A:C	50	100	1	0.282
10:99528233:T:C	50	100	1	0.4216
10:99528263:A:T	50	100	1	0.2954
10:99528342:C:G	50	100	1	0.282
10:99528481:G:T	50	100	1	0.282
10:99528590:C:A	50	100	1	0.4216
10:99528612:G:A	50	100	1	0.02923
10:99529048:C:T	50	100	1	0.0837
10:99529104:G:A	50	98	0.98	0.278
10:99529178:A:G	50	100	0.99	0.2825
10:99529366:T:C	50	100	0.99	0.2947
10:99529554:G:A	50	100	1	0.01598
10:99529896:G:C	50	100	0.99	0.4377
10:99529946:C:G	50	100	0.99	0.4377
10:99529978:G:C	50	100	0.99	0.4379
10:99530241:A:G	50	100	0.99	0.3119
10:99530253:G:A	50	98	0.87	0.01779
10:99530270:G:A	50	100	1	0.06354
10:99530544:T:C	50	100	0.98	0.3958
10:99530594:C:T	50	100	1	0.01598
10:99531546:C:G	50	100	1	0.08333
10:99531610:C:T	50	100	0.99	0.3288
10:99531715:T:C	50	100	0.99	0.4003
10:99531836:T:C	50	100	0.99	0.4003
10:99532008:G:C	50	100	0.92	0.01235
10:99532633:C:T	50	100	1	0.4521
10:99532698:C:A	50	100	1	0.421
10:99532726:T:A	50	100	1	0.4334
10:99532727:G:A	50	100	1	0.4334
10:99532887:A:G	50	100	0.97	0.03105
10:99532889:C:T	50	100	0.97	0.03105
10:99533278:C:A	50	100	1	0.4239
10:99533561:G:A	50	98	0.99	0.4225
10:99533584:T:C	50	100	1	0.4228
10:99533711:A:C	50	100	0.99	0.3882
10:99533726:G:A	50	100	1	0.01089
10:99534099:C:T	50	100	1	0.1137
10:99534164:T:C	50	100	1	0.06046
10:99535179:C:T	50	98	0.97	0.04194
10:99536106:A:G	50	98	0.99	0.2843
10:99536340:G:A	50	100	0.96	0.02142
10:99536660:C:T	50	100	0.97	0.04248
10:99537595:C:T	50	98	1	0.08243
10:99537968:C:T	50	98	1	0.1242
10:99538071:A:G	50	100	0.93	0.04085
10:99538344:C:T	50	100	0.94	0.02651
10:99538694:T:C	50	100	0.97	0.4103
10:99538842:C:T	50	100	0.94	0.04884
10:99539045:G:C	50	100	1	0.122
10:99539621:G:T	50	100	1	0.01053
10:99539725:G:A	50	100	0.92	0.01089
10:99539839:G:A	50	98	0.97	0.1224
10:99540070:T:C	50	98	0.98	0.1088
10:99541276:A:C	50	98	0.99	0.1196
10:99541336:C:A	50	96	0.99	0.2411
10:99541589:T:C	50	98	0.98	0.3825
10:99542500:G:T	50	98	0.94	0.1038
10:99542512:G:A	50	100	0.99	0.102
10:99542653:C:T	50	100	0.96	0.01307
10:99542750:A:T	50	100	0.96	0.01307
10:99542771:T:C	50	96	1	0.1195
10:99542971:C:T	50	98	1	0.1162
10:99543281:C:T	50	100	0.99	0.02832
10:99543306:C:T	50	96	0.98	0.3983
10:99543312:G:A	50	100	0.98	0.1017
10:99543653:A:C	50	98	0.84	0.01707
10:99544146:A:C	50	100	0.82	0.02179
10:99544560:G:C	50	96	0.99	0.4011
10:99544692:T:C	50	100	0.98	0.06481
10:99545459:G:A	50	100	0.99	0.102
10:99545585:G:A	50	96	0.99	0.2727
10:99545745:C:A	50	100	0.95	0.01271
10:99546095:G:A	50	100	1	0.01253
10:99546176:C:T	50	100	1	0.01253
10:99546327:C:T	50	100	1	0.1155
10:99546387:A:G	50	94	0.7	0.0532
10:99546515:C:T	50	100	0.93	0.02996
10:99546817:T:C	50	100	0.97	0.02088
10:99547770:G:A	50	100	0.98	0.02088
10:99547865:T:C	50	100	1	0.01253
10:99547894:A:G	50	100	1	0.01816
10:99548473:A:G	50	100	0.99	0.0207
10:99548779:G:C	50	100	0.99	0.1024
10:99548899:G:A	50	94	0.99	0.3724
10:99549133:G:C	50	96	0.99	0.2727
10:99549287:C:T	50	100	1	0.01235
10:99549526:G:A	50	100	0.97	0.03922
10:99549752:G:C	50	100	1	0.1024
10:99550563:C:T	50	100	1	0.01235
10:99550757:A:C	50	100	1	0.1149
10:99550791:G:A	50	100	1	0.1149
10:99551108:C:T	50	98	1	0.04611
10:99551235:G:A	50	100	1	0.02687
10:99551414:G:A	50	98	1	0.0463
10:99551585:C:T	50	100	0.92	0.02723
10:99551819:C:T	50	100	0.9	0.0118
10:99552133:G:A	50	100	1	0.02106
10:99552535:A:G	50	98	1	0.3549
10:99552593:G:T	50	100	1	0.01888
10:99552811:G:C	50	100	1	0.01235
10:99553566:G:A	50	100	1	0.1149
10:99554185:C:T	50	100	1	0.1015
10:99554200:C:G	50	100	1	0.02651
10:99554265:A:G	50	100	1	0.1033
10:99554534:C:T	50	100	1	0.1293
10:99554701:A:G	50	100	1	0.03504
10:99554912:A:G	50	100	1	0.02669
10:99555276:G:A	50	100	1	0.1363
10:99555409:G:A	50	98	0.94	0.1207
10:99556385:G:A	50	96	0.99	0.3346
10:99556916:C:T	50	100	1	0.1609
10:99556926:A:G	50	100	1	0.136
10:99556951:C:A	50	100	0.94	0.01616
10:99556976:T:C	50	100	1	0.1373
10:99557102:G:A	50	98	0.99	0.0276
10:99557123:C:T	50	100	1	0.1064
10:99557320:A:G	50	96	0.99	0.3357
10:99557418:T:C	50	100	1	0.1097
10:99557847:A:G	50	96	0.99	0.3302
10:99558076:C:T	50	98	1	0.352
10:99558189:A:T	50	98	0.99	0.02179
10:99558200:C:T	50	98	0.99	0.02179
10:99558359:G:A	50	96	0.99	0.3304
10:99558460:C:A	50	96	0.99	0.3304
10:99558498:A:G	50	96	0.99	0.3321
10:99558529:C:T	50	100	0.97	0.0167
10:99558882:C:T	50	98	1	0.3519
10:99558945:G:A	50	100	1	0.1403
10:99558995:G:A	50	100	1	0.1393
10:99559118:G:A	50	96	0.99	0.331
10:99559327:A:G	50	100	1	0.01434
10:99559389:C:T	50	98	0.86	0.01344
10:99559553:G:A	50	100	1	0.1403
10:99559666:T:C	50	100	1	0.1405
10:99559845:C:T	50	100	1	0.1405
10:99560011:T:C	50	98	0.99	0.3312
10:99560215:T:C	50	100	0.94	0.01652
10:99560363:G:A	50	98	0.99	0.3401
10:99560855:C:T	50	100	0.99	0.4996
10:99561446:G:A	50	100	0.99	0.1055
10:99562084:T:C	50	100	0.98	0.11
10:99562157:G:A	50	98	0.97	0.191
10:99562435:C:T	50	100	0.96	0.06518
10:99562437:A:G	50	98	0.98	0.3422
10:99562580:A:G	50	100	0.88	0.01071
10:99562666:G:C	50	98	0.97	0.3889
10:99562798:A:G	50	100	0.97	0.3183
10:99563915:G:C	50	90	0.94	0.3678
10:99564123:G:C	50	100	0.98	0.05737
10:99564219:T:C	50	98	0.97	0.3099
10:99564608:C:G	50	96	0.91	0.1173
10:99564679:T:A	50	98	0.97	0.3322
10:99564823:G:T	50	96	0.93	0.2186
10:99564859:C:G	50	100	0.98	0.09949
10:99565066:T:C	49	93.9	0.97	0.4682
10:99565084:A:G	50	100	0.98	0.02451
10:99565534:C:T	50	100	0.99	0.01053
10:99565756:G:A	50	100	0.99	0.09023
10:99565857:G:T	50	100	0.94	0.01307
10:99565901:C:T	50	100	0.99	0.09005
10:99566040:C:T	50	98	0.97	0.4655
10:99566158:A:G	50	100	0.98	0.09967
10:99566231:G:T	50	100	1	0.01362
10:99566877:C:T	50	98	0.96	0.08914
10:99566880:A:G	50	100	0.92	0.01598
10:99566936:G:A	50	100	0.99	0.09786
10:99567433:T:C	50	100	0.96	0.01107
10:99567578:C:T	50	100	0.91	0.01344
10:99567585:G:C	50	100	0.97	0.09749
10:99567667:C:T	50	100	0.97	0.01906
10:99567835:T:G	50	100	0.98	0.0984
10:99568094:T:C	50	98	0.94	0.3382
10:99568261:G:T	50	94	0.95	0.2458
10:99568853:G:A	50	100	0.95	0.01779
10:99568982:C:T	50	100	0.88	0.0167
10:99569163:A:G	50	96	0.83	0.01416
10:99569213:A:T	50	84	0.79	0.4644
10:99569267:T:C	50	94	0.67	0.04412
10:99569325:G:A	50	90	0.86	0.09023
10:99569401:C:T	50	90	0.78	0.1599
10:99570210:C:T	50	96	0.93	0.4877
10:99570312:T:G	50	100	0.98	0.01834
10:99570466:T:A	50	98	0.95	0.3845
10:99570651:G:A	50	98	0.95	0.4205
10:99570899:G:A	50	100	0.95	0.07135
10:99570910:C:T	50	100	0.96	0.01906
10:99571043:G:A	50	100	0.96	0.1839
10:99571050:T:C	50	100	0.96	0.1318
10:99571059:G:A	50	98	0.97	0.03086
10:99571111:T:C	50	100	0.94	0.01761
10:99571165:G:T	50	100	0.93	0.05283
10:99571347:A:G	50	100	0.96	0.2092
10:99571458:C:T	50	100	0.94	0.04993
10:99571491:G:C	50	100	0.98	0.2613
10:99571604:C:T	50	100	0.98	0.2613
10:99571717:C:T	50	100	0.98	0.2614
10:99572053:T:C	50	100	0.9	0.04139
10:99572282:A:T	50	100	0.96	0.07298
10:99572546:C:T	50	92	0.75	0.03232
10:99572756:G:A	50	100	0.98	0.2611
10:99572759:C:G	50	100	0.97	0.01834
10:99572791:T:C	50	100	0.95	0.07516
10:99572792:G:A	50	98	0.97	0.3693
10:99573293:G:A	50	98	0.98	0.4579
10:99573294:T:C	50	100	0.96	0.07553
10:99573295:G:A	50	98	0.98	0.01489
10:99573490:C:A	50	100	0.98	0.1166
10:99573911:G:A	50	100	0.97	0.01834
10:99573958:C:T	50	100	1	0.01834
10:99574262:G:T	50	100	0.98	0.2602
10:99574373:A:G	50	100	0.98	0.1162
10:99574421:T:C	50	100	0.97	0.01852
10:99574539:C:T	50	100	1	0.01816
10:99574567:T:A	50	100	0.96	0.07662
10:99574598:C:T	50	100	0.98	0.1162
10:99574625:A:G	50	100	0.98	0.1162
10:99575092:C:A	50	98	0.97	0.3335
10:99575175:C:A	50	100	0.98	0.116
10:99575246:A:G	50	100	0.98	0.116
10:99575423:A:G	50	100	0.98	0.116
10:99575534:T:C	49	100	0.98	0.116
10:99575541:T:C	50	100	0.98	0.116
10:99576340:A:G	50	100	0.98	0.1151
10:99576344:C:A	50	100	0.98	0.1151
10:99576389:T:A	50	100	0.98	0.03922
10:99576455:A:T	50	100	0.96	0.1155
10:99576466:T:C	50	100	0.98	0.1151
10:99576498:C:A	50	100	0.98	0.1147
10:99577143:T:C	50	100	0.99	0.03903
10:99577285:T:C	50	100	0.98	0.01725
10:99577323:T:G	50	100	0.98	0.01743
10:99577466:G:A	50	100	0.98	0.01743
10:99577528:C:T	50	100	0.98	0.02996
10:99577782:T:G	50	100	0.98	0.1122
10:99578074:C:T	50	100	0.99	0.03903
10:99578395:C:T	50	100	0.99	0.03903
10:99578473:T:G	50	100	0.98	0.01743
10:99578530:G:A	50	100	0.98	0.0187
10:99578531:T:G	50	100	0.98	0.0187
10:99578635:C:T	50	100	0.97	0.03885
10:99578742:C:T	50	100	0.98	0.01888
10:99578939:T:C	50	100	0.98	0.01725
10:99579039:C:T	50	96	0.86	0.1022
10:99579221:G:T	50	100	0.99	0.03903
10:99579333:C:A	50	100	0.97	0.0187
10:99579388:T:G	50	100	0.98	0.03867
10:99579392:A:C	50	100	0.98	0.03867
10:99579583:T:C	50	100	0.96	0.02977
10:99579588:G:C	50	98	0.92	0.2146
10:99579642:A:T	50	100	0.96	0.02941
10:99579741:G:C	50	98	0.93	0.2803
10:99580071:C:A	50	100	0.96	0.4417
10:99580582:C:T	43	100	0.96	0.07716
10:99580668:G:A	50	100	0.98	0.4359
10:99581775:G:A	50	100	0.98	0.4083
10:99581820:T:A	50	96	0.96	0.1211
10:99581821:T:A	50	96	0.97	0.1147
10:99581892:A:G	50	100	0.98	0.4263
10:99582056:G:A	50	100	0.97	0.3192
10:99582154:C:G	50	100	0.98	0.4717
10:99582345:T:C	50	100	0.98	0.4713
10:99582459:A:C	50	100	0.98	0.4717
10:99582824:G:C	50	100	0.94	0.04648
10:99582971:G:A	50	100	0.9	0.01761
10:99583184:A:G	50	100	0.95	0.1981
10:99583269:C:T	50	100	0.95	0.1973
10:99583369:C:G	50	98	0.88	0.03141
10:99583560:C:T	50	98	0.95	0.1173
10:99583577:C:T	50	100	0.93	0.02052
10:99583674:T:C	50	100	0.96	0.05011
10:99583948:C:T	50	100	0.95	0.1164
10:99583969:T:G	50	96	0.93	0.1863
10:99584123:T:C	50	100	0.95	0.1173
10:99584410:G:A	50	100	0.96	0.1169
10:99584492:C:T	50	98	0.96	0.1156
10:99584506:G:A	50	98	0.94	0.1153
10:99584990:G:A	50	100	0.96	0.4366
10:99585028:G:A	50	100	0.94	0.02778
10:99585045:A:G	50	98	0.83	0.03086
10:99585467:G:A	50	100	0.96	0.4263
10:99585609:C:T	50	100	0.94	0.116
10:99585662:T:A	50	100	0.95	0.1465
10:99585714:C:T	50	100	0.97	0.2992
10:99585904:G:A	50	98	0.94	0.04248
10:99585978:C:A	50	98	0.98	0.3402
10:99586303:T:C	50	100	1	0.01289
10:99586448:T:A	50	98	0.98	0.07298
10:99586508:C:T	50	100	0.93	0.02796
10:99586708:C:T	50	98	0.98	0.4818
10:99586852:A:G	50	100	0.95	0.1158
10:99587232:C:A	50	98	0.98	0.3431
10:99587233:C:G	50	98	0.98	0.3431
10:99587281:C:T	50	100	0.95	0.09386
10:99587445:T:C	50	98	0.99	0.07298
10:99587678:A:G	50	98	0.96	0.3393
10:99587920:G:C	50	100	1	0.0118
10:99587928:C:T	50	98	0.99	0.3406
10:99587961:G:T	50	98	0.97	0.3317
10:99588152:T:C	50	98	0.85	0.01816
10:99588302:C:T	50	98	0.99	0.3733
10:99588398:A:T	50	98	0.99	0.3735
10:99588586:T:C	50	100	0.94	0.04321
10:99589190:G:A	50	96	0.96	0.03268
10:99589364:C:T	50	100	0.98	0.02941
10:99589655:A:T	49	100	0.98	0.01071
10:99589744:A:C	50	100	0.97	0.3553
10:99590174:A:G	50	100	0.93	0.01216
10:99590537:G:C	50	100	0.98	0.3876
10:99590773:G:A	50	100	0.98	0.3662
10:99591213:A:C	50	98	0.93	0.3357
10:99591579:C:T	50	100	1	0.01852
10:99591730:A:G	50	98	0.93	0.3391
10:99591947:A:G	50	100	0.92	0.1732
10:99592178:G:T	50	100	1	0.01452
10:99592466:T:C	50	100	0.93	0.02251
10:99592575:C:A	50	100	0.99	0.063
10:99592579:G:T	50	100	0.99	0.01452
10:99592581:C:A	50	100	0.99	0.01452
10:99592608:A:T	49	100	0.93	0.09168
10:99592809:G:A	50	100	0.96	0.09604
10:99592819:C:G	49	100	0.99	0.01452
10:99593063:A:C	50	100	0.87	0.01198
10:99593155:T:A	50	100	0.8	0.01834
10:99593331:G:C	50	100	0.99	0.06354
10:99593528:C:T	48	100	0.94	0.3097
10:99593875:C:T	50	98	0.74	0.01779
10:99594295:C:T	50	100	0.84	0.02469
10:99594983:C:A	50	100	0.95	0.02469
10:99595430:C:T	50	98	0.95	0.4158
10:99595458:G:C	50	100	1	0.0158
10:99595746:C:G	50	100	0.86	0.01471
10:99595832:C:G	50	100	1	0.0158
10:99596210:G:A	50	100	0.94	0.3368
10:99596216:G:C	50	96	0.97	0.06318
10:99596314:C:G	50	96	0.86	0.02941
10:99597257:A:T	50	100	0.94	0.1521
10:99597298:C:T	50	100	0.96	0.319
10:99597878:G:A	50	100	0.96	0.1825
10:99597960:G:C	50	100	0.97	0.08206
10:99598624:T:C	50	100	0.98	0.08243
10:99598888:G:C	50	100	0.99	0.01035
10:99598928:T:A	50	98	0.95	0.2816
10:99599207:A:G	50	100	0.98	0.08297
10:99599954:G:A	50	98	0.95	0.3829
10:99600108:G:A	50	100	0.96	0.3548
10:99600297:G:C	50	100	0.9	0.0158
10:99600415:G:C	50	100	0.98	0.08715
10:99600740:T:C	50	98	0.96	0.3244
10:99600780:A:G	49	100	0.9	0.02487
10:99600849:G:A	49	98	0.99	0.01035
10:99600985:G:A	50	100	0.94	0.09296
10:99600997:G:A	50	100	0.96	0.2351
10:99601050:C:T	50	100	0.96	0.1487
10:99601172:G:A	50	100	0.98	0.08715
10:99601609:C:T	50	100	0.96	0.1964
10:99601633:C:T	50	100	0.9	0.02633
10:99601753:G:A	50	98	0.76	0.01307
10:99602779:G:A	50	100	0.96	0.4938
10:99602994:G:T	50	96	0.97	0.1968
10:99603074:C:T	50	100	0.98	0.08696
10:99603219:G:A	50	100	0.97	0.1963
10:99603477:C:T	48	97.9	0.98	0.2293
10:99603568:G:A	50	100	0.95	0.2202
10:99603623:T:C	50	100	0.77	0.01434
10:99603656:C:A	50	100	0.94	0.4225
10:99603700:T:C	50	100	0.98	0.08715
10:99603950:C:T	50	100	0.98	0.08678
10:99604292:T:C	50	98	0.94	0.3177
10:99604294:C:A	50	100	0.98	0.08388
10:99604334:T:C	50	100	0.98	0.2293
10:99604422:C:T	50	100	0.95	0.1966
10:99604588:C:T	50	100	0.98	0.3172
10:99604603:G:A	50	100	0.96	0.1964
10:99604702:C:T	50	98	0.81	0.01888
10:99604767:T:C	50	100	0.98	0.2293
10:99604947:G:T	50	100	0.98	0.3168
10:99605545:G:A	50	100	0.97	0.3168
10:99605556:G:A	50	100	0.99	0.08678
10:99605601:G:T	50	100	0.99	0.01017
10:99606268:A:G	50	100	0.97	0.08678
10:99606784:G:T	50	100	0.97	0.2335
10:99606886:G:T	50	98	0.93	0.3491
10:99606926:T:C	50	96	0.88	0.03831
10:99607004:G:A	50	100	0.77	0.01416
10:99607058:T:C	50	98	0.93	0.3736
10:99607059:G:A	50	96	0.92	0.08696
10:99607558:C:T	50	94	0.93	0.3339
10:99607674:G:A	50	100	0.91	0.08206
10:99607888:G:A	50	100	0.95	0.2289
10:99607900:T:A	50	98	0.91	0.01434
10:99608442:G:C	50	98	0.96	0.2422
10:99609160:G:A	50	88	0.92	0.4087
10:99609506:T:C	50	98	0.96	0.4541
10:99609754:A:G	49	98	0.93	0.04739
10:99609824:T:C	50	100	0.97	0.01779
10:99610258:T:C	50	98	0.98	0.4201
10:99611585:T:C	50	100	0.99	0.01707
10:99612286:G:A	50	100	1	0.1255
10:99612654:T:C	50	100	1	0.1253
10:99613972:C:T	50	100	0.96	0.1794
10:99614161:C:T	50	100	1	0.04866
10:99614580:C:T	50	100	1	0.1242
10:99614914:C:T	50	96	1	0.07335
10:99615824:A:G	50	100	1	0.1253
10:99615983:T:C	50	100	0.99	0.4517
10:99616062:A:C	50	100	1	0.1256
10:99616139:A:G	50	100	0.99	0.4192
10:99616365:G:A	50	100	0.96	0.01344
10:99616531:A:G	50	100	1	0.126
10:99616600:A:G	50	100	1	0.1253
10:99616982:C:T	50	100	0.98	0.2431
10:99617141:C:A	50	100	1	0.1222
10:99617219:T:C	50	100	0.99	0.4192
10:99617523:T:C	50	100	0.98	0.09405
10:99618763:A:C	50	100	0.97	0.02941
10:99618964:C:T	50	100	0.99	0.01126
10:99619166:T:C	50	100	0.99	0.4517
10:99619523:A:G	50	100	1	0.1253
10:99620038:G:C	50	100	0.96	0.2573
10:99620467:C:A	50	100	0.99	0.1253
10:99620547:T:C	50	100	1	0.1253
10:99621211:T:C	50	100	1	0.1253
10:99621624:T:G	50	100	1	0.1253
10:99621751:C:T	50	100	1	0.1253
10:99621762:C:T	50	100	1	0.4512
10:99621807:T:C	50	100	1	0.1233
10:99621956:G:A	50	100	0.99	0.4199
10:99622495:C:A	50	100	1	0.1171
10:99623533:C:T	50	100	1	0.1171
10:99624573:G:C	50	100	0.99	0.04031
10:99625193:G:A	50	100	0.99	0.4619
10:99625200:C:G	50	100	1	0.1171
10:99625420:G:A	50	100	1	0.1171
10:99626109:G:A	50	100	1	0.1153
10:99626710:A:G	50	100	1	0.2807
10:99626757:C:T	50	100	0.99	0.4201
10:99626784:T:G	50	90	0.94	0.1699
10:99626846:A:T	50	98	0.93	0.1227
10:99626847:G:A	50	98	0.96	0.1236
10:99626943:T:A	50	98	0.99	0.1187
10:99627261:C:A	50	100	1	0.4208
10:99627267:T:A	50	100	1	0.4621
10:99627301:C:G	50	100	1	0.1138
10:99627768:A:G	50	100	1	0.4201
10:99627811:C:T	50	100	1	0.1138
10:99627994:T:G	50	100	1	0.1169
10:99628017:T:C	50	100	1	0.01507
10:99628434:T:A	50	100	1	0.1171
10:99628698:A:G	50	100	1	0.1169
10:99629182:A:G	50	100	1	0.1176
10:99629357:G:A	50	100	1	0.01489
10:99629896:C:A	50	100	1	0.1149
10:99630069:C:T	50	100	0.99	0.01652
10:99630143:C:T	50	100	1	0.1175
10:99630323:G:A	50	100	0.98	0.2562
10:99630325:G:T	50	100	0.94	0.01198
10:99630733:G:A	50	100	1	0.4023
10:99630995:T:C	50	96	0.96	0.01634
10:99631412:C:T	50	100	1	0.134
10:99631419:C:T	50	100	1	0.01707
10:99631623:C:G	50	100	0.99	0.08279
10:99631859:T:C	50	100	1	0.01707
10:99631891:A:T	48	75	0.98	0.1218
10:99631929:G:T	48	93.8	0.97	0.02433
10:99631985:C:T	45	97.8	1	0.1149
10:99632072:A:G	47	97.9	1	0.1171
10:99632234:C:T	50	100	1	0.01707
10:99632261:A:G	50	96	0.96	0.01634
10:99632460:A:C	50	100	1	0.134
10:99632633:A:G	50	100	1	0.01416
10:99632964:T:C	50	100	1	0.07244
10:99633240:T:G	50	100	1	0.01707
10:99634115:G:A	50	100	1	0.134
10:99634292:G:A	50	100	1	0.04031
10:99634409:G:A	50	100	0.99	0.01144
10:99634667:A:G	50	100	1	0.01707
10:99634671:T:C	50	100	1	0.134
10:99634815:A:G	50	100	1	0.1347
10:99634849:C:T	50	100	1	0.1169
10:99634967:T:C	50	100	1	0.1169
10:99635064:A:G	50	100	1	0.134
10:99635212:C:T	50	100	1	0.134
10:99635487:C:G	50	100	1	0.134
10:99636212:A:G	50	100	1	0.1344
10:99636365:C:T	50	100	1	0.04031
10:99636753:C:T	50	100	1	0.01707
10:99636797:A:T	50	98	0.87	0.01216
10:99636807:G:A	50	100	1	0.404
10:99636956:C:G	50	100	1	0.404
10:99638682:A:G	50	100	0.98	0.1952
10:99638948:G:A	50	100	0.99	0.09296
10:99639015:A:G	50	98	1	0.1344
10:99639199:T:C	50	100	0.99	0.01144
10:99639205:A:G	50	98	1	0.2812
10:99639605:C:A	50	100	1	0.1342
10:99640137:A:G	50	100	1	0.01489
10:99640280:A:G	50	100	0.98	0.07571
10:99640316:T:G	50	100	0.99	0.01144
10:99640537:T:C	50	100	0.99	0.01144
10:99640714:G:C	50	100	1	0.1149
10:99641364:C:T	50	98	1	0.134
10:99641388:C:G	50	100	1	0.01707
10:99641678:T:C	50	100	1	0.1169
10:99641726:A:C	50	100	0.99	0.01797
10:99641999:A:G	49	100	1	0.01707
10:99642110:G:A	49	81.6	1	0.1171
10:99642492:A:T	50	100	1	0.01489
10:99642740:A:G	50	100	1	0.01489
10:99642851:T:C	50	100	0.98	0.1919
10:99642865:T:C	50	100	1	0.1171
10:99642873:A:G	50	100	1	0.1171
10:99643003:C:T	50	100	1	0.1171
10:99643036:T:A	50	98	1	0.1342
10:99643090:C:T	49	98	1	0.1171
10:99643139:T:C	50	98	1	0.1162
10:99643301:A:G	50	100	1	0.1171
10:99643501:T:A	50	100	1	0.1344
10:99643566:T:C	50	100	0.91	0.03922
10:99644138:G:A	50	100	0.96	0.01362
10:99644463:C:T	50	100	1	0.1342
10:99644825:G:C	50	100	1	0.4036
10:99645242:T:C	50	98	0.88	0.06137
10:99645487:G:A	50	100	1	0.07244
10:99645578:G:A	50	100	1	0.1171
10:99645722:C:T	50	100	1	0.01707
10:99645964:C:T	50	100	1	0.4584
10:99646009:A:C	50	100	1	0.4038
10:99646361:T:C	50	100	1	0.01707
10:99646424:G:A	50	100	1	0.1344
10:99646498:T:C	50	100	1	0.4038
10:99646542:C:T	50	100	0.99	0.01162
10:99646543:G:A	50	100	1	0.01489
10:99646641:G:A	50	100	1	0.1344
10:99646658:A:G	50	100	1	0.1173
10:99646741:A:G	50	100	1	0.07262
10:99646915:A:G	50	100	0.89	0.01725
10:99647135:T:C	50	100	1	0.4038
10:99647238:T:C	50	100	1	0.01707
10:99647391:G:A	50	100	1	0.01707
10:99647842:G:T	50	100	1	0.01707
10:99647898:T:G	50	100	0.99	0.4581
10:99647950:G:C	50	100	1	0.01707
10:99647951:G:T	50	100	1	0.01707
10:99648482:G:A	50	100	1	0.01707
10:99649030:C:T	50	100	1	0.1173
10:99649205:G:T	50	100	1	0.01707
10:99649541:T:C	50	100	0.96	0.01362
10:99649671:T:C	50	100	1	0.01797
10:99649691:G:T	50	100	1	0.4038
10:99649740:C:G	50	100	1	0.1173
10:99649942:A:G	50	100	1	0.1344
10:99650063:T:G	50	100	1	0.1142
10:99650076:A:G	50	100	0.99	0.01162
10:99650098:C:T	50	100	0.94	0.01216
10:99650188:C:T	50	100	1	0.1173
10:99650218:C:T	50	100	1	0.4582
10:99650305:G:A	50	100	1	0.244
10:99650331:C:T	50	100	1	0.01707
10:99650802:T:A	50	100	1	0.1342
10:99651204:A:G	50	100	1	0.01707
10:99651501:C:T	50	100	1	0.01707
10:99651831:C:T	50	100	1	0.1342
10:99651886:T:A	50	100	1	0.0728
10:99652130:T:A	50	100	1	0.0728
10:99652521:G:T	50	100	1	0.1342
10:99652714:A:G	50	100	1	0.1171
10:99653168:A:C	50	100	1	0.01489
10:99653460:T:A	50	100	1	0.01707
10:99654106:A:G	50	100	1	0.03522
10:99654211:C:T	50	100	1	0.01707
10:99654530:C:T	50	100	1	0.01707
10:99654894:G:A	50	100	0.99	0.01816
10:99655076:G:A	50	100	0.98	0.01561
10:99655919:G:C	50	100	1	0.01707
10:99656890:G:A	50	100	1	0.1309
10:99657156:C:T	50	100	1	0.4061
10:99657220:T:C	50	100	0.99	0.01144
10:99657401:T:G	50	100	1	0.01489
10:99658610:T:C	50	100	1	0.07244
10:99658897:C:A	50	96	0.96	0.01634
10:99659569:C:A	50	100	1	0.01707
10:99659621:G:A	50	100	0.94	0.01198
10:99659623:A:T	50	100	1	0.4564
10:99660534:A:G	50	90	0.82	0.03613
10:99660559:C:G	50	100	0.99	0.246
10:99660561:C:G	50	96	0.98	0.3936
10:99660567:T:G	50	98	0.99	0.08388
10:99660879:G:A	50	100	0.97	0.04975
10:99660958:T:C	50	100	0.99	0.2558
10:99661828:A:T	50	100	1	0.01507
10:99661829:T:A	50	100	1	0.01507
10:99662718:A:C	50	100	0.94	0.01198
10:99662739:G:A	50	100	0.99	0.2427
10:99663993:A:G	50	96	0.96	0.01634
10:99664324:G:T	50	98	0.97	0.01852
10:99664973:G:A	50	100	0.96	0.01598
10:99665244:C:A	50	100	1	0.01489
10:99665258:A:G	50	100	0.96	0.01598
10:99665711:C:T	50	100	1	0.1138
10:99665746:G:T	50	100	0.87	0.01725
10:99665821:A:C	50	100	1	0.134
10:99666000:A:T	50	100	1	0.01707
10:99666256:G:A	50	100	0.99	0.2429
10:99666610:C:A	50	100	1	0.04031
10:99666770:A:G	50	100	0.98	0.1322
10:99666944:G:C	50	100	0.99	0.01144
10:99667293:A:G	50	100	1	0.134
10:99668052:A:G	50	100	1	0.1342
10:99668082:G:A	50	100	0.99	0.256
10:99668096:G:A	49	100	0.95	0.04031
10:99668226:T:C	50	100	1	0.1138
10:99668343:A:G	50	100	1	0.01434
10:99668826:T:A	50	100	0.99	0.09386
10:99668841:T:C	50	100	0.96	0.01362
10:99669090:G:A	50	100	0.99	0.01144
10:99669366:A:G	50	100	0.98	0.07262
10:99669783:T:C	48	100	1	0.0256
10:99669836:G:A	50	98	1	0.282
10:99670126:A:G	50	96	0.96	0.01634
10:99670281:T:C	50	100	1	0.4083
10:99671227:A:G	50	96	0.96	0.01652
10:99671251:G:C	50	100	1	0.01489
10:99671475:C:T	50	100	1	0.04031
10:99672288:A:G	50	100	0.98	0.01289
10:99672466:C:T	50	100	0.99	0.07208
10:99673635:G:A	50	100	1	0.1342
10:99673915:G:C	50	100	1	0.1138
10:99674401:A:C	50	98	0.99	0.08388
10:99674963:A:G	50	100	0.92	0.01144
10:99675366:G:A	50	100	1	0.114
10:99675459:T:C	50	100	1	0.04031
10:99675554:A:G	50	98	0.98	0.1314
10:99676366:A:G	50	100	0.96	0.01688
10:99676408:C:T	50	100	1	0.1309
10:99676961:G:A	50	100	1	0.4539
10:99677052:G:A	50	100	1	0.04031
10:99677087:T:C	50	96	0.96	0.01652
10:99677148:T:C	50	98	1	0.1318
10:99677420:A:G	50	100	1	0.1344
10:99678041:G:T	50	100	0.99	0.03613
10:99678111:G:A	50	100	0.99	0.03613
10:99678265:G:A	50	98	1	0.4081
10:99678423:A:G	50	98	0.99	0.07244
10:99678732:G:A	50	100	1	0.01797
10:99678807:T:A	50	100	1	0.07244
10:99679495:G:A	50	100	1	0.1138
10:99682830:G:A	50	96	0.96	0.01634
10:99684240:T:C	50	100	1	0.1313
10:99684608:G:C	50	100	1	0.4541
10:99685087:G:A	50	100	0.98	0.1943
10:99685834:A:C	50	100	1	0.2631
10:99687197:A:G	50	100	1	0.07244
10:99687436:T:C	50	100	0.98	0.0138
10:99687501:G:A	50	100	1	0.1342
10:99688234:G:T	50	100	1	0.01707
10:99689343:T:A	50	100	1	0.1336
10:99689764:T:A	50	100	1	0.1336
10:99690493:C:T	50	100	0.99	0.09296
10:99690703:C:T	50	96	0.96	0.01616
10:99690937:A:G	50	100	1	0.1311
10:99691072:A:G	50	100	1	0.1336
10:99691163:A:T	50	94	0.97	0.3184
10:99691437:A:C	50	98	0.99	0.01525
10:99691502:T:C	50	100	0.99	0.2446
10:99691745:C:T	50	100	1	0.03577
10:99691789:A:G	50	100	1	0.1305
10:99691854:T:C	50	100	1	0.2631
10:99692215:T:C	50	98	0.9	0.02015
10:99692220:A:C	50	100	1	0.4118
10:99692455:C:T	50	100	1	0.1137
10:99692460:A:G	50	100	0.94	0.0394
10:99692612:G:A	50	100	1	0.04121
10:99692703:A:C	50	98	1	0.03577
10:99692737:C:T	50	98	1	0.2627
10:99693309:C:T	50	100	1	0.134
10:99693504:C:T	50	100	1	0.1309
10:99693805:C:A	50	100	0.99	0.0187
10:99694080:G:A	50	100	1	0.4537
10:99694385:A:G	50	100	1	0.132
10:99694830:C:G	50	100	0.99	0.03595
10:99694953:T:C	50	100	1	0.134
10:99695751:C:T	50	100	1	0.0728
10:99696057:C:T	50	100	1	0.01688
10:99697398:A:G	50	100	1	0.134
10:99698196:C:T	50	100	0.98	0.05265
10:99699283:G:T	50	100	1	0.114
10:99699658:G:A	50	100	0.99	0.1382
10:99699855:C:T	50	100	0.93	0.01144
10:99699864:C:G	49	100	1	0.01688
10:99700414:A:G	50	90	0.73	0.0423
10:99700448:A:G	50	100	1	0.01489
10:99701266:A:T	50	100	1	0.0728
10:99702235:C:A	50	100	1	0.114
10:99702436:C:T	50	100	1	0.1338
10:99702990:T:G	50	100	1	0.01961
10:99703025:A:G	50	100	1	0.134
10:99703424:A:G	50	100	1	0.1144
10:99703928:G:C	50	100	1	0.04121
10:99705951:T:C	50	100	1	0.3991
10:99706023:G:A	50	100	1	0.134
10:99706548:T:C	50	100	1	0.09332
10:99706806:C:T	50	100	1	0.01943
10:99706849:G:T	50	100	1	0.4668
10:99706863:C:T	50	100	1	0.4666
10:99707226:C:G	50	100	0.99	0.2551
10:99707420:C:T	50	100	1	0.02197
10:99708388:T:A	50	98	1	0.01761
10:99708941:A:G	50	100	1	0.02596
10:99709196:G:A	50	100	1	0.01707
10:99709753:A:G	50	100	0.98	0.03867
10:99709848:G:A	50	100	1	0.134
10:99710146:T:G	50	100	1	0.05265
10:99710713:G:A	49	100	1	0.01979
10:99710774:A:C	50	100	1	0.01489
10:99711170:A:G	50	98	1	0.08406
10:99711938:C:T	50	100	1	0.2627
10:99712711:T:C	50	100	0.99	0.0167
10:99712894:C:T	50	96	0.93	0.01616
10:99712996:G:A	50	100	1	0.01162
10:99712997:T:G	50	100	1	0.01162
10:99713461:A:G	50	100	1	0.134
10:99713778:C:T	50	100	1	0.1146
10:99714271:T:C	50	96	0.93	0.0158
10:99714611:A:G	50	100	1	0.01489
10:99714742:T:C	50	100	1	0.2453
10:99715282:C:T	50	100	1	0.262
10:99715381:C:T	50	100	1	0.02651
10:99715392:G:A	50	100	1	0.01743
10:99715458:A:G	50	100	0.98	0.1338
10:99715582:C:T	50	100	1	0.1146
10:99715607:C:A	50	98	0.98	0.1149
10:99715923:G:A	50	100	0.99	0.1547
10:99716006:T:A	50	94	0.98	0.1347
10:99716982:G:A	50	100	0.91	0.01634
10:99717100:A:G	50	100	1	0.3958
10:99717148:G:A	50	100	0.99	0.396
10:99718843:G:C	50	100	0.99	0.02633
10:99718964:G:A	50	100	1	0.4657
10:99719544:G:A	50	100	1	0.1336
10:99720360:G:A	50	98	0.9	0.0158
10:99720793:T:G	50	98	1	0.2622
10:99721171:C:T	50	98	0.9	0.01561
10:99721786:A:G	50	100	0.97	0.01416
10:99722010:C:T	50	100	1	0.134
10:99722012:C:T	50	98	0.91	0.0158
10:99722113:G:A	49	98	0.91	0.01543
10:99722347:A:G	50	100	0.98	0.1932
10:99722586:A:G	50	98	0.99	0.1333
10:99723268:G:A	50	100	1	0.01289
10:99725290:T:G	50	94	0.98	0.4544
10:99725334:C:T	50	98	0.97	0.1701
10:99725662:C:G	50	100	1	0.01398
10:99726013:T:G	50	100	1	0.1011
10:99726510:G:T	50	100	1	0.01416
10:99726604:G:C	50	100	1	0.01416
10:99728169:C:T	50	100	0.99	0.1126
10:99728638:G:A	50	100	0.86	0.01561
10:99728725:C:T	50	100	0.87	0.01271
10:99729211:T:C	50	100	0.99	0.08479
10:99729983:T:A	50	98	0.98	0.0256
10:99730228:A:G	50	100	1	0.02015
10:99731095:T:A	50	98	0.98	0.09695
10:99731096:A:T	50	98	0.98	0.02142
10:99731113:G:A	50	100	1	0.1129
10:99731263:C:T	50	100	1	0.1113
10:99731479:G:A	50	98	1	0.1122
10:99731552:C:G	50	100	1	0.01398
10:99731933:G:T	50	100	1	0.01761
10:99732198:C:A	50	100	1	0.02033
10:99732484:G:A	50	100	1	0.4581
10:99732646:T:G	50	100	1	0.4557
10:99732920:G:A	50	100	1	0.01434
10:99733076:A:T	50	100	1	0.457
10:99733233:C:T	50	96	1	0.02578
10:99733253:A:G	50	98	1	0.04739
10:99733439:G:A	50	100	1	0.04902
10:99734056:C:T	50	100	0.99	0.04866
10:99735234:T:C	50	96	1	0.0256
10:99735688:A:G	50	98	0.99	0.04702
10:99736090:A:G	50	98	1	0.08533
10:99736967:T:A	50	100	0.97	0.04829
10:99736968:C:T	50	100	0.97	0.04829
10:99736969:T:G	50	100	0.97	0.04829
10:99737063:A:C	50	100	1	0.01434
10:99737870:C:T	50	100	1	0.01434
10:99738571:A:G	50	98	1	0.0256
10:99738605:A:T	50	100	0.88	0.01434
10:99738639:T:G	50	100	1	0.4061
10:99738755:G:A	50	100	1	0.01779
10:99738970:T:C	50	98	1	0.0256
10:99739108:G:C	50	100	1	0.04866
10:99739306:A:T	50	100	1	0.04866
10:99740039:C:G	50	100	0.91	0.06245
10:99740672:G:C	50	100	1	0.04866
10:99740715:A:G	50	98	0.99	0.08588
10:99741136:G:C	50	100	1	0.04866
10:99741755:A:G	50	100	1	0.01362
10:99742899:C:A	50	98	0.99	0.0472
10:99742977:G:A	50	100	0.99	0.1111
10:99743107:G:A	50	98	1	0.01126
10:99743211:A:G	50	100	0.99	0.1167
10:99744261:T:G	50	100	1	0.01362
10:99744785:C:T	50	100	0.97	0.09967
10:99744816:A:G	50	100	1	0.04956
10:99744906:C:G	50	100	0.98	0.03486
10:99745038:A:G	50	100	1	0.01362
10:99745084:A:T	50	100	1	0.04739
10:99745111:C:T	50	98	1	0.01198
10:99745378:C:T	50	100	0.99	0.08515
10:99745915:C:T	50	100	1	0.04757
10:99746079:C:T	50	100	1	0.01235
10:99746626:A:G	50	100	0.99	0.4063
10:99748431:C:T	50	100	1	0.01107
10:99748865:T:C	50	100	0.99	0.2565
10:99748889:A:G	50	100	0.88	0.01289
10:99749347:C:G	50	98	0.99	0.08551
10:99749356:A:G	50	100	0.99	0.457
10:99749447:A:C	50	98	1	0.02487
10:99749940:T:C	50	100	0.98	0.0374
10:99751720:T:G	50	100	0.99	0.09985
10:99751767:A:G	50	100	0.96	0.01797
10:99751993:G:A	50	100	1	0.04739
10:99752337:A:C	50	100	0.99	0.4557
10:99753443:T:C	50	98	0.93	0.03903
10:99753523:C:T	50	100	0.94	0.01779
10:99753828:G:A	50	100	0.99	0.3922
10:99754462:G:A	50	94	0.81	0.01943
10:99755031:T:G	50	100	1	0.01416
10:99755514:C:T	50	100	0.98	0.02215
10:99755559:T:C	50	100	1	0.2571
10:99755585:A:G	50	100	1	0.01797
10:99756458:G:A	50	100	0.99	0.4582
10:99756615:T:G	50	100	0.93	0.02959
10:99757982:T:C	50	100	1	0.01362
10:99758108:T:C	50	100	0.96	0.4058
10:99758342:C:T	50	100	0.9	0.0187
10:99759428:T:A	50	100	0.99	0.02142
10:99759511:A:G	50	100	0.92	0.01398
10:99760577:G:A	50	100	0.98	0.4553
10:99761184:G:A	50	100	0.98	0.1071
10:99761926:G:A	50	96	0.97	0.2239
10:99762020:A:G	50	100	0.94	0.1273
10:99762170:G:C	50	94	0.97	0.4755
10:99762413:G:A	50	96	0.98	0.3538
10:99762451:A:C	48	100	0.84	0.02342
10:99762890:G:A	50	98	0.96	0.08188
10:99763081:C:T	50	98	0.98	0.2959
10:99763654:A:G	50	100	1	0.01344
10:99763704:A:G	50	100	1	0.0167
10:99764320:C:T	50	100	1	0.01416
10:99764822:G:A	50	100	1	0.01416
10:99764860:G:A	50	100	1	0.1556
10:99765335:A:G	50	100	0.99	0.3192
10:99765614:C:T	50	100	1	0.01416
10:99766311:C:T	50	100	1	0.3497
10:99766454:G:C	50	100	1	0.01416
10:99766526:C:T	50	100	1	0.01489
10:99766702:A:G	50	100	1	0.3197
10:99766923:T:C	50	100	1	0.3197
10:99768059:G:A	50	100	1	0.01489
10:99768066:T:A	50	98	0.99	0.02015
10:99768341:T:C	50	100	1	0.3192
10:99768718:A:G	50	100	1	0.3194
10:99768993:G:A	50	100	1	0.3201
10:99769087:T:C	50	100	1	0.01271
10:99769297:T:C	50	100	1	0.3308
10:99769325:A:C	50	100	1	0.01416
10:99769386:C:T	50	96	0.99	0.1322
10:99769548:A:G	50	96	0.99	0.132
10:99769607:C:T	50	100	1	0.3186
10:99771038:C:A	50	100	0.99	0.3491
10:99771252:C:T	50	100	1	0.01652
10:99771548:C:T	50	100	1	0.3192
10:99773371:A:G	48	100	1	0.01434
10:99773626:T:A	48	93.8	0.7	0.02687
10:99773657:A:T	50	90	0.99	0.3003
10:99773662:T:A	49	91.8	0.96	0.156
10:99774249:G:A	50	100	1	0.1558
10:99776498:G:A	50	100	1	0.01489
10:99777777:C:T	50	100	1	0.01507
10:99777829:T:G	50	100	1	0.01507
10:99777984:T:G	50	100	0.99	0.3172
10:99778063:G:A	50	98	1	0.309
10:99778429:T:G	49	100	0.99	0.01216
10:99778431:T:G	49	93.9	0.88	0.04139
10:99778433:T:G	47	78.7	0.88	0.3637
10:99778435:G:T	50	94	0.86	0.01126
10:99778753:T:C	49	100	1	0.3424
10:99778821:G:A	50	100	1	0.08442
10:99779287:A:C	50	100	0.99	0.3172
10:99779332:A:T	50	98	0.98	0.2645
10:99779388:C:T	50	84	0.9	0.04139
10:99779476:A:G	50	100	0.95	0.03304
10:99779502:G:A	50	100	0.95	0.01961
10:99779613:C:G	50	100	1	0.3662
10:99779708:T:C	50	100	1	0.01489
10:99780130:C:T	50	100	1	0.3431
10:99780203:C:T	50	100	0.76	0.01053
10:99781071:G:T	50	94	0.97	0.08751
10:99781198:T:C	50	100	1	0.01289
10:99781296:A:G	50	100	1	0.3664
10:99781822:G:A	50	98	1	0.1294
10:99781826:A:G	50	100	1	0.3317
10:99782821:C:T	50	100	0.98	0.1066
10:99783206:A:G	50	98	1	0.3664
10:99783290:A:C	50	100	0.99	0.3174
10:99784269:C:T	50	100	1	0.3235
10:99784473:G:A	50	100	1	0.01434
10:99785581:A:G	50	100	0.95	0.02832
10:99785801:G:C	50	100	1	0.3424
10:99785829:T:G	50	100	1	0.01997
10:99786875:C:T	50	100	1	0.3666
10:99787050:C:G	50	100	1	0.3666
10:99787078:G:T	50	100	1	0.01434
10:99787264:C:A	50	100	1	0.3667
10:99787285:C:T	50	100	0.99	0.3164
10:99787359:T:G	50	100	1	0.3667
10:99787459:G:T	50	90	1	0.3357
10:99787460:G:T	50	90	1	0.3444
10:99787461:G:T	50	100	1	0.3698
10:99787483:G:A	50	100	1	0.3671
10:99787519:G:A	50	100	1	0.3426
10:99787568:C:T	50	100	1	0.3669
10:99787571:C:T	50	100	1	0.3669
10:99787590:C:T	50	100	1	0.02796
10:99787855:C:T	50	100	1	0.2834
10:99787890:G:A	50	100	1	0.3667
10:99787906:T:A	50	96	1	0.3667
10:99787915:T:G	50	100	1	0.3666
10:99787997:G:A	50	98	1	0.0167
10:99788026:C:T	50	100	1	0.3662
10:99788420:A:C	50	100	1	0.3666
10:99788711:G:A	50	100	1	0.3874
10:99788859:C:T	50	98	1	0.3667
10:99788952:C:T	50	98	1	0.3232
10:99789038:A:G	50	100	1	0.3666
10:99789105:A:G	50	98	1	0.01797
10:99789217:G:C	50	100	1	0.3666
10:99789506:G:C	50	100	1	0.3667
10:99789829:T:G	50	100	1	0.3666
10:99790008:G:A	50	100	1	0.3664
10:99790154:G:A	50	100	1	0.3664
10:99790319:T:G	50	100	1	0.3664
10:99790764:C:A	50	100	1	0.0138
10:99791224:A:G	50	100	1	0.3669
10:99791856:C:G	50	100	0.98	0.04103
10:99793129:A:T	50	96	0.99	0.3192
10:99793502:C:T	50	100	0.99	0.3174
10:99794238:A:G	50	100	0.98	0.01416
10:99795096:G:A	50	100	1	0.02796
10:99795662:G:A	50	96	1	0.3451
10:99795738:G:A	49	98	0.88	0.01107
10:99795761:A:T	50	100	1	0.01289
10:99795777:A:T	50	100	0.68	0.01362
10:99795781:A:T	50	94	0.7	0.02433
10:99795785:A:T	50	86	0.75	0.04829
10:99795789:A:T	50	76	0.64	0.09096
10:99797067:G:T	50	100	1	0.01271
10:99797572:A:C	50	100	1	0.3655
10:99798526:G:A	50	100	1	0.01307
10:99798877:A:T	50	98	1	0.2789
10:99798989:G:T	50	98	1	0.4405
10:99799080:G:A	50	100	1	0.01471
10:99799401:A:C	50	100	1	0.01289
10:99799658:A:G	50	100	0.98	0.0472
10:99800349:C:A	50	100	1	0.01289
10:99800412:G:A	50	100	1	0.0285
10:99800939:T:C	50	100	1	0.0276
10:99801218:G:A	50	100	1	0.0187
10:99801340:G:C	50	100	1	0.02342
10:99801416:T:G	50	100	1	0.01289
10:99802443:G:A	50	100	1	0.01471
10:99802512:T:C	50	98	1	0.3488
10:99803096:G:C	50	100	0.98	0.3871
10:99804058:G:A	50	98	1	0.1561
10:99804604:C:T	50	100	1	0.01289
10:99805606:G:A	50	100	1	0.01289
10:99806083:G:C	49	98	0.95	0.01035
10:99806217:C:T	50	100	0.98	0.04702
10:99806253:C:T	50	98	1	0.157
10:99806275:A:G	50	100	1	0.02505
10:99806422:A:G	50	100	1	0.04739
10:99806511:A:C	50	100	0.98	0.04085
10:99807109:T:A	50	100	0.98	0.0886
10:99807669:A:G	50	100	1	0.3473
10:99807744:C:A	50	100	1	0.01652
10:99807863:A:C	50	100	1	0.02469
10:99807915:G:A	50	100	1	0.02469
10:99808029:A:T	50	100	1	0.01634
10:99808256:C:G	50	100	1	0.02469
10:99808677:A:G	50	100	1	0.01289
10:99808905:C:T	50	100	0.93	0.0118
10:99809156:C:A	50	100	0.97	0.1004
10:99809446:C:A	50	100	1	0.01271
10:99809614:T:C	50	100	1	0.0472
10:99809726:T:C	50	100	0.99	0.3477
10:99809802:G:A	50	100	1	0.01997
10:99809915:A:G	50	100	1	0.02342
10:99810671:T:A	50	100	1	0.01289
10:99810752:C:T	50	100	1	0.02505
10:99811236:C:A	50	100	0.99	0.2789
10:99811685:G:T	50	100	1	0.01398
10:99811771:C:T	50	100	0.99	0.335
10:99811907:C:T	50	100	1	0.02505
10:99812064:C:T	50	100	1	0.01398
10:99812098:A:C	50	100	0.92	0.01797
10:99812259:C:A	50	100	0.99	0.03976
10:99812586:A:C	50	100	0.97	0.3435
10:99812699:G:A	50	100	1	0.0236
10:99813973:T:C	50	100	0.99	0.05646
10:99814094:T:C	27	92.6	0.91	0.3243
10:99814129:G:A	46	100	0.86	0.01743
10:99814183:G:A	42	85.7	0.64	0.05828
10:99814223:A:G	40	100	0.64	0.01561
10:99814425:A:C	49	100	1	0.01216
10:99814462:C:T	33	81.8	0.97	0.2705
10:99814526:T:C	38	100	0.99	0.05428
10:99814622:T:C	39	100	0.76	0.0423
10:99814656:C:T	39	76.9	0.82	0.2068
10:99814764:T:C	50	96	0.89	0.01126
10:99814766:T:C	50	96	0.96	0.0187
10:99814794:C:T	48	97.9	0.96	0.02487
10:99814797:A:G	46	93.5	0.99	0.3297
10:99815049:T:C	50	100	1	0.02524
10:99815174:G:C	50	100	0.98	0.2665
10:99815382:G:A	50	100	1	0.02524
10:99815396:A:G	50	100	1	0.02524
10:99815503:C:A	50	100	0.96	0.309
10:99816073:A:G	50	100	1	0.01216
10:99816531:C:T	50	100	1	0.02524
10:99816562:G:A	50	100	0.97	0.07135
10:99816570:G:A	50	100	0.98	0.1699
10:99817203:T:C	50	100	1	0.266
10:99817261:G:A	50	100	1	0.0256
10:99817278:T:A	50	100	1	0.02378
10:99817811:G:A	50	100	1	0.01216
10:99818234:G:T	50	100	0.9	0.06264
10:99818525:T:C	50	100	0.99	0.01852
10:99818560:C:T	50	100	0.97	0.03214
10:99819325:T:C	50	100	1	0.04321
10:99819698:T:C	50	100	1	0.01216
10:99820129:C:T	50	100	0.89	0.01561
10:99820280:G:A	50	100	1	0.04339
10:99820346:G:A	50	100	1	0.01725
10:99820578:T:A	50	100	0.98	0.01398
10:99820908:A:G	50	100	0.97	0.08043
10:99820944:A:G	50	100	1	0.03613
10:99821094:C:T	50	100	1	0.3351
10:99821180:T:C	50	100	1	0.01216
10:99821229:G:A	50	100	0.99	0.03595
10:99821311:A:G	50	100	1	0.01216
10:99821356:C:T	50	100	1	0.04321
10:99821381:C:T	50	100	1	0.01688
10:99821612:A:G	50	96	1	0.03595
10:99821664:C:T	50	100	0.98	0.02033
10:99821689:T:C	50	100	1	0.03595
10:99821695:G:A	50	100	1	0.04321
10:99821824:C:A	50	100	1	0.01216
10:99821831:G:A	50	100	1	0.01216
10:99821955:T:G	50	100	1	0.3351
10:99822016:G:A	50	100	1	0.01216
10:99822230:C:A	50	98	0.98	0.364
10:99822310:G:A	50	100	1	0.04357
10:99822424:C:T	49	91.8	1	0.04321
10:99822427:T:C	49	93.9	0.99	0.1937
10:99822437:G:A	50	100	1	0.01688
10:99822469:G:A	50	100	0.96	0.0216
10:99822503:C:T	50	92	0.82	0.03232
10:99823047:A:G	48	95.8	1	0.2658
10:99823280:T:C	50	100	0.97	0.1718
10:99823350:C:G	49	93.9	0.98	0.06245
10:99823573:G:A	46	82.6	1	0.2807
10:99823585:G:A	48	79.2	1	0.2747
10:99823887:C:T	36	83.3	1	0.2823
10:99824062:T:C	50	100	1	0.01216
10:99824287:T:C	46	91.3	0.97	0.2623
10:99825175:C:T	50	80	0.97	0.2691
10:99825185:T:C	50	100	0.87	0.06227
10:99825328:T:A	50	98	1	0.2818
10:99825752:T:C	50	98	1	0.2812
10:99825835:C:T	50	100	1	0.2823
10:99825841:G:A	50	98	0.92	0.01961
10:99826128:T:C	50	100	1	0.02324
10:99826509:G:C	50	100	0.93	0.06082
10:99826621:T:G	48	89.6	0.99	0.3148
10:99827028:T:C	50	100	1	0.02306
10:99827245:C:T	50	100	0.99	0.282
10:99827285:C:T	49	100	0.99	0.2672
10:99827812:C:T	50	100	0.99	0.1699
10:99828174:C:T	50	100	0.98	0.3431
10:99828664:C:T	50	100	0.99	0.02378
10:99829003:T:C	50	100	1	0.01398
10:99829569:G:A	50	100	1	0.01398
10:99829571:G:A	50	100	0.98	0.3435
10:99829672:C:T	50	100	0.96	0.03976
10:99830168:G:A	50	100	0.98	0.1703
10:99830263:G:A	50	100	0.99	0.02052
10:99831577:G:T	50	100	0.98	0.02342
10:99832187:T:C	50	98	0.99	0.2843
10:99832563:A:G	50	100	0.97	0.3807
10:99832865:A:G	50	100	0.97	0.2466
10:99832932:T:G	50	100	0.86	0.0719
10:99833086:A:G	50	100	0.99	0.04503
10:99833147:A:G	50	100	0.99	0.04503
10:99833628:G:A	50	100	1	0.04448
10:99833776:A:T	50	100	1	0.04448
10:99833993:A:G	50	98	0.99	0.09949
10:99834160:G:A	50	100	0.86	0.01126
10:99834652:G:T	50	100	1	0.04503
10:99834679:T:C	50	100	1	0.01979
10:99834972:G:A	50	100	0.99	0.09804
10:99835096:C:T	50	98	0.99	0.05483
10:99835308:C:T	50	100	0.98	0.05138
10:99835616:T:C	50	100	1	0.04557
10:99835726:T:C	50	100	1	0.03831
10:99836218:G:T	50	100	0.96	0.0394
10:99836239:T:A	50	98	0.99	0.05465
10:99837326:G:A	45	95.6	0.94	0.05465
10:99840558:T:A	47	93.6	0.99	0.04448
10:99840980:C:A	50	100	1	0.05592
10:99841479:C:T	50	100	0.99	0.244
10:99841657:T:C	50	100	1	0.0443
10:99841907:T:C	50	100	1	0.0443
10:99842247:T:C	50	98	0.94	0.04847
10:99842816:A:G	50	100	0.99	0.4592
10:99842824:T:C	50	100	1	0.0443
10:99843765:T:C	50	100	1	0.1
10:99844024:C:G	50	100	0.99	0.2507
10:99844249:A:G	50	100	1	0.05664
10:99844450:C:T	50	100	0.99	0.276
10:99844724:T:C	50	100	1	0.05537
10:99845179:G:A	50	100	1	0.09205
10:99845698:C:T	50	100	1	0.01779
10:99845746:C:T	50	100	1	0.03794
10:99845793:G:C	50	100	1	0.0561
10:99845936:A:G	50	98	0.97	0.1487
10:99846675:G:C	50	98	0.9	0.01924
10:99846693:T:C	50	100	1	0.0561
10:99846779:C:G	50	98	1	0.02796
10:99846786:G:C	50	100	1	0.03794
10:99846926:G:A	50	100	1	0.09405
10:99847104:G:T	50	100	1	0.05628
10:99847274:C:G	50	100	1	0.03794
10:99847340:G:A	50	100	1	0.0443
10:99847459:T:G	50	100	1	0.1
10:99847560:A:G	50	100	1	0.05592
10:99847958:G:A	50	100	1	0.05592
10:99848144:G:A	50	100	1	0.05537
10:99848492:G:A	50	100	1	0.05592
10:99848765:C:G	50	100	0.99	0.2741
10:99848973:C:T	50	100	1	0.05592
10:99849162:G:A	50	100	1	0.04793
10:99849241:G:A	50	100	1	0.09985
10:99849294:C:T	50	100	1	0.05537
10:99849646:C:T	50	98	0.78	0.01489
10:99849816:T:C	50	100	1	0.0561
10:99849905:G:A	50	100	1	0.05592
10:99850049:G:A	50	100	1	0.05483
10:99850346:G:A	50	100	1	0.05592
10:99850698:G:A	50	100	0.91	0.04412
10:99850776:C:T	50	100	1	0.04793
10:99850808:G:A	50	100	1	0.05592
10:99850966:A:G	50	100	1	0.3751
10:99851236:C:A	50	100	1	0.0443
10:99851412:A:G	50	100	1	0.03776
10:99851537:G:A	50	100	1	0.09568
10:99852041:T:G	50	100	0.98	0.02923
10:99852563:C:T	50	100	1	0.2564
10:99854376:T:C	50	98	1	0.07371
10:99854413:G:C	50	100	1	0.118
10:99854518:G:T	50	100	0.97	0.01707
10:99854683:T:C	50	98	1	0.01834
10:99855258:T:C	50	98	1	0.07371
10:99855738:G:A	50	100	0.91	0.01779
10:99856822:A:G	50	100	1	0.2749
10:99856895:A:G	50	98	0.9	0.06445
10:99856951:G:C	50	100	1	0.01852
10:99856987:G:C	50	100	1	0.3932
10:99857102:C:T	50	96	1	0.01797
10:99857135:A:G	50	100	1	0.1178
10:99857429:C:T	50	96	0.99	0.213
10:99857502:A:G	50	100	1	0.3927
10:99857670:G:A	50	100	1	0.2745
10:99857979:C:T	50	98	0.99	0.4457
10:99858035:C:T	50	100	1	0.2745
10:99858181:G:C	50	100	1	0.282
10:99858346:G:T	50	98	0.78	0.01888
10:99858624:T:C	50	100	1	0.3932
10:99859674:G:A	50	98	1	0.3949
10:99859855:C:T	50	100	1	0.04448
10:99859912:C:T	50	100	0.97	0.02505
10:99859924:C:T	50	100	1	0.0276
10:99860022:T:C	50	100	1	0.104
10:99860333:C:T	50	100	0.94	0.04285
10:99860335:C:T	49	100	1	0.01761
10:99860620:T:G	50	100	0.98	0.02469
10:99860805:A:G	50	98	1	0.07099
10:99861014:C:G	50	100	0.99	0.4185
10:99861191:A:G	50	100	0.98	0.3758
10:99861333:G:C	50	100	0.94	0.0463
10:99861743:A:C	50	100	0.99	0.3462
10:99861777:G:C	50	100	0.98	0.3695
10:99861853:G:A	50	100	0.99	0.0236
10:99861975:T:G	50	100	0.97	0.1042
10:99862766:C:T	50	98	0.99	0.3168
10:99863497:G:A	50	100	0.98	0.1102
10:99863999:T:C	50	96	0.99	0.03849
10:99864223:G:A	50	100	0.94	0.04394
10:99865012:T:C	50	100	0.99	0.4334
10:99865013:G:A	50	100	1	0.01362
10:99865019:G:A	50	100	1	0.04303
10:99865261:T:C	50	98	1	0.3212
10:99865418:C:T	50	100	1	0.01743
10:99865475:A:G	50	100	1	0.01761
10:99865513:C:G	50	100	1	0.4316
10:99865792:C:T	50	100	1	0.06845
10:99866403:T:G	50	100	0.94	0.0463
10:99866792:C:T	50	100	0.99	0.4316
10:99867170:C:T	50	100	1	0.2518
10:99867353:G:A	50	100	1	0.02778
10:99867528:G:T	50	98	0.99	0.4646
10:99868230:G:A	50	100	1	0.01107
10:99868412:T:G	50	100	1	0.3212
10:99868443:A:G	50	100	0.99	0.4352
10:99868691:T:G	50	100	0.99	0.43120000000000003
10:99869319:G:T	50	100	0.97	0.11
10:99869738:C:T	50	98	0.98	0.1191
10:99869742:G:A	50	96	0.99	0.4864
10:99869864:A:C	50	98	0.97	0.1333
10:99870208:C:A	50	100	1	0.1391
10:99870429:C:T	50	100	0.96	0.02033
10:99870777:C:T	50	100	1	0.01471
10:99870954:T:C	50	100	0.99	0.1387
10:99870960:T:C	50	100	1	0.02251
10:99871164:A:T	50	100	1	0.3324
10:99871197:C:T	50	100	1	0.01543
10:99871209:C:T	50	100	0.99	0.02033
10:99871248:A:C	50	100	1	0.256
10:99871256:C:T	50	100	1	0.327
10:99871596:T:C	50	100	1	0.3324
10:99871838:G:C	50	100	1	0.2565
10:99871870:T:C	50	100	0.92	0.01852
10:99871912:T:C	50	100	1	0.3328
10:99872008:T:C	50	100	1	0.3328
10:99872112:C:T	50	100	1	0.3328
10:99872115:A:G	50	100	1	0.02088
10:99872116:T:C	50	100	0.98	0.05519
10:99872802:A:G	50	100	1	0.4871
10:99873074:C:T	50	100	1	0.256
10:99873158:C:T	50	100	1	0.3324
10:99873263:C:T	50	100	1	0.3342
10:99873306:G:A	50	100	1	0.03105
10:99873307:T:C	50	100	1	0.01216
10:99873553:C:T	50	98	0.99	0.06754
10:99873602:C:T	50	100	1	0.4873
10:99873690:A:G	50	100	1	0.1334
10:99873703:C:T	50	100	1	0.1147
10:99874022:C:T	50	100	1	0.4693
10:99874778:C:G	50	100	1	0.02796
10:99875195:T:C	50	100	1	0.2564
10:99875202:G:T	50	100	1	0.3128
10:99875320:C:A	50	100	1	0.3332
10:99875381:T:C	50	100	1	0.3123
10:99875452:C:T	50	100	0.9	0.02215
10:99875704:T:A	50	100	0.99	0.3017
10:99875861:A:G	50	100	1	0.02033
10:99876404:A:G	50	92	0.81	0.0167
10:99876406:C:G	50	100	1	0.4526
10:99876559:T:G	50	100	1	0.1329
10:99876673:T:C	50	100	1	0.02033
10:99876757:A:T	50	100	0.9	0.01017
10:99876891:T:C	50	100	1	0.4666
10:99877404:G:A	49	100	1	0.1146
10:99877511:A:C	50	100	1	0.01834
10:99877676:C:T	50	100	0.96	0.04503
10:99877818:C:T	50	100	1	0.1327
10:99878502:G:A	50	100	1	0.01834
10:99878850:C:G	50	100	1	0.4666
10:99879101:A:C	48	91.7	0.75	0.02269
10:99879925:G:A	50	100	1	0.01852
10:99880039:G:A	50	100	1	0.4691
10:99880120:A:C	50	100	1	0.256
10:99881122:G:A	50	100	1	0.1334
10:99881163:T:C	50	100	0.99	0.2928
10:99881489:A:C	50	100	1	0.1334
10:99881651:G:C	50	100	1	0.01198
10:99881754:G:C	50	100	1	0.1538
10:99882188:T:C	50	100	0.78	0.02015
10:99882546:T:A	50	100	0.99	0.02033
10:99882915:C:T	50	100	1	0.1334
10:99882938:G:A	50	100	1	0.4693
10:99883324:A:G	50	100	1	0.1111
10:99883325:A:G	50	100	1	0.1111
10:99883496:T:C	50	100	0.98	0.02052
10:99883715:A:C	50	100	0.98	0.02033
10:99883919:C:T	50	100	1	0.1481
10:99884754:C:T	50	98	0.99	0.1905
10:99885118:A:G	50	100	1	0.01489
10:99885360:A:G	50	100	0.98	0.148
10:99885563:C:T	50	100	1	0.01834
10:99885741:T:C	50	100	1	0.4869
10:99885777:G:A	50	100	1	0.01834
10:99885912:G:A	50	100	0.88	0.01053
10:99886600:G:A	50	100	0.99	0.03994
10:99886616:C:T	50	100	1	0.01489
10:99886856:T:G	50	100	1	0.01471
10:99887040:G:A	50	100	1	0.148
10:99887201:A:C	50	100	1	0.1698
10:99887218:A:G	50	100	0.99	0.3117
10:99887356:G:A	50	98	0.95	0.04993
10:99887481:T:C	50	100	1	0.1137
10:99887482:G:A	50	100	1	0.1137
10:99887854:C:T	50	100	1	0.3115
10:99887871:C:A	50	100	1	0.01834
10:99888091:G:A	50	100	1	0.1106
10:99888249:T:C	50	100	0.99	0.01035
10:99888744:C:T	50	100	1	0.01834
10:99889239:G:C	50	100	1	0.3074
10:99889261:A:T	50	100	0.99	0.1102
10:99889274:A:G	50	100	1	0.01834
10:99889767:T:C	50	100	1	0.01852
10:99890848:C:T	50	100	0.98	0.02524
10:99890983:C:T	50	100	0.99	0.307
10:99891196:C:G	50	96	0.97	0.1805
10:99891309:C:G	41	90.2	0.98	0.144
10:99891336:A:G	35	82.9	1	0.4855
10:99891399:C:A	50	100	1	0.01452
10:99891408:C:T	50	98	0.99	0.3072
10:99891442:C:T	50	100	0.99	0.146
10:99891589:C:T	50	100	0.95	0.02142
10:99891590:G:A	50	100	0.99	0.03086
10:99891630:G:A	50	98	0.99	0.1098
10:99891697:T:C	50	100	1	0.486
10:99891706:G:T	49	100	1	0.01834
10:99891710:T:C	50	98	0.99	0.1131
10:99891732:A:G	48	97.9	0.99	0.1712
10:99891862:A:G	49	98	0.96	0.146
10:99891863:C:A	49	100	0.96	0.146
10:99891878:G:C	50	98	0.94	0.05174
10:99891906:G:A	50	100	1	0.02179
10:99891945:C:T	49	98	0.98	0.1422
10:99891969:G:A	46	97.8	0.97	0.01307
10:99892034:G:C	47	89.4	0.75	0.01852
10:99892060:C:T	48	95.8	0.86	0.0394
10:99892301:T:A	49	100	0.99	0.02524
10:99892848:C:G	50	100	0.99	0.02487
10:99892877:G:A	50	100	0.98	0.1129
10:99892899:T:C	50	100	0.99	0.1313
10:99893179:G:C	50	98	0.99	0.254
10:99893270:C:A	50	100	1	0.01471
10:99893428:C:T	50	100	1	0.4797
10:99893659:G:A	50	100	0.98	0.146
10:99894240:A:G	50	98	0.96	0.1734
10:99894492:G:T	50	100	0.98	0.2021
10:99894565:A:G	50	100	0.96	0.0748
10:99894939:T:C	50	96	0.96	0.4613
10:99895167:T:C	47	100	0.99	0.4882
10:99895234:C:A	50	98	1	0.2545
10:99895299:G:A	50	100	0.91	0.02124
10:99895570:T:C	50	100	0.98	0.3059
10:99895759:A:C	50	100	0.98	0.0158
10:99895862:T:C	50	100	0.94	0.01289
10:99895937:C:T	50	100	0.89	0.01471
10:99896225:G:A	50	100	1	0.2569
10:99896692:A:G	50	100	0.99	0.4099
10:99897293:G:T	50	100	0.99	0.06264
10:99897295:A:T	50	100	0.99	0.06227
10:99897936:A:G	50	100	0.93	0.01289
10:99898123:G:A	50	100	1	0.2567
10:99898397:G:C	50	100	0.98	0.0167
10:99898484:T:A	50	100	1	0.2571
10:99898828:T:C	50	100	0.99	0.4074
10:99899762:C:T	50	100	0.98	0.1155
10:99900117:T:C	50	100	0.98	0.03232
10:99900290:T:G	50	100	1	0.3782
10:99900463:G:A	50	100	1	0.02269
10:99900560:G:A	50	100	1	0.02269
10:99901621:C:T	50	100	0.81	0.01652
10:99901627:C:T	50	100	0.96	0.01489
10:99901731:C:T	50	100	0.9	0.02342
10:99902256:T:G	50	100	0.98	0.0118
10:99902340:C:T	49	100	0.98	0.01688
10:99902383:C:T	50	100	0.98	0.01489
10:99902496:G:A	50	96	0.76	0.01307
10:99902643:G:T	50	98	0.98	0.1053
10:99902712:G:C	50	100	1	0.2567
10:99902720:C:G	50	100	1	0.413
10:99902757:G:A	50	100	1	0.4007
10:99903008:A:C	50	100	1	0.4158
10:99903099:C:T	50	100	1	0.4898
10:99903122:G:T	49	100	0.98	0.02306
10:99903124:A:G	50	100	1	0.02269
10:99903292:G:A	50	100	1	0.4125
10:99903681:G:T	50	100	1	0.3041
10:99904347:C:T	50	100	1	0.02269
10:99904413:A:G	50	100	1	0.4121
10:99904499:G:A	50	100	1	0.24
10:99905204:A:G	50	100	0.99	0.1153
10:99905340:C:T	50	100	1	0.2567
10:99905541:A:G	50	100	1	0.4123
10:99905693:A:G	50	100	1	0.4121
10:99905764:C:T	50	100	1	0.0118
10:99905780:G:A	50	100	1	0.06064
10:99906094:T:G	50	100	0.99	0.1051
10:99906210:T:C	50	100	1	0.413
10:99906644:G:A	50	100	0.99	0.2571
10:99906718:T:C	50	100	1	0.4163
10:99907065:A:G	50	100	1	0.06663
10:99907287:C:G	50	100	1	0.0118
10:99908221:T:C	50	100	1	0.4127
10:99908813:T:C	50	100	1	0.2598
10:99909229:T:C	50	100	1	0.4866
10:99909454:A:C	50	100	1	0.3776
10:99909545:A:T	50	100	1	0.01961
10:99910189:C:T	50	100	1	0.01943
10:99910263:C:T	50	100	1	0.2988
10:99910368:T:C	50	98	1	0.409
10:99910580:T:G	50	100	1	0.2455
10:99911266:G:A	50	100	0.98	0.01961
10:99911338:T:C	50	100	1	0.409
10:99911841:A:G	50	100	0.99	0.2965
10:99912220:G:C	50	100	1	0.02977
10:99912354:A:G	50	100	1	0.2603
10:99912584:A:G	50	100	1	0.4043
10:99913047:C:T	50	100	0.98	0.03177
10:99913097:C:G	50	100	1	0.4045
10:99913702:T:C	50	100	0.99	0.02723
10:99914314:T:G	50	100	0.99	0.08569
10:99914844:C:T	50	100	0.98	0.06863
10:99915085:A:G	50	100	0.92	0.01743
10:99915108:A:T	47	93.6	0.86	0.02869
10:99915128:T:C	49	98	1	0.01834
10:99915130:C:T	47	100	0.74	0.01162
10:99915184:C:T	50	100	0.99	0.4001
10:99915198:C:T	50	98	1	0.2594
10:99915208:T:C	50	98	0.97	0.08351
10:99915214:T:C	50	98	0.97	0.08515
10:99915372:A:G	50	100	1	0.4003
10:99915373:G:A	50	100	1	0.4003
10:99915884:T:C	50	100	1	0.4081
10:99915898:G:C	50	100	0.99	0.08588
10:99915918:T:G	50	100	1	0.4873
10:99916127:T:C	50	100	1	0.2598
10:99916324:G:A	50	100	0.93	0.01761
10:99916503:A:T	50	100	0.98	0.4336
10:99916876:C:G	50	100	1	0.01017
10:99917731:C:T	50	100	1	0.2594
10:99917984:A:G	50	90	0.99	0.3662
10:99917985:A:G	50	96	0.87	0.03304
10:99918974:T:C	50	100	1	0.01943
10:99919106:C:T	50	100	0.96	0.07571
10:99919695:G:A	50	100	0.99	0.01017
10:99919721:A:C	50	100	1	0.01943
10:99919929:G:C	50	98	0.72	0.03068
10:99920996:A:G	50	100	0.98	0.03867
10:99921716:G:A	50	100	0.99	0.0659
10:99921948:T:C	50	100	1	0.1104
10:99922157:C:T	50	100	0.99	0.06463
10:99922205:A:G	50	100	1	0.4873
10:99922260:G:A	50	100	0.97	0.01652
10:99922419:C:T	50	100	0.99	0.26
10:99922446:T:C	49	100	1	0.1104
10:99922503:T:G	40	97.5	0.73	0.02996
10:99922543:A:G	50	92	0.99	0.3974
10:99923156:C:G	50	100	0.98	0.01126
10:99923157:G:A	50	100	1	0.01943
10:99923750:A:G	50	100	0.99	0.01017
10:99924154:G:A	50	100	1	0.06699
10:99924208:C:T	50	98	1	0.2689
10:99925050:C:T	50	100	0.98	0.09114
10:99925122:T:C	50	100	0.99	0.01017
10:99925171:T:C	50	100	0.93	0.07752
10:99925527:C:T	50	100	0.99	0.4237
10:99925678:G:A	50	98	0.95	0.03686
10:99926307:T:C	50	100	0.99	0.4947
10:99926567:G:A	50	100	0.96	0.09096
10:99926752:C:G	50	100	0.98	0.07081
10:99927112:G:C	50	100	0.99	0.01017
10:99927168:C:T	50	100	0.98	0.09168
10:99927693:G:A	50	100	0.99	0.01017
10:99928066:C:G	50	98	0.99	0.02215
10:99928193:T:C	50	100	0.98	0.07099
10:99928297:C:T	50	100	0.99	0.02923
10:99928961:T:A	50	100	0.96	0.07262
10:99929001:G:A	50	94	0.91	0.08297
10:99929329:G:C	50	100	0.98	0.01035
10:99929417:A:G	50	100	0.9	0.01906
10:99929588:A:C	50	100	0.96	0.01688
10:99929621:G:C	50	98	0.97	0.4927
10:99929632:C:T	50	98	0.99	0.01253
10:99930293:C:T	50	86	0.88	0.3842
10:99930622:A:G	50	100	0.97	0.3635
10:99930658:G:A	50	100	0.97	0.04103
10:99930880:C:G	50	100	0.98	0.3912
10:99930900:G:A	50	100	0.97	0.03667
10:99931278:T:A	50	100	0.98	0.01089
10:99931784:C:T	50	100	0.99	0.01216
10:99931871:G:T	50	98	0.99	0.3629
10:99932501:G:T	50	96	0.98	0.2656
10:99932525:C:G	50	96	0.99	0.4377
10:99932591:G:A	50	100	0.96	0.0541
10:99932711:A:G	46	97.8	1	0.06373
10:99933333:G:A	50	100	0.98	0.437
10:99933392:T:C	50	100	0.96	0.05701
10:99933398:T:G	50	100	0.99	0.3624
10:99933417:A:G	50	100	0.99	0.01089
10:99933486:C:T	50	100	0.99	0.05537
10:99933499:T:C	50	100	0.99	0.4283
10:99933693:T:C	50	100	1	0.01924
10:99933746:T:G	49	100	1	0.06118
10:99933841:A:G	50	100	0.99	0.4355
10:99933846:C:T	50	100	1	0.06118
10:99934243:G:A	50	100	0.93	0.06518
10:99934459:G:A	42	95.2	0.99	0.3889
10:99934465:A:G	42	90.5	0.99	0.3893
10:99934469:G:A	40	92.5	0.99	0.3893
10:99935106:A:G	50	98	1	0.03613
10:99935601:G:A	50	100	1	0.2616
10:99935705:T:C	50	100	1	0.02415
10:99935824:C:A	50	98	0.97	0.11
10:99935835:G:A	50	100	1	0.02415
10:99935839:G:A	50	98	0.98	0.3484
10:99936561:C:T	50	100	1	0.06427
10:99936913:C:A	50	100	0.94	0.02923
10:99936985:A:C	50	100	1	0.4294
10:99937300:C:T	50	100	1	0.06445
10:99937543:C:A	50	100	1	0.272
10:99938521:G:C	50	100	1	0.02415
10:99938738:G:A	50	98	1	0.3618
10:99938752:G:C	50	98	1	0.02415
10:99938762:T:A	50	100	0.96	0.0581
10:99939110:G:T	50	100	1	0.01071
10:99939547:T:C	50	100	0.99	0.4363
10:99939652:G:A	50	100	1	0.4361
10:99940547:C:T	50	100	1	0.08951
10:99940864:C:T	50	100	1	0.2623
10:99941127:C:T	50	100	1	0.05773
10:99941198:C:T	49	100	1	0.08243
10:99941389:T:C	50	100	1	0.03704
10:99941427:T:C	50	100	1	0.03704
10:99941625:T:C	50	100	1	0.4268
10:99941766:C:T	50	100	1	0.01053
10:99942622:C:G	50	100	1	0.4366
10:99942695:T:C	50	100	1	0.2825
10:99942716:G:A	50	100	1	0.03704
10:99942879:G:C	50	100	1	0.4366
10:99943051:G:T	50	98	0.98	0.07589
10:99943272:T:C	50	100	1	0.4366
10:99943304:A:T	50	100	1	0.08969
10:99943766:A:G	50	100	1	0.3439
10:99944257:T:C	50	100	1	0.09023
10:99944281:T:C	50	100	1	0.4359
10:99944562:A:T	50	100	1	0.3466
10:99944844:T:C	50	100	1	0.08969
10:99944845:G:A	50	100	1	0.08987
10:99944961:C:A	50	100	1	0.02469
10:99945215:A:G	50	100	1	0.4365
10:99945979:C:T	50	100	1	0.08932
10:99946139:G:A	50	100	0.98	0.3419
10:99946260:A:G	50	100	1	0.4365
10:99946514:A:C	50	100	1	0.4365
10:99946631:T:G	50	100	1	0.03014
10:99946634:G:A	50	100	1	0.4368
10:99947232:A:G	50	100	1	0.2745
10:99947294:A:G	50	100	1	0.01307
10:99947578:G:A	50	100	0.97	0.07262
10:99947746:A:G	50	100	0.83	0.01943
10:99947771:A:C	50	100	1	0.02814
10:99947807:T:C	50	100	1	0.435
10:99947876:G:A	50	100	1	0.4365
10:99948267:G:C	50	100	1	0.01071
10:99948681:A:G	50	100	1	0.4381
10:99949061:G:A	49	100	1	0.01053
10:99949095:C:T	50	100	1	0.01053
10:99949739:T:A	50	100	1	0.0561
10:99950109:T:C	50	100	1	0.0138
10:99950661:C:T	50	100	1	0.02415
10:99950970:C:T	50	100	0.95	0.04938
10:99951238:T:A	50	98	0.97	0.1044
10:99951365:C:A	50	100	1	0.02814
10:99951711:C:T	50	100	1	0.03686
10:99952140:G:A	50	100	1	0.02832
10:99952844:T:A	50	100	1	0.02197
10:99953052:C:A	50	100	1	0.02614
10:99953194:G:A	50	100	1	0.272
10:99953195:T:C	50	100	1	0.02869
10:99953226:C:T	50	100	1	0.02397
10:99953497:C:T	50	100	1	0.06481
10:99953842:C:T	50	98	1	0.4363
10:99953915:A:G	50	100	1	0.4363
10:99954468:G:C	50	100	1	0.03686
10:99954520:G:A	50	100	1	0.2233
10:99954533:T:G	50	98	1	0.4363
10:99954732:G:A	44	100	1	0.2711
10:99954944:T:C	50	100	1	0.03686
10:99954975:C:G	50	100	1	0.03014
10:99955039:C:T	50	100	1	0.2825
10:99956142:G:A	50	100	1	0.4365
10:99956355:G:C	50	100	0.96	0.05537
10:99956727:G:A	50	100	0.9	0.02415
10:99957261:T:A	50	100	1	0.01362
10:99958027:A:G	50	98	1	0.4365
10:99958076:C:T	50	100	1	0.06481
10:99958681:A:G	50	100	0.93	0.01035
10:99959159:T:G	50	100	1	0.07208
10:99959615:G:A	50	100	1	0.01053
10:99959825:G:A	50	100	0.98	0.01816
10:99959911:G:A	50	100	1	0.1839
10:99960932:G:A	50	100	1	0.01053
10:99961150:T:G	50	96	0.94	0.06173
10:99961203:G:C	50	94	0.95	0.0955
10:99961273:T:C	50	98	0.89	0.04702
10:99961376:C:A	50	90	1	0.2723
10:99961435:T:C	47	100	0.99	0.05664
10:99961671:A:C	50	100	1	0.03686
10:99962154:T:G	50	100	1	0.2721
10:99962369:C:T	50	100	1	0.06518
10:99962595:C:A	50	100	1	0.03686
10:99963672:T:C	41	97.6	1	0.4366
10:99963755:G:A	45	93.3	1	0.4372
10:99963792:C:T	48	93.8	1	0.3715
10:99963855:G:A	50	100	1	0.2718
10:99963858:G:C	48	100	1	0.4366
10:99964236:G:A	50	100	1	0.02814
10:99964474:C:A	50	98	1	0.1665
10:99964497:G:T	49	89.8	1	0.4366
10:99964636:C:T	50	100	1	0.05646
10:99964883:A:T	50	100	0.93	0.0158
10:99964885:A:T	50	94	0.86	0.05102
10:99964887:T:A	50	84	0.95	0.3598
10:99964889:T:A	50	90	0.78	0.1
10:99965381:C:T	50	98	0.93	0.01053
10:99965590:C:T	50	100	0.98	0.03686
10:99965782:C:T	50	100	0.77	0.03849
10:99966311:G:A	50	100	1	0.437
10:99966330:T:C	50	100	1	0.01053
10:99966449:G:A	50	100	1	0.03014
10:99966874:G:A	50	100	1	0.3401
10:99967502:G:A	50	100	0.85	0.01398
10:99967655:A:C	50	100	1	0.4368
10:99967670:T:G	49	100	0.92	0.0207
10:99967700:G:T	49	98	0.95	0.04539
10:99967714:T:C	50	100	1	0.03686
10:99968174:T:C	50	100	1	0.2721
10:99968465:T:C	50	98	1	0.01943
10:99968968:G:A	50	100	1	0.03686
10:99970196:C:T	50	100	1	0.4194
10:99970427:G:A	50	100	1	0.01416
10:99970774:C:T	50	100	1	0.01053
10:99970884:A:C	50	100	1	0.1676
10:99970918:G:T	50	100	1	0.05683
10:99970921:G:A	50	100	1	0.08261
10:99970966:C:T	43	86	1	0.2709
10:99971159:G:A	50	100	1	0.03686
10:99971249:T:A	50	98	0.96	0.1031
10:99971667:C:T	50	98	1	0.08951
10:99971826:C:T	50	100	1	0.08224
10:99971874:A:G	50	100	1	0.437
10:99972355:G:A	50	100	0.96	0.04521
10:99972756:G:A	50	100	0.98	0.02832
10:99972972:G:C	50	100	1	0.02832
10:99973023:C:G	50	100	1	0.08224
10:99973061:C:T	50	100	1	0.08243
10:99973291:A:T	50	100	1	0.03014
10:99973664:T:C	50	100	1	0.4388
10:99973733:A:G	50	100	1	0.4375
10:99973818:T:C	50	100	1	0.05646
10:99975197:T:C	50	100	1	0.4199
10:99975836:T:C	50	100	1	0.08261
10:99976143:A:G	50	100	1	0.03686
10:99976267:A:T	50	100	0.95	0.01761
10:99977161:A:G	50	100	1	0.4399
10:99977248:T:C	50	100	1	0.02433
10:99978482:T:A	50	100	1	0.1015
10:99979034:A:G	50	100	1	0.05701
10:99979141:A:G	50	100	1	0.02433
10:99979318:G:A	49	100	1	0.03286
10:99979542:C:T	50	100	1	0.08388
10:99979592:G:A	50	100	1	0.439
10:99980656:A:T	50	96	1	0.4014
10:99981103:G:A	50	100	1	0.08388
10:99981204:C:T	50	100	1	0.09168
10:99981303:T:C	50	100	1	0.3032
10:99982408:C:T	50	100	1	0.2721
10:99982941:G:A	50	100	1	0.4316
10:99982945:A:G	50	98	1	0.4379
10:99983351:T:C	50	94	0.88	0.0581
10:99983547:G:T	50	100	0.99	0.1672
10:99983671:A:G	50	100	0.94	0.03341
10:99983799:G:A	50	100	1	0.08388
10:99984166:A:T	50	100	1	0.03032
10:99984347:C:T	50	100	1	0.03704
10:99984671:A:G	50	100	1	0.3105
10:99984910:T:C	50	100	1	0.02397
10:99984912:C:T	50	100	1	0.439
10:99985323:A:T	50	100	1	0.02832
10:99985745:G:T	50	100	1	0.03686
10:99985803:T:G	50	100	0.95	0.08388
10:99986015:T:C	50	100	1	0.303
10:99986582:A:G	48	95.8	1	0.439
10:99986632:A:C	50	94	1	0.03686
10:99987012:G:A	50	100	1	0.03686
10:99987407:C:T	50	100	1	0.09132
10:99988174:G:A	50	100	1	0.4319
10:99988676:A:T	50	100	1	0.439
10:99988730:T:C	50	100	1	0.4319
10:99988980:A:G	50	100	1	0.2723
10:99989148:T:C	50	100	1	0.2723
10:99989347:C:G	50	100	1	0.01071
10:99989394:G:A	50	100	1	0.02433
10:99989685:T:C	50	100	1	0.2723
10:99989906:C:T	50	100	1	0.4388
10:99990217:G:A	50	100	0.95	0.01779
10:99990418:G:A	50	100	1	0.02687
10:99990521:G:A	50	100	1	0.4388
10:99990664:C:T	50	98	0.96	0.01761
10:99990788:C:T	50	94	0.9	0.1336
10:99990814:T:C	50	100	1	0.02796
10:99990854:T:C	50	98	0.92	0.05901
10:99990856:T:C	50	92	0.95	0.1029
10:99991087:T:C	50	98	1	0.01344
10:99991182:G:A	50	98	1	0.03722
10:99991344:T:C	50	100	1	0.03686
10:99991426:C:T	50	100	1	0.1089
10:99991520:A:C	50	100	1	0.01144
10:99991731:C:T	50	100	1	0.0837
10:99991767:G:A	50	98	1	0.03686
10:99991943:C:T	50	100	0.96	0.05592
10:99992015:T:C	50	100	1	0.4326
10:99992285:A:G	50	100	1	0.0158
10:99992566:A:G	49	98	0.99	0.4154
10:99992571:G:A	50	100	1	0.01071
10:99992673:C:G	50	100	0.99	0.1088
10:99992806:A:G	50	100	1	0.4328
10:99993453:A:G	50	100	1	0.4394
10:99993794:C:T	50	100	1	0.03704
10:99993852:T:C	50	100	1	0.4394
10:99993861:G:A	50	100	1	0.05646
10:99994177:C:T	50	100	1	0.2734
10:99994349:A:T	50	100	0.78	0.04158
10:99995001:T:C	50	100	1	0.439
10:99995002:G:A	50	100	1	0.03704
10:99995029:T:C	50	100	1	0.08388
10:99995032:G:C	50	100	1	0.2858
10:99995072:T:G	50	92	0.89	0.2082
10:99995714:T:C	50	98	1	0.4401
10:99995957:A:C	50	100	1	0.01071
10:99996143:G:A	50	98	0.98	0.03885
10:99996207:C:G	50	100	1	0.4326
10:99996506:C:T	50	100	1	0.0167
10:99996605:C:T	50	100	0.99	0.02578
10:99996696:A:C	50	100	1	0.05646
10:99996740:T:C	50	100	1	0.102
10:99997268:A:G	50	100	1	0.4397
10:99997438:C:T	50	100	1	0.02451
10:99997720:A:G	50	100	1	0.4336
10:99997973:A:G	44	97.7	0.99	0.04448
10:99998093:G:C	50	100	0.93	0.02832
10:99998104:G:A	50	98	0.95	0.4011
10:99998191:C:T	50	100	1	0.02578
10:99998199:T:C	50	98	0.98	0.03885
10:99998481:G:A	50	100	1	0.02342
10:99998486:G:A	50	100	1	0.01489
10:99999225:A:C	50	98	0.98	0.04847
10:99999312:C:G	50	100	1	0.02342
10:100000235:C:T	50	100	1	0.2703
10:100000350:C:T	50	100	1	0.0118
10:100000868:A:C	49	100	1	0.04267
10:100000874:A:C	50	100	1	0.04285
10:100000879:A:C	43	88.4	0.96	0.2812
10:100000943:G:A	50	98	1	0.1184
10:100000979:T:C	50	100	1	0.05156
10:100001413:G:T	48	91.7	0.97	0.4109
10:100001702:C:T	50	100	1	0.01525
10:100002012:T:C	50	100	1	0.05192
10:100002037:C:T	50	100	1	0.01507
10:100002628:A:C	50	100	1	0.461
10:100002875:A:G	50	100	1	0.09949
10:100003712:C:A	50	100	1	0.01471
10:100003802:A:G	50	100	1	0.01507
10:100004256:T:A	50	100	1	0.3542
10:100004258:T:A	50	100	0.98	0.05247
10:100004376:T:C	50	100	1	0.02778
10:100004717:A:G	50	100	1	0.01017
10:100004827:A:C	50	100	1	0.4263
10:100005136:C:T	50	100	1	0.104
10:100005243:A:G	50	100	1	0.04829
10:100005358:G:C	50	100	1	0.2614
10:100005558:A:G	50	96	1	0.05991
10:100005711:G:A	50	100	1	0.2613
10:100005785:C:A	48	91.7	0.98	0.2899
10:100006344:T:C	50	100	0.98	0.01198
10:100006504:T:C	50	100	1	0.1042
10:100006605:T:C	50	98	0.99	0.1038
10:100006744:C:G	50	100	1	0.09731
10:100006780:C:T	50	100	1	0.2616
10:100007040:A:T	50	100	1	0.04811
10:100007241:C:T	50	100	1	0.4455
10:100007383:A:C	50	100	1	0.1734
10:100007673:A:G	50	100	1	0.1044
10:100007695:G:A	50	100	1	0.02796
10:100007875:T:C	50	100	1	0.05991
10:100007968:C:T	50	98	0.99	0.1038
10:100007992:C:A	50	98	1	0.1004
10:100008318:G:C	50	100	0.96	0.04775
10:100008570:G:C	50	100	1	0.1046
10:100008640:A:G	50	100	1	0.2462
10:100008652:T:C	50	100	1	0.1002
10:100008797:C:T	50	100	0.9	0.01906
10:100009013:G:A	50	100	1	0.4466
10:100009155:T:C	50	100	1	0.01307
10:100009580:T:C	50	100	0.96	0.03413
10:100009635:T:G	50	100	1	0.3664
10:100010507:G:A	50	100	1	0.02723
10:100010620:C:G	50	100	1	0.08914
10:100011337:T:C	50	100	1	0.1725
10:100011477:C:G	50	100	1	0.2079
10:100011692:A:C	49	100	1	0.05483
10:100011812:A:T	50	100	0.99	0.4452
10:100011821:A:G	50	100	1	0.02723
10:100011951:G:A	50	100	1	0.0167
10:100012237:T:C	49	100	1	0.0276
10:100012398:G:A	50	100	1	0.02723
10:100012636:C:T	50	98	0.96	0.01144
10:100012644:T:C	48	97.9	1	0.4606
10:100013004:G:A	50	100	0.98	0.03431
10:100013082:G:A	50	100	1	0.01398
10:100013158:A:T	50	100	1	0.1009
10:100013275:A:T	50	100	1	0.346
10:100013587:A:G	50	100	1	0.02941
10:100013777:G:T	50	100	1	0.01289
10:100013846:A:G	50	100	0.98	0.06899
10:100014227:T:C	50	100	0.96	0.0276
10:100014288:T:C	50	100	1	0.01289
10:100014566:A:G	50	98	0.95	0.09386
10:100014589:C:T	50	100	1	0.04267
10:100014706:G:A	50	100	0.99	0.0463
10:100014923:C:T	50	100	0.99	0.06227
10:100014970:T:C	50	100	1	0.4561
10:100015400:G:A	50	100	1	0.222
10:100015414:G:A	50	100	0.99	0.1434
10:100015634:A:G	50	100	1	0.01416
10:100015645:T:C	50	100	1	0.455
10:100015854:C:T	50	100	1	0.2431
10:100016083:C:T	50	100	0.95	0.01743
10:100016635:T:G	50	100	1	0.4089
10:100016736:T:C	50	100	0.99	0.1432
10:100017027:A:T	50	100	1	0.2431
10:100017063:G:A	50	100	0.98	0.05955
10:100017129:C:T	50	100	0.9	0.05537
10:100017624:A:G	50	100	1	0.3994
10:100017877:G:C	50	100	1	0.01997
10:100018110:G:A	50	100	1	0.02796
10:100018111:G:C	50	100	1	0.01688
10:100018116:C:T	50	100	1	0.4548
10:100018265:A:T	50	100	0.98	0.3362
10:100018463:G:C	50	100	1	0.01416
10:100018536:G:C	50	100	1	0.01416
10:100018747:A:T	50	100	0.98	0.1431
10:100018750:C:A	50	100	0.98	0.1431
10:100019169:G:A	50	100	1	0.02723
10:100019562:G:A	50	100	0.95	0.01725
10:100019728:A:C	50	100	1	0.04412
10:100019747:C:T	50	98	0.97	0.03885
10:100019914:T:G	50	100	0.97	0.06463
10:100020544:T:C	50	100	1	0.03413
10:100020674:C:T	50	100	1	0.01961
10:100020857:T:C	50	100	1	0.3232
10:100021007:C:T	50	100	1	0.03395
10:100021287:C:T	50	98	1	0.08733
10:100021465:T:C	50	98	1	0.05574
10:100021612:C:A	50	98	1	0.05065
10:100021681:T:A	50	98	1	0.03885
10:100021899:C:T	50	100	0.99	0.1107
10:100021907:C:T	50	100	1	0.2337
10:100022016:G:A	50	100	0.99	0.1863
10:100022470:C:T	50	100	1	0.01979
10:100022565:C:G	50	100	0.99	0.01688
10:100022898:G:C	50	100	0.98	0.04375
10:100023134:T:G	50	98	0.99	0.06028
10:100023262:C:T	50	100	1	0.03413
10:100023572:A:G	50	100	1	0.03377
10:100024054:T:C	50	98	0.99	0.2378
10:100024168:G:A	50	98	0.97	0.3359
10:100024328:A:T	50	100	1	0.1863
10:100024374:T:C	50	100	1	0.1857
10:100024732:G:T	50	100	0.98	0.03159
10:100024772:A:G	50	98	0.93	0.03395
10:100024869:C:T	50	100	0.97	0.232
10:100025059:A:G	50	98	0.99	0.1734
10:100025371:A:G	50	100	0.98	0.02814
10:100025749:C:T	50	100	1	0.02269
10:100026348:T:C	50	100	1	0.0138
10:100026403:G:C	50	100	0.91	0.01307
10:100026459:G:A	50	100	1	0.04375
10:100026821:A:T	49	100	0.84	0.01325
10:100026843:T:C	49	100	0.99	0.1287
10:100026878:C:T	49	100	0.99	0.01779
10:100026917:G:C	50	100	1	0.03014
10:100026971:G:A	50	100	0.91	0.01053
10:100026980:C:T	50	98	0.91	0.01434
10:100027230:A:G	50	100	1	0.065
10:100027256:C:T	50	100	1	0.05301
10:100027427:A:C	50	100	0.98	0.07553
10:100027824:T:C	50	100	0.97	0.1583
10:100027877:G:C	50	100	1	0.02959
10:100028117:C:A	50	100	1	0.02959
10:100028252:C:A	50	100	1	0.05283
10:100028551:G:T	50	100	1	0.05283
10:100029245:A:G	50	100	0.98	0.07534
10:100029270:T:C	50	100	1	0.03014
10:100029498:A:T	50	100	1	0.01616
10:100029594:C:T	50	100	1	0.03032
10:100029663:A:G	50	100	1	0.4575
10:100029864:C:T	50	100	1	0.01398
10:100030060:A:C	50	100	0.99	0.1389
10:100030173:G:A	50	100	0.9	0.01289
10:100030319:C:G	50	98	0.99	0.1387
10:100030412:C:G	50	100	0.94	0.01162
10:100030582:C:T	50	98	0.97	0.01979
10:100030632:T:G	50	98	0.99	0.4573
10:100030774:C:T	50	100	1	0.05265
10:100030853:G:A	50	100	0.99	0.2609
10:100031141:G:T	50	100	1	0.01616
10:100031510:G:A	50	100	1	0.03014
10:100031728:G:A	50	100	1	0.1278
10:100032098:A:T	50	100	1	0.03014
10:100032684:A:C	50	100	1	0.4575
10:100032705:G:A	50	100	0.98	0.05247
10:100032917:T:G	50	100	1	0.0138
10:100032966:A:G	50	100	0.93	0.02288
10:100033103:G:A	50	100	1	0.01961
10:100033131:G:A	50	100	0.98	0.04521
10:100033209:G:A	50	100	1	0.03613
10:100033337:C:T	50	100	1	0.2667
10:100033717:T:C	50	100	1	0.03014
10:100033884:C:A	50	100	1	0.02215
10:100034154:C:A	50	100	1	0.03014
10:100034648:T:C	50	100	0.9	0.01289
10:100034705:T:C	50	100	1	0.0138
10:100035235:A:C	49	98	1	0.2671
10:100035604:T:A	50	98	0.99	0.4526
10:100035616:A:G	50	100	1	0.01071
10:100036012:G:A	50	100	1	0.01398
10:100036032:T:C	50	100	1	0.0138
10:100036183:G:C	50	100	1	0.03032
10:100036207:A:C	50	100	1	0.03032
10:100036289:T:G	50	100	0.99	0.02124
10:100036290:G:T	49	95.9	0.96	0.1017
10:100036400:C:T	50	100	1	0.01344
10:100037190:G:A	50	94	0.99	0.4355
10:100037454:C:A	50	100	1	0.01053
10:100037544:C:T	50	100	0.97	0.07117
10:100037573:C:T	50	100	0.99	0.2102
10:100037646:G:A	50	100	0.99	0.04993
10:100037655:A:G	50	98	1	0.2311
10:100037758:T:C	50	100	0.96	0.05392
10:100037764:C:A	50	100	0.98	0.05374
10:100037834:G:T	50	100	0.98	0.05374
10:100038123:G:A	50	100	1	0.02796
10:100038188:C:T	50	98	1	0.2168
10:100038589:T:C	50	96	0.99	0.4659
10:100038648:G:A	50	100	0.96	0.05428
10:100038871:G:T	50	100	0.99	0.0659
10:100039026:C:T	50	98	0.9	0.01779
10:100039544:T:C	50	98	1	0.4435
10:100039545:G:T	50	98	1	0.4083
10:100039891:A:G	50	100	1	0.01797
10:100039976:C:T	50	100	0.96	0.05428
10:100039997:T:C	50	98	0.99	0.4437
10:100040326:A:C	50	100	1	0.01707
10:100040879:G:A	50	100	1	0.05501
10:100042242:A:C	50	100	1	0.01053
10:100042505:G:A	50	100	0.9	0.02633
10:100042963:G:A	50	100	1	0.03486
10:100043052:C:T	50	100	1	0.03359
10:100043103:A:G	50	100	0.9	0.0138
10:100043308:C:T	50	98	1	0.4415
10:100043333:T:A	50	100	1	0.01725
10:100043384:G:A	50	100	0.9	0.0138
10:100043668:C:T	50	90	0.98	0.3212
10:100043680:A:T	50	100	1	0.01616
10:100043964:G:A	50	100	1	0.03359
10:100044357:C:T	50	98	0.99	0.2286
10:100044418:A:T	50	100	0.93	0.03486
10:100044501:A:G	50	100	0.98	0.0541
10:100044668:A:G	50	98	0.92	0.1358
10:100044818:C:T	50	100	0.99	0.01707
10:100044839:G:T	50	98	1	0.4463
10:100045047:A:C	50	100	0.99	0.01725
10:100045603:T:A	50	100	1	0.02977
10:100045685:C:T	50	98	1	0.4072
10:100045864:G:A	50	100	0.99	0.1118
10:100046006:C:T	50	100	1	0.03486
10:100046007:G:A	50	100	0.96	0.01888
10:100046255:G:A	50	100	0.96	0.01362
10:100046459:G:T	50	100	1	0.01725
10:100046495:A:G	50	98	1	0.4105
10:100046569:C:T	50	98	1	0.4555
10:100046705:G:A	50	100	1	0.1262
10:100046766:T:C	50	98	1	0.2222
10:100047672:T:A	50	100	0.99	0.07099
10:100047926:G:A	50	100	1	0.04448
10:100048406:A:G	50	98	0.9	0.06681
10:100048518:C:T	50	100	0.98	0.06354
10:100048726:T:C	50	100	1	0.01725
10:100048785:C:A	50	100	1	0.01634
10:100048937:G:C	50	100	1	0.05356
10:100048938:G:A	50	100	0.99	0.02959
10:100049106:G:A	50	98	1	0.2362
10:100049236:C:T	50	100	0.98	0.05501
10:100049237:G:A	50	100	1	0.04067
10:100049344:C:A	50	100	0.99	0.06445
10:100049819:G:C	50	100	0.99	0.06391
10:100049886:G:C	50	96	0.92	0.05592
10:100049902:G:A	50	98	1	0.2362
10:100050185:C:T	50	100	1	0.01725
10:100050514:G:C	50	100	1	0.01725
10:100050547:C:T	50	100	1	0.1699
10:100050822:A:G	50	100	1	0.1699
10:100050902:G:A	50	100	1	0.01634
10:100051313:G:A	50	100	0.9	0.01235
10:100051409:C:G	50	98	1	0.2358
10:100051504:G:A	50	100	0.98	0.05465
10:100051532:A:T	50	98	0.91	0.01852
10:100051533:T:A	49	100	0.96	0.04085
10:100051569:C:T	50	100	0.99	0.02959
10:100052290:C:T	50	100	0.9	0.01325
10:100052361:G:A	49	100	1	0.04085
10:100052545:C:G	50	98	1	0.4521
10:100052602:A:G	50	100	0.9	0.01344
10:100052742:T:C	50	100	0.99	0.1216
10:100053580:A:G	50	100	0.98	0.04793
10:100053852:A:G	50	100	1	0.04103
10:100053925:T:C	50	100	0.95	0.01398
10:100054045:C:T	50	98	1	0.4521
10:100054228:C:A	50	100	0.99	0.02959
10:100054487:T:C	50	100	0.9	0.01325
10:100054545:A:G	50	100	0.99	0.0158
10:100054574:T:G	50	100	0.98	0.1038
10:100054633:C:A	50	100	0.98	0.01743
10:100054639:G:A	50	100	0.97	0.03359
10:100054847:T:C	50	100	0.96	0.03776
10:100054926:G:A	50	100	0.99	0.02959
10:100055122:T:C	50	98	1	0.2825
10:100055153:G:A	50	100	0.97	0.05483
10:100055199:C:G	50	96	0.99	0.2367
10:100055352:C:A	50	100	0.95	0.01507
10:100055357:C:T	50	100	0.97	0.1035
10:100055673:C:T	50	98	0.98	0.1445
10:100055816:G:A	50	96	0.98	0.4513
10:100055885:T:C	50	100	0.98	0.01834
10:100056440:C:T	50	100	0.98	0.1632
10:100056894:C:T	50	98	0.95	0.01126
10:100057584:A:G	50	98	0.95	0.3914
10:100057785:T:C	50	98	0.99	0.219
10:100057800:C:T	50	94	0.98	0.3588
10:100057924:G:A	50	100	0.98	0.04648
10:100058798:C:T	50	100	0.97	0.02179
10:100059021:T:C	50	100	0.98	0.06264
10:100059207:A:C	50	100	0.96	0.09586
10:100059657:G:A	50	100	0.92	0.06808
10:100060102:G:C	50	100	0.93	0.07335
10:100060389:C:T	50	100	0.99	0.0374
10:100060412:A:C	50	100	0.9	0.02542
10:100060908:A:G	50	98	0.99	0.2803
10:100060956:T:C	50	100	0.91	0.0256
10:100061574:G:C	50	98	0.99	0.2834
10:100061627:C:T	50	100	0.84	0.03976
10:100061926:T:C	50	96	0.98	0.3499
10:100062212:C:T	50	100	0.97	0.07008
10:100062744:C:A	50	100	0.97	0.06917
10:100063076:A:G	50	100	0.93	0.01507
10:100063173:T:G	50	98	0.98	0.2829
10:100063265:C:T	50	100	0.96	0.06681
10:100063295:A:G	50	100	0.99	0.07662
10:100063311:C:T	50	100	0.93	0.01471
10:100063639:C:T	50	100	0.97	0.0118
10:100063786:T:C	50	98	0.98	0.2827
10:100064214:T:C	50	96	0.99	0.2204
10:100064274:G:C	50	100	0.98	0.01325
10:100064486:T:C	50	98	0.81	0.04012
10:100064533:A:G	50	94	0.98	0.281
10:100064544:T:C	50	94	0.98	0.2809
10:100064546:A:C	50	100	0.83	0.0138
10:100064904:C:T	50	100	0.98	0.05428
10:100065197:G:A	50	100	0.93	0.04829
10:100065200:C:T	50	100	0.99	0.01398
10:100065403:C:G	50	98	0.98	0.4281
10:100065853:T:C	50	100	0.95	0.02778
10:100065861:C:T	50	100	0.86	0.03014
10:100066048:C:T	50	100	1	0.01107
10:100066475:T:C	50	100	0.91	0.02324
10:100066929:C:A	50	100	1	0.09622
10:100066999:A:T	50	98	0.94	0.05392
10:100067092:C:G	50	100	0.98	0.1276
10:100067336:G:A	50	100	0.99	0.01525
10:100067379:G:C	50	100	0.91	0.01471
10:100067656:G:A	50	100	0.93	0.03613
10:100067854:A:C	50	100	0.83	0.01834
10:100067862:G:A	50	100	0.99	0.3586
10:100068117:A:T	50	100	0.99	0.01216
10:100068314:T:C	50	100	1	0.01017
10:100068504:C:T	50	100	0.98	0.3292
10:100068843:C:A	50	100	1	0.2353
10:100069674:T:G	50	100	0.99	0.05174
10:100069757:C:T	50	100	0.96	0.02977
10:100070264:T:C	50	100	1	0.08279
10:100071224:G:A	50	100	1	0.1302
10:100071315:G:A	50	100	1	0.01543
10:100071652:T:C	50	100	1	0.01307
10:100071891:G:A	50	100	1	0.01216
10:100071927:A:G	50	100	0.94	0.0158
10:100071984:C:A	50	100	1	0.02324
10:100072028:A:G	50	100	1	0.02324
10:100072244:T:C	50	96	0.92	0.03286
10:100072279:G:C	50	100	1	0.2353
10:100072828:G:A	50	100	1	0.04539
10:100073119:C:T	50	100	1	0.02324
10:100073428:G:T	50	100	1	0.03613
10:100073582:G:T	50	100	1	0.2355
10:100073595:C:T	50	100	1	0.01543
10:100073692:C:T	50	98	0.98	0.0463
10:100073963:C:T	50	100	0.99	0.2872
10:100074039:C:G	50	100	1	0.04539
10:100074283:G:T	50	100	1	0.01216
10:100074309:C:T	50	100	1	0.02324
10:100074335:C:T	50	100	1	0.2872
10:100074939:A:C	50	100	1	0.01725
10:100075164:G:A	50	100	1	0.2347
10:100075228:C:T	50	100	0.96	0.03667
10:100075751:C:A	50	98	1	0.1196
10:100076007:C:G	50	100	1	0.05192
10:100076155:C:A	50	100	1	0.01543
10:100076243:C:A	50	100	1	0.03613
10:100077499:A:G	50	100	0.99	0.413
10:100077706:C:T	50	100	1	0.05211
10:100078025:C:T	50	100	1	0.08261
10:100078160:G:A	50	100	1	0.03613
10:100078247:G:C	49	100	1	0.01307
10:100078510:A:C	50	100	1	0.3649
10:100078923:G:A	50	100	1	0.1202
10:100079042:G:A	50	100	1	0.03577
10:100079145:T:C	50	100	1	0.02324
10:100079492:C:A	50	100	1	0.05192
10:100079676:G:C	50	100	1	0.05192
10:100080010:C:T	50	100	1	0.01543
10:100080081:A:G	50	100	1	0.12
10:100080295:T:C	50	100	1	0.3582
10:100080362:T:A	50	100	1	0.2268
10:100080981:C:T	50	100	1	0.04503
10:100081051:C:T	50	100	1	0.01561
10:100081203:A:G	50	100	1	0.3651
10:100081396:A:G	50	100	0.97	0.06681
10:100082197:C:T	50	100	1	0.01307
10:100082411:T:C	50	100	1	0.03577
10:100082993:A:G	50	100	1	0.01543
10:100083012:C:A	50	100	1	0.3226
10:100083306:C:T	50	100	1	0.03577
10:100083383:T:C	50	100	1	0.06754
10:100083442:A:T	50	100	1	0.433
10:100083505:G:A	50	100	1	0.01543
10:100083520:C:T	50	100	1	0.06736
10:100083679:C:T	50	100	1	0.03577
10:100083851:G:A	50	100	1	0.3647
10:100084120:A:G	49	100	1	0.03577
10:100084202:C:T	50	100	0.94	0.01561
10:100084443:C:T	50	100	1	0.03577
10:100084453:C:T	50	100	1	0.06935
10:100084653:T:C	50	100	1	0.04212
10:100084703:G:A	50	100	1	0.01035
10:100084716:C:T	50	100	0.94	0.01289
10:100085028:A:G	50	100	1	0.2347
10:100085123:T:C	50	100	1	0.03577
10:100085191:A:C	50	100	1	0.2306
10:100085677:T:C	50	100	1	0.3647
10:100085790:C:T	50	100	1	0.3459
10:100085791:G:A	50	100	1	0.1885
10:100085807:C:T	50	100	1	0.01725
10:100085882:T:C	50	100	1	0.02324
10:100085898:G:A	50	100	1	0.05174
10:100086416:A:C	50	100	1	0.3958
10:100086582:C:T	50	100	0.99	0.01543
10:100087037:T:C	50	100	0.99	0.01035
10:100087170:C:T	50	100	1	0.09659
10:100087996:A:C	50	100	0.99	0.03558
10:100088100:T:C	50	100	1	0.2347
10:100088206:G:A	50	100	1	0.122
10:100088307:G:A	50	98	0.87	0.04448
10:100088393:G:A	50	100	1	0.05174
10:100088502:G:C	48	100	1	0.02324
10:100088687:C:T	50	100	1	0.3413
10:100089654:C:A	50	100	1	0.234
10:100090322:C:A	50	100	1	0.2858
10:100090392:C:A	50	100	0.98	0.01543
10:100091178:T:C	50	98	0.97	0.01416
10:100091450:C:G	50	100	0.98	0.01543
10:100091495:C:T	50	100	1	0.04539
10:100091785:G:T	50	100	0.98	0.01543
10:100092333:G:A	44	95.5	0.94	0.04829
10:100092972:C:G	39	94.9	0.92	0.07553
10:100093108:G:A	50	96	0.93	0.02052
10:100093181:G:A	50	100	0.95	0.01979
10:100093217:G:A	50	98	0.8	0.01707
10:100093973:G:A	46	100	0.9	0.01924
10:100094408:G:A	49	100	0.98	0.02415
10:100094416:G:A	49	91.8	0.62	0.04085
10:100094841:C:G	50	100	1	0.01543
10:100095145:T:C	49	100	1	0.01743
10:100095421:C:T	50	100	1	0.4334
10:100095474:G:C	50	100	0.99	0.2859
10:100095491:G:A	50	100	0.96	0.03577
10:100095666:A:G	50	100	0.99	0.3411
10:100095690:G:A	50	100	1	0.01017
10:100095766:C:T	50	100	0.9	0.03558
10:100096880:A:G	50	100	0.91	0.01289
10:100096882:A:T	50	100	1	0.1213
10:100097161:C:T	50	100	0.98	0.05192
10:100097204:C:G	50	100	1	0.3972
10:100097389:G:A	50	100	1	0.01307
10:100097685:G:A	50	100	0.99	0.03504
10:100098178:C:T	50	100	1	0.02342
10:100098591:G:A	50	100	1	0.1879
10:100098859:A:G	50	100	1	0.01216
10:100098957:A:C	50	100	0.98	0.05192
10:100099448:G:A	50	100	1	0.3293
10:100099799:G:A	50	100	1	0.0236
10:100100113:A:G	50	100	1	0.3411
10:100100221:G:T	50	100	1	0.01561
10:100100236:G:A	50	100	1	0.03504
10:100100304:C:G	49	100	1	0.01362
10:100100874:C:T	50	100	1	0.06699
10:100101678:G:A	50	100	1	0.2869
10:100101865:T:C	50	100	1	0.2852
10:100101978:T:A	50	100	1	0.03504
10:100102036:G:A	50	100	0.98	0.01543
10:100102891:G:A	50	100	1	0.3415
10:100102937:T:C	50	100	1	0.2883
10:100103034:T:C	50	100	1	0.2872
10:100103075:C:T	50	100	1	0.03504
10:100103078:C:A	50	100	1	0.01888
10:100103232:C:T	50	100	1	0.2874
10:100103284:T:C	50	100	0.99	0.2357
10:100103427:G:A	50	100	1	0.03504
10:100103653:C:A	50	100	0.99	0.2357
10:100103760:C:T	50	100	1	0.02342
10:100104060:G:C	50	100	1	0.2852
10:100104416:A:G	50	100	1	0.287
10:100104424:G:A	50	100	1	0.01743
10:100104538:T:A	50	100	1	0.3417
10:100104867:T:C	50	100	1	0.08224
10:100104913:G:C	50	100	1	0.01888
10:100104945:T:A	50	98	0.83	0.01071
10:100104974:T:C	50	100	0.98	0.03595
10:100105358:T:A	50	100	1	0.2355
10:100105536:C:T	50	100	1	0.01216
10:100105587:G:A	50	100	1	0.287
10:100105759:A:T	50	100	1	0.2355
10:100106124:T:C	50	100	1	0.287
10:100106127:T:C	50	100	1	0.287
10:100106157:C:A	50	100	1	0.03486
10:100106361:G:A	46	97.8	1	0.2869
10:100106421:A:G	45	100	1	0.02015
10:100106525:C:T	50	100	0.91	0.01325
10:100106684:T:C	50	100	1	0.01543
10:100107759:T:C	50	100	1	0.4321
10:100107864:G:A	50	100	1	0.02342
10:100108590:T:A	50	92	0.99	0.4372
10:100108658:T:C	50	100	0.99	0.2224
10:100108692:C:T	50	100	1	0.02397
10:100108803:G:A	50	100	0.99	0.06681
10:100108920:T:G	50	100	1	0.2353
10:100109874:G:A	50	100	1	0.09641
10:100110179:C:T	50	100	1	0.01743
10:100110231:C:T	50	100	1	0.307
10:100110297:C:G	50	100	1	0.06681
10:100111179:C:T	50	100	0.99	0.3199
10:100111301:G:A	48	81.2	0.81	0.07752
10:100111702:G:A	50	100	1	0.01543
10:100111801:G:A	50	100	1	0.06699
10:100111991:C:A	50	100	1	0.2351
10:100112829:G:A	50	100	1	0.1431
10:100112862:G:A	50	100	1	0.06699
10:100112930:A:C	50	100	1	0.2346
10:100112971:T:G	50	100	1	0.06754
10:100113011:A:G	50	100	1	0.06754
10:100114067:A:G	50	100	1	0.3876
10:100114551:G:A	50	100	1	0.01452
10:100114992:C:T	50	100	1	0.04394
10:100115032:A:T	50	98	0.89	0.01943
10:100115072:C:T	50	100	1	0.3744
10:100115087:C:T	50	100	1	0.2344
10:100115123:C:T	50	100	1	0.01525
10:100115192:G:T	50	100	0.9	0.01779
10:100115388:T:C	50	100	1	0.02033
10:100115453:T:C	50	100	1	0.374
10:100116179:G:C	50	100	1	0.2344
10:100116220:C:T	50	100	1	0.0679
10:100116325:C:T	50	100	1	0.0167
10:100116494:A:T	50	100	1	0.3745
10:100116607:C:T	50	100	1	0.3869
10:100116979:C:G	50	100	1	0.3874
10:100117013:G:A	50	100	1	0.3745
10:100117065:G:A	50	98	0.76	0.02687
10:100117571:C:T	50	100	1	0.04466
10:100117865:T:A	50	98	1	0.07789
10:100118204:T:G	50	100	1	0.3747
10:100118462:G:A	50	100	0.99	0.2395
10:100118607:C:T	50	100	1	0.1118
10:100118652:C:T	50	100	1	0.3744
10:100119895:C:T	50	98	1	0.07081
10:100119929:C:G	50	98	1	0.3716
10:100120722:G:A	50	98	1	0.376
10:100120828:C:G	50	98	1	0.3893
10:100120943:C:T	50	96	1	0.3894
10:100121156:C:T	50	100	0.95	0.02578
10:100122043:G:A	49	100	0.9	0.02342
10:100122605:A:T	50	100	1	0.02524
10:100122718:G:C	50	100	0.97	0.03831
10:100123673:A:T	50	100	1	0.1097
10:100125152:C:A	50	98	0.99	0.3902
10:100125180:C:T	50	98	1	0.3686
10:100125616:G:A	50	100	1	0.07298
10:100125779:A:G	50	96	1	0.3682
10:100126026:G:A	50	100	1	0.1049
10:100126363:C:T	50	100	1	0.0443
10:100126748:A:G	50	98	1	0.3546
10:100127325:C:T	49	100	1	0.01289
10:100127494:A:T	50	100	1	0.01852
10:100128221:A:G	50	98	1	0.3548
10:100128550:G:A	50	98	1	0.3459
10:100128651:T:C	50	98	1	0.3548
10:100128763:C:T	50	98	1	0.3548
10:100128883:C:T	50	98	1	0.3459
10:100128958:G:A	50	98	0.99	0.1959
10:100129320:C:T	50	100	1	0.1812
10:100129660:T:C	50	98	1	0.2407
10:100130207:C:T	50	100	0.97	0.03105
10:100130225:G:A	49	100	1	0.04176
10:100130541:C:G	50	100	1	0.07298
10:100130573:C:G	50	96	0.99	0.4446
10:100130860:A:G	50	100	1	0.2409
10:100131063:C:G	50	98	0.99	0.2121
10:100131146:A:G	50	100	1	0.01235
10:100131465:G:T	50	100	1	0.2406
10:100131717:C:A	50	100	0.96	0.01961
10:100132005:T:G	50	100	1	0.01779
10:100132172:C:G	50	100	1	0.2088
10:100132779:A:T	50	100	1	0.01126
10:100133340:G:A	50	98	0.98	0.1019
10:100133539:G:T	50	98	0.99	0.4553
10:100133661:G:A	50	100	0.99	0.4261
10:100133731:G:C	50	100	1	0.1011
10:100133751:C:T	50	100	0.98	0.102
10:100133796:T:A	50	98	0.86	0.06463
10:100133898:T:C	50	100	1	0.01779
10:100133955:A:G	50	100	0.89	0.01961
10:100134295:T:C	50	100	1	0.09314
10:100134368:G:T	50	100	0.99	0.4428
10:100134548:T:A	50	100	1	0.09205
10:100134767:G:C	50	100	1	0.09205
10:100134849:C:G	50	100	0.99	0.4221
10:100135059:T:C	50	100	1	0.08842
10:100135163:G:C	50	100	1	0.01816
10:100135222:A:G	50	98	0.97	0.0118
10:100136041:C:T	50	100	1	0.01816
10:100136184:T:C	50	100	1	0.01235
10:100136294:G:A	50	100	1	0.08769
10:100136849:G:A	50	98	0.99	0.4426
10:100136949:G:C	50	100	1	0.07298
10:100137177:C:T	50	100	1	0.08805
10:100137700:G:A	50	100	1	0.08824
10:100137930:T:C	50	100	0.94	0.03704
10:100137967:T:A	50	100	0.98	0.1258
10:100138794:T:A	50	100	0.94	0.01489
10:100138841:T:C	50	98	0.98	0.2573
10:100140049:G:A	50	100	1	0.01688
10:100140109:A:G	50	94	0.96	0.2059
10:100140138:G:T	50	100	0.97	0.1073
10:100140304:A:C	50	100	1	0.01688
10:100140340:C:T	50	98	0.93	0.02233
10:100140361:T:C	50	100	1	0.01779
10:100140433:T:C	50	100	1	0.1541
10:100140782:G:A	50	100	0.97	0.01289
10:100140822:C:T	50	94	0.98	0.4464
10:100140993:C:T	50	100	1	0.1236
10:100141047:G:C	50	100	1	0.0394
10:100141651:G:A	50	100	0.99	0.01416
10:100141790:A:C	50	100	1	0.01688
10:100141992:T:G	50	100	1	0.01779
10:100142018:C:T	50	96	0.99	0.4375
10:100142961:C:G	50	100	1	0.01688
10:100142970:A:T	50	100	1	0.03686
10:100143128:C:A	50	100	1	0.01289
10:100143200:T:G	50	98	0.98	0.2714
10:100143201:T:C	50	98	0.98	0.2712
10:100143322:A:G	50	100	1	0.1349
10:100143655:T:C	50	96	0.99	0.4406
10:100144149:T:G	50	98	0.99	0.4194
10:100144377:C:T	50	98	1	0.1251
10:100144587:G:A	50	98	0.98	0.3998
10:100144738:C:T	50	98	0.99	0.3442
10:100144800:T:C	50	100	1	0.01289
10:100145358:G:C	50	100	1	0.01289
10:100145361:G:A	49	100	1	0.1625
10:100145446:T:C	50	100	0.98	0.2987
10:100145462:G:A	50	98	0.99	0.1211
10:100145519:C:T	49	100	1	0.1625
10:100145528:T:C	49	100	1	0.1625
10:100145724:C:T	50	98	0.89	0.01216
10:100145764:G:T	50	100	1	0.1385
10:100145849:T:C	50	100	1	0.02524
10:100145864:T:C	50	100	0.98	0.3742
10:100146002:C:T	50	100	1	0.01289
10:100146192:G:T	50	100	1	0.01289
10:100146576:G:A	50	100	1	0.2509
10:100146812:G:A	50	100	1	0.05828
10:100146822:C:T	50	100	1	0.01779
10:100147206:C:G	50	100	1	0.2511
10:100147389:C:T	50	100	1	0.01325
10:100147623:C:T	50	98	0.96	0.01888
10:100147916:T:C	50	100	1	0.2509
10:100147939:T:A	50	100	1	0.09877
10:100147995:A:G	50	100	1	0.01253
10:100148436:A:G	50	100	1	0.08878
10:100148745:A:G	50	100	0.98	0.09041
10:100149807:C:T	50	100	1	0.05828
10:100149933:T:C	50	100	1	0.01216
10:100150741:C:T	50	100	1	0.1683
10:100151385:A:G	50	100	1	0.2876
10:100151760:T:G	50	100	1	0.09913
10:100151918:T:C	50	100	0.89	0.04049
10:100152307:T:C	50	100	0.98	0.2409
10:100152437:C:T	50	98	0.98	0.2411
10:100152656:C:T	50	100	1	0.02415
10:100153231:G:A	50	100	1	0.02415
10:100154167:T:A	50	100	1	0.02415
10:100154344:G:A	50	100	1	0.01797
10:100155084:C:G	50	100	1	0.02415
10:100155294:C:A	50	100	0.89	0.02487
10:100155300:C:A	50	98	0.77	0.01616
10:100155337:G:C	50	100	1	0.01961
10:100155409:G:C	50	100	1	0.03994
10:100155508:A:T	50	100	1	0.1955
10:100155514:A:T	50	100	0.98	0.07789
10:100155599:C:T	50	100	1	0.05828
10:100155608:A:G	50	98	1	0.2874
10:100155872:C:T	50	100	0.97	0.06137
10:100157105:C:T	50	100	1	0.1035
10:100157116:T:A	50	100	0.99	0.4619
10:100157322:T:C	50	98	1	0.01634
10:100157387:C:G	50	100	1	0.02415
10:100157609:G:A	50	100	1	0.2879
10:100157763:C:T	50	100	1	0.02977
10:100158360:A:G	50	100	1	0.1779
10:100158691:C:T	50	100	0.99	0.1097
10:100159144:G:A	50	100	1	0.02378
10:100160029:C:T	50	100	1	0.01235
10:100161011:T:C	50	100	1	0.03994
10:100161314:A:G	50	100	1	0.02415
10:100161641:G:T	50	100	1	0.03994
10:100161780:G:C	50	100	1	0.01344
10:100162486:G:C	50	100	1	0.05828
10:100162573:G:A	50	100	1	0.05828
10:100162586:C:T	50	100	1	0.1022
10:100162590:T:C	50	100	1	0.02415
10:100162599:A:G	50	100	1	0.1739
10:100162621:T:C	50	100	1	0.02415
10:100162859:C:A	50	100	1	0.02415
10:100163145:A:T	50	100	1	0.02415
10:100163480:T:C	50	100	1	0.01452
10:100163664:T:C	50	100	1	0.0906
10:100164316:T:C	50	100	1	0.0138
10:100164546:G:A	50	100	0.94	0.01416
10:100164661:T:C	50	100	0.99	0.2466
10:100165472:C:T	50	100	1	0.09023
10:100165496:C:G	50	100	1	0.0581
10:100165524:C:T	50	100	1	0.05828
10:100165596:T:C	50	96	0.83	0.01598
10:100166278:G:A	50	100	1	0.05828
10:100166335:G:A	50	100	0.98	0.1022
10:100166396:G:A	50	100	1	0.01216
10:100167247:C:G	50	96	1	0.05265
10:100167290:A:G	50	100	1	0.1737
10:100167711:G:A	50	100	1	0.03976
10:100167952:A:G	50	100	1	0.01325
10:100167984:T:G	50	100	1	0.01797
10:100167997:G:C	50	100	1	0.01216
10:100168884:G:A	50	100	1	0.1033
10:100170069:T:C	50	100	1	0.01325
10:100170367:T:A	50	100	1	0.1033
10:100170447:T:C	50	100	1	0.1033
10:100170652:A:G	50	100	0.98	0.01906
10:100170743:T:C	50	100	1	0.09913
10:100171183:C:T	50	100	1	0.08515
10:100171278:T:G	50	100	1	0.1777
10:100171432:A:T	50	100	1	0.1098
10:100171515:C:T	50	100	1	0.0118
10:100171660:C:T	50	100	1	0.01216
10:100171715:A:C	50	100	1	0.01525
10:100171892:C:A	50	100	1	0.01162
10:100172580:C:A	50	100	1	0.09913
10:100172766:C:T	50	100	1	0.03976
10:100173406:G:C	50	100	1	0.02197
10:100173454:A:G	50	100	1	0.1033
10:100174478:C:T	50	98	1	0.2135
10:100174764:T:C	50	100	1	0.02415
10:100175129:T:C	50	100	1	0.01634
10:100175179:A:G	50	100	1	0.1777
10:100175305:C:T	50	100	1	0.1033
10:100175350:T:C	50	100	1	0.1033
10:100176573:A:G	50	100	1	0.05828
10:100177021:C:G	50	100	1	0.1033
10:100177437:T:C	50	98	1	0.3537
10:100177457:T:C	50	100	1	0.02415
10:100178212:A:G	50	100	1	0.10780000000000001
10:100178264:G:A	50	100	1	0.1035
10:100178318:G:A	50	100	1	0.01688
10:100178377:T:A	50	100	1	0.02197
10:100178469:T:C	50	100	1	0.01616
10:100178873:G:C	50	98	1	0.2642
10:100178875:C:G	50	100	1	0.06209
10:100178957:A:G	50	100	1	0.09913
10:100179115:T:C	50	100	1	0.05828
10:100180494:G:A	50	100	1	0.0118
10:100180539:G:A	50	100	1	0.01797
10:100180561:A:G	50	100	1	0.01325
10:100181024:T:C	50	100	1	0.05828
10:100181244:T:A	50	98	0.97	0.1051
10:100181659:C:G	50	100	1	0.01216
10:100181919:C:T	50	100	1	0.05828
10:100181957:T:A	50	100	1	0.01253
10:100182231:T:C	50	96	1	0.05247
10:100182496:T:C	50	100	1	0.2863
10:100182799:A:G	50	100	1	0.2867
10:100182952:C:G	50	100	1	0.01325
10:100183196:T:C	50	100	1	0.1037
10:100183255:G:A	50	100	1	0.03976
10:100183966:G:A	50	100	1	0.1155
10:100184296:G:A	50	100	1	0.02415
10:100184325:G:C	50	100	1	0.05828
10:100184444:A:G	50	100	1	0.01797
10:100184568:G:A	50	100	1	0.2859
10:100184629:C:T	50	100	1	0.09931
10:100184737:T:C	50	98	0.92	0.01924
10:100186257:C:G	50	100	0.99	0.4769
10:100186276:G:A	50	100	1	0.07771
10:100186675:A:G	50	100	1	0.08007
10:100186688:C:T	50	100	1	0.1053
10:100187980:C:T	50	100	1	0.2638
10:100188182:C:T	50	100	1	0.06336
10:100189674:T:G	50	100	1	0.06627
10:100190037:T:C	49	100	1	0.06209
10:100190323:T:C	50	100	1	0.01216
10:100190351:G:A	50	100	1	0.2395
10:100191763:A:G	50	100	1	0.08025
10:100191931:C:T	50	100	1	0.01816
10:100192229:T:C	50	100	1	0.06427
10:100192344:C:T	50	98	0.96	0.02741
10:100192645:T:C	50	100	1	0.02415
10:100192759:T:C	50	100	1	0.1055
10:100193095:C:A	50	100	1	0.01797
10:100193518:C:G	50	100	0.88	0.01035
10:100193524:C:T	50	100	1	0.0394
10:100193568:A:G	50	100	1	0.05773
10:100193884:A:G	50	100	1	0.02433
10:100193948:A:C	50	100	0.99	0.2144
10:100194578:A:G	49	100	1	0.02415
10:100194590:C:T	50	100	1	0.07662
10:100194875:T:C	50	100	1	0.07625
10:100195245:A:T	50	98	1	0.24
10:100195444:T:A	50	100	1	0.02596
10:100195491:C:T	50	100	1	0.05773
10:100195855:G:A	50	100	1	0.2638
10:100196142:T:C	50	100	1	0.07625
10:100196638:C:T	50	96	1	0.05301
10:100196708:G:T	50	100	1	0.0118
10:100197229:A:G	50	100	0.9	0.02415
10:100197239:C:T	50	100	1	0.07625
10:100197265:A:G	50	100	1	0.05773
10:100197442:T:A	50	100	1	0.02415
10:100197448:G:A	50	100	1	0.05773
10:100197458:C:A	50	100	1	0.264
10:100197612:C:G	50	100	1	0.2395
10:100197640:T:C	50	100	1	0.1055
10:100197983:G:C	50	100	1	0.01089
10:100198475:T:C	50	100	1	0.1055
10:100199013:C:T	50	98	0.98	0.04067
10:100199040:A:G	50	100	1	0.08025
10:100199101:T:G	50	98	0.99	0.01216
10:100199282:C:G	50	100	1	0.02106
10:100199476:G:A	50	100	1	0.0679
10:100200072:A:G	50	100	1	0.01797
10:100200385:G:A	50	100	1	0.07625
10:100201209:C:T	50	98	0.99	0.4611
10:100201414:G:A	50	100	0.95	0.03232
10:100201633:T:A	50	100	1	0.08588
10:100202455:T:C	50	100	1	0.1048
10:100202467:G:A	50	100	1	0.02124
10:100202772:A:T	50	100	1	0.08642
10:100202913:T:C	50	100	1	0.05773
10:100202929:A:C	50	100	1	0.02052
10:100203494:T:C	50	100	1	0.1055
10:100203542:G:T	50	98	1	0.4886
10:100203961:C:T	50	100	1	0.07625
10:100204037:A:T	50	100	1	0.01216
10:100204180:T:A	50	100	1	0.01797
10:100204555:G:A	49	98	0.9	0.04357
10:100204779:C:A	50	100	1	0.02741
10:100205801:A:G	50	100	1	0.2638
10:100205843:G:A	50	100	1	0.02415
10:100206194:A:T	50	100	1	0.1055
10:100206427:G:T	50	100	0.88	0.02433
10:100206733:C:T	50	100	1	0.08606
10:100207067:C:T	50	100	1	0.06391
10:100207455:C:G	50	100	1	0.4811
10:100207636:G:A	50	100	1	0.05773
10:100207653:G:A	50	98	0.99	0.2146
10:100208164:G:C	50	100	1	0.02124
10:100209200:T:C	50	100	1	0.06808
10:100209232:G:A	50	100	1	0.02415
10:100209893:C:A	50	100	1	0.05773
10:100210054:G:A	50	100	1	0.08025
10:100210087:A:T	50	96	0.67	0.03195
10:100210091:A:T	50	86	0.86	0.2253
10:100210095:T:A	45	93.3	0.92	0.1855
10:100210098:T:A	50	100	1	0.02415
10:100210277:C:T	49	100	1	0.08606
10:100210705:C:G	50	100	1	0.08025
10:100211064:G:A	50	100	1	0.1055
10:100211240:A:G	50	98	1	0.4998
10:100212531:T:C	50	100	1	0.02124
10:100212621:T:C	50	98	1	0.4927
10:100212933:G:A	50	98	1	0.05882
10:100212980:G:A	50	100	1	0.01797
10:100213072:C:T	50	100	1	0.1008
10:100213340:T:C	50	100	1	0.4927
10:100213500:A:C	50	100	1	0.01325
10:100213503:A:C	50	98	1	0.2678
10:100213631:T:C	50	100	1	0.4927
10:100214607:A:G	50	100	1	0.02433
10:100214682:T:C	50	100	1	0.01507
10:100215512:G:A	50	100	1	0.2435
10:100215535:T:A	50	100	1	0.04031
10:100215619:G:A	50	100	1	0.08025
10:100215633:G:A	50	100	1	0.05773
10:100215669:A:G	50	100	1	0.1055
10:100216129:G:T	50	100	1	0.08606
10:100216388:T:C	50	100	1	0.0167
10:100216744:G:C	50	98	0.99	0.2213
10:100216992:C:T	50	100	1	0.02415
10:100217188:G:T	50	100	1	0.02415
10:100217605:C:T	50	100	1	0.08025
10:100218126:C:T	50	100	1	0.4641
10:100218444:T:C	50	100	0.89	0.02306
10:100218614:G:A	50	100	1	0.05773
10:100218850:T:C	50	100	1	0.02415
10:100218929:A:C	50	100	1	0.1008
10:100219439:G:A	50	100	1	0.08642
10:100219447:G:C	50	96	0.99	0.05283
10:100219456:G:A	50	96	0.99	0.05229
10:100219496:T:C	50	100	1	0.1055
10:100219646:G:C	50	100	1	0.0167
10:100219661:T:C	50	100	0.95	0.01961
10:100219725:T:C	50	100	1	0.01743
10:100220164:T:C	50	100	1	0.09913
10:100220702:A:G	50	100	1	0.02578
10:100220950:A:C	50	100	1	0.05773
10:100220965:C:T	50	100	1	0.05773
10:100221157:C:A	49	100	1	0.08025
10:100221396:C:T	50	98	0.98	0.2215
10:100221430:G:A	50	100	1	0.02415
10:100221526:G:C	50	96	0.88	0.06445
10:100221922:C:T	50	100	1	0.01271
10:100222254:C:T	50	100	1	0.01489
10:100222302:A:G	50	100	1	0.05773
10:100222740:T:G	50	100	1	0.02415
10:100223080:G:A	49	100	1	0.02415
10:100223656:G:A	50	98	1	0.2217
10:100223788:T:C	50	100	1	0.09931
10:100224059:G:A	50	98	1	0.2219
10:100224193:G:A	50	100	1	0.02052
10:100224416:C:T	50	100	1	0.0118
10:100224729:G:A	50	100	1	0.03958
10:100224788:C:T	50	100	1	0.2435
10:100225330:C:T	50	100	1	0.2433
10:100225448:G:A	50	100	1	0.08025
10:100225878:T:C	50	100	1	0.02415
10:100226194:A:C	50	100	1	0.02415
10:100226863:C:G	50	100	1	0.0167
10:100227298:T:G	50	100	1	0.2431
10:100227303:C:T	50	100	1	0.05755
10:100227710:T:C	50	100	1	0.2151
10:100227879:C:T	50	100	1	0.02052
10:100228161:T:C	50	100	1	0.02142
10:100228188:C:G	50	100	1	0.08588
10:100228525:G:A	50	100	1	0.01688
10:100228580:C:T	50	100	0.99	0.01779
10:100228620:A:G	50	100	1	0.1053
10:100229692:G:T	50	100	1	0.1294
10:100229753:C:T	50	100	1	0.08025
10:100230118:T:C	50	100	0.98	0.1294
10:100230590:T:A	50	100	1	0.02415
10:100230662:T:C	50	100	1	0.02052
10:100230678:C:T	50	100	1	0.01235
10:100231368:T:A	50	100	1	0.1053
10:100231378:T:A	50	100	0.99	0.02669
10:100231791:G:C	50	100	1	0.08588
10:100233017:A:T	50	100	1	0.05755
10:100233276:C:T	50	98	1	0.01816
10:100233955:G:A	50	100	1	0.08025
10:100234724:T:C	50	100	1	0.08025
10:100235106:T:G	50	100	1	0.01325
10:100235528:T:A	50	100	1	0.08025
10:100235554:C:T	50	100	1	0.01779
10:100236138:G:A	50	100	1	0.08079
10:100236247:C:T	50	100	1	0.05755
10:100236355:C:A	50	100	1	0.02451
10:100236410:T:G	50	100	1	0.02415
10:100236509:G:A	50	100	1	0.08025
10:100236516:C:A	50	100	1	0.08025
10:100236529:C:T	50	100	1	0.4927
10:100236538:A:G	49	100	1	0.4927
10:100236603:C:T	50	100	0.99	0.2155
10:100237030:C:T	50	100	1	0.09895
10:100237678:G:A	50	100	1	0.02433
10:100237733:G:A	50	100	1	0.2683
10:100237772:G:A	50	100	1	0.03958
10:100237805:C:G	50	100	1	0.01489
10:100238295:A:G	50	100	1	0.2683
10:100238657:T:C	50	100	1	0.215
10:100238856:C:T	49	100	1	0.01362
10:100239073:G:C	50	100	1	0.06318
10:100239340:G:T	50	100	1	0.08079
10:100239454:C:T	50	100	1	0.01779
10:100239610:G:T	50	100	1	0.1053
10:100239637:A:G	50	96	1	0.4851
10:100239782:T:C	50	100	0.96	0.02469
10:100239850:T:C	50	100	1	0.1294
10:100239989:G:A	50	98	1	0.2148
10:100240463:G:A	50	100	1	0.06318
10:100240468:G:A	50	100	1	0.01489
10:100240877:G:A	50	100	0.9	0.01779
10:100240944:C:T	49	98	1	0.2148
10:100241474:G:C	50	100	1	0.06318
10:100242014:C:T	50	100	0.99	0.2694
10:100242036:G:C	50	100	1	0.06318
10:100242260:G:A	50	100	1	0.01779
10:100242351:A:C	50	100	0.97	0.01761
10:100242478:A:G	50	100	1	0.03958
10:100242630:C:T	50	100	0.98	0.1009
10:100242921:G:A	50	100	1	0.08025
10:100243125:A:C	50	100	1	0.08025
10:100243235:C:T	50	100	1	0.02415
10:100243254:G:A	50	100	1	0.01525
10:100243390:G:A	50	96	0.9	0.04158
10:100243435:A:C	50	100	1	0.06336
10:100243822:C:G	50	100	1	0.08025
10:100244149:G:C	50	98	1	0.2148
10:100244398:T:C	50	98	1	0.2674
10:100244416:C:T	50	100	1	0.05755
10:100244418:C:T	50	100	1	0.08025
10:100244500:C:T	50	100	1	0.0167
10:100245263:C:T	50	100	1	0.02415
10:100245412:C:T	50	100	1	0.02415
10:100245528:A:G	50	100	1	0.01779
10:100245546:T:C	50	100	1	0.1006
10:100245591:C:T	50	100	0.98	0.01035
10:100245863:C:T	50	100	1	0.1006
10:100246645:C:T	50	100	1	0.2674
10:100246672:T:C	50	100	1	0.4817
10:100246868:G:A	50	100	1	0.06354
10:100246924:C:T	50	100	1	0.03758
10:100247197:C:T	50	100	1	0.0167
10:100247404:T:C	50	100	1	0.02415
10:100247616:T:C	50	100	1	0.2674
10:100247619:G:A	50	100	1	0.02433
10:100247957:A:C	50	100	1	0.4926
10:100248060:T:C	50	100	1	0.05755
10:100248412:C:G	50	100	1	0.4924
10:100248720:C:T	50	100	1	0.08025
10:100248726:A:G	50	100	1	0.2433
10:100248984:C:G	50	100	1	0.02415
10:100249067:C:T	50	100	1	0.01779
10:100249070:C:A	49	100	1	0.02415
10:100249239:A:C	50	98	1	0.0256
10:100249267:A:T	50	100	1	0.1294
10:100249705:T:C	50	100	1	0.1294
10:100249953:T:C	50	100	1	0.08025
10:100250011:T:C	50	100	1	0.05755
10:100250223:T:C	50	100	1	0.08025
10:100250892:G:A	50	100	1	0.0167
10:100250941:T:C	50	98	1	0.04357
10:100251270:T:C	50	100	1	0.08025
10:100251390:T:A	50	100	0.99	0.3468
10:100251400:T:G	50	100	1	0.01489
10:100251454:A:G	49	98	1	0.4926
10:100251534:C:T	44	100	1	0.0167
10:100251573:G:A	49	100	0.99	0.08025
10:100251762:C:T	50	100	1	0.05755
10:100251790:C:T	50	100	0.89	0.06082
10:100251908:C:T	50	100	1	0.02415
10:100251945:G:A	50	100	1	0.07153
10:100252279:C:T	50	100	1	0.06354
10:100252321:G:A	50	100	1	0.08025
10:100252662:G:A	50	100	1	0.1006
10:100252768:G:A	50	100	1	0.1008
10:100252821:C:A	50	100	1	0.02052
10:100252867:A:T	50	100	0.74	0.0187
10:100252920:T:G	50	100	1	0.1006
10:100253364:T:A	50	98	1	0.01398
10:100254208:C:A	50	100	1	0.02415
10:100254749:C:A	50	100	0.96	0.02905
10:100254990:G:C	50	100	1	0.01779
10:100255044:T:C	50	100	1	0.05773
10:100255058:C:G	50	100	1	0.0679
10:100255162:C:T	50	98	1	0.2676
10:100255372:C:T	50	100	1	0.01216
10:100256000:C:A	50	100	1	0.1294
10:100256287:C:T	50	100	1	0.2676
10:100256511:G:A	50	98	1	0.4759
10:100256833:C:G	50	100	1	0.08025
10:100257022:A:G	50	100	1	0.0167
10:100257317:T:C	49	100	1	0.01797
10:100257612:C:T	50	100	0.95	0.01761
10:100257802:C:T	50	100	1	0.05846
10:100258094:C:T	50	100	1	0.13
10:100258332:C:T	50	100	1	0.2676
10:100258874:A:T	50	100	1	0.06354
10:100259302:C:T	50	100	1	0.02415
10:100259364:G:A	50	100	1	0.02269
10:100259387:C:T	50	100	1	0.01216
10:100260000:A:G	50	100	1	0.1006
10:100260112:G:A	50	100	1	0.05792
10:100260328:G:A	50	100	1	0.05828
10:100260532:T:A	50	100	0.98	0.2814
10:100260586:A:G	50	100	1	0.2674
10:100260672:G:A	50	98	1	0.08079
10:100260869:C:T	50	100	1	0.2676
10:100261090:A:T	50	100	1	0.01779
10:100261867:C:T	50	100	1	0.02269
10:100261933:G:A	50	100	1	0.05773
10:100262510:T:C	50	100	1	0.01362
10:100262992:C:T	50	100	1	0.1053
10:100263055:G:C	50	100	1	0.08588
10:100263140:C:T	50	100	1	0.1294
10:100263249:C:T	50	96	1	0.4909
10:100263761:A:G	50	100	1	0.02469
10:100263981:C:T	50	98	1	0.2678
10:100264284:G:A	50	100	1	0.01271
10:100264402:G:A	50	100	1	0.01779
10:100264501:C:T	50	98	1	0.2148
10:100264554:A:T	50	100	1	0.05773
10:100264556:A:T	50	100	1	0.065
10:100264595:C:T	49	100	1	0.2678
10:100264603:C:T	50	100	1	0.0187
10:100264803:G:A	50	100	1	0.05773
10:100265069:C:T	50	100	1	0.02433
10:100265816:C:T	50	100	1	0.05773
10:100265817:G:A	50	100	1	0.08025
10:100266697:A:G	50	98	1	0.1294
10:100266775:C:G	50	100	0.92	0.0167
10:100266802:G:C	50	98	1	0.2148
10:100266847:T:C	50	100	1	0.05792
10:100267128:C:A	47	100	1	0.05792
10:100267231:C:A	50	100	1	0.0394
10:100267334:G:A	50	100	1	0.05792
10:100267608:T:C	50	100	1	0.1298
10:100267650:C:T	50	98	0.99	0.2193
10:100267690:C:T	50	100	1	0.05792
10:100267779:A:T	50	94	0.9	0.1046
10:100268161:C:T	50	100	1	0.07988
10:100268561:C:T	50	100	1	0.01779
10:100268710:T:C	50	98	1	0.4906
10:100269950:G:T	50	100	1	0.1278
10:100269986:G:A	50	98	0.89	0.0276
10:100270621:T:A	50	100	1	0.0167
10:100271255:G:A	50	100	1	0.0167
10:100271750:T:A	50	100	1	0.01344
10:100271902:G:A	50	100	1	0.1158
10:100272291:G:C	50	100	0.96	0.0374
10:100272364:A:G	50	100	1	0.2674
10:100272438:C:T	50	100	0.98	0.05792
10:100272548:C:T	50	100	1	0.05792
10:100272699:T:C	50	100	1	0.01089
10:100273108:G:A	50	100	1	0.2674
10:100273139:G:C	50	100	1	0.01325
10:100273161:T:C	50	100	1	0.01344
10:100273191:A:G	50	100	1	0.1158
10:100273268:A:T	50	100	1	0.08025
10:100273814:C:T	50	100	0.99	0.07099
10:100273868:C:T	50	100	1	0.01779
10:100273991:A:G	50	100	1	0.01216
10:100274701:A:G	50	100	1	0.08025
10:100274717:T:C	50	100	1	0.08025
10:100275343:A:G	50	100	1	0.0167
10:100276317:G:A	41	78	0.69	0.05338
10:100276553:C:A	48	100	0.99	0.05628
10:100276715:A:G	48	100	1	0.01325
10:100276927:C:G	50	98	0.99	0.3183
10:100277031:C:A	50	98	0.97	0.05501
10:100277032:G:C	48	100	0.96	0.07843
10:100277067:C:G	50	92	0.97	0.3809
10:100277227:T:C	47	87.2	0.98	0.4936
10:100277280:T:G	48	100	1	0.02433
10:100277347:G:A	49	95.9	0.99	0.3192
10:100277348:C:G	50	96	0.99	0.2865
10:100277392:G:T	50	98	0.99	0.07571
10:100277473:C:T	47	100	0.87	0.03068
10:100277526:T:C	24	83.3	0.75	0.1058
10:100277636:A:G	35	91.4	0.98	0.3214
10:100277805:G:A	47	93.6	0.9	0.05919
10:100277870:C:T	47	93.6	0.91	0.07044
10:100277993:T:C	30	83.3	0.94	0.492
10:100278038:G:A	35	94.3	0.96	0.1845
10:100278095:C:T	38	78.9	0.98	0.3126
10:100278099:A:T	43	97.7	1	0.06137
10:100278114:C:G	24	95.8	0.94	0.2013
10:100278176:T:C	34	97.1	0.99	0.4759
10:100278214:G:T	49	100	1	0.06681
10:100278433:C:T	50	82	0.8	0.04031
10:100278884:G:A	50	100	1	0.3199
10:100278910:G:T	50	98	0.84	0.01961
10:100278928:T:A	50	100	1	0.4907
10:100279044:G:A	50	100	0.91	0.01779
10:100279049:T:C	50	100	1	0.01779
10:100279384:T:C	50	100	1	0.01307
10:100279430:T:G	50	100	0.99	0.213
10:100279506:G:A	50	100	1	0.0374
10:100279516:C:T	50	100	1	0.07099
10:100279644:C:T	50	100	1	0.06318
10:100279701:G:A	50	100	1	0.4786
10:100279706:T:C	50	100	0.99	0.4795
10:100279886:A:C	50	98	0.97	0.03794
10:100279982:A:G	50	100	1	0.01235
10:100280478:T:G	50	100	1	0.114
10:100280628:T:C	50	100	1	0.05792
10:100280648:C:T	50	100	1	0.02306
10:100281375:C:T	50	100	1	0.06318
10:100281693:A:T	45	93.3	0.9	0.06191
10:100281707:C:T	43	100	0.98	0.0158
10:100281709:C:T	48	100	0.99	0.0158
10:100281746:T:A	50	98	0.97	0.06209
10:100281842:T:C	50	98	1	0.1138
10:100282964:C:T	50	100	1	0.0118
10:100283720:T:A	50	100	1	0.2672
10:100283895:A:G	50	100	1	0.01797
10:100284045:A:C	50	100	1	0.05792
10:100284196:C:A	50	100	0.99	0.02687
10:100284555:G:A	50	100	1	0.08007
10:100285041:C:T	50	100	1	0.08007
10:100285899:T:C	50	100	1	0.1107
10:100286623:T:G	50	100	1	0.08388
10:100286624:C:G	50	100	1	0.01307
10:100286645:G:C	50	98	1	0.05792
10:100286662:C:T	50	100	1	0.01307
10:100286731:G:A	49	100	1	0.07099
10:100286989:A:G	50	100	0.99	0.02542
10:100287944:C:T	50	96	0.97	0.05356
10:100288119:A:G	50	100	1	0.02179
10:100288451:G:T	50	100	1	0.06264
10:100288512:G:A	50	100	1	0.063
10:100288758:T:C	50	100	0.96	0.1289
10:100288886:G:T	50	100	0.92	0.01198
10:100288943:T:C	50	98	0.99	0.1875
10:100288965:T:C	50	98	0.99	0.173
10:100289102:G:A	50	100	1	0.06863
10:100289107:A:G	50	100	1	0.02033
10:100289222:G:T	50	100	0.98	0.07988
10:100289300:G:A	50	100	1	0.02251
10:100289304:A:C	50	98	0.99	0.2763
10:100289543:T:A	50	100	0.98	0.4871
10:100289546:T:A	50	100	0.99	0.08406
10:100289637:A:G	50	100	1	0.05792
10:100289928:A:G	50	100	0.99	0.1728
10:100290485:C:A	50	100	1	0.06699
10:100290587:A:T	50	98	0.99	0.08442
10:100290590:T:C	50	100	0.99	0.2765
10:100290757:A:G	50	100	0.99	0.2765
10:100290883:A:T	50	100	0.99	0.06699
10:100291335:T:A	50	100	1	0.0118
10:100291487:G:T	50	100	0.99	0.06663
10:100291534:T:A	50	100	0.99	0.2131
10:100292006:T:C	50	100	0.99	0.1066
10:100292616:G:A	50	100	0.98	0.10780000000000001
10:100293127:C:T	50	100	0.96	0.06681
10:100293576:A:G	50	100	0.99	0.05755
10:100293963:G:A	50	100	0.97	0.1752
10:100294235:C:A	50	98	0.96	0.1371
10:100294695:A:G	50	88	0.88	0.1222
10:100294845:T:C	50	96	0.92	0.1271
10:100295066:G:A	50	100	0.81	0.01979
10:100295199:T:C	50	100	0.99	0.01035
10:100295459:C:T	49	98	0.95	0.1082
10:100295789:C:A	48	97.9	0.97	0.3486
10:100295865:G:A	50	98	0.92	0.07571
10:100295884:A:G	49	98	0.99	0.1202
10:100295993:C:T	50	100	0.85	0.01235
10:100296259:G:A	50	100	1	0.07117
10:100296406:A:T	50	98	1	0.3348
10:100296431:C:T	50	98	0.91	0.03522
10:100296448:T:G	50	100	1	0.08061
10:100296461:G:A	50	100	0.99	0.39
10:100296543:G:T	50	96	0.97	0.05247
10:100296683:C:T	50	100	1	0.1206
10:100296751:A:G	50	100	0.98	0.342
10:100296977:C:T	50	100	1	0.01997
10:100296988:C:T	50	98	1	0.1122
10:100297033:G:A	50	100	1	0.07062
10:100297109:G:A	50	100	0.96	0.01198
10:100297213:A:G	50	100	0.99	0.4564
10:100297215:G:T	50	100	1	0.4568
10:100297243:C:T	50	100	1	0.01616
10:100297248:G:A	50	100	0.99	0.4568
10:100297368:G:A	50	100	0.98	0.01924
10:100297505:C:T	50	100	1	0.06445
10:100297519:G:A	50	100	1	0.01053
10:100297763:T:C	50	100	1	0.03522
10:100297811:T:C	50	98	1	0.1122
10:100298978:C:T	50	100	0.99	0.1207
10:100299284:A:G	50	100	1	0.07044
10:100299566:G:A	50	100	1	0.07044
10:100299572:G:C	50	100	1	0.1915
10:100299842:T:C	50	100	1	0.07044
10:100299898:A:G	50	100	1	0.07044
10:100300622:T:C	50	100	1	0.3351
10:100300946:T:C	50	100	1	0.07044
10:100300984:T:G	50	100	1	0.07044
10:100301231:G:A	50	100	0.98	0.06681
10:100301463:C:A	50	100	1	0.1207
10:100301799:G:A	50	100	0.97	0.065
10:100301891:A:G	50	100	1	0.3344
10:100302027:G:A	50	98	1	0.08134
10:100302151:A:T	50	100	1	0.2017
10:100302280:C:T	50	82	0.91	0.2369
10:100302317:C:T	50	100	1	0.3379
10:100302394:C:G	50	100	0.94	0.03776
10:100302693:C:A	50	100	0.98	0.08515
10:100302696:A:C	50	90	0.99	0.3417
10:100303052:G:A	50	100	1	0.1209
10:100303100:A:G	50	100	1	0.08043
10:100303121:T:C	50	98	0.74	0.01797
10:100303199:G:T	49	89.8	0.98	0.3442
10:100303347:C:A	50	100	1	0.01616
10:100303385:G:A	50	100	0.92	0.02106
10:100303412:A:G	50	100	1	0.3341
10:100303803:A:G	50	100	1	0.4572
10:100304228:A:G	50	100	1	0.08061
10:100304860:G:T	50	100	1	0.07062
10:100305815:T:C	50	100	1	0.4682
10:100305998:C:T	50	100	0.93	0.02324
10:100306173:A:G	50	100	1	0.07062
10:100306202:T:C	50	100	0.97	0.04503
10:100306308:T:C	50	100	0.99	0.1209
10:100306428:C:T	50	100	0.99	0.1919
10:100307576:C:T	50	100	1	0.07062
10:100307653:C:T	50	100	0.97	0.06463
10:100307919:T:C	50	100	1	0.07062
10:100307942:A:C	50	100	0.98	0.06445
10:100308397:C:T	50	100	1	0.05428
10:100308461:G:A	50	100	0.99	0.2687
10:100308467:T:C	50	100	1	0.07062
10:100308523:T:C	50	98	0.93	0.0581
10:100308554:C:T	50	98	0.98	0.06318
10:100309264:C:T	50	100	0.98	0.06481
10:100309317:A:C	50	98	0.98	0.1814
10:100309578:G:A	50	100	0.99	0.3776
10:100310512:T:G	50	100	0.99	0.2988
10:100310667:G:A	50	100	1	0.01471
10:100311109:A:G	50	100	1	0.08134
10:100311255:C:T	50	100	1	0.08152
10:100311892:T:C	50	100	1	0.08188
10:100312192:A:G	50	100	0.99	0.376
10:100312261:C:T	50	100	0.94	0.1334
10:100312335:A:G	50	100	0.99	0.3762
10:100313285:G:A	50	98	0.98	0.3782
10:100313608:A:C	50	100	0.91	0.0345
10:100314323:A:C	50	100	0.99	0.08061
10:100314895:C:T	49	100	0.98	0.07008
10:100315116:G:A	24	83.3	0.91	0.1995
10:100315169:A:G	38	100	0.96	0.2794
10:100315188:T:C	45	97.8	0.98	0.07988
10:100315722:G:A	50	96	0.95	0.3419
10:100315993:C:T	50	100	0.98	0.07444
10:100316146:T:C	50	100	0.98	0.02796
10:100317060:C:T	50	98	1	0.2351
10:100317086:C:A	50	98	0.99	0.3128
10:100317308:G:T	50	98	1	0.2366
10:100317395:C:T	50	100	0.99	0.01997
10:100317950:C:T	50	98	1	0.2358
10:100318068:A:G	50	98	0.98	0.1641
10:100318168:G:A	50	98	0.99	0.3134
10:100318438:C:T	50	100	0.99	0.0207
10:100319136:A:G	50	100	0.96	0.04285
10:100319153:T:A	50	100	0.97	0.04267
10:100319289:T:C	50	100	0.99	0.01253
10:100320319:C:G	50	100	1	0.01452
10:100320422:A:G	50	100	0.93	0.0138
10:100320581:C:T	50	96	0.9	0.09731
10:100320749:G:A	50	100	0.99	0.02106
10:100321244:T:C	50	100	0.98	0.1507
10:100321513:A:C	50	100	0.99	0.01434
10:100321629:T:C	50	100	0.98	0.01416
10:100321981:G:A	50	100	1	0.01198
10:100322265:G:A	50	100	1	0.2357
10:100322378:T:C	50	100	0.98	0.1262
10:100322393:C:G	50	100	0.97	0.07498
10:100322488:A:G	50	100	0.99	0.1649
10:100323299:C:T	50	100	0.97	0.01688
10:100323416:G:A	50	100	1	0.01652
10:100323561:G:A	50	100	0.97	0.01416
10:100323931:G:A	50	100	0.97	0.01525
10:100323972:T:G	50	98	0.83	0.01289
10:100324048:G:A	50	100	0.86	0.01525
10:100325140:C:T	50	100	0.98	0.1322
10:100325345:G:A	50	100	0.83	0.04103
10:100325570:C:T	50	98	1	0.226
10:100326017:C:T	50	100	1	0.02142
10:100326084:G:T	50	100	1	0.01561
10:100326122:T:C	50	100	1	0.02269
10:100326584:A:G	50	100	0.98	0.01688
10:100326895:A:C	50	98	0.99	0.1643
10:100327164:G:A	50	100	0.89	0.02996
10:100327281:T:C	50	100	0.97	0.06118
10:100327356:G:T	50	100	0.99	0.1752
10:100328205:C:T	50	100	1	0.217
10:100328244:G:A	50	100	0.96	0.04285
10:100328637:C:G	50	100	0.97	0.0118
10:100328674:A:G	50	100	0.98	0.04176
10:100328678:T:C	50	100	0.98	0.01688
10:100328692:T:C	50	100	0.99	0.1578
10:100328742:T:A	50	98	0.85	0.01162
10:100329149:C:T	50	100	0.99	0.2166
10:100329387:C:T	50	98	0.98	0.01253
10:100329417:C:A	50	100	0.98	0.1095
10:100329591:G:A	50	100	0.98	0.04321
10:100329679:G:A	50	100	0.97	0.1098
10:100329906:C:T	50	100	0.95	0.09641
10:100330933:C:T	50	98	0.89	0.08152
10:100331167:A:T	50	100	0.78	0.0345
10:100331627:C:T	50	96	0.89	0.04375
10:100332310:A:G	50	98	0.86	0.02905
10:100332665:A:G	50	90	0.9	0.2945
10:100332794:T:C	50	100	0.89	0.02251
10:100332824:T:C	50	100	0.75	0.01362
10:100332860:T:C	50	96	0.91	0.4092
10:100333915:C:G	50	100	1	0.01017
10:100333925:T:G	50	100	0.97	0.02633
10:100333953:C:T	50	100	0.95	0.02524
10:100334645:A:G	50	100	1	0.01035
10:100334715:C:G	50	100	0.97	0.01616
10:100334837:T:A	50	100	0.99	0.07462
10:100334921:C:T	50	100	0.99	0.03468
10:100335170:A:G	50	100	1	0.01707
10:100335199:T:C	49	100	0.98	0.1233
10:100335312:C:T	50	98	0.99	0.4165
10:100335365:A:C	50	100	0.99	0.4221
10:100336391:G:A	50	100	0.82	0.01816
10:100336597:C:A	50	100	0.99	0.4188
10:100336664:T:C	50	100	1	0.01089
10:100336767:G:A	49	100	0.99	0.02796
10:100337249:G:T	49	100	1	0.417
10:100337605:T:C	50	100	0.98	0.01906
10:100337826:T:C	49	100	0.97	0.03159
10:100337929:T:A	50	98	1	0.2936
10:100337938:T:C	50	100	0.98	0.2841
10:100338155:T:C	50	98	0.68	0.01761
10:100338436:C:A	50	100	1	0.09132
10:100338591:G:A	50	100	1	0.01035
10:100339128:G:A	50	100	1	0.01089
10:100339252:C:G	50	100	0.99	0.4247
10:100339253:C:T	50	100	0.93	0.0345
10:100339336:C:A	50	98	1	0.4802
10:100339579:C:T	50	100	1	0.01089
10:100339651:G:A	50	100	1	0.02614
10:100339816:G:C	50	100	1	0.3025
10:100339843:A:G	50	100	0.9	0.0532
10:100340045:C:A	50	100	1	0.4722
10:100340643:A:T	50	100	1	0.01198
10:100340715:C:T	50	98	0.99	0.2242
10:100341133:G:C	50	100	0.78	0.01017
10:100341343:A:G	50	100	0.99	0.08315
10:100341409:C:T	50	100	1	0.2705
10:100341523:C:T	50	100	1	0.4684
10:100342325:C:T	50	100	1	0.02905
10:100342375:G:C	50	100	1	0.4577
10:100342595:G:A	50	100	0.99	0.03032
10:100342855:G:A	50	100	1	0.4176
10:100342882:G:A	50	100	1	0.01035
10:100343131:A:G	50	100	1	0.0492
10:100343147:C:A	50	100	1	0.03286
10:100343198:C:T	50	100	1	0.03105
10:100343199:C:T	50	100	1	0.03105
10:100343207:T:C	50	100	1	0.4572
10:100343280:C:T	50	100	0.96	0.06427
10:100343751:A:G	50	100	1	0.4639
10:100343772:A:G	50	100	1	0.4581
10:100343977:G:T	50	100	1	0.01089
10:100344764:C:T	50	100	1	0.4635
10:100344925:T:C	50	100	1	0.02941
10:100344981:A:G	50	100	1	0.02905
10:100345258:C:T	50	100	0.99	0.01235
10:100345376:T:C	49	100	1	0.02941
10:100345416:G:T	50	100	1	0.01017
10:100345759:A:G	50	100	1	0.01035
10:100345873:T:C	50	100	0.95	0.07008
10:100346008:G:A	50	100	0.84	0.02197
10:100346031:G:A	50	100	0.98	0.06826
10:100346282:C:T	50	100	1	0.01089
10:100346428:C:G	50	100	1	0.02614
10:100346448:G:C	50	100	1	0.4179
10:100346541:G:C	50	100	1	0.4181
10:100346610:T:C	50	100	0.99	0.4014
10:100347405:G:A	50	100	1	0.02306
10:100347413:G:C	49	100	1	0.04829
10:100347494:C:G	50	100	0.99	0.345
10:100348600:G:A	50	98	1	0.06028
10:100348766:A:G	50	98	1	0.09205
10:100349445:G:A	50	100	1	0.3123
10:100349884:C:G	50	100	1	0.01652
10:100350368:C:T	50	96	1	0.0472
10:100350495:C:T	50	100	1	0.03214
10:100351144:G:C	50	98	0.98	0.3952
10:100351289:A:G	50	98	1	0.04902
10:100351718:G:A	50	98	1	0.09259
10:100351963:A:G	50	100	0.98	0.01126
10:100352318:A:G	50	100	0.97	0.06808
10:100353361:A:G	50	98	1	0.1206
10:100353516:C:G	50	98	1	0.1206
10:100353521:C:G	50	100	1	0.07789
10:100353892:C:T	50	100	0.98	0.2023
10:100353901:G:A	50	98	1	0.09277
10:100353922:C:T	50	100	1	0.1229
10:100354675:C:G	50	100	0.97	0.08588
10:100354676:T:G	50	100	1	0.08569
10:100354706:A:C	50	100	0.98	0.2077
10:100354942:G:T	50	98	1	0.09314
10:100355000:G:A	50	100	0.98	0.03286
10:100355049:A:G	50	100	1	0.02796
10:100355250:G:A	50	98	0.99	0.3894
10:100355486:C:T	50	100	1	0.06572
10:100355570:C:G	50	98	0.98	0.1202
10:100355989:T:C	50	100	0.98	0.4437
10:100356017:G:T	50	100	0.98	0.4657
10:100356257:G:T	50	100	0.96	0.252
10:100356554:A:C	50	100	0.97	0.4526
10:100357157:G:T	50	100	0.98	0.3023
10:100357450:G:T	50	100	0.94	0.03359
10:100358060:T:C	50	100	1	0.01743
10:100358213:C:T	50	98	0.95	0.02941
10:100358283:C:T	50	98	0.97	0.3549
10:100358357:C:T	50	100	0.95	0.03304
10:100358455:A:G	49	91.8	0.98	0.3842
10:100358464:C:T	50	100	1	0.01743
10:100358484:T:C	49	89.8	0.97	0.3833
10:100359189:C:T	50	100	0.97	0.06028
10:100359197:T:C	50	98	0.92	0.05265
10:100359243:C:T	50	92	0.92	0.333
10:100359245:C:T	50	92	0.91	0.333
10:100359835:G:A	50	100	0.97	0.02124
10:100360466:A:G	50	100	1	0.05392
10:100360777:C:T	50	100	0.97	0.02778
10:100361692:G:A	50	100	0.84	0.03068
10:100361805:A:C	50	100	0.99	0.06518
10:100361822:A:G	50	98	0.96	0.2956
10:100362059:T:G	50	100	0.99	0.06518
10:100362430:C:G	50	100	1	0.2166
10:100362846:T:C	50	100	1	0.2255
10:100362955:G:A	50	96	0.79	0.01943
10:100363153:A:G	50	100	0.78	0.01797
10:100363286:G:C	50	100	0.97	0.0463
10:100363580:T:C	50	98	0.88	0.02251
10:100363640:A:G	50	100	1	0.02415
10:100364277:T:C	50	100	0.96	0.04575
10:100364531:T:C	50	100	0.98	0.01235
10:100364987:T:A	50	100	1	0.1004
10:100365004:C:A	50	100	0.98	0.2253
10:100365413:A:T	50	100	0.97	0.01235
10:100365714:A:G	50	98	0.99	0.163
10:100365837:C:T	50	100	0.92	0.02941
10:100365936:G:A	50	100	1	0.02378
10:100366095:C:T	50	100	0.99	0.01144
10:100366230:A:G	50	100	0.98	0.0118
10:100367390:T:C	50	98	1	0.1064
10:100367629:A:G	50	100	1	0.05192
10:100367704:G:A	50	100	0.99	0.1895
10:100367726:G:C	50	100	0.96	0.04503
10:100367735:A:G	50	100	0.94	0.09277
10:100368007:C:G	50	98	0.81	0.03686
10:100368255:T:C	50	100	0.99	0.2248
10:100368358:C:A	50	100	1	0.05229
10:100368517:A:G	50	98	0.97	0.05174
10:100368997:T:A	50	100	0.96	0.04575
10:100369044:A:T	50	98	1	0.02397
10:100369410:C:T	50	100	1	0.01144
10:100369708:T:G	49	98	0.82	0.02505
10:100370017:G:A	50	100	0.99	0.1603
10:100370243:A:G	50	100	0.95	0.2653
10:100370651:A:G	50	100	1	0.02578
10:100371510:G:A	50	100	0.99	0.05156
10:100372048:T:C	50	100	1	0.02324
10:100372114:T:C	49	98	0.98	0.04503
10:100372149:G:A	50	98	0.95	0.02088
10:100372246:C:T	50	100	1	0.04248
10:100372677:C:T	50	100	1	0.01452
10:100372754:C:T	50	98	0.97	0.2072
10:100372778:C:T	50	100	0.98	0.2977
10:100372886:C:T	50	100	0.95	0.03686
10:100372904:C:G	50	100	0.97	0.06264
10:100372987:C:A	50	100	0.98	0.04466
10:100373012:T:C	50	100	1	0.02197
10:100373359:C:G	50	100	0.96	0.02233
10:100375123:C:G	50	100	0.96	0.02233
10:100375221:C:T	50	100	0.96	0.02179
10:100375447:G:A	49	100	0.96	0.01725
10:100375772:T:C	50	100	0.96	0.02215
10:100375995:G:A	49	100	0.81	0.02088
10:100376095:G:A	49	93.9	0.97	0.1993
10:100376133:G:A	48	89.6	0.72	0.0472
10:100376149:G:A	47	91.5	0.82	0.03141
10:100376155:A:G	49	91.8	0.87	0.02905
10:100376161:A:G	50	92	0.82	0.02977
10:100376167:G:A	49	95.9	0.92	0.03032
10:100376177:A:G	50	98	0.71	0.02614
10:100376210:C:T	50	96	0.87	0.02451
10:100376598:C:T	50	100	0.81	0.03867
10:100377039:G:A	50	100	0.96	0.09459
10:100377215:T:A	50	100	0.99	0.05211
10:100377270:C:T	50	100	0.98	0.02905
10:100377376:G:A	50	100	0.91	0.2244
10:100377683:C:T	50	100	0.9	0.01924
10:100378101:A:G	49	98	0.9	0.04521
10:100378359:A:T	50	100	0.98	0.01416
10:100378869:T:C	50	100	0.9	0.02197
10:100379146:C:T	50	100	0.96	0.08606
10:100379407:C:T	50	100	0.98	0.2055
10:100379560:G:A	50	100	0.98	0.2328
10:100379886:T:C	50	100	0.98	0.0886
10:100380283:A:G	50	100	0.99	0.2335
10:100380398:T:A	50	100	0.99	0.2337
10:100380694:G:A	50	100	0.96	0.01325
10:100381224:C:T	50	100	0.99	0.01434
10:100381613:C:T	50	100	0.98	0.06899
10:100382664:T:C	50	98	0.97	0.06155
10:100382677:C:T	50	98	0.96	0.07353
10:100383291:C:T	50	100	0.99	0.2271
10:100383451:C:A	50	100	0.98	0.04902
10:100383639:C:T	50	100	0.95	0.04012
10:100384010:A:G	50	100	0.98	0.08152
10:100384128:T:C	50	100	1	0.2349
10:100384344:A:G	50	100	1	0.2275
10:100384389:G:A	50	100	0.86	0.03577
10:100384450:T:C	50	100	1	0.2284
10:100384475:A:G	50	100	0.98	0.04884
10:100384912:A:C	50	100	1	0.2395
10:100385091:A:G	50	100	0.95	0.063
10:100385177:A:G	50	100	1	0.2395
10:100385363:C:T	50	100	0.98	0.08097
10:100385499:G:A	50	100	0.98	0.08097
10:100385606:A:G	50	100	1	0.2378
10:100385659:G:A	50	100	1	0.2284
10:100386052:T:C	50	98	1	0.2349
10:100386850:C:T	50	100	1	0.2284
10:100386934:C:T	50	100	1	0.2284
10:100387024:T:C	50	100	0.99	0.2284
10:100387094:C:A	50	100	0.95	0.06899
10:100387173:G:C	50	98	1	0.2284
10:100387494:G:A	50	100	0.98	0.08351
10:100387588:G:A	50	100	1	0.2351
10:100387819:G:A	50	100	0.88	0.0138
10:100387861:A:C	50	100	1	0.2397
10:100387910:A:G	50	100	1	0.2351
10:100389282:G:A	50	94	0.87	0.2665
10:100389656:A:T	50	100	1	0.2364
10:100389819:T:G	50	100	1	0.236
10:100389987:C:G	50	100	1	0.2426
10:100390471:G:A	50	100	0.95	0.09114
10:100392540:T:C	50	100	1	0.2433
10:100392660:A:T	50	100	0.96	0.04031
10:100393011:G:A	50	100	0.98	0.01162
10:100393630:T:C	50	100	0.99	0.2427
10:100393699:C:T	50	100	0.99	0.2404
10:100394048:T:C	50	100	0.96	0.07298
10:100394253:A:C	50	100	0.96	0.03976
10:100394683:C:T	50	100	0.96	0.07008
10:100394935:T:C	50	96	0.97	0.07734
10:100395062:G:A	50	100	0.97	0.06645
10:100395992:G:A	50	100	0.92	0.1231
10:100396451:G:A	50	98	0.96	0.1278
10:100396814:T:C	50	100	0.94	0.02415
10:100397418:G:A	50	100	0.96	0.1365
10:100397852:C:A	50	100	0.98	0.1222
10:100398124:C:T	50	100	1	0.01126
10:100398940:T:C	45	97.8	0.96	0.03123
10:100399291:C:T	50	100	0.96	0.01507
10:100399558:G:A	50	100	0.98	0.03268
10:100400117:G:T	50	100	1	0.04793
10:100400420:T:C	50	100	1	0.1383
10:100400558:G:A	50	100	0.98	0.02233
10:100400749:A:G	50	100	1	0.1383
10:100400941:T:C	50	100	0.81	0.04394
10:100401143:C:G	50	100	0.93	0.01126
10:100401282:C:T	48	100	1	0.1242
10:100401340:T:G	50	98	0.98	0.02233
10:100401639:A:G	50	100	1	0.1285
10:100402839:C:T	50	100	1	0.2355
10:100402908:A:C	50	100	1	0.03086
10:100403095:C:T	50	100	1	0.138
10:100403103:A:G	50	100	1	0.1284
10:100403883:T:C	50	100	1	0.138
10:100404064:G:T	50	100	1	0.2358
10:100404379:G:T	50	100	0.98	0.02705
10:100404493:G:T	50	100	1	0.1231
10:100404847:T:C	50	100	1	0.1284
10:100405016:A:G	50	100	0.75	0.01107
10:100405263:C:T	50	100	0.98	0.0216
10:100405264:G:A	50	100	1	0.1233
10:100405333:G:A	50	100	1	0.1284
10:100405481:A:G	50	100	1	0.1231
10:100405830:C:T	50	100	0.98	0.02197
10:100406334:G:A	50	98	1	0.1231
10:100406372:C:T	50	100	1	0.1382
10:100406485:A:G	49	100	1	0.1235
10:100406497:A:G	49	100	1	0.1382
10:100406658:A:C	50	100	1	0.1382
10:100406696:C:T	50	100	1	0.1285
10:100406775:G:A	50	100	1	0.03958
10:100406912:C:T	50	98	0.91	0.03177
10:100407215:G:T	50	100	0.99	0.02215
10:100407691:A:G	50	100	0.98	0.0118
10:100408339:C:T	50	94	0.92	0.2188
10:100408878:C:T	50	92	0.74	0.05065
10:100409200:C:T	50	100	0.99	0.2219
10:100409911:C:A	50	100	1	0.1231
10:100410399:T:A	50	100	1	0.1382
10:100410502:A:G	50	100	1	0.1235
10:100410666:G:A	50	100	0.83	0.01616
10:100411091:A:G	50	100	0.99	0.02179
10:100411722:G:A	50	100	1	0.02142
10:100411933:A:G	49	100	0.99	0.1331
10:100411961:G:A	49	100	1	0.01035
10:100412995:T:G	50	100	1	0.1231
10:100413232:T:C	50	100	1	0.1186
10:100413679:A:G	50	100	0.98	0.02197
10:100413687:T:C	50	100	0.9	0.04666
10:100413689:G:T	50	100	1	0.1382
10:100413768:G:A	50	100	1	0.1231
10:100413852:A:C	50	100	1	0.02179
10:100414170:C:T	50	100	1	0.1285
10:100414487:T:C	50	100	1	0.1382
10:100414671:G:C	50	100	0.99	0.2357
10:100414950:G:A	50	100	1	0.01144
10:100414960:G:C	50	100	0.96	0.03613
10:100415046:G:C	50	100	1	0.1382
10:100415048:G:C	50	100	1	0.1231
10:100415376:C:T	50	100	1	0.1383
10:100415377:G:T	50	98	0.94	0.2413
10:100415496:A:T	50	100	1	0.1231
10:100415512:G:A	49	98	1	0.1231
10:100415552:T:C	50	100	1	0.1231
10:100416161:G:T	50	100	0.99	0.2402
10:100416930:A:G	50	100	1	0.0216
10:100417213:T:C	50	100	1	0.01253
10:100417300:G:A	50	100	1	0.02578
10:100417636:G:A	50	100	1	0.2033
10:100417971:G:A	50	100	1	0.2326
10:100418176:C:T	50	100	1	0.1302
10:100418443:A:G	44	97.7	0.7	0.03486
10:100418447:G:A	39	87.2	0.86	0.1532
10:100418451:G:A	49	93.9	0.84	0.01325
10:100419652:G:T	50	100	1	0.02705
10:100419707:T:C	50	100	0.99	0.01543
10:100419834:G:A	50	100	1	0.01652
10:100420285:G:T	50	100	1	0.01416
10:100420333:T:G	50	100	1	0.1218
10:100420774:T:C	50	100	1	0.01434
10:100421113:A:G	47	87.2	1	0.1211
10:100421152:A:T	48	100	0.66	0.04285
10:100421460:A:G	50	100	1	0.1785
10:100421773:A:T	50	100	1	0.05737
10:100421862:G:A	50	100	1	0.05737
10:100421879:G:A	50	100	1	0.04902
10:100422073:T:A	50	100	0.81	0.01235
10:100422384:G:A	50	100	1	0.1209
10:100422614:A:G	41	95.1	0.98	0.1792
10:100422667:A:G	36	91.7	0.96	0.1247
10:100424083:G:A	50	100	0.98	0.2233
10:100424975:G:A	50	100	1	0.1164
10:100425083:A:G	50	100	1	0.05755
10:100425327:A:G	50	100	1	0.05737
10:100425693:A:G	50	100	1	0.05737
10:100425715:C:T	50	100	1	0.05737
10:100425804:C:G	50	100	1	0.1209
10:100425821:C:T	50	100	1	0.1225
10:100425943:A:C	47	100	0.96	0.1213
10:100427021:C:G	50	100	1	0.1785
10:100427553:T:A	50	100	1	0.1209
10:100428625:A:G	50	100	0.93	0.01216
10:100428749:G:A	50	100	1	0.1211
10:100428938:G:A	50	100	1	0.1211
10:100429395:G:A	50	100	0.97	0.0354
10:100429412:T:C	50	100	0.94	0.01398
10:100429628:A:G	50	100	1	0.1211
10:100429894:T:A	50	100	1	0.05882
10:100430649:C:T	50	100	1	0.1211
10:100431035:T:C	50	100	1	0.1781
10:100431173:G:A	50	100	1	0.1781
10:100431399:A:G	50	100	0.98	0.1783
10:100431660:T:C	50	100	0.99	0.1781
10:100432510:T:C	50	100	1	0.1779
10:100432804:T:C	50	100	1	0.02342
10:100432834:G:T	50	100	0.93	0.02397
10:100433059:G:A	50	100	0.94	0.03105
10:100433823:C:T	50	98	0.99	0.02179
10:100433855:C:T	50	100	1	0.1786
10:100433889:T:C	50	100	1	0.1786
10:100434317:A:T	50	100	1	0.1696
10:100434521:C:T	50	98	0.96	0.2495
10:100434627:C:T	50	100	1	0.2239
10:100434719:A:G	50	100	1	0.1696
10:100434775:T:C	50	98	1	0.1757
10:100435018:C:T	49	100	1	0.1209
10:100435061:A:T	49	100	0.99	0.2277
10:100435584:G:A	50	100	1	0.224
10:100436314:G:T	50	100	1	0.1696
10:100436808:G:A	50	100	1	0.02215
10:100437074:C:T	50	100	1	0.07825
10:100437133:C:T	50	100	1	0.1454
10:100437666:G:C	50	98	1	0.01253
10:100437684:A:T	50	100	1	0.1696
10:100438017:G:A	50	100	1	0.1696
10:100438043:C:T	50	100	1	0.1696
10:100438056:A:G	50	100	1	0.1696
10:100438821:G:T	50	98	1	0.02342
10:100439122:G:A	50	100	1	0.175
10:100439707:C:A	50	100	0.99	0.01017
10:100440127:C:T	50	100	1	0.224
10:100440178:C:T	50	100	1	0.1216
10:100440288:G:A	50	86	1	0.1694
10:100440594:G:A	50	100	1	0.01797
10:100440614:C:T	50	100	1	0.1699
10:100440740:T:C	50	100	1	0.224
10:100441563:T:C	50	96	1	0.2179
10:100441695:C:T	50	100	1	0.1808
10:100442016:A:C	50	100	1	0.1777
10:100442116:C:A	50	100	0.97	0.2429
10:100442187:G:T	50	100	1	0.1776
10:100442281:C:T	50	98	0.98	0.01053
10:100442355:C:T	49	100	1	0.1785
10:100442379:A:G	50	94	0.99	0.1786
10:100442581:A:G	50	100	1	0.1776
10:100442872:T:C	50	100	1	0.1776
10:100442889:T:C	50	100	0.96	0.2732
10:100443044:C:T	50	100	0.93	0.01216
10:100443314:A:G	50	100	1	0.1774
10:100443784:C:G	50	100	1	0.05011
10:100444144:A:G	50	100	1	0.01434
10:100444607:A:C	50	100	1	0.0276
10:100444638:A:G	50	100	1	0.01507
10:100444959:G:A	50	100	1	0.0305
10:100444977:A:G	50	98	1	0.1832
10:100445246:C:T	50	100	1	0.01434
10:100445535:A:T	50	100	0.98	0.173
10:100445972:G:A	50	100	1	0.01416
10:100445976:A:G	50	100	1	0.2157
10:100446111:A:G	50	100	1	0.1772
10:100446332:G:A	50	100	1	0.1832
10:100446360:A:T	50	98	0.88	0.03086
10:100446391:G:T	50	100	0.98	0.02596
10:100446392:A:G	50	100	0.98	0.02633
10:100446715:T:G	50	100	0.99	0.01017
10:100446850:G:A	50	100	1	0.1772
10:100448202:T:C	50	100	1	0.1772
10:100448373:C:T	50	100	1	0.0276
10:100448431:A:T	50	100	1	0.1832
10:100448780:G:C	50	100	1	0.1832
10:100449403:A:G	50	100	1	0.1832
10:100449466:G:A	50	100	1	0.1832
10:100449612:G:A	50	100	1	0.1832
10:100449640:C:A	50	100	1	0.1834
10:100450054:G:A	50	100	1	0.1832
10:100450227:T:A	50	100	1	0.01416
10:100450343:C:T	50	100	1	0.1836
10:100450815:G:A	50	100	0.99	0.1144
10:100450839:T:A	49	100	0.99	0.1454
10:100451856:T:C	49	98	1	0.1779
10:100451897:C:T	50	90	0.97	0.1521
10:100451923:A:C	46	93.5	0.97	0.1879
10:100452971:G:A	50	100	0.99	0.01017
10:100453631:A:C	50	100	1	0.01434
10:100453843:C:A	50	100	1	0.1768
10:100454021:A:G	50	100	0.99	0.1768
10:100454822:C:T	50	100	0.98	0.04031
10:100454953:G:T	50	98	1	0.1828
10:100455005:G:C	50	100	1	0.1828
10:100455839:C:A	50	100	1	0.01888
10:100455846:T:C	50	98	1	0.2153
10:100455935:G:A	50	98	1	0.1765
10:100456186:C:A	50	98	1	0.1765
10:100456453:T:C	50	100	0.94	0.05174
10:100457009:T:C	50	100	1	0.11
10:100457737:G:A	50	100	0.99	0.1765
10:100458023:T:C	50	100	1	0.183
10:100459173:G:A	50	100	1	0.03105
10:100459608:A:C	50	100	1	0.2097
10:100459992:G:A	50	100	1	0.2159
10:100460988:A:C	50	92	0.97	0.2284
10:100460992:A:C	50	98	0.98	0.0167
10:100461041:C:T	50	96	0.7	0.03486
10:100461438:A:G	50	100	1	0.177
10:100461667:G:A	50	100	1	0.216
10:100461946:C:T	50	100	1	0.1772
10:100462174:T:C	50	100	1	0.1774
10:100462437:C:T	50	98	0.99	0.01616
10:100462540:C:T	50	100	0.88	0.01398
10:100462904:G:A	50	98	0.91	0.06137
10:100463068:T:C	50	100	1	0.1774
10:100463200:G:C	50	100	1	0.1781
10:100464520:C:T	50	100	1	0.1106
10:100464733:G:A	50	100	1	0.1772
10:100466757:C:T	50	100	1	0.01434
10:100467101:C:T	50	100	1	0.01434
10:100467644:T:A	50	100	1	0.03086
10:100467652:G:A	50	100	1	0.1834
10:100467758:T:C	50	100	1	0.02197
10:100467945:G:C	50	100	1	0.1774
10:100467999:T:C	50	100	0.96	0.2482
10:100468114:A:G	50	100	0.85	0.01126
10:100468129:A:G	50	100	1	0.2162
10:100468762:T:C	50	100	1	0.1777
10:100468952:T:A	50	100	1	0.1837
10:100469187:C:G	50	100	0.99	0.01634
10:100469259:T:C	50	100	1	0.1834
10:100469594:C:T	50	100	1	0.03086
10:100470780:C:T	50	100	0.97	0.03994
10:100471359:T:A	50	100	0.96	0.07771
10:100472004:G:A	50	100	0.91	0.03068
10:100472116:C:T	49	100	1	0.1465
10:100472260:G:A	50	100	1	0.01434
10:100472320:G:A	50	100	1	0.1774
10:100472431:T:A	50	100	1	0.1774
10:100473122:A:G	50	100	1	0.1774
10:100473415:T:C	50	100	1	0.1774
10:100474574:T:C	50	100	1	0.1774
10:100474740:T:C	50	100	1	0.1774
10:100475258:G:A	50	100	1	0.2162
10:100475499:T:C	50	100	1	0.01071
10:100475574:C:T	50	100	0.96	0.07789
10:100475856:T:C	50	100	0.99	0.01888
10:100476087:C:T	50	100	0.93	0.01743
10:100477302:T:C	50	100	1	0.1774
10:100477442:A:G	50	100	1	0.02342
10:100477521:G:A	50	100	1	0.02342
10:100478066:G:T	50	100	1	0.1106
10:100478567:T:G	50	100	1	0.1768
10:100478569:A:G	50	100	1	0.1774
10:100478577:G:A	50	100	1	0.01071
10:100478583:T:G	50	100	1	0.01344
10:100478586:T:G	50	100	1	0.1774
10:100479196:C:T	50	100	1	0.1774
10:100479525:T:C	50	100	1	0.01434
10:100479679:G:A	50	100	0.92	0.04938
10:100480072:G:A	50	100	1	0.1745
10:100480581:C:T	50	100	0.94	0.01924
10:100480694:C:G	50	100	1	0.2164
10:100481456:T:C	50	100	1	0.2162
10:100482241:G:C	50	100	1	0.1785
10:100482273:G:A	50	100	1	0.02342
10:100483454:T:C	50	100	1	0.01416
10:100483466:T:C	50	100	0.99	0.03105
10:100483630:T:G	50	100	0.99	0.179
10:100485154:C:T	50	100	1	0.1788
10:100485736:G:A	50	100	0.93	0.09913
10:100486368:T:C	50	100	1	0.217
10:100486755:C:T	50	100	0.97	0.2692
10:100487330:C:T	50	100	0.99	0.0305
10:100487651:C:A	50	100	1	0.1788
10:100487769:G:C	50	100	1	0.1153
10:100488106:G:A	50	100	0.96	0.01979
10:100488452:C:G	50	100	0.94	0.02887
10:100488645:A:G	50	98	0.95	0.0236
10:100489127:C:T	50	100	1	0.1104
10:100489193:C:G	50	100	1	0.1104
10:100489793:G:A	50	100	0.99	0.04049
10:100490502:C:T	50	100	0.99	0.04031
10:100491772:G:A	50	100	0.99	0.04049
10:100492015:A:G	50	100	0.98	0.1561
10:100492258:C:G	50	100	1	0.1156
10:100492640:T:C	50	100	0.99	0.04049
10:100492791:T:C	50	100	0.93	0.0138
10:100493525:T:A	50	100	0.95	0.01743
10:100493641:A:C	50	100	0.99	0.03776
10:100495758:C:A	50	100	0.99	0.03704
10:100496037:C:T	50	100	0.98	0.04012
10:100496440:G:A	50	100	0.99	0.03704
10:100496614:C:A	50	100	0.97	0.01507
10:100496739:G:T	50	100	1	0.1892
10:100497591:C:T	50	100	0.93	0.03504
10:100498682:C:T	50	100	0.99	0.1899
10:100499811:A:G	50	100	1	0.1647
10:100499949:T:G	50	100	0.96	0.236
10:100501551:C:T	50	98	0.92	0.02215
10:100501652:G:C	50	100	1	0.1825
10:100501781:C:T	50	100	1	0.1625
10:100501907:T:A	50	100	0.99	0.01017
10:100501996:A:G	50	100	0.99	0.1992
10:100504247:T:C	50	100	0.97	0.2108
10:100504554:C:T	50	100	0.95	0.01816
10:100504915:A:G	50	100	0.99	0.2028
10:100505013:T:C	50	100	0.93	0.01598
10:100505061:C:G	50	100	0.93	0.01652
10:100505062:G:A	50	100	1	0.01289
10:100505067:G:A	50	100	0.99	0.1621
10:100505426:G:A	50	100	0.99	0.1645
10:100506058:A:G	50	100	0.99	0.1645
10:100506090:A:C	50	100	0.99	0.1215
10:100506559:C:T	50	100	1	0.1618
10:100506881:C:T	50	100	1	0.1215
10:100506978:A:C	50	100	0.98	0.1997
10:100508266:A:G	50	100	0.94	0.01852
10:100508417:G:A	50	100	1	0.01144
10:100509328:C:A	50	100	1	0.1825
10:100509416:T:C	50	100	0.97	0.01017
10:100509425:A:C	50	100	0.93	0.01598
10:100509449:A:G	50	100	1	0.1645
10:100510127:C:G	50	100	0.93	0.03468
10:100510304:G:C	50	100	1	0.01289
10:100511822:C:T	50	100	1	0.1618
10:100513045:A:G	50	100	1	0.1739
10:100513808:C:T	50	100	0.98	0.1291
10:100514122:T:G	50	100	0.99	0.01017
10:100514380:T:C	50	100	0.86	0.01725
10:100515241:G:C	50	100	1	0.1826
10:100515714:A:G	50	100	1	0.1826
10:100515747:C:A	50	100	1	0.1501
10:100515885:C:A	50	100	1	0.1694
10:100515916:G:T	50	100	0.95	0.01888
10:100515918:G:C	50	100	0.91	0.02288
10:100515970:T:C	50	100	1	0.1825
10:100516023:A:G	50	100	0.99	0.1986
10:100516436:A:T	50	100	1	0.1692
10:100516509:T:C	50	100	1	0.163
10:100516535:G:C	50	100	1	0.1371
10:100518568:T:C	50	98	0.91	0.02215
10:100518921:C:G	50	100	1	0.01289
10:100518961:G:A	50	100	0.93	0.0138
10:100519442:T:C	50	100	0.99	0.01017
10:100519537:A:G	50	98	1	0.1723
10:100519538:G:C	50	98	1	0.1723
10:100519769:G:A	50	100	0.93	0.01543
10:100520870:T:C	50	100	0.94	0.01543
10:100520930:G:A	50	100	1	0.1507
10:100521015:C:T	50	100	1	0.1649
10:100521332:G:A	50	100	0.91	0.02288
10:100521663:G:A	50	100	0.93	0.0158
10:100522369:C:A	50	100	1	0.219
10:100524680:G:A	50	100	0.94	0.0158
10:100524692:C:G	50	100	1	0.165
10:100524877:A:C	50	100	0.94	0.0158
10:100526894:T:C	50	100	0.95	0.01452
10:100527525:C:A	50	100	0.97	0.1701
10:100527763:C:T	50	100	1	0.1118
10:100528021:C:T	50	100	1	0.2153
10:100528586:G:C	50	100	1	0.1216
10:100529321:C:A	50	100	1	0.165
10:100529347:T:C	50	100	0.95	0.0158
10:100529731:C:T	50	96	0.91	0.05882
10:100529986:C:G	50	100	0.99	0.1639
10:100530633:T:G	50	100	1	0.01543
10:100531302:T:C	50	100	1	0.1665
10:100531310:G:A	50	100	1	0.1638
10:100531335:C:A	50	100	1	0.1638
10:100531518:C:T	50	100	1	0.1638
10:100531530:C:T	50	100	1	0.1638
10:100531822:G:A	50	100	1	0.1638
10:100532004:T:C	50	100	1	0.1638
10:100532317:T:C	50	100	0.99	0.01761
10:100532447:G:T	50	100	0.99	0.01017
10:100532511:G:C	50	100	1	0.1638
10:100532691:A:C	50	100	1	0.2179
10:100532952:T:C	50	100	1	0.1638
10:100532990:G:A	50	100	0.96	0.0158
10:100533063:G:A	50	100	0.96	0.01634
10:100533481:C:G	49	100	1	0.1289
10:100533573:C:T	50	100	0.96	0.0158
10:100533686:T:C	50	100	1	0.01525
10:100533845:T:G	50	100	0.95	0.05374
10:100533919:A:T	50	100	1	0.1665
10:100534073:C:T	49	100	1	0.1643
10:100534369:T:A	50	100	1	0.01525
10:100534656:G:A	50	100	1	0.1767
10:100534780:G:A	50	100	1	0.1639
10:100535357:G:T	50	100	1	0.1363
10:100535663:C:T	50	100	1	0.1638
10:100535872:G:T	50	100	0.98	0.1639
10:100535900:T:G	50	100	1	0.03468
10:100535901:T:G	50	100	0.98	0.191
10:100536079:C:G	50	100	0.96	0.2081
10:100536304:A:G	50	100	1	0.1638
10:100536704:C:T	50	100	1	0.163
10:100536973:A:G	50	100	1	0.1634
10:100537261:C:T	50	100	1	0.112
10:100537499:T:C	50	100	1	0.1661
10:100537511:G:A	50	100	1	0.01216
10:100537634:G:C	50	100	1	0.2135
10:100537789:A:G	50	100	1	0.1634
10:100539098:C:A	50	100	1	0.1634
10:100539163:C:T	50	100	1	0.112
10:100539482:A:G	50	100	1	0.1552
10:100539650:A:G	50	98	1	0.1761
10:100540084:C:T	50	100	0.87	0.04829
10:100540294:C:G	50	100	1	0.01017
10:100540952:C:T	50	100	0.92	0.01797
10:100541408:A:G	50	100	1	0.1598
10:100541557:G:T	49	100	1	0.1149
10:100541660:C:T	50	100	1	0.157
10:100541682:C:T	50	98	0.94	0.02142
10:100541690:G:A	50	100	1	0.157
10:100541825:G:A	50	100	1	0.02142
10:100541851:T:C	50	100	1	0.01634
10:100542348:G:A	50	100	1	0.2072
10:100542423:G:A	50	100	0.97	0.01126
10:100542700:A:G	50	100	1	0.1425
10:100543166:T:C	50	100	1	0.1598
10:100543308:C:G	50	100	1	0.2144
10:100543612:G:A	50	100	1	0.1569
10:100543741:G:T	50	100	1	0.2146
10:100543857:C:T	50	100	1	0.157
10:100544108:C:G	50	100	1	0.1621
10:100544603:G:A	50	100	0.98	0.01961
10:100544838:T:A	50	100	1	0.01071
10:100545835:T:G	50	100	0.98	0.01235
10:100546208:A:G	50	100	1	0.1225
10:100546471:C:T	50	100	0.97	0.01779
10:100547785:T:C	50	100	1	0.1728
10:100547914:A:G	50	100	1	0.2072
10:100548164:A:G	50	100	0.89	0.01362
10:100548457:G:A	50	100	1	0.1225
10:100548710:C:T	50	100	1	0.01634
10:100548759:A:G	50	100	1	0.157
10:100549043:G:T	48	91.7	0.91	0.03885
10:100549060:G:C	50	90	1	0.08878
10:100549061:C:T	44	100	0.98	0.0158
10:100549065:C:T	50	100	1	0.0167
10:100549462:C:T	50	100	0.99	0.01634
10:100549463:G:C	50	100	1	0.1569
10:100549840:C:G	50	100	0.81	0.0305
10:100552621:G:C	50	100	1	0.01198
10:100552808:C:T	50	100	1	0.1886
10:100553443:G:A	50	100	0.97	0.01561
10:100553809:A:G	50	100	0.97	0.01779
10:100553850:A:G	50	100	1	0.1886
10:100554240:T:C	50	100	1	0.185
10:100555020:T:C	50	100	1	0.2111
10:100555064:A:G	50	100	0.99	0.02106
10:100555597:T:C	50	100	1	0.1723
10:100556107:T:A	50	100	1	0.1721
10:100557207:T:C	50	100	1	0.128
10:100557804:C:G	50	100	1	0.2157
10:100557846:G:A	50	100	1	0.1505
10:100558014:A:G	50	100	0.98	0.02542
10:100558797:T:C	50	96	0.91	0.05973
10:100559014:T:C	50	100	1	0.1066
10:100559264:A:G	50	100	1	0.05047
10:100559435:C:T	50	100	1	0.1944
10:100559638:C:T	50	100	1	0.1894
10:100559824:A:G	50	100	1	0.1944
10:100560161:C:T	50	100	1	0.1311
10:100560266:T:C	50	100	1	0.01198
10:100560606:G:A	50	100	1	0.1227
10:100562143:C:G	50	100	1	0.1149
10:100563335:G:C	34	91.2	0.88	0.08061
10:100563337:G:C	47	95.7	0.77	0.02415
10:100563339:G:C	49	93.9	0.92	0.02451
10:100563384:T:A	46	89.1	0.94	0.1369
10:100564225:C:T	50	100	1	0.1229
10:100564892:A:C	50	100	1	0.1155
10:100565055:C:T	50	100	1	0.1678
10:100565170:G:A	50	100	1	0.01126
10:100565234:T:C	50	100	0.86	0.01126
10:100565272:G:A	50	100	0.94	0.01253
10:100565883:C:T	50	100	1	0.1233
10:100566358:T:C	50	100	1	0.1683
10:100566872:G:A	50	100	1	0.02669
10:100566969:A:C	49	100	1	0.01126
10:100566990:G:A	50	100	0.89	0.02723
10:100567503:A:G	50	100	1	0.1914
10:100567951:A:G	50	100	1	0.1752
10:100568279:T:A	50	100	1	0.1912
10:100568328:C:T	49	100	0.99	0.02578
10:100568374:C:T	49	100	0.98	0.01071
10:100568378:C:T	50	94	0.96	0.02306
10:100568380:C:T	49	91.8	0.96	0.1068
10:100568394:C:G	49	98	0.97	0.04285
10:100568396:G:C	41	90.2	0.76	0.03395
10:100568490:C:T	50	100	1	0.2171
10:100568513:T:C	50	100	1	0.2171
10:100568961:C:G	50	100	0.99	0.02578
10:100569318:T:C	50	100	1	0.2177
10:100569497:G:A	50	100	1	0.0167
10:100569652:C:T	50	100	1	0.1698
10:100569982:G:C	50	100	1	0.1233
10:100570339:A:T	50	100	1	0.01289
10:100570634:A:G	50	100	0.99	0.02633
10:100570772:G:A	50	100	1	0.0167
10:100571390:C:T	50	98	0.99	0.2335
10:100571541:G:A	50	100	1	0.1701
10:100571607:C:T	50	100	1	0.1156
10:100572038:A:G	50	100	0.99	0.193
10:100572284:C:T	49	100	1	0.1434
10:100572733:A:C	50	100	0.91	0.01888
10:100572867:G:A	50	100	1	0.0167
10:100573676:A:C	50	100	1	0.01452
10:100573766:T:G	50	100	1	0.02578
10:100573878:G:C	50	100	1	0.09078
10:100573915:T:C	50	100	1	0.2337
10:100574150:C:T	50	100	1	0.0167
10:100574570:T:C	50	100	1	0.2073
10:100574621:C:T	50	100	1	0.01634
10:100574980:C:A	50	100	1	0.02179
10:100575252:C:G	50	100	1	0.02179
10:100575750:C:T	50	100	1	0.1607
10:100575945:T:C	50	100	1	0.01162
10:100576080:G:T	50	100	0.95	0.226
10:100576799:G:A	50	100	1	0.01289
10:100576803:T:C	50	100	0.99	0.01198
10:100577620:C:T	50	100	1	0.2288
10:100578022:C:T	50	100	0.96	0.01271
10:100578046:G:A	50	98	1	0.03885
10:100578375:A:G	50	100	1	0.1051
10:100578553:T:G	50	100	1	0.04847
10:100578585:G:A	50	100	1	0.04902
10:100578587:T:C	50	100	1	0.1443
10:100578653:T:C	50	100	1	0.1238
10:100578852:G:A	50	100	1	0.2333
10:100578929:G:A	50	100	0.98	0.1405
10:100579299:A:C	50	100	1	0.0216
10:100579432:G:A	50	100	1	0.0285
10:100579717:G:C	50	100	1	0.0118
10:100579742:G:A	50	100	1	0.03486
10:100579965:A:G	50	100	1	0.02687
10:100580136:C:T	50	100	1	0.03486
10:100580337:A:G	50	100	0.98	0.01089
10:100580874:A:G	50	100	1	0.04085
10:100582407:T:C	49	100	0.71	0.01961
10:100584044:C:G	50	100	0.95	0.01017
10:100584199:T:C	50	100	0.93	0.0167
10:100584283:T:G	50	100	1	0.03195
10:100584622:T:G	50	100	1	0.01089
10:100584997:C:T	50	100	1	0.1167
10:100585021:A:G	50	100	1	0.0167
10:100585154:C:T	50	100	1	0.0167
10:100585336:A:T	50	100	1	0.01198
10:100585619:A:C	50	100	1	0.03195
10:100585841:A:T	50	100	1	0.03195
10:100586291:G:A	50	100	1	0.01198
10:100586525:A:C	50	100	1	0.2346
10:100587271:A:G	50	100	1	0.221
10:100588053:T:G	50	100	1	0.02251
10:100588514:T:C	50	100	1	0.03195
10:100588740:G:T	50	100	1	0.1451
10:100589567:G:A	50	100	1	0.0354
10:100590740:G:C	50	98	0.92	0.167
10:100590975:G:A	50	100	1	0.2297
10:100591141:T:A	50	100	1	0.1238
10:100592028:A:G	50	100	1	0.1449
10:100592931:C:T	50	100	0.96	0.09132
10:100593209:C:T	50	100	1	0.01017
10:100593584:T:C	50	100	1	0.2387
10:100593768:T:C	50	100	1	0.04847
10:100593847:C:T	50	100	1	0.01017
10:100593932:T:A	50	100	1	0.02687
10:100594119:T:A	50	100	1	0.01307
10:100594438:C:T	50	100	0.96	0.01253
10:100594614:T:C	50	96	0.98	0.03958
10:100594760:A:G	48	100	0.98	0.05628
10:100595065:C:T	50	100	0.98	0.01017
10:100595235:T:C	50	96	0.73	0.04666
10:100597163:T:G	50	98	0.98	0.01598
10:100598023:T:C	50	100	1	0.1127
10:100598640:A:T	50	100	1	0.08805
10:100598804:G:A	50	100	0.95	0.01198
10:100599288:G:A	50	92	0.96	0.1231
10:100599709:A:G	49	98	0.99	0.09114
10:100599963:T:A	50	96	0.88	0.05646
10:100599997:A:G	50	94	0.93	0.05683
10:100600003:G:A	50	92	0.96	0.1821
10:100600108:C:G	50	98	0.82	0.01652
10:100601098:A:G	50	96	0.96	0.09985
10:100601322:G:A	50	98	0.85	0.02977
10:100601520:T:C	50	98	0.98	0.09949
10:100601533:T:C	50	98	0.88	0.03794
10:100601562:T:C	50	92	0.93	0.2077
10:100601576:G:A	50	98	0.99	0.0915
10:100602358:C:A	50	84	0.85	0.3186
10:100602786:T:C	50	94	0.92	0.2429
10:100602800:G:A	50	98	0.98	0.01253
10:100602960:A:G	50	98	0.82	0.06009
10:100603004:C:A	50	100	0.92	0.09096
10:100603390:G:A	50	98	0.91	0.4537
10:100603857:G:A	50	100	0.91	0.04884
10:100604148:T:C	50	100	0.95	0.04176
10:100604247:A:G	50	100	0.96	0.4395
10:100604277:C:T	50	100	0.97	0.04212
10:100604609:G:T	50	100	0.96	0.0167
10:100604841:C:T	50	100	0.96	0.3575
10:100605162:G:C	50	100	0.98	0.0443
10:100605297:G:A	50	100	0.96	0.05901
10:100605299:G:A	50	100	0.98	0.0443
10:100605330:C:T	50	100	0.93	0.04539
10:100605441:G:A	50	100	0.99	0.04412
10:100605454:C:A	50	98	0.92	0.04575
10:100605501:G:A	50	98	0.98	0.02687
10:100605822:C:T	50	100	1	0.01126
10:100605925:C:A	50	98	0.98	0.02705
10:100606172:C:T	50	100	0.96	0.3747
10:100606221:A:T	50	100	0.99	0.04412
10:100606336:T:C	50	100	0.99	0.04448
10:100606912:T:C	50	100	0.99	0.03214
10:100607139:G:A	50	98	0.96	0.01652
10:100607346:C:A	50	100	0.96	0.4399
10:100607479:G:A	50	98	0.98	0.02687
10:100607976:A:G	50	100	0.97	0.4559
10:100608402:T:C	50	100	0.96	0.4381
10:100608736:G:A	50	98	0.99	0.02705
10:100609351:G:A	50	100	0.97	0.04194
10:100609514:T:C	50	100	1	0.0443
10:100611084:C:T	49	100	0.97	0.4484
10:100611132:G:A	50	100	0.85	0.09949
10:100611192:C:T	50	100	1	0.01144
10:100611208:A:G	50	98	0.97	0.4475
10:100611487:A:C	50	100	0.96	0.05792
10:100611624:T:C	50	98	0.97	0.449
10:100611933:T:C	50	98	1	0.01398
10:100611976:T:A	44	97.7	0.74	0.01144
10:100612322:C:T	50	100	1	0.01144
10:100612477:A:G	50	100	0.96	0.0345
10:100612546:C:T	50	100	1	0.01144
10:100612547:T:C	50	100	0.97	0.05556
10:100613052:G:A	50	100	0.96	0.01198
10:100613691:A:G	50	100	1	0.01634
10:100614002:C:A	50	100	0.96	0.03359
10:100614346:T:C	50	98	1	0.01107
10:100614349:C:T	50	98	1	0.01634
10:100614350:G:A	50	100	0.98	0.3716
10:100614914:C:T	49	95.9	0.95	0.3629
10:100614922:T:C	50	100	0.97	0.01725
10:100615085:G:T	50	100	1	0.01634
10:100615501:G:A	50	98	0.98	0.4299
10:100615605:A:G	50	100	0.98	0.4454
10:100616504:A:T	50	100	0.99	0.4515
10:100616646:T:G	50	100	0.97	0.0679
10:100616940:G:A	50	100	1	0.0167
10:100617394:T:C	50	98	0.97	0.05919
10:100617572:G:C	50	100	0.99	0.4096
10:100617661:T:C	50	100	0.99	0.02197
10:100617772:G:A	50	96	0.89	0.01344
10:100617781:G:C	50	100	0.97	0.0679
10:100617850:G:A	50	100	0.98	0.4726
10:100618634:A:C	50	100	0.97	0.01107
10:100618708:C:G	50	98	1	0.01525
10:100618782:T:C	50	96	0.98	0.4497
10:100618925:A:T	50	100	0.94	0.07534
10:100618954:T:C	50	100	0.96	0.07553
10:100619013:G:A	50	96	0.98	0.453
10:100619032:C:T	50	100	0.96	0.07607
10:100619334:A:G	50	100	0.98	0.4931
10:100619540:C:T	50	100	0.99	0.3613
10:100619812:C:T	50	100	0.96	0.07099
10:100619858:C:T	50	100	0.96	0.07117
10:100620604:C:G	50	100	0.98	0.4065
10:100620722:T:C	50	98	0.98	0.4615
10:100620835:A:G	50	100	0.99	0.02197
10:100621287:C:A	50	100	0.98	0.4996
10:100621377:C:A	50	100	0.91	0.01289
10:100621450:G:A	50	100	0.94	0.01616
10:100621517:C:T	50	100	1	0.01162
10:100621813:G:T	50	96	0.96	0.4472
10:100621879:A:G	50	100	0.98	0.4749
10:100622003:A:C	50	100	0.96	0.02578
10:100622179:G:C	50	88	0.94	0.3811
10:100622402:C:T	50	100	0.97	0.03322
10:100622549:T:C	50	98	0.95	0.07353
10:100622586:C:T	50	100	1	0.01725
10:100622970:C:T	50	100	0.98	0.4524
10:100623043:C:G	50	100	0.83	0.01561
10:100623232:G:A	49	100	1	0.01089
10:100623375:T:G	50	98	0.97	0.4871
10:100624231:C:T	50	98	0.97	0.4622
10:100624278:A:G	50	98	1	0.01943
10:100624431:C:T	50	100	0.99	0.04067
10:100624477:C:T	50	96	0.89	0.0276
10:100624501:C:T	50	100	0.66	0.01144
10:100624652:C:G	50	100	1	0.06463
10:100624909:T:C	50	100	1	0.06282
10:100624938:C:A	50	98	0.93	0.303
10:100625038:T:C	50	100	0.97	0.4316
10:100625083:C:T	50	100	0.98	0.02052
10:100625188:C:T	50	100	1	0.02052
10:100625207:A:C	50	100	0.99	0.04521
10:100625309:T:C	50	100	0.97	0.3791
10:100625413:C:T	50	100	0.98	0.02869
10:100625414:G:A	50	100	0.97	0.02233
10:100625513:C:T	50	100	0.95	0.03776
10:100625644:A:G	50	98	0.97	0.08224
10:100626018:C:T	50	100	0.96	0.01743
10:100626544:G:A	50	96	0.83	0.04884
10:100627338:T:C	50	96	0.95	0.4299
10:100627349:C:T	50	100	0.98	0.04248
10:100627517:A:G	48	97.9	0.95	0.3437
10:100627787:T:A	50	100	0.98	0.09677
10:100628173:C:T	50	100	0.88	0.01725
10:100628509:A:C	50	96	0.96	0.346
10:100628897:C:T	50	100	0.94	0.04194
10:100628943:A:C	50	98	0.98	0.01943
10:100629065:G:C	50	100	0.96	0.05156
10:100629372:T:A	50	100	0.82	0.01688
10:100629403:G:A	50	100	0.93	0.0118
10:100629485:T:C	50	98	0.96	0.3381
10:100629688:G:T	50	100	0.94	0.1236
10:100629715:C:T	50	96	0.94	0.4363
10:100629717:A:G	50	98	0.91	0.0443
10:100629799:C:T	50	96	0.93	0.02124
10:100630019:T:G	50	88	0.93	0.3415
10:100630080:T:C	50	98	0.77	0.01979
10:100630892:A:G	50	100	0.9	0.01452
10:100630970:A:C	50	88	0.89	0.354
10:100631060:C:A	50	100	0.94	0.02233
10:100631323:G:T	50	90	0.87	0.4699
10:100631895:C:T	49	93.9	0.92	0.3914
10:100632319:C:T	50	100	0.8	0.01107
10:100632704:T:C	50	100	0.96	0.08315
10:100632989:C:T	50	98	0.94	0.2928
10:100633080:A:G	50	98	0.98	0.0541
10:100633884:G:A	50	100	0.96	0.04956
10:100633944:C:G	50	100	0.95	0.03286
10:100634040:T:C	50	100	0.96	0.04956
10:100634270:G:A	50	96	0.96	0.3793
10:100634361:C:T	50	98	0.84	0.03304
10:100634579:T:C	50	100	0.95	0.03032
10:100634923:A:G	50	100	0.96	0.05646
10:100635540:G:T	50	100	0.89	0.06227
10:100635550:A:G	50	100	0.88	0.06536
10:100635614:C:T	50	100	0.96	0.04611
10:100635683:T:C	50	98	0.96	0.1812
10:100636225:C:T	50	100	0.98	0.1819
10:100636279:A:G	50	100	0.93	0.01725
10:100636962:G:A	50	100	0.97	0.0394
10:100637001:C:A	50	98	0.99	0.1812
10:100637032:A:G	50	98	0.98	0.3332
10:100637946:C:T	50	100	0.98	0.1763
10:100638248:C:T	50	100	0.97	0.04303
10:100638283:C:A	50	100	0.99	0.04031
10:100638380:T:C	50	100	0.99	0.01235
10:100638409:G:A	50	100	0.99	0.01253
10:100638524:G:A	50	100	0.95	0.01924
10:100638623:A:G	50	100	0.97	0.08769
10:100638628:G:A	50	98	0.98	0.3838
10:100638805:G:A	50	96	0.97	0.02633
10:100639005:C:T	50	100	0.99	0.04031
10:100639035:C:G	50	100	1	0.0325
10:100639197:C:A	50	100	0.99	0.04975
10:100639392:G:A	50	100	1	0.01053
10:100640552:C:A	50	100	0.93	0.01598
10:100640709:C:T	49	100	0.99	0.01216
10:100640719:G:A	50	98	0.96	0.02723
10:100640884:C:G	50	100	0.98	0.08497
10:100641043:C:T	50	98	0.99	0.2821
10:100641711:G:A	50	98	0.99	0.3495
10:100642193:G:A	50	100	0.85	0.01235
10:100642319:G:A	50	100	0.93	0.01598
10:100643057:G:C	50	100	0.99	0.04067
10:100643481:T:C	50	100	1	0.01035
10:100643746:T:C	50	100	0.98	0.04267
10:100643809:C:A	50	98	0.99	0.2928
10:100643925:A:G	50	100	0.78	0.03322
10:100643937:C:T	50	100	0.94	0.01598
10:100644175:G:A	50	100	0.94	0.01598
10:100644743:G:T	50	98	0.99	0.311
10:100644754:A:G	50	100	1	0.01035
10:100644964:C:T	50	100	0.8	0.01289
10:100644965:G:A	50	100	0.99	0.1109
10:100645337:G:A	50	100	1	0.05374
10:100645339:G:A	50	100	1	0.05374
10:100645633:A:C	50	100	0.98	0.3391
10:100645639:A:G	50	100	0.98	0.06972
10:100646368:T:G	50	100	0.98	0.04176
10:100646544:C:T	50	100	1	0.01053
10:100646712:C:T	50	100	0.99	0.1605
10:100646714:G:A	50	100	0.98	0.4675
10:100647229:G:A	50	100	0.94	0.03849
10:100647259:T:A	50	100	0.98	0.1698
10:100647362:C:G	50	100	0.98	0.1708
10:100647416:C:T	50	100	0.98	0.1607
10:100647502:T:C	50	100	1	0.01525
10:100648765:A:G	50	100	0.98	0.4775
10:100648803:T:A	50	100	0.76	0.01997
10:100649092:G:A	50	100	0.98	0.1645
10:100649420:T:C	50	100	0.95	0.344
10:100649754:C:T	50	100	0.96	0.01089
10:100649942:C:T	50	98	0.77	0.01053
10:100650421:C:T	50	98	0.98	0.2346
10:100650426:T:C	50	100	0.97	0.1356
10:100650491:G:A	50	98	0.97	0.2758
10:100650506:C:T	50	100	0.97	0.06336
10:100650537:C:T	50	100	0.95	0.04757
10:100650641:G:A	50	100	1	0.01543
10:100650686:C:T	50	100	0.99	0.0285
10:100650827:A:T	50	100	0.98	0.04956
10:100650980:C:G	44	90.9	0.6	0.01398
10:100651238:T:C	50	94	0.78	0.01743
10:100651244:C:T	47	85.1	0.87	0.2151
10:100651279:A:G	50	100	1	0.01616
10:100651376:T:C	48	97.9	0.6	0.01126
10:100651378:C:A	47	97.9	0.64	0.01616
10:100651409:C:T	46	95.7	0.77	0.01344
10:100651450:A:C	31	87.1	0.72	0.06445
10:100651508:C:T	37	94.6	0.67	0.01924
10:100651580:C:T	44	90.9	0.72	0.04975
10:100651653:C:T	47	97.9	0.89	0.02578
10:100652020:G:T	49	100	0.97	0.01598
10:100652147:A:T	50	98	0.97	0.4611
10:100652186:C:T	50	98	0.95	0.3085
10:100653256:G:A	50	100	0.98	0.05084
10:100653329:G:A	50	98	0.99	0.03268
10:100654168:C:A	49	100	0.96	0.02705
10:100654799:C:A	50	98	0.97	0.3475
10:100655208:C:T	50	100	1	0.03014
10:100655264:T:C	50	100	0.98	0.4408
10:100655852:G:A	50	100	0.98	0.2874
10:100656152:A:G	50	100	0.96	0.04121
10:100656251:T:C	50	100	0.99	0.4535
10:100656298:C:T	50	98	0.98	0.1863
10:100656358:G:T	50	100	0.99	0.3005
10:100656522:A:G	50	100	0.99	0.4515
10:100656542:G:T	50	100	0.99	0.3533
10:100656798:C:A	50	100	0.99	0.3037
10:100657076:C:T	50	100	0.99	0.3036
10:100657707:C:A	50	100	1	0.03068
10:100657772:A:G	50	100	0.99	0.4515
10:100658168:A:G	50	100	0.98	0.04866
10:100658239:T:A	50	100	0.99	0.02869
10:100658677:G:C	50	100	0.98	0.09641
10:100658965:A:G	50	100	1	0.01761
10:100659016:G:T	50	100	0.95	0.0472
10:100659018:C:T	50	100	0.95	0.04285
10:100659408:G:A	50	100	0.89	0.01924
10:100659983:G:C	50	100	0.94	0.0305
10:100660136:G:A	50	100	0.99	0.3041
10:100660213:A:T	50	100	0.95	0.04575
10:100660414:G:A	50	98	0.97	0.3557
10:100660841:T:G	50	96	0.97	0.3789
10:100660872:T:C	50	100	1	0.0325
10:100660902:T:C	50	100	0.99	0.1028
10:100660933:C:G	50	100	0.99	0.1015
10:100661059:C:A	50	98	0.94	0.0679
10:100661070:G:C	50	100	0.99	0.1013
10:100661535:C:T	47	97.9	0.98	0.3023
10:100661621:T:G	50	100	1	0.02869
10:100661897:C:T	50	100	0.99	0.09386
10:100661902:C:T	50	100	0.99	0.09368
10:100662289:C:T	50	100	0.99	0.2976
10:100662524:G:A	50	100	0.99	0.09368
10:100662577:A:G	50	100	0.89	0.01071
10:100663177:C:T	50	100	0.99	0.3001
10:100663190:G:T	50	100	1	0.1917
10:100663503:T:G	50	100	1	0.03577
10:100663541:G:A	50	100	1	0.03558
10:100663609:C:T	50	100	1	0.06227
10:100663942:G:C	50	98	0.99	0.4483
10:100664330:T:C	50	100	1	0.04248
10:100664380:T:C	50	100	0.96	0.01289
10:100664462:A:G	50	100	1	0.2351
10:100664569:A:G	50	100	0.99	0.04248
10:100665194:C:T	49	100	1	0.01561
10:100665710:G:A	50	100	1	0.1937
10:100666096:A:T	50	98	0.98	0.3528
10:100666130:C:T	50	100	0.98	0.01961
10:100666487:C:T	50	100	0.96	0.04176
10:100666564:C:G	49	100	0.95	0.03776
10:100666672:A:T	50	96	0.99	0.3611
10:100666907:G:A	50	100	1	0.02487
10:100666914:T:C	50	100	1	0.02505
10:100668040:A:G	50	100	0.98	0.3422
10:100668545:C:T	49	98	0.97	0.4149
10:100669017:G:A	50	100	0.99	0.2155
10:100669294:G:A	50	100	0.96	0.01071
10:100669361:C:A	50	100	0.99	0.2219
10:100669669:G:A	50	100	0.93	0.05029
10:100669976:A:T	50	100	0.99	0.02614
10:100670285:T:G	50	100	0.96	0.03994
10:100671627:T:A	50	98	0.67	0.01307
10:100671745:G:A	50	100	0.89	0.01543
10:100671820:C:G	50	100	0.94	0.02052
10:100672518:T:C	47	100	0.97	0.2827
10:100672953:A:G	50	100	0.99	0.2584
10:100673289:C:T	50	98	0.99	0.2959
10:100673925:G:A	50	100	0.99	0.2807
10:100674103:T:C	50	98	0.99	0.3272
10:100674291:T:A	50	100	0.99	0.2807
10:100674390:A:G	50	100	0.99	0.2805
10:100674400:C:T	50	96	0.91	0.0817
10:100674819:T:C	50	100	0.99	0.3538
10:100675237:C:T	47	100	0.93	0.02233
10:100675280:C:A	41	100	0.94	0.02469
10:100675295:A:C	48	95.8	0.96	0.0256
10:100675307:A:G	45	93.3	0.98	0.02778
10:100675764:A:G	50	100	0.99	0.3538
10:100675891:T:C	50	100	0.99	0.3542
10:100676086:G:A	50	100	0.99	0.03123
10:100676196:T:G	50	100	0.99	0.289
10:100676390:C:T	50	90	0.97	0.272
10:100676392:C:T	48	97.9	0.97	0.2834
10:100676624:C:G	50	86	0.65	0.04956
10:100676626:C:G	48	75	0.82	0.2104
10:100676630:G:C	46	95.7	0.83	0.0276
10:100677182:C:T	49	98	0.99	0.2787
10:100677214:T:C	49	100	0.99	0.2783
10:100677789:A:T	50	100	0.99	0.2716
10:100678058:G:A	50	98	1	0.02723
10:100678125:T:C	50	100	0.99	0.279
10:100678446:C:T	50	100	1	0.2792
10:100679336:A:G	50	98	1	0.02687
10:100679997:A:T	50	94	0.98	0.2847
10:100680237:C:T	50	100	0.8	0.01271
10:100680604:A:T	50	98	1	0.02687
10:100681691:A:G	50	100	1	0.0285
10:100681693:A:T	50	100	0.96	0.03123
10:100682311:C:G	50	100	0.99	0.279
10:100682432:T:C	49	100	0.99	0.2896
10:100683456:T:G	49	100	1	0.0285
10:100683617:C:T	50	100	0.99	0.2865
10:100685137:T:C	49	95.9	0.95	0.1854
10:100685755:T:C	50	98	0.99	0.4063
10:100685828:G:A	50	100	0.96	0.0285
10:100686237:T:C	50	100	1	0.3137
10:100686821:A:G	50	98	1	0.3971
10:100686867:G:A	50	98	0.97	0.03086
10:100686944:G:A	50	98	0.98	0.05501
10:100687241:C:T	50	98	1	0.0443
10:100687276:G:A	50	100	1	0.02651
10:100687535:G:A	50	100	0.99	0.339
10:100687890:C:A	50	100	1	0.03994
10:100688437:C:T	50	100	1	0.03922
10:100688939:C:T	50	100	1	0.3629
10:100689470:T:G	50	100	1	0.03903
10:100689538:A:G	50	100	1	0.04611
10:100689718:C:T	50	100	0.93	0.01126
10:100689766:G:T	50	100	1	0.03922
10:100690468:C:T	50	100	0.99	0.02469
10:100690492:C:T	50	100	0.97	0.03014
10:100690580:G:A	50	100	1	0.04466
10:100691816:A:T	50	100	1	0.3738
10:100692285:T:C	50	100	1	0.0256
10:100692379:C:T	50	100	1	0.3085
10:100692430:T:A	50	100	1	0.3671
10:100692432:T:C	50	100	0.96	0.02923
10:100692579:A:T	50	100	1	0.3744
10:100693490:A:C	50	100	1	0.04938
10:100693803:T:C	50	100	0.99	0.02415
10:100693960:A:G	50	100	0.92	0.01253
10:100694439:A:G	50	100	0.98	0.04956
10:100694471:G:C	50	100	1	0.3081
10:100694610:T:C	50	100	0.99	0.02415
10:100694618:C:T	50	100	1	0.04956
10:100694623:C:T	50	100	1	0.03086
10:100694633:A:C	50	100	1	0.3724
10:100695758:C:T	50	100	0.99	0.3773
10:100695816:C:T	50	100	1	0.04956
10:100695833:A:C	50	100	0.99	0.3226
10:100695914:A:C	50	100	0.99	0.3775
10:100696290:T:C	50	100	0.99	0.3775
10:100696587:A:G	50	98	0.99	0.3237
10:100697071:T:C	50	100	1	0.3223
10:100697537:G:A	50	100	1	0.3401
10:100697708:C:T	50	100	0.99	0.01924
10:100697783:G:A	50	100	0.99	0.01906
10:100698389:C:T	50	100	1	0.04176
10:100698480:G:A	50	100	1	0.02959
10:100698555:T:C	50	100	1	0.03268
10:100698920:C:A	50	100	0.99	0.3076
10:100699054:T:G	50	100	1	0.01525
10:100700126:G:T	50	100	1	0.122
10:100700674:A:C	50	100	0.99	0.01979
10:100700729:C:T	50	100	0.99	0.4742
10:100700826:C:T	50	100	1	0.03195
10:100701157:A:G	50	100	0.99	0.4475
10:100701198:C:T	50	100	1	0.03195
10:100701391:G:T	50	100	0.99	0.4731
10:100701395:A:C	50	100	1	0.1211
10:100701565:C:T	50	100	0.99	0.4704
10:100701924:A:G	50	100	0.99	0.4739
10:100702172:A:C	50	100	0.96	0.03268
10:100702195:A:C	49	93.9	0.99	0.1251
10:100702294:C:T	50	100	1	0.1225
10:100702381:A:G	50	100	0.99	0.4753
10:100702804:T:G	50	100	0.99	0.4688
10:100703229:C:T	47	100	0.96	0.03177
10:100703299:T:C	49	98	0.96	0.02651
10:100703960:C:G	50	92	0.99	0.3342
10:100704138:G:A	50	100	0.99	0.4757
10:100704181:C:T	50	100	0.99	0.4535
10:100704376:G:A	50	100	0.99	0.4755
10:100704740:A:G	50	100	1	0.02179
10:100704790:C:T	50	98	0.99	0.4755
10:100704951:A:C	50	100	0.99	0.4755
10:100705298:G:A	50	100	0.96	0.05174
10:100705559:T:C	50	100	0.99	0.4779
10:100705565:A:G	49	100	1	0.01216
10:100707145:C:T	50	100	0.99	0.453
10:100707166:C:G	50	100	0.99	0.4755
10:100707480:C:T	50	100	1	0.1231
10:100707555:A:C	50	96	0.82	0.04611
10:100707831:C:G	50	100	0.99	0.4773
10:100707853:G:T	50	100	0.99	0.02269
10:100708082:C:T	50	100	0.99	0.05374
10:100708083:G:A	50	100	0.99	0.01344
10:100708249:T:G	50	100	0.99	0.02179
10:100708269:G:A	50	100	0.98	0.4555
10:100708315:G:A	50	100	0.99	0.05174
10:100708609:G:C	50	100	0.95	0.01107
10:100708710:G:C	50	100	0.97	0.4564
10:100708767:T:C	50	100	0.97	0.4804
10:100708900:C:T	50	100	0.98	0.05156
10:100709057:G:A	50	100	0.98	0.1207
10:100709645:C:A	50	90	0.92	0.4116
10:100709723:C:A	50	94	0.93	0.2633
10:100710675:C:T	50	94	0.8	0.09005
10:100710910:C:A	50	100	0.84	0.01035
10:100711113:G:A	50	98	0.88	0.03522
10:100711224:T:C	50	100	0.86	0.02052
10:100711999:C:T	50	100	0.98	0.2097
10:100712159:G:C	50	100	0.92	0.02505
10:100712429:C:G	50	98	0.98	0.2117
10:100712842:G:C	50	100	0.99	0.3667
10:100712899:G:C	50	100	0.99	0.3675
10:100714068:G:A	50	100	0.99	0.01906
10:100714255:T:C	49	98	0.98	0.4118
10:100715245:T:A	50	100	1	0.3729
10:100715410:A:G	50	98	0.96	0.08424
10:100715816:A:G	49	98	0.98	0.2115
10:100716191:G:A	50	100	1	0.3747
10:100716197:C:G	50	100	1	0.3747
10:100716207:C:G	50	100	1	0.3747
10:100716262:G:A	50	100	1	0.3747
10:100716410:C:T	50	98	0.98	0.246
10:100716589:C:G	50	98	0.98	0.3041
10:100717161:G:A	50	100	1	0.3742
10:100717249:T:C	50	100	1	0.374
10:100718932:G:A	50	100	0.99	0.3181
10:100719047:T:C	50	100	0.75	0.05047
10:100719707:G:C	50	100	1	0.3742
10:100719863:G:A	50	100	1	0.3742
10:100719950:C:G	50	100	0.99	0.2997
10:100719957:G:A	50	100	1	0.3755
10:100720123:T:G	50	100	1	0.3742
10:100720535:G:A	50	100	0.84	0.0207
10:100721126:C:A	40	95	0.96	0.2872
10:100722040:A:C	50	100	1	0.3745
10:100722427:C:T	50	100	0.96	0.1333
10:100722441:C:T	50	100	0.94	0.02487
10:100722448:G:A	50	100	1	0.3745
10:100722629:A:G	50	100	1	0.3747
10:100723374:G:A	50	100	1	0.3745
10:100723473:G:A	50	100	1	0.3745
10:100723543:C:G	50	100	0.97	0.08333
10:100724649:G:T	50	100	1	0.3745
10:100725193:T:G	50	100	0.94	0.09332
10:100725690:C:T	50	100	1	0.3747
10:100726389:C:T	50	100	1	0.04194
10:100726583:A:G	50	100	1	0.0236
10:100727282:G:A	50	94	1	0.3753
10:100727289:C:T	50	100	1	0.04194
10:100727383:C:T	50	96	0.86	0.04139
10:100727600:C:T	50	100	0.97	0.08805
10:100729314:G:A	50	98	0.85	0.01616
10:100729574:A:C	50	100	0.99	0.2024
10:100729780:C:A	50	100	1	0.3791
10:100730124:G:T	50	100	0.97	0.08824
10:100730404:G:C	50	100	0.95	0.05574
10:100732075:T:C	50	100	1	0.1986
10:100732623:A:G	50	100	1	0.2026
10:100732802:T:G	50	100	1	0.2028
10:100732947:A:G	50	100	0.94	0.05683
10:100733642:G:T	50	100	0.95	0.05556
10:100733655:G:C	50	100	1	0.04012
10:100733701:G:A	50	98	0.95	0.05556
10:100733764:C:T	50	100	1	0.04012
10:100734078:C:T	50	100	0.94	0.06481
10:100734091:A:T	50	100	0.99	0.2032
10:100734483:C:T	50	100	1	0.04031
10:100735082:A:C	50	98	0.82	0.02687
10:100735528:G:C	49	100	0.99	0.2035
10:100735545:C:G	49	100	0.99	0.2033
10:100735764:A:G	50	98	0.99	0.2077
10:100735940:T:C	50	100	0.98	0.2142
10:100735968:T:C	50	100	0.99	0.2131
10:100736099:C:A	50	98	0.99	0.213
10:100736260:A:G	50	100	0.98	0.2133
10:100736427:T:C	50	100	1	0.213
10:100736728:G:A	50	100	0.99	0.3647
10:100736983:A:C	50	100	1	0.2126
10:100737409:G:A	50	100	0.99	0.2073
10:100737449:C:G	50	100	1	0.2073
10:100737501:G:A	50	100	0.99	0.2128
10:100738058:C:A	50	100	0.99	0.3733
10:100738251:G:C	50	100	1	0.213
10:100738383:A:G	50	100	1	0.213
10:100738781:T:C	50	100	0.97	0.1229
10:100739511:G:C	50	100	1	0.2128
10:100739657:G:A	50	100	0.97	0.1338
10:100739659:T:A	50	100	1	0.2131
10:100741763:C:G	50	100	0.99	0.3733
10:100741814:C:T	50	100	1	0.2135
10:100742391:A:G	50	100	1	0.2111
10:100742416:A:C	50	100	1	0.2133
10:100742425:C:T	50	100	0.96	0.08751
10:100742917:G:C	47	100	1	0.2135
10:100743113:G:A	50	100	0.97	0.06427
10:100744168:C:T	50	100	0.9	0.05374
10:100744197:C:G	50	100	0.99	0.2133
10:100744444:G:T	50	100	0.97	0.05683
10:100744771:C:T	50	100	0.94	0.02397
10:100745237:G:A	50	100	0.99	0.211
10:100745390:A:T	50	100	0.99	0.211
10:100745582:A:G	50	100	0.99	0.01398
10:100745602:C:A	50	100	0.99	0.2128
10:100745886:C:A	50	100	0.99	0.2131
10:100746058:A:G	50	100	0.99	0.2104
10:100746313:G:C	50	100	0.99	0.2131
10:100746346:C:A	50	100	0.97	0.3778
10:100747491:A:T	50	90	0.94	0.3676
10:100747582:C:T	50	98	0.93	0.2121
10:100747709:T:C	50	98	0.95	0.03667
10:100747949:A:G	48	97.9	0.95	0.0354
10:100748106:A:G	50	94	0.88	0.07553
10:100748152:C:T	50	100	0.88	0.06572
10:100748820:T:G	50	96	0.87	0.2732
10:100748999:C:A	50	84	0.84	0.1599
10:100749518:A:C	50	100	0.91	0.1019
10:100749566:T:C	50	100	0.94	0.1452
10:100749698:G:C	50	100	0.88	0.0138
10:100750214:C:T	50	100	0.97	0.1483
10:100750231:G:A	50	100	0.96	0.1097
10:100750537:G:A	50	100	0.97	0.1429
10:100751095:G:T	50	100	0.98	0.01198
10:100751736:A:G	50	100	0.98	0.07444
10:100752098:A:G	50	100	0.99	0.06245
10:100752132:G:A	50	100	1	0.1491
10:100752202:T:C	50	100	1	0.1149
10:100752252:C:T	50	94	0.9	0.2346
10:100752378:T:C	50	94	0.82	0.1296
10:100752495:G:C	50	100	0.97	0.1153
10:100753223:C:T	50	100	1	0.1149
10:100753238:T:G	50	100	1	0.1496
10:100753579:T:C	50	100	0.96	0.02487
10:100754178:A:C	50	100	1	0.1491
10:100754179:G:A	50	100	1	0.06264
10:100754307:G:A	50	100	1	0.01198
10:100754324:C:T	50	100	1	0.1492
10:100754517:T:G	50	100	1	0.1492
10:100754569:A:G	50	100	1	0.1491
10:100754752:G:A	50	100	1	0.1491
10:100754987:A:G	50	100	1	0.1491
10:100755028:G:A	50	100	1	0.07462
10:100755530:C:T	50	98	0.97	0.05065
10:100755652:C:T	50	100	1	0.0305
10:100755871:G:A	50	98	1	0.1373
10:100756230:G:A	50	100	0.99	0.1124
10:100756564:T:C	50	100	1	0.0748
10:100756643:G:A	50	100	1	0.2691
10:100757245:G:A	50	100	1	0.02288
10:100757485:G:T	50	100	0.98	0.01452
10:100757796:G:A	50	100	1	0.01888
10:100757877:A:G	50	100	1	0.01797
10:100758350:C:T	50	100	0.98	0.06282
10:100758357:G:A	50	100	1	0.02106
10:100758361:C:T	50	100	0.98	0.01471
10:100758376:G:A	50	100	0.98	0.06282
10:100758444:G:T	50	100	0.95	0.01797
10:100758744:C:A	50	100	1	0.01797
10:100758785:G:C	50	100	1	0.01797
10:100758838:C:T	50	100	1	0.01797
10:100758992:G:T	50	100	1	0.0285
10:100759401:C:T	50	98	0.98	0.07389
10:100759903:C:T	50	100	1	0.1149
10:100759994:G:A	50	100	0.98	0.01471
10:100760301:C:T	50	100	0.99	0.09332
10:100760418:G:A	50	100	1	0.1151
10:100760496:A:G	50	100	0.99	0.1162
10:100760522:G:C	50	100	0.99	0.1162
10:100760930:G:T	50	100	0.99	0.2469
10:100760977:G:A	50	100	0.97	0.1164
10:100761033:A:C	50	100	0.99	0.1155
10:100761694:A:G	50	100	0.99	0.1166
10:100762028:C:T	50	100	0.98	0.07426
10:100762504:C:A	50	100	1	0.03413
10:100763392:A:G	50	100	1	0.3045
10:100763560:T:C	50	100	0.99	0.01235
10:100764183:G:A	50	98	0.88	0.03377
10:100764292:C:T	50	100	1	0.03413
10:100764297:C:T	50	98	0.99	0.01888
10:100764298:C:T	50	100	0.93	0.01362
10:100764420:G:A	50	100	1	0.1093
10:100764424:C:G	50	100	0.96	0.02524
10:100764713:G:A	50	100	1	0.1164
10:100764758:G:T	50	100	1	0.02814
10:100764772:A:G	50	100	1	0.144
10:100764840:A:C	50	100	1	0.02288
10:100765036:T:C	50	98	0.98	0.01071
10:100765060:A:G	50	100	1	0.1091
10:100765643:G:A	50	100	1	0.02869
10:100765666:A:G	50	100	1	0.1469
10:100765982:G:A	50	100	1	0.02306
10:100766407:C:G	50	98	0.99	0.08606
10:100766493:G:A	50	100	1	0.06463
10:100767039:C:G	50	100	1	0.0394
10:100767096:G:A	50	100	0.96	0.01344
10:100767397:C:T	50	100	1	0.1091
10:100767643:A:G	50	100	1	0.1162
10:100768046:T:C	50	100	1	0.03413
10:100768055:A:T	50	100	1	0.1164
10:100768302:C:T	50	100	1	0.1605
10:100768449:A:C	50	100	1	0.1436
10:100768450:G:A	50	100	1	0.1438
10:100768506:G:A	50	100	0.95	0.01507
10:100769052:C:T	50	98	0.84	0.02179
10:100769459:C:G	50	100	1	0.061
10:100769626:G:A	50	96	0.96	0.1191
10:100770080:C:T	50	100	0.96	0.02487
10:100770154:G:A	50	100	0.99	0.144
10:100770427:C:T	50	100	0.99	0.1394
10:100771335:A:G	50	100	0.76	0.01325
10:100771444:A:C	50	98	0.97	0.1089
10:100771516:G:C	50	100	1	0.116
10:100771518:G:A	50	100	0.96	0.02778
10:100771863:A:G	50	100	0.99	0.1603
10:100771955:C:T	50	100	1	0.02324
10:100772056:C:T	50	98	0.87	0.01525
10:100772084:C:A	50	100	0.95	0.02923
10:100772100:C:T	50	98	0.97	0.114
10:100772278:C:T	50	98	0.95	0.02923
10:100772346:T:G	50	98	0.99	0.3021
10:100772537:T:C	50	100	0.91	0.03649
10:100772730:G:C	50	98	0.78	0.02179
10:100772880:T:C	50	100	0.96	0.04394
10:100772986:A:G	50	100	0.99	0.07534
10:100773451:G:T	50	100	1	0.3016
10:100773540:G:A	50	100	1	0.1474
10:100774198:G:A	50	100	1	0.1146
10:100774472:C:T	50	100	1	0.1467
10:100774473:G:A	50	100	1	0.03595
10:100774488:G:A	50	100	1	0.1474
10:100774544:T:G	50	100	1	0.3016
10:100774966:C:T	50	100	1	0.1184
10:100775263:C:A	50	100	0.98	0.03976
10:100775301:A:G	50	100	0.91	0.01289
10:100775562:C:T	50	100	1	0.07462
10:100775701:C:A	50	100	1	0.3007
10:100775818:T:G	50	100	1	0.1176
10:100776250:A:C	50	100	1	0.1474
10:100776679:T:A	50	100	0.99	0.02996
10:100776723:A:G	50	100	0.98	0.09096
10:100776907:G:A	50	100	0.99	0.1483
10:100777772:C:T	50	100	0.99	0.03577
10:100777802:G:A	50	100	1	0.1469
10:100778654:G:C	50	100	0.98	0.03994
10:100779672:C:G	50	100	0.99	0.301
10:100780074:C:G	50	100	1	0.1541
10:100780657:C:G	50	100	1	0.1541
10:100781691:G:A	50	100	1	0.3014
10:100781754:T:G	50	100	1	0.262
10:100781922:A:G	50	100	1	0.1469
10:100782063:T:C	50	100	0.99	0.1184
10:100782203:G:C	50	100	1	0.1476
10:100782271:A:G	50	100	1	0.1469
10:100782277:A:C	50	100	0.99	0.1186
10:100782460:T:C	50	100	1	0.02778
10:100782718:C:T	50	100	1	0.02796
10:100782768:G:A	50	100	1	0.1138
10:100783127:C:T	50	100	0.99	0.1834
10:100783435:G:A	50	100	1	0.02778
10:100783656:G:A	49	100	1	0.0276
10:100784420:C:T	50	100	0.87	0.02306
10:100784546:T:C	50	100	1	0.0276
10:100785253:C:T	50	100	1	0.02233
10:100785399:G:T	50	100	1	0.04012
10:100785680:G:A	50	100	1	0.1138
10:100786523:G:T	50	100	1	0.07462
10:100786601:T:G	50	100	1	0.02741
10:100786702:C:T	50	100	0.99	0.03885
10:100787569:T:C	50	100	0.99	0.3027
10:100787619:A:G	50	100	0.94	0.03141
10:100787722:G:A	50	100	0.97	0.1142
10:100787798:A:G	50	100	1	0.02996
10:100788106:A:G	50	100	0.97	0.03577
10:100788192:G:T	50	100	0.98	0.0915
10:100788257:G:A	50	100	1	0.02996
10:100789978:C:T	50	100	0.99	0.1363
10:100790608:G:A	50	100	0.92	0.01035
10:100791306:C:G	50	100	1	0.06028
10:100791628:G:C	50	100	0.97	0.07898
10:100791966:G:C	50	100	0.95	0.03849
10:100792178:A:C	50	100	1	0.02723
10:100792906:G:A	50	98	0.97	0.08043
10:100792995:G:T	50	98	0.98	0.07643
10:100793008:C:A	50	100	0.96	0.05428
10:100793555:C:T	50	100	0.99	0.02197
10:100793890:G:T	50	100	0.98	0.08678
10:100794238:C:T	50	96	0.98	0.4276
10:100794244:C:T	50	100	0.86	0.03068
10:100794250:G:A	50	100	1	0.02215
10:100794272:G:A	50	98	1	0.1658
10:100794914:C:T	50	100	0.98	0.08624
10:100794944:G:A	50	98	0.89	0.02723
10:100795277:C:A	50	98	0.96	0.02106
10:100795475:G:A	50	100	0.98	0.08624
10:100796202:T:C	50	92	0.77	0.05574
10:100796310:G:C	50	98	0.97	0.03867
10:100796418:A:G	50	100	0.98	0.08606
10:100796500:G:T	50	100	0.98	0.08043
10:100796696:G:A	50	100	0.98	0.07698
10:100796810:T:C	50	100	0.97	0.01289
10:100797145:T:C	50	100	0.98	0.07698
10:100797372:G:C	50	100	1	0.02052
10:100798128:T:C	49	98	0.99	0.148
10:100798737:T:C	50	98	0.97	0.2246
10:100798749:T:G	50	98	0.9	0.2202
10:100799301:G:T	50	100	0.98	0.07662
10:100799664:G:A	50	100	0.96	0.06972
10:100799894:C:T	50	100	0.99	0.02233
10:100800081:C:T	50	96	1	0.05483
10:100800272:T:C	50	96	0.99	0.134
10:100800280:T:C	50	96	0.94	0.03595
10:100800281:T:C	50	80	0.87	0.2956
10:100800282:T:C	48	75	0.86	0.2333
10:100800474:T:C	50	100	0.97	0.01452
10:100800550:C:T	50	98	0.95	0.09187
10:100801387:G:A	50	100	1	0.02015
10:100801433:C:T	50	100	0.97	0.05664
10:100801540:C:T	50	100	0.98	0.4749
10:100802061:G:A	50	100	1	0.03286
10:100802740:C:A	50	100	0.97	0.06209
10:100802914:C:T	50	100	0.96	0.01271
10:100803019:C:T	50	100	0.98	0.03885
10:100803489:G:T	50	98	0.98	0.08951
10:100803671:G:A	50	100	0.91	0.0138
10:100803675:G:A	50	100	0.99	0.0541
10:100803955:A:G	50	100	0.94	0.01725
10:100804326:G:A	50	100	0.97	0.01761
10:100804690:C:T	50	100	0.98	0.1137
10:100804977:T:C	45	100	0.91	0.02433
10:100805624:G:C	50	98	0.98	0.1338
10:100805712:C:T	50	100	0.98	0.4766
10:100806757:T:C	50	100	0.99	0.063
10:100806767:T:A	50	100	0.98	0.02288
10:100806834:T:C	50	98	0.98	0.1331
10:100806923:T:C	50	100	0.99	0.06282
10:100807178:A:T	50	100	0.98	0.02288
10:100807249:G:A	50	100	0.96	0.01035
10:100808506:C:T	50	98	0.91	0.03486
10:100808645:T:C	50	100	0.99	0.1394
10:100808754:T:C	50	100	0.98	0.02306
10:100809069:G:A	50	100	0.99	0.0492
10:100809115:C:T	50	100	0.99	0.14
10:100809226:A:C	50	98	0.99	0.3925
10:100809579:A:G	50	100	1	0.07988
10:100809714:A:G	50	100	1	0.1436
10:100810205:C:A	50	100	0.92	0.03613
10:100810358:C:T	50	100	1	0.1432
10:100810389:A:G	50	100	0.99	0.06282
10:100811687:G:C	50	100	1	0.1434
10:100811803:G:A	50	98	0.99	0.3963
10:100811885:C:A	50	100	1	0.0216
10:100812350:G:A	50	100	0.98	0.0118
10:100812448:C:T	50	98	1	0.0797
10:100813228:G:A	50	100	1	0.02433
10:100814208:C:T	50	100	1	0.01344
10:100814344:T:C	49	100	0.99	0.2912
10:100814525:G:A	50	100	0.98	0.0118
10:100814667:C:G	50	100	1	0.01344
10:100814830:G:C	50	100	0.99	0.05973
10:100815774:A:C	50	100	0.99	0.2678
10:100816371:A:G	50	100	0.99	0.05973
10:100816608:C:T	50	100	0.98	0.05882
10:100816898:G:A	50	100	0.97	0.08878
10:100817663:G:C	49	100	1	0.01344
10:100818175:G:A	50	100	0.99	0.05937
10:100818355:C:T	50	100	0.98	0.0118
10:100819259:A:G	49	100	0.99	0.1427
10:100819261:G:T	49	98	1	0.1285
10:100819344:A:G	50	100	0.99	0.07716
10:100819431:A:G	50	100	1	0.01344
10:100819664:C:T	50	100	1	0.01362
10:100820161:T:G	50	98	1	0.0886
10:100820222:C:T	50	100	0.99	0.061
10:100820271:G:A	50	100	1	0.01344
10:100820433:C:A	50	100	1	0.01362
10:100820663:G:A	50	100	1	0.01362
10:100820854:T:G	50	100	1	0.01344
10:100821558:A:G	50	100	0.98	0.0118
10:100821720:C:T	50	100	0.99	0.1389
10:100821879:C:T	50	100	1	0.06972
10:100823338:C:T	50	100	1	0.0207
10:100823358:A:G	50	100	0.99	0.3885
10:100823729:G:C	50	100	0.99	0.2698
10:100823844:G:A	50	100	1	0.03268
10:100824840:G:A	50	100	0.98	0.1385
10:100825280:G:A	50	98	0.84	0.01725
10:100825648:A:G	50	100	1	0.02451
10:100825853:A:G	50	100	0.99	0.08424
10:100826027:G:C	50	100	0.92	0.0138
10:100826157:G:T	50	100	0.91	0.02778
10:100826966:T:C	50	100	0.98	0.07026
10:100827718:C:T	50	100	0.97	0.02306
10:100827817:T:C	50	100	0.98	0.3893
10:100827843:G:A	50	100	0.98	0.1393
10:100828679:C:A	50	98	0.77	0.03395
10:100829223:C:G	50	98	0.97	0.1423
10:100829355:G:A	50	92	0.87	0.2338
10:100829432:G:A	50	100	0.91	0.0719
10:100829577:C:A	50	98	0.96	0.1503
10:100829647:G:A	50	100	0.99	0.1215
10:100830025:G:A	50	96	0.97	0.1374
10:100830193:A:G	50	98	0.97	0.08206
10:100830234:T:C	50	100	0.96	0.01561
10:100830524:A:C	50	100	1	0.08424
10:100830633:G:A	50	100	1	0.03922
10:100830996:G:T	50	96	0.86	0.1619
10:100831697:A:G	50	100	0.99	0.2346
10:100832161:G:A	50	100	0.98	0.1026
10:100832231:G:A	50	100	0.98	0.02796
10:100832393:A:G	50	98	0.99	0.3046
10:100832645:C:T	50	100	0.99	0.07534
10:100833027:C:T	50	98	0.98	0.0817
10:100833218:C:T	50	96	0.96	0.3715
10:100833303:G:A	50	98	0.98	0.08152
10:100833442:A:C	50	100	0.99	0.08424
10:100833452:C:T	50	100	0.97	0.05737
10:100833534:G:A	50	100	0.99	0.01017
10:100833612:A:G	50	100	0.99	0.08442
10:100833864:A:G	50	98	0.95	0.1826
10:100834215:T:C	50	100	0.94	0.0216
10:100834336:C:A	50	98	0.95	0.183
10:100835351:G:T	50	98	0.98	0.05937
10:100835542:T:A	50	98	0.98	0.05937
10:100836163:G:A	50	90	0.95	0.4027
10:100836191:T:C	50	100	0.96	0.0158
10:100836270:C:G	50	94	0.97	0.1983
10:100836490:A:G	50	98	0.79	0.02124
10:100837035:C:A	50	96	0.92	0.08442
10:100837447:C:T	50	100	1	0.02651
10:100837545:G:T	50	100	0.97	0.2126
10:100837658:A:C	50	100	1	0.01616
10:100837884:T:C	50	100	0.98	0.3838
10:100837936:G:C	50	100	0.98	0.3838
10:100838000:G:A	50	100	1	0.02741
10:100838451:G:A	50	100	1	0.02723
10:100838497:G:A	50	100	1	0.01616
10:100838761:T:C	50	100	0.96	0.02887
10:100838779:G:A	50	100	0.97	0.1256
10:100839103:G:A	50	100	0.97	0.1171
10:100839246:A:G	50	100	0.87	0.01089
10:100839766:T:C	50	98	0.99	0.3816
10:100839832:A:G	46	82.6	0.84	0.09604
10:100840271:C:T	50	100	0.99	0.3811
10:100840923:T:A	50	100	1	0.01616
10:100841274:T:A	50	100	1	0.01561
10:100841993:G:A	50	100	0.96	0.02233
10:100842312:A:G	50	100	0.99	0.3818
10:100842369:A:C	50	100	0.99	0.3891
10:100842587:T:C	50	100	0.98	0.242
10:100842656:A:G	50	100	0.99	0.02578
10:100843431:G:C	50	100	1	0.01507
10:100844010:A:T	50	100	1	0.02614
10:100844167:C:T	50	100	0.97	0.4087
10:100844598:C:T	50	100	0.81	0.02832
10:100844599:G:C	50	100	1	0.3822
10:100844757:G:A	50	100	0.97	0.09096
10:100845073:T:C	50	100	1	0.02633
10:100845220:C:A	50	100	1	0.3775
10:100845333:T:C	50	100	1	0.02741
10:100845573:T:G	50	98	0.99	0.01434
10:100845742:G:A	50	100	1	0.0118
10:100846576:T:C	50	100	0.98	0.05755
10:100846803:C:T	50	100	0.98	0.2133
10:100847121:G:A	50	100	0.99	0.02669
10:100847458:G:A	50	100	0.98	0.3366
10:100847516:C:T	50	100	0.98	0.0216
10:100847525:T:C	50	98	0.99	0.03922
10:100847696:G:A	50	100	0.9	0.02705
10:100848204:A:G	50	100	0.92	0.0167
10:100848697:C:T	50	100	0.98	0.3578
10:100848876:A:G	50	100	0.97	0.0207
10:100849249:A:G	50	94	0.94	0.4949
10:100850279:C:T	50	88	0.96	0.1403
10:100850444:G:A	50	100	0.98	0.02905
10:100850603:A:G	50	100	0.99	0.3617
10:100851674:T:G	50	100	0.93	0.04975
10:100851856:T:A	50	100	0.92	0.02741
10:100851860:T:A	50	100	0.92	0.02741
10:100851974:A:G	50	98	0.69	0.02324
10:100852756:C:T	50	100	0.99	0.02796
10:100853016:A:G	50	98	0.83	0.08696
10:100853374:G:A	50	100	0.98	0.02124
10:100853505:T:A	50	100	0.96	0.02088
10:100853839:A:G	50	98	0.97	0.2159
10:100853870:G:A	50	100	0.8	0.02052
10:100853980:G:A	50	100	0.98	0.0276
10:100854717:A:T	50	98	0.95	0.3544
10:100854775:C:T	50	100	0.98	0.0276
10:100855090:T:G	50	98	0.96	0.1725
10:100855411:A:G	50	98	0.96	0.1924
10:100856076:C:T	50	100	0.97	0.02124
10:100856549:C:A	50	98	0.72	0.02923
10:100856806:C:T	50	98	0.93	0.01906
10:100856949:C:G	50	100	0.9	0.02687
10:100857742:T:C	50	98	0.94	0.1981
10:100858641:A:G	50	98	0.93	0.1946
10:100858761:G:C	50	100	0.86	0.0207
10:100858896:G:A	50	98	0.93	0.2195
10:100858968:T:C	50	98	0.94	0.2326
10:100859326:C:A	50	100	0.89	0.02796
10:100859332:T:C	50	100	0.98	0.01325
10:100859689:A:G	50	100	0.75	0.01725
10:100859922:G:A	50	100	0.92	0.02596
10:100860740:T:C	50	96	0.81	0.1176
10:100860798:C:T	50	100	0.89	0.1405
10:100861475:G:A	50	94	0.87	0.1503
10:100861657:T:C	50	80	0.85	0.441
10:100863184:G:C	50	94	0.93	0.2625
10:100863264:G:C	49	98	0.92	0.04884
10:100863353:T:C	50	98	0.9	0.03232
10:100863364:G:A	50	100	0.9	0.0581
10:100863874:T:C	50	98	0.99	0.02996
10:100863973:A:G	50	100	0.9	0.06681
10:100864045:G:C	50	100	0.94	0.06336
10:100864058:G:A	50	100	0.76	0.03286
10:100864214:C:T	50	98	0.98	0.04285
10:100864221:G:A	50	98	1	0.02941
10:100864847:C:G	50	100	0.96	0.06373
10:100865273:C:T	50	100	0.96	0.02887
10:100865545:C:T	50	100	0.97	0.02996
10:100865580:T:C	50	100	0.98	0.04321
10:100865833:A:G	50	98	0.96	0.2603
10:100866012:G:A	50	100	0.98	0.0541
10:100866275:A:G	50	98	0.97	0.4301
